## Supplemental Table 5 for "A Phenome-Wide Association Study of genes associated with COVID-19 severity reveals shared genetics with complex diseases in the Million Veteran Program" (part 18 of 20)

### Sheet: S5 Table (continued)
S5 Table. Summary statistics from AFR ancestry PheWAS of lead SNPs identified from critical ill and hospitalized COVID-19 GWAS.
798.1	Chronic fatigue syndrome	symptoms	rs2284028	NCF4	22	37265172	A	C	C	1.01196	0.0757163	0.872396	1.17385	0.875229	0.995085	1	1522	114632	0.31271	4.1737e-06	A2_Trans	CODING_TRANSCRIPT_INTRON_VARIANT	AFR
379.4	Anomalies of pupillary function	sense organs	rs6869036	MGAT1	5	180223327	C	T	T	0.966937	0.214137	0.635513	1.4712	0.875235	0.995085	1	667	115644	0.25536	1.7578e-06	A2_Trans	FIVE_PRIME_UTR_INTRON_VARIANT	AFR
615	Endometriosis	genitourinary	rs2924480	ELF5	11	34529831	T	C	C	1.01369	0.086583	0.855469	1.20117	0.875236	0.995085	1	510	115627	-0.11648	2.817e-07	A2_Trans	CODING_TRANSCRIPT_INTRON_VARIANT	AFR
568.1	Peritoneal adhesions (postoperative) (postinfection)	digestive	rs10774679	OAS3	12	113374748	C	T	T	0.987531	0.0799233	0.844345	1.155	0.875247	0.995085	1	823	115484	0.075824	4.6954e-12	B2_trans	UPSTREAM_GENE_VARIANT	AFR
613.9	Breast disorder NOS	genitourinary	rs62200027	CASC20	20	6469515	G	A	A	1.01746	0.110247	0.819734	1.26287	0.875264	0.995085	1	933	115344	-0.053006	3.3456e-06	B2_trans,A2_Trans	NON_CODING_TRANSCRIPT_INTRON_VARIANT	AFR
1005	NA	NA	rs78313563	ESS2	22	19136365	G	A	A	0.994252	0.0367263	0.925199	1.06846	0.875276	0.995085	1	17606	80840	0.40873	6.5914e-07	A2_Trans	UPSTREAM_GENE_VARIANT	AFR
580.1	Glomerulonephritis	genitourinary	rs61667602	CRHR1	17	43785349	T	C	C	1.01476	0.0933396	0.845107	1.21846	0.875284	0.995085	1	559	115388	-0.093554	9.1279e-12	B2_trans	FIVE_PRIME_UTR_INTRON_VARIANT	AFR
443.8	Other specified peripheral vascular diseases	circulatory system	rs9497053	UTRN	6	145026256	G	A	A	1.00937	0.0594403	0.898371	1.13409	0.875296	0.995085	1	1196	114840	-0.064841	1.0064e-06	B2_trans	CODING_TRANSCRIPT_INTRON_VARIANT	AFR
850	Hemorrhage or hematoma complicating a procedure	injuries & poisonings	rs147812915	KAT7	17	47858295	C	T	T	0.959026	0.266602	0.568719	1.6172	0.875303	0.995085	1	1967	113750	0.23438	1.0943e-07	A2_Trans	INTERGENIC_VARIANT	AFR
250.21	Type 2 diabetes with ketoacidosis	endocrine/metabolic	rs11702230	LOC101928126	21	35377591	C	T	T	0.972341	0.178743	0.684971	1.38027	0.875306	0.995085	1	772	115113	0.099731	3.223e-09	B2_trans	INTERGENIC_VARIANT	AFR
425.12	Other hypertrophic cardiomyopathy	circulatory system	rs1405655	NR1H2	19	50882619	T	C	C	1.01594	0.100753	0.833882	1.23773	0.875314	0.995085	1	221	116235	0.075181	1.1208e-11	B2_trans,A2_Trans	CODING_TRANSCRIPT_INTRON_VARIANT	AFR
428.3	Heart failure with reduced EF [Systolic or combined heart failure]	circulatory system	rs9367106	LOC100505711	6	41483390	G	C	C	1.00504	0.0320655	0.943824	1.07024	0.875318	0.995085	1	2819	106138	0.20225	3.4038e-11	B2_trans	INTERGENIC_VARIANT	AFR
524.3	Anomalies of tooth position/malocclusion	digestive	rs2277732	DPP9	19	4723670	C	A	A	1.00921	0.0584446	0.899983	1.1317	0.875324	0.995085	1	2632	112553	0.11697	6.1912e-22	B2_trans,A2_Trans	FIVE_PRIME_UTR_INTRON_VARIANT	AFR
497	Bronchitis	respiratory	rs915823	TMPRSS2	21	42851454	A	C	C	1.00438	0.0278513	0.951022	1.06073	0.875329	0.995085	1	11380	99282	-0.066039	1.6687e-06	B2_trans	CODING_TRANSCRIPT_INTRON_VARIANT	AFR
523	Gingival and periodontal diseases	digestive	rs766826	ELF5	11	34528766	C	T	T	1.00194	0.0123673	0.977948	1.02653	0.875333	0.995085	1	9219	76982	-0.082134	1.155e-11	B2_trans	CODING_TRANSCRIPT_INTRON_VARIANT	AFR
578.1	Hematemesis	digestive	rs111783124	LOC101928126	21	35362848	G	A	A	1.0256	0.161156	0.747831	1.40655	0.87534	0.995085	1	1234	114699	0.13532	2.1558e-07	A2_Trans	INTERGENIC_VARIANT	AFR
216	Benign neoplasm of skin	neoplasms	rs505922	ABO	9	136149229	T	C	C	1.00387	0.0245947	0.956622	1.05344	0.875353	0.995085	1	7173	105759	-0.099884	2.0889e-20	B2_trans	CODING_TRANSCRIPT_INTRON_VARIANT	AFR
303.4	Somatoform disorder	mental disorders	rs35705950	MUC5B	11	1241221	G	T	T	1.01477	0.0934633	0.844911	1.21877	0.875357	0.995085	1	2003	111761	-0.11177	1.2224e-08	B2_trans,A2_Trans	UPSTREAM_GENE_VARIANT	AFR
979	Adverse drug events and drug allergies	injuries & poisonings	rs4830964	.	23	15515319	C	G	G	1.00453	0.0288038	0.949389	1.06287	0.875361	0.995085	1	5572	108748	0.046578	2.9701e-06	B2_trans	SEQUENCE_VARIANT	AFR
732	Osteochondropathies	musculoskeletal	rs55654108	PDCL3P4	3	101425703	A	G	G	1.01461	0.0924681	0.846426	1.21621	0.875378	0.995085	1	599	115753	-0.05662	1.0636e-06	B2_trans	INTERGENIC_VARIANT	AFR
296	Mood disorders	mental disorders	rs10086829	COL14A1	8	121149129	G	A	A	0.99792	0.0132743	0.972292	1.02422	0.875379	0.995085	1	7854	48019	-0.097352	3.8599e-06	A2_Trans	FIVE_PRIME_UTR_INTRON_VARIANT	AFR
296.1	Bipolar	mental disorders	rs11085727	TYK2	19	10466123	C	T	T	1.00424	0.0269634	0.952544	1.05874	0.87539	0.995085	1	2927	106149	0.17253	2.3333e-18	A2_Trans,B2_trans	CODING_TRANSCRIPT_INTRON_VARIANT	AFR
695	Erythematous conditions	dermatologic	rs5023077	FBRSL1	12	133141973	T	C	C	1.00376	0.0239672	0.957703	1.05204	0.875424	0.995085	1	5718	104985	-0.090901	1.5172e-06	A2_Trans	CODING_TRANSCRIPT_INTRON_VARIANT	AFR
850	Hemorrhage or hematoma complicating a procedure	injuries & poisonings	rs1405655	NR1H2	19	50882619	T	C	C	1.00754	0.0478876	0.917273	1.10668	0.875425	0.995085	1	1967	113750	0.075181	1.1208e-11	B2_trans,A2_Trans	CODING_TRANSCRIPT_INTRON_VARIANT	AFR
611.1	Abnormal mammogram	genitourinary	rs34488998	NKAIN3	8	63408372	G	A	A	1.03389	0.212597	0.681571	1.56833	0.875432	0.995085	1	1979	112769	0.1355	3.4644e-06	B2_trans	CODING_TRANSCRIPT_INTRON_VARIANT	AFR
428.1	Congestive heart failure (CHF) NOS	circulatory system	rs9501257	HLA-DPB1	6	33055355	A	G	G	0.99757	0.0155234	0.967675	1.02839	0.875434	0.995085	1	4613	102130	0.17269	4.1339e-08	A2_Trans	THREE_PRIME_UTR_EXON_VARIANT	AFR
772	Symptoms of the muscles	symptoms	rs8052423	SLC22A31	16	89269178	G	T	T	1.01057	0.0670766	0.886074	1.15255	0.875453	0.995085	1	1843	114119	0.13037	1.0019e-06	A2_Trans	UPSTREAM_GENE_VARIANT	AFR
191.1	Cancer of brain and nervous system	neoplasms	rs9367106	LOC100505711	6	41483390	G	C	C	0.974306	0.166122	0.703545	1.34927	0.875489	0.995085	1	338	116063	0.20225	3.4038e-11	B2_trans	INTERGENIC_VARIANT	AFR
450	Noninfectious disorders of lymphatic channels	circulatory system	rs34488998	NKAIN3	8	63408372	G	A	A	0.959393	0.264576	0.571202	1.6114	0.875496	0.995085	1	1126	114474	0.1355	3.4644e-06	B2_trans	CODING_TRANSCRIPT_INTRON_VARIANT	AFR
253.1	Pituitary hyperfunction	endocrine/metabolic	rs147812915	KAT7	17	47858295	C	T	T	0.938717	0.403642	0.425553	2.07069	0.875499	0.995085	1	263	115989	0.23438	1.0943e-07	A2_Trans	INTERGENIC_VARIANT	AFR
295.3	Psychosis	mental disorders	rs495828	ABO	9	136154867	G	T	T	1.00411	0.026211	0.953833	1.05705	0.875504	0.995085	1	3588	106455	-0.13432	6.5649e-10	A2_Trans	UPSTREAM_GENE_VARIANT	AFR
451.2	Phlebitis and thrombophlebitis of lower extremities	circulatory system	rs76073397	MIR548H2	16	11386452	T	C	C	1.04462	0.278663	0.605008	1.80367	0.87551	0.995085	1	951	115287	0.14454	9.6663e-07	A2_Trans,B2_trans	INTERGENIC_VARIANT	AFR
367.9	Blindness and low vision	sense organs	rs1878527	ANKRD30BL	2	133056313	T	C	C	1.00428	0.0272487	0.952049	1.05937	0.875533	0.995085	1	6637	105234	-0.077457	2.0215e-06	B2_trans	INTERGENIC_VARIANT	AFR
362.9	Retinal edema	sense organs	rs34488998	NKAIN3	8	63408372	G	A	A	0.967939	0.208039	0.643821	1.45523	0.875534	0.995085	1	1754	113167	0.1355	3.4644e-06	B2_trans	CODING_TRANSCRIPT_INTRON_VARIANT	AFR
556.1	Ulceration of intestine	digestive	rs6869036	MGAT1	5	180223327	C	T	T	0.967028	0.21406	0.635669	1.47112	0.875539	0.995085	1	899	115411	0.25536	1.7578e-06	A2_Trans	FIVE_PRIME_UTR_INTRON_VARIANT	AFR
585.33	Chronic Kidney Disease, Stage III	genitourinary	rs10774671	OAS1	12	113357193	G	A	A	1.00227	0.0144636	0.974254	1.03109	0.875541	0.995085	1	3460	101396	0.12569	3.6032e-11	A2_Trans	SPLICE_ACCEPTOR_VARIANT	AFR
555.2	Ulcerative colitis	digestive	rs5023077	FBRSL1	12	133141973	T	C	C	1.01019	0.0647255	0.889832	1.14682	0.87555	0.995085	1	1034	114862	-0.090901	1.5172e-06	A2_Trans	CODING_TRANSCRIPT_INTRON_VARIANT	AFR
153.2	Colon cancer	neoplasms	rs34488998	NKAIN3	8	63408372	G	A	A	0.969119	0.200311	0.654444	1.4351	0.875565	0.995085	1	1067	113703	0.1355	3.4644e-06	B2_trans	CODING_TRANSCRIPT_INTRON_VARIANT	AFR
536	Disorders of function of stomach	digestive	rs8080583	KANSL1	17	44162597	C	A	A	0.996088	0.0250333	0.948395	1.04618	0.875579	0.995085	1	5856	106786	-0.12662	2.0785e-08	A2_Trans	CODING_TRANSCRIPT_INTRON_VARIANT	AFR
370.2	Superficial keratitis	sense organs	rs60869999	MYO1C	17	1390948	A	T	T	1.01588	0.100614	0.834063	1.23733	0.875585	0.995085	1	1608	114578	0.059541	2.9039e-06	B2_trans	CODING_TRANSCRIPT_INTRON_VARIANT	AFR
204.2	Myeloid leukemia	neoplasms	rs7579014	BCL11A	2	60707894	G	A	A	0.98313	0.108678	0.794519	1.21652	0.8756	0.995085	1	127	116342	-0.05629	1.2614e-06	B2_trans	CODING_TRANSCRIPT_INTRON_VARIANT	AFR
367.8	Hypermetropia	sense organs	rs35705950	MUC5B	11	1241221	G	T	T	1.00679	0.0432467	0.924971	1.09585	0.875629	0.995085	1	13485	87801	-0.11177	1.2224e-08	B2_trans,A2_Trans	UPSTREAM_GENE_VARIANT	AFR
189	Cancer of urinary organs (incl. kidney and bladder)	neoplasms	rs2277732	DPP9	19	4723670	C	A	A	1.00693	0.0441292	0.923499	1.0979	0.875631	0.995085	1	1102	112934	0.11697	6.1912e-22	B2_trans,A2_Trans	FIVE_PRIME_UTR_INTRON_VARIANT	AFR
225	Benign neoplasm of brain and other parts of nervous system	neoplasms	rs9501257	HLA-DPB1	6	33055355	A	G	G	1.00941	0.0598602	0.897667	1.13507	0.875648	0.995085	1	401	115683	0.17269	4.1339e-08	A2_Trans	THREE_PRIME_UTR_EXON_VARIANT	AFR
301	Personality disorders	mental disorders	rs3746539	PTPRT	20	40702071	G	A	A	1.00367	0.02338	0.958711	1.05073	0.875648	0.995085	1	3657	106608	0.05405	1.7723e-06	B2_trans	THREE_PRIME_UTR_EXON_VARIANT	AFR
427.6	Premature beats	circulatory system	rs9367106	LOC100505711	6	41483390	G	C	C	1.00974	0.0619235	0.894332	1.14003	0.875652	0.995085	1	3551	111171	0.20225	3.4038e-11	B2_trans	INTERGENIC_VARIANT	AFR
580.12	Non-proliferative glomerulonephritis	genitourinary	rs7089827	TFAM	10	60157611	C	T	T	1.01293	0.0820851	0.862397	1.18973	0.875659	0.995085	1	189	116103	-0.14471	2.0338e-06	A2_Trans	THREE_PRIME_UTR_EXON_VARIANT	AFR
760	Back pain	symptoms	rs10086829	COL14A1	8	121149129	G	A	A	1.00216	0.0137836	0.975448	1.0296	0.875678	0.995085	1	12730	38241	-0.097352	3.8599e-06	A2_Trans	FIVE_PRIME_UTR_INTRON_VARIANT	AFR
371.1	Uveitis, noninfectious or NOS	sense organs	rs766826	ELF5	11	34528766	C	T	T	1.00521	0.0332114	0.941861	1.07282	0.87568	0.995085	1	1520	112066	-0.082134	1.155e-11	B2_trans	CODING_TRANSCRIPT_INTRON_VARIANT	AFR
401.2	Hypertensive heart and/or renal disease	circulatory system	rs1453205	LOC101928196	2	19901073	C	T	T	0.998088	0.0122356	0.974437	1.02231	0.875681	0.995085	1	8489	88677	0.096992	3.6368e-06	A2_Trans	INTERGENIC_VARIANT	AFR
612	Breast conditions, congenital or relating to hormones	genitourinary	rs766826	ELF5	11	34528766	C	T	T	1.00606	0.0386193	0.932719	1.08517	0.875691	0.995085	1	1746	112658	-0.082134	1.155e-11	B2_trans	CODING_TRANSCRIPT_INTRON_VARIANT	AFR
362.29	Macular degeneration (senile) of retina NOS	sense organs	rs10129899	LINC00637	14	104330432	C	A	A	1.01461	0.0927218	0.846008	1.21681	0.875691	0.995085	1	966	115215	-0.057002	2.1916e-06	B2_trans	INTERGENIC_VARIANT	AFR
428.4	Heart failure with preserved EF [Diastolic heart failure]	circulatory system	rs1405655	NR1H2	19	50882619	T	C	C	0.996443	0.022776	0.95294	1.04193	0.875692	0.995085	1	2963	109262	0.075181	1.1208e-11	B2_trans,A2_Trans	CODING_TRANSCRIPT_INTRON_VARIANT	AFR
384	Other disorders of tympanic membrane	sense organs	rs9268576	HLA-DRA	6	32395641	T	C	C	0.981569	0.118924	0.777485	1.23922	0.875693	0.995085	1	583	115708	0.095134	9.9752e-07	B2_trans	INTERGENIC_VARIANT	AFR
738	Other acquired musculoskeletal deformity	musculoskeletal	rs67579710	THBS3	1	155173527	G	A	A	1.00613	0.0390805	0.931943	1.08623	0.875696	0.995085	1	3147	111666	-0.10348	1.0252e-09	B2_trans	CODING_TRANSCRIPT_INTRON_VARIANT	AFR
364.1	Corneal opacity	sense organs	rs6869036	MGAT1	5	180223327	C	T	T	0.984483	0.0999797	0.809292	1.1976	0.875701	0.995085	1	1924	113103	0.25536	1.7578e-06	A2_Trans	FIVE_PRIME_UTR_INTRON_VARIANT	AFR
695.42	Systemic lupus erythematosus	dermatologic	rs9501257	HLA-DPB1	6	33055355	A	G	G	0.99136	0.0554783	0.889218	1.10523	0.875703	0.995085	1	219	115752	0.17269	4.1339e-08	A2_Trans	THREE_PRIME_UTR_EXON_VARIANT	AFR
521	Diseases of hard tissues of teeth	digestive	rs60869999	MYO1C	17	1390948	A	T	T	0.99774	0.0144717	0.969838	1.02645	0.875783	0.995138	1	9931	70521	0.059541	2.9039e-06	B2_trans	CODING_TRANSCRIPT_INTRON_VARIANT	AFR
427.8	Sinoatrial node dysfunction (Bradycardia)	circulatory system	rs10086829	COL14A1	8	121149129	G	A	A	0.986529	0.0867626	0.832257	1.1694	0.875784	0.995138	1	900	115180	-0.097352	3.8599e-06	A2_Trans	FIVE_PRIME_UTR_INTRON_VARIANT	AFR
440.9	Atherosclerosis of aorta	circulatory system	rs67959919	LZTFL1	3	45871908	G	A	A	1.05834	0.362739	0.51983	2.15471	0.875786	0.995138	1	1531	114883	0.59355	1.6043e-80	A2_Trans	CODING_TRANSCRIPT_INTRON_VARIANT	AFR
361.1	Retinal detachment with retinal defect	sense organs	rs76423999	SLC12A7	5	1098067	T	A	A	0.982437	0.113375	0.786683	1.2269	0.875808	0.995138	1	560	115357	0.18412	3.8813e-07	A2_Trans	CODING_TRANSCRIPT_INTRON_VARIANT	AFR
735	Acquired foot deformities	musculoskeletal	rs111837807	CCHCR1	6	31121232	T	C	C	0.996369	0.0232767	0.951935	1.04288	0.875816	0.995138	1	9402	81786	0.20363	2.152e-11	A2_Trans,B2_trans	CODING_TRANSCRIPT_INTRON_VARIANT	AFR
695.8	Other specified erythematous conditions	dermatologic	rs13050728	IFNAR2	21	34615210	T	C	C	0.990858	0.0587771	0.88304	1.11184	0.87583	0.995138	1	1941	113839	-0.10657	4.0686e-21	B2_trans,A2_Trans	CODING_TRANSCRIPT_INTRON_VARIANT	AFR
809	Fracture of unspecified bones	injuries & poisonings	rs13179014	SPEF2	5	35693227	A	C	C	1.00775	0.049413	0.914729	1.11023	0.875835	0.995138	1	2726	112380	-0.061249	6.1057e-07	B2_trans	CODING_TRANSCRIPT_INTRON_VARIANT	AFR
078	Viral warts & HPV	infectious diseases	rs72655853	SBSPON	8	73985608	A	G	G	0.985162	0.0956738	0.816714	1.18835	0.875837	0.995138	1	4034	108769	0.22523	8.3915e-07	A2_Trans	CODING_TRANSCRIPT_INTRON_VARIANT	AFR
365.1	Open-angle glaucoma	sense organs	rs6869036	MGAT1	5	180223327	C	T	T	0.995515	0.0287771	0.94092	1.05328	0.875869	0.995162	1	6177	82549	0.25536	1.7578e-06	A2_Trans	FIVE_PRIME_UTR_INTRON_VARIANT	AFR
1002	NA	NA	rs35705950	MUC5B	11	1241221	G	T	T	1.00893	0.0569033	0.902451	1.12797	0.875885	0.995168	1	7443	101121	-0.11177	1.2224e-08	B2_trans,A2_Trans	UPSTREAM_GENE_VARIANT	AFR
189.1	Cancer of kidney and renal pelvis	neoplasms	rs76423999	SLC12A7	5	1098067	T	A	A	0.98785	0.0782889	0.847327	1.15168	0.875917	0.995192	1	461	114617	0.18412	3.8813e-07	A2_Trans	CODING_TRANSCRIPT_INTRON_VARIANT	AFR
711.1	Pyogenic arthritis	musculoskeletal	rs60305836	CDH8	16	61709381	A	C	C	1.01202	0.0765467	0.87103	1.17583	0.87595	0.995216	1	679	115451	0.086719	1.1846e-06	B2_trans	CODING_TRANSCRIPT_INTRON_VARIANT	AFR
345.12	Partial epilepsy	neurological	rs581342	LMNA	1	156095466	T	C	C	0.993063	0.0445978	0.909945	1.08377	0.87597	0.995216	1	859	114707	0.090245	2.6355e-07	B2_trans	CODING_TRANSCRIPT_INTRON_VARIANT	AFR
871	Open wounds of extremities	injuries & poisonings	rs1878527	ANKRD30BL	2	133056313	T	C	C	1.00408	0.0260837	0.954037	1.05674	0.876	0.995216	1	7670	103796	-0.077457	2.0215e-06	B2_trans	INTERGENIC_VARIANT	AFR
523.31	Acute periodontitis	digestive	rs75505823	LRP1	12	57540956	G	T	T	1.01288	0.082017	0.862472	1.18952	0.876	0.995216	1	7219	98382	-0.20852	3.0745e-06	A2_Trans	CODING_TRANSCRIPT_INTRON_VARIANT	AFR
415.2	Chronic pulmonary heart disease	circulatory system	rs61667602	CRHR1	17	43785349	T	C	C	0.992656	0.0472406	0.904873	1.08896	0.876005	0.995216	1	2872	110864	-0.093554	9.1279e-12	B2_trans	FIVE_PRIME_UTR_INTRON_VARIANT	AFR
747	Cardiac and circulatory congenital anomalies	congenital anomalies	rs35154152	THBS3	1	155172725	T	C	C	0.990918	0.0584711	0.883623	1.11124	0.876012	0.995216	1	1521	114330	-0.20528	2.3574e-11	A2_Trans	SYNONYMOUS_VARIANT	AFR
556.1	Ulceration of intestine	digestive	rs67959919	LZTFL1	3	45871908	G	A	A	0.948631	0.338014	0.48908	1.83999	0.87602	0.995216	1	899	115411	0.59355	1.6043e-80	A2_Trans	CODING_TRANSCRIPT_INTRON_VARIANT	AFR
010	Tuberculosis	infectious diseases	rs505922	ABO	9	136149229	T	C	C	0.993398	0.0424605	0.914073	1.07961	0.87604	0.995216	1	1844	113602	-0.099884	2.0889e-20	B2_trans	CODING_TRANSCRIPT_INTRON_VARIANT	AFR
180.3	Cervical intraepithelial neoplasia [CIN] [Cervical dysplasia]	neoplasms	rs622568	SEC61G	7	54647894	A	C	C	1.00909	0.0580176	0.900629	1.13062	0.876041	0.995216	1	565	115408	0.11965	2.6006e-06	A2_Trans	INTERGENIC_VARIANT	AFR
531.1	Hemorrhage from gastrointestinal ulcer	digestive	rs60305836	CDH8	16	61709381	A	C	C	0.988351	0.0751224	0.853035	1.14513	0.876047	0.995216	1	831	115274	0.086719	1.1846e-06	B2_trans	CODING_TRANSCRIPT_INTRON_VARIANT	AFR
281.13	Folate-deficiency anemia	hematopoietic	rs6869036	MGAT1	5	180223327	C	T	T	0.967811	0.209823	0.641489	1.46013	0.876085	0.995237	1	519	115781	0.25536	1.7578e-06	A2_Trans	FIVE_PRIME_UTR_INTRON_VARIANT	AFR
627.1	Postmenopausal bleeding	genitourinary	rs7560588	BCL11A	2	60727416	G	A	A	0.985767	0.0919622	0.823182	1.18046	0.876122	0.995237	1	459	115554	-0.12371	2.3396e-07	A2_Trans	CODING_TRANSCRIPT_INTRON_VARIANT	AFR
204	Leukemia	neoplasms	rs72711165	TMEM65	8	125336564	T	C	C	1.01771	0.112632	0.816117	1.26911	0.876125	0.995237	1	457	114906	0.18279	6.0907e-07	B2_trans	CODING_TRANSCRIPT_INTRON_VARIANT	AFR
427.9	Palpitations	circulatory system	rs9497053	UTRN	6	145026256	G	A	A	0.996601	0.021844	0.954833	1.0402	0.87613	0.995237	1	5622	106092	-0.064841	1.0064e-06	B2_trans	CODING_TRANSCRIPT_INTRON_VARIANT	AFR
681.6	Cellulitis and abscess of foot, toe	dermatologic	rs8080583	KANSL1	17	44162597	C	A	A	0.991289	0.0561315	0.888016	1.10657	0.876133	0.995237	1	1166	114728	-0.12662	2.0785e-08	A2_Trans	CODING_TRANSCRIPT_INTRON_VARIANT	AFR
573.7	Abnormal results of function study of liver	digestive	rs2277732	DPP9	19	4723670	C	A	A	1.00415	0.0265741	0.953189	1.05784	0.876135	0.995237	1	6392	102576	0.11697	6.1912e-22	B2_trans,A2_Trans	FIVE_PRIME_UTR_INTRON_VARIANT	AFR
300.4	Dysthymic disorder	mental disorders	rs62200027	CASC20	20	6469515	G	A	A	1.0039	0.0249635	0.955962	1.05424	0.876142	0.995237	1	5678	102770	-0.053006	3.3456e-06	B2_trans,A2_Trans	NON_CODING_TRANSCRIPT_INTRON_VARIANT	AFR
296.2	Depression	mental disorders	rs2284028	NCF4	22	37265172	A	C	C	0.998333	0.0107051	0.977605	1.0195	0.876163	0.995247	1	8221	50332	0.31271	4.1737e-06	A2_Trans	CODING_TRANSCRIPT_INTRON_VARIANT	AFR
428.4	Heart failure with preserved EF [Diastolic heart failure]	circulatory system	rs76073397	MIR548H2	16	11386452	T	C	C	0.985461	0.0939929	0.819657	1.1848	0.876173	0.995247	1	2963	109262	0.14454	9.6663e-07	A2_Trans,B2_trans	INTERGENIC_VARIANT	AFR
626.8	Infertility, female	genitourinary	rs7605877	FOXI3	2	88559025	T	C	C	1.01065	0.0680321	0.88449	1.15481	0.876231	0.995249	1	355	115801	-0.071053	3.3369e-06	B2_trans	INTERGENIC_VARIANT	AFR
681.2	Cellulitis and abscess of face/neck	dermatologic	rs7605877	FOXI3	2	88559025	T	C	C	1.00681	0.043574	0.924394	1.09657	0.87624	0.995249	1	2427	113089	-0.071053	3.3369e-06	B2_trans	INTERGENIC_VARIANT	AFR
578.9	Hemorrhage of gastrointestinal tract	digestive	rs35154152	THBS3	1	155172725	T	C	C	1.00412	0.0264041	0.953478	1.05745	0.876247	0.995249	1	5004	107499	-0.20528	2.3574e-11	A2_Trans	SYNONYMOUS_VARIANT	AFR
185	Cancer of prostate	neoplasms	rs10129899	LINC00637	14	104330432	C	A	A	1.00312	0.019998	0.964562	1.04322	0.876252	0.995249	1	1602	101442	-0.057002	2.1916e-06	B2_trans	INTERGENIC_VARIANT	AFR
226	Benign neoplasm of thyroid glands	neoplasms	rs9501257	HLA-DPB1	6	33055355	A	G	G	1.01466	0.093484	0.844789	1.2187	0.876255	0.995249	1	425	116007	0.17269	4.1339e-08	A2_Trans	THREE_PRIME_UTR_EXON_VARIANT	AFR
379	Other disorders of eye	sense organs	rs2284028	NCF4	22	37265172	A	C	C	1.00264	0.0169595	0.969864	1.03653	0.876257	0.995249	1	10482	94027	0.31271	4.1737e-06	A2_Trans	CODING_TRANSCRIPT_INTRON_VARIANT	AFR
1009	NA	NA	rs78313563	ESS2	22	19136365	G	A	A	0.992857	0.0460378	0.907192	1.08661	0.876264	0.995249	1	14980	91266	0.40873	6.5914e-07	A2_Trans	UPSTREAM_GENE_VARIANT	AFR
805	Fracture of vertebral column without mention of spinal cord injury	injuries & poisonings	rs2277732	DPP9	19	4723670	C	A	A	1.01176	0.0750922	0.873291	1.17219	0.876273	0.995249	1	761	115025	0.11697	6.1912e-22	B2_trans,A2_Trans	FIVE_PRIME_UTR_INTRON_VARIANT	AFR
345.11	Generalized convulsive epilepsy	neurological	rs3746539	PTPRT	20	40702071	G	A	A	1.01424	0.0908103	0.848871	1.21182	0.876288	0.995249	1	580	115689	0.05405	1.7723e-06	B2_trans	THREE_PRIME_UTR_EXON_VARIANT	AFR
726	Peripheral enthesopathies and allied syndromes	musculoskeletal	rs7089827	TFAM	10	60157611	C	T	T	0.998247	0.0112693	0.97644	1.02054	0.87629	0.995249	1	15541	72413	-0.14471	2.0338e-06	A2_Trans	THREE_PRIME_UTR_EXON_VARIANT	AFR
740.12	Osteoarthrosis, localized, secondary	musculoskeletal	rs8052423	SLC22A31	16	89269178	G	T	T	1.00545	0.0348865	0.938994	1.0766	0.876302	0.995249	1	3464	110512	0.13037	1.0019e-06	A2_Trans	UPSTREAM_GENE_VARIANT	AFR
803	Fracture of upper limb	injuries & poisonings	rs721917	SFTPD	10	81706324	A	G	G	1.00481	0.0307984	0.945946	1.06733	0.876306	0.995249	1	1185	113263	0.055247	2.0819e-07	B2_trans	SYNONYMOUS_VARIANT	AFR
389.4	Tinnitus	sense organs	rs9896243	NSF	17	44826056	C	G	G	1.00347	0.0222284	0.960686	1.04815	0.876321	0.995249	1	11241	94362	-0.13155	3.2234e-08	A2_Trans	CODING_TRANSCRIPT_INTRON_VARIANT	AFR
781	Symptoms involving nervous and musculoskeletal systems	symptoms	rs7960611	CLEC1A	12	10230416	G	A	A	1.00739	0.0473194	0.918163	1.10529	0.876327	0.995249	1	3740	111564	-0.1584	3.3086e-07	A2_Trans	CODING_TRANSCRIPT_INTRON_VARIANT	AFR
727.2	Bursitis disorders	musculoskeletal	rs12809318	FBRSL1	12	133140840	T	C	C	0.993538	0.0416677	0.915623	1.07808	0.876349	0.995249	1	3716	111323	-0.062781	9.5289e-09	B2_trans	CODING_TRANSCRIPT_INTRON_VARIANT	AFR
364.1	Corneal opacity	sense organs	rs10129899	LINC00637	14	104330432	C	A	A	0.992072	0.0511655	0.89741	1.09672	0.876377	0.995249	1	1924	113103	-0.057002	2.1916e-06	B2_trans	INTERGENIC_VARIANT	AFR
610.8	Other specified benign mammary dysplasias	genitourinary	rs7560588	BCL11A	2	60727416	G	A	A	0.978045	0.142705	0.739416	1.29369	0.876379	0.995249	1	421	115995	-0.12371	2.3396e-07	A2_Trans	CODING_TRANSCRIPT_INTRON_VARIANT	AFR
681.2	Cellulitis and abscess of face/neck	dermatologic	rs1405655	NR1H2	19	50882619	T	C	C	0.993238	0.0436196	0.911852	1.08189	0.876386	0.995249	1	2427	113089	0.075181	1.1208e-11	B2_trans,A2_Trans	CODING_TRANSCRIPT_INTRON_VARIANT	AFR
535.2	Atrophic gastritis	digestive	rs61667602	CRHR1	17	43785349	T	C	C	0.985586	0.0933518	0.820792	1.18347	0.876403	0.995249	1	3195	112728	-0.093554	9.1279e-12	B2_trans	FIVE_PRIME_UTR_INTRON_VARIANT	AFR
556.1	Ulceration of intestine	digestive	rs61667602	CRHR1	17	43785349	T	C	C	0.979302	0.134504	0.752362	1.2747	0.876428	0.995249	1	899	115411	-0.093554	9.1279e-12	B2_trans	FIVE_PRIME_UTR_INTRON_VARIANT	AFR
743.1	Osteoporosis	musculoskeletal	rs7579014	BCL11A	2	60707894	G	A	A	1.00518	0.0332585	0.941751	1.07289	0.876432	0.995249	1	1557	112859	-0.05629	1.2614e-06	B2_trans	CODING_TRANSCRIPT_INTRON_VARIANT	AFR
727.6	Rupture of tendon, nontraumatic	musculoskeletal	rs35705950	MUC5B	11	1241221	G	T	T	0.986806	0.0854324	0.834663	1.16668	0.876451	0.995249	1	2277	110993	-0.11177	1.2224e-08	B2_trans,A2_Trans	UPSTREAM_GENE_VARIANT	AFR
800	Fracture of lower limb	injuries & poisonings	rs9896243	NSF	17	44826056	C	G	G	1.00651	0.0417553	0.92742	1.09235	0.876476	0.995249	1	1753	112070	-0.13155	3.2234e-08	A2_Trans	CODING_TRANSCRIPT_INTRON_VARIANT	AFR
859	Complication due to other implant and internal device	injuries & poisonings	rs12809318	FBRSL1	12	133140840	T	C	C	1.01054	0.0674296	0.885432	1.15331	0.876485	0.995249	1	1199	114857	-0.062781	9.5289e-09	B2_trans	CODING_TRANSCRIPT_INTRON_VARIANT	AFR
588	Disorders resulting from impaired renal function	genitourinary	rs5023077	FBRSL1	12	133141973	T	C	C	1.00488	0.0313176	0.945053	1.06849	0.87649	0.995249	1	1517	111727	-0.090901	1.5172e-06	A2_Trans	CODING_TRANSCRIPT_INTRON_VARIANT	AFR
710.12	Chronic osteomyelitis	musculoskeletal	rs12660421	FOXP4-AS1	6	41488378	G	A	A	1.01237	0.0790929	0.866991	1.18212	0.876495	0.995249	1	679	114662	0.35506	1.1424e-09	A2_Trans	DOWNSTREAM_GENE_VARIANT	AFR
733	Other disorders of bone and cartilage	musculoskeletal	rs76423999	SLC12A7	5	1098067	T	A	A	1.00958	0.0613608	0.895181	1.1386	0.876499	0.995249	1	5336	108742	0.18412	3.8813e-07	A2_Trans	CODING_TRANSCRIPT_INTRON_VARIANT	AFR
965	Poisoning by analgesics, antipyretics, and antirheumatics	injuries & poisonings	rs13179014	SPEF2	5	35693227	A	C	C	1.01726	0.110137	0.819756	1.26236	0.876502	0.995249	1	915	115446	-0.061249	6.1057e-07	B2_trans	CODING_TRANSCRIPT_INTRON_VARIANT	AFR
289.8	Polycythemia, secondary	hematopoietic	rs1405655	NR1H2	19	50882619	T	C	C	1.01163	0.0744165	0.874336	1.17048	0.876525	0.995249	1	392	115883	0.075181	1.1208e-11	B2_trans,A2_Trans	CODING_TRANSCRIPT_INTRON_VARIANT	AFR
395.2	Nonrheumatic aortic valve disorders	circulatory system	rs13179014	SPEF2	5	35693227	A	C	C	0.993273	0.0434443	0.912197	1.08155	0.876528	0.995249	1	2096	112490	-0.061249	6.1057e-07	B2_trans	CODING_TRANSCRIPT_INTRON_VARIANT	AFR
333	Extrapyramidal disease and abnormal movement disorders	neurological	rs34488998	NKAIN3	8	63408372	G	A	A	0.975105	0.16226	0.709473	1.34019	0.876529	0.995249	1	2621	111284	0.1355	3.4644e-06	B2_trans	CODING_TRANSCRIPT_INTRON_VARIANT	AFR
370.1	Corneal ulcer	sense organs	rs7960611	CLEC1A	12	10230416	G	A	A	0.985912	0.0913208	0.824339	1.17915	0.876534	0.995249	1	270	116043	-0.1584	3.3086e-07	A2_Trans	CODING_TRANSCRIPT_INTRON_VARIANT	AFR
281.9	Deficiency anemias	hematopoietic	rs10774679	OAS3	12	113374748	C	T	T	0.992299	0.0497602	0.900091	1.09395	0.876534	0.995249	1	1883	113842	0.075824	4.6954e-12	B2_trans	UPSTREAM_GENE_VARIANT	AFR
362.9	Retinal edema	sense organs	rs60869999	MYO1C	17	1390948	A	T	T	1.00835	0.0535189	0.907935	1.11986	0.876572	0.995272	1	1754	113167	0.059541	2.9039e-06	B2_trans	CODING_TRANSCRIPT_INTRON_VARIANT	AFR
590	Pyelonephritis	genitourinary	rs1453205	LOC101928196	2	19901073	C	T	T	1.00834	0.0535096	0.907949	1.11984	0.876589	0.995272	1	1232	114662	0.096992	3.6368e-06	A2_Trans	INTERGENIC_VARIANT	AFR
870.1	Open wound or laceration of eye or eyelid	injuries & poisonings	rs7960611	CLEC1A	12	10230416	G	A	A	0.989053	0.0708877	0.860756	1.13647	0.876605	0.995272	1	964	115114	-0.1584	3.3086e-07	A2_Trans	CODING_TRANSCRIPT_INTRON_VARIANT	AFR
272.13	Mixed hyperlipidemia	endocrine/metabolic	rs495828	ABO	9	136154867	G	T	T	1.00262	0.0168281	0.970087	1.03624	0.876615	0.995272	1	9092	88954	-0.13432	6.5649e-10	A2_Trans	UPSTREAM_GENE_VARIANT	AFR
202.2	Non-Hodgkins lymphoma	neoplasms	rs3746539	PTPRT	20	40702071	G	A	A	0.9909	0.0588891	0.882883	1.11213	0.876635	0.995272	1	518	115211	0.05405	1.7723e-06	B2_trans	THREE_PRIME_UTR_EXON_VARIANT	AFR
735	Acquired foot deformities	musculoskeletal	rs7960611	CLEC1A	12	10230416	G	A	A	1.00194	0.012489	0.977713	1.02677	0.876642	0.995272	1	9402	81786	-0.1584	3.3086e-07	A2_Trans	CODING_TRANSCRIPT_INTRON_VARIANT	AFR
245	Thyroiditis	endocrine/metabolic	rs721917	SFTPD	10	81706324	A	G	G	0.98815	0.0768136	0.850039	1.1487	0.876671	0.995272	1	471	115846	0.055247	2.0819e-07	B2_trans	SYNONYMOUS_VARIANT	AFR
721.2	Spondylosis with myelopathy	musculoskeletal	rs7089827	TFAM	10	60157611	C	T	T	1.00511	0.0328585	0.942422	1.07197	0.876677	0.995272	1	1959	112302	-0.14471	2.0338e-06	A2_Trans	THREE_PRIME_UTR_EXON_VARIANT	AFR
556.1	Ulceration of intestine	digestive	rs72655853	SBSPON	8	73985608	A	G	G	0.951553	0.32011	0.508107	1.78201	0.876716	0.995272	1	899	115411	0.22523	8.3915e-07	A2_Trans	CODING_TRANSCRIPT_INTRON_VARIANT	AFR
601.11	Acute prostatitis	genitourinary	rs78313563	ESS2	22	19136365	G	A	A	1.02834	0.18013	0.722451	1.46373	0.876722	0.995272	1	1788	114282	0.40873	6.5914e-07	A2_Trans	UPSTREAM_GENE_VARIANT	AFR
313.1	Attention deficit hyperactivity disorder	mental disorders	rs67959919	LZTFL1	3	45871908	G	A	A	1.02897	0.184094	0.7173	1.47605	0.87673	0.995272	1	377	115316	0.59355	1.6043e-80	A2_Trans	CODING_TRANSCRIPT_INTRON_VARIANT	AFR
276.12	Hyposmolality and/or hyponatremia	endocrine/metabolic	rs915823	TMPRSS2	21	42851454	A	C	C	0.993894	0.0394847	0.919879	1.07386	0.876733	0.995272	1	4309	109458	-0.066039	1.6687e-06	B2_trans	CODING_TRANSCRIPT_INTRON_VARIANT	AFR
250.1	Type 1 diabetes	endocrine/metabolic	rs61667602	CRHR1	17	43785349	T	C	C	1.0052	0.0334623	0.941393	1.07334	0.876737	0.995272	1	5574	105059	-0.093554	9.1279e-12	B2_trans	FIVE_PRIME_UTR_INTRON_VARIANT	AFR
800.4	Fracture of patella	injuries & poisonings	rs34488998	NKAIN3	8	63408372	G	A	A	1.06702	0.418416	0.469914	2.42287	0.876785	0.995272	1	298	115991	0.1355	3.4644e-06	B2_trans	CODING_TRANSCRIPT_INTRON_VARIANT	AFR
430.3	Subdural hemorrhage	circulatory system	rs9461128	TMEM14B	6	10753875	T	C	C	0.988401	0.0752533	0.85286	1.14548	0.876797	0.995272	1	240	115963	0.13046	3.4269e-06	B2_trans	CODING_TRANSCRIPT_INTRON_VARIANT	AFR
531	Peptic ulcer (excl. esophageal)	digestive	rs72711165	TMEM65	8	125336564	T	C	C	1.00944	0.0606356	0.896333	1.13683	0.876802	0.995272	1	3442	108518	0.18279	6.0907e-07	B2_trans	CODING_TRANSCRIPT_INTRON_VARIANT	AFR
804	Fracture of hand or wrist	injuries & poisonings	rs1250993	LOC101929525	10	81399565	C	G	G	1.00508	0.0326911	0.942702	1.07159	0.876803	0.995272	1	1910	111890	0.12403	5.3767e-08	A2_Trans	INTERGENIC_VARIANT	AFR
189.1	Cancer of kidney and renal pelvis	neoplasms	rs721917	SFTPD	10	81706324	A	G	G	1.00566	0.0363992	0.936413	1.08002	0.876806	0.995272	1	461	114617	0.055247	2.0819e-07	B2_trans	SYNONYMOUS_VARIANT	AFR
426	Cardiac conduction disorders	circulatory system	rs2284028	NCF4	22	37265172	A	C	C	1.00235	0.015139	0.973045	1.03254	0.87681	0.995272	1	13359	87717	0.31271	4.1737e-06	A2_Trans	CODING_TRANSCRIPT_INTRON_VARIANT	AFR
339	Other headache syndromes	neurological	rs7579014	BCL11A	2	60707894	G	A	A	0.998184	0.0117271	0.975503	1.02139	0.876836	0.995272	1	15575	77450	-0.05629	1.2614e-06	B2_trans	CODING_TRANSCRIPT_INTRON_VARIANT	AFR
614.5	Inflammatory disease of cervix, vagina, and vulva	genitourinary	rs60305836	CDH8	16	61709381	A	C	C	1.00516	0.0332069	0.941823	1.07276	0.876845	0.995272	1	2932	109333	0.086719	1.1846e-06	B2_trans	CODING_TRANSCRIPT_INTRON_VARIANT	AFR
871.2	Open wound of finger(s)	injuries & poisonings	rs11234800	ME3	11	86479407	G	C	C	0.977222	0.148685	0.730185	1.30784	0.876846	0.995272	1	2902	112914	-0.077173	3.0702e-06	B2_trans	INTERGENIC_VARIANT	AFR
348.2	Cerebral edema and compression of brain	neurological	rs75505823	LRP1	12	57540956	G	T	T	0.93575	0.428631	0.403932	2.16776	0.876878	0.995272	1	435	115850	-0.20852	3.0745e-06	A2_Trans	CODING_TRANSCRIPT_INTRON_VARIANT	AFR
578.2	Blood in stool	digestive	rs60305836	CDH8	16	61709381	A	C	C	0.996796	0.0207176	0.957131	1.0381	0.876883	0.995272	1	9125	99480	0.086719	1.1846e-06	B2_trans	CODING_TRANSCRIPT_INTRON_VARIANT	AFR
573.5	Jaundice (not of newborn)	digestive	rs467843	TRAPPC13	5	64945715	A	G	G	1.01135	0.0728857	0.876724	1.16666	0.876894	0.995272	1	804	115444	-0.089724	1.7259e-06	A2_Trans	CODING_TRANSCRIPT_INTRON_VARIANT	AFR
1010.1	NA	NA	rs111837807	CCHCR1	6	31121232	T	C	C	0.994133	0.0379983	0.922785	1.071	0.876936	0.995272	1	8692	99774	0.20363	2.152e-11	A2_Trans,B2_trans	CODING_TRANSCRIPT_INTRON_VARIANT	AFR
743	Osteoporosis, osteopenia and pathological fracture	musculoskeletal	rs505922	ABO	9	136149229	T	C	C	0.996809	0.0206441	0.957281	1.03797	0.876951	0.995272	1	4888	106132	-0.099884	2.0889e-20	B2_trans	CODING_TRANSCRIPT_INTRON_VARIANT	AFR
770	Myalgia and myositis unspecified	symptoms	rs9896243	NSF	17	44826056	C	G	G	1.00408	0.0262866	0.953657	1.05717	0.876952	0.995272	1	8992	99817	-0.13155	3.2234e-08	A2_Trans	CODING_TRANSCRIPT_INTRON_VARIANT	AFR
737	Curvature of spine	musculoskeletal	rs10774671	OAS1	12	113357193	G	A	A	1.00722	0.0464967	0.919492	1.10333	0.876972	0.995272	1	2247	113451	0.12569	3.6032e-11	A2_Trans	SPLICE_ACCEPTOR_VARIANT	AFR
427.42	Cardiac arrest	circulatory system	rs60869999	MYO1C	17	1390948	A	T	T	0.985193	0.0963673	0.81563	1.19001	0.876975	0.995272	1	765	115368	0.059541	2.9039e-06	B2_trans	CODING_TRANSCRIPT_INTRON_VARIANT	AFR
579	Other symptoms involving abdomen and pelvis	digestive	rs11702230	LOC101928126	21	35377591	C	T	T	0.980386	0.127974	0.762896	1.25988	0.876985	0.995272	1	3187	112086	0.099731	3.223e-09	B2_trans	INTERGENIC_VARIANT	AFR
695.3	Rosacea	dermatologic	rs1250993	LOC101929525	10	81399565	C	G	G	0.986316	0.0890197	0.828405	1.17433	0.876998	0.995272	1	418	115879	0.12403	5.3767e-08	A2_Trans	INTERGENIC_VARIANT	AFR
211	Benign neoplasm of other parts of digestive system	neoplasms	rs8052423	SLC22A31	16	89269178	G	T	T	1.00919	0.0591104	0.89879	1.13315	0.876998	0.995272	1	1924	113829	0.13037	1.0019e-06	A2_Trans	UPSTREAM_GENE_VARIANT	AFR
626	Disorders of menstruation and other abnormal bleeding from female genital tract	genitourinary	rs732990	CIB4	2	26842146	C	G	G	0.995372	0.0299717	0.938585	1.0556	0.877008	0.995272	1	1797	109350	0.056389	5.6358e-07	B2_trans	CODING_TRANSCRIPT_INTRON_VARIANT	AFR
1008	NA	NA	rs9367106	LOC100505711	6	41483390	G	C	C	0.981564	0.120246	0.77547	1.24243	0.877016	0.995272	1	1178	114984	0.20225	3.4038e-11	B2_trans	INTERGENIC_VARIANT	AFR
716.9	Arthropathy NOS	musculoskeletal	rs12567716	FOXD2	1	48197570	T	C	C	1.00514	0.0331258	0.941954	1.07256	0.87702	0.995272	1	10788	95334	-0.090753	1.4878e-06	B2_trans	INTERGENIC_VARIANT	AFR
789	Nausea and vomiting	symptoms	rs35508621	LZTFL1	3	45880481	T	C	C	0.98895	0.071811	0.85911	1.13841	0.877036	0.995272	1	11637	96114	0.38931	6.0917e-89	B2_trans	CODING_TRANSCRIPT_INTRON_VARIANT	AFR
771.2	Cramp of limb	symptoms	rs78313563	ESS2	22	19136365	G	A	A	0.97877	0.138703	0.74579	1.28453	0.877051	0.995272	1	2996	112615	0.40873	6.5914e-07	A2_Trans	UPSTREAM_GENE_VARIANT	AFR
771.2	Cramp of limb	symptoms	rs766826	ELF5	11	34528766	C	T	T	1.00868	0.0558645	0.904069	1.1254	0.877052	0.995272	1	2996	112615	-0.082134	1.155e-11	B2_trans	CODING_TRANSCRIPT_INTRON_VARIANT	AFR
690	Erythematosquamous dermatosis	dermatologic	rs3746539	PTPRT	20	40702071	G	A	A	0.995461	0.0294086	0.939705	1.05452	0.877055	0.995272	1	3699	109101	0.05405	1.7723e-06	B2_trans	THREE_PRIME_UTR_EXON_VARIANT	AFR
368.2	Diplopia and disorders of binocular vision	sense organs	rs581342	LMNA	1	156095466	T	C	C	1.00635	0.0409434	0.928751	1.09044	0.877077	0.995272	1	1914	113440	0.090245	2.6355e-07	B2_trans	CODING_TRANSCRIPT_INTRON_VARIANT	AFR
483	Acute bronchitis and bronchiolitis	respiratory	rs72655853	SBSPON	8	73985608	A	G	G	1.00971	0.0624953	0.893309	1.14128	0.877089	0.995272	1	14470	92593	0.22523	8.3915e-07	A2_Trans	CODING_TRANSCRIPT_INTRON_VARIANT	AFR
204.1	Lymphoid leukemia	neoplasms	rs117169628	SLC22A31	16	89262657	G	A	A	1.03601	0.22872	0.661721	1.62199	0.877094	0.995272	1	162	116122	0.081201	5.77e-07	B2_trans	SYNONYMOUS_VARIANT	AFR
245	Thyroiditis	endocrine/metabolic	rs2277732	DPP9	19	4723670	C	A	A	1.01838	0.117803	0.808421	1.28288	0.877102	0.995272	1	471	115846	0.11697	6.1912e-22	B2_trans,A2_Trans	FIVE_PRIME_UTR_INTRON_VARIANT	AFR
260.2	severe protein-calorie malnutrition	endocrine/metabolic	rs495828	ABO	9	136154867	G	T	T	1.01174	0.0755171	0.872551	1.17314	0.877124	0.995272	1	1138	114781	-0.13432	6.5649e-10	A2_Trans	UPSTREAM_GENE_VARIANT	AFR
281.12	Other vitamin B12 deficiency anemia	hematopoietic	rs67579710	THBS3	1	155173527	G	A	A	0.994646	0.0347255	0.929202	1.0647	0.877137	0.995272	1	1794	112515	-0.10348	1.0252e-09	B2_trans	CODING_TRANSCRIPT_INTRON_VARIANT	AFR
695.3	Rosacea	dermatologic	rs12809318	FBRSL1	12	133140840	T	C	C	0.986868	0.0855048	0.834598	1.16692	0.87714	0.995272	1	418	115879	-0.062781	9.5289e-09	B2_trans	CODING_TRANSCRIPT_INTRON_VARIANT	AFR
696.42	Psoriatic arthropathy	dermatologic	rs35705950	MUC5B	11	1241221	G	T	T	1.05107	0.322302	0.558843	1.97687	0.877172	0.995272	1	121	116347	-0.11177	1.2224e-08	B2_trans,A2_Trans	UPSTREAM_GENE_VARIANT	AFR
619.2	Disorders of uterus, NEC	genitourinary	rs61667602	CRHR1	17	43785349	T	C	C	1.01263	0.0812347	0.863585	1.18741	0.877179	0.995272	1	1162	114418	-0.093554	9.1279e-12	B2_trans	FIVE_PRIME_UTR_INTRON_VARIANT	AFR
765	Cervical radiculitis	symptoms	rs35154152	THBS3	1	155172725	T	C	C	1.00297	0.0191606	0.965998	1.04135	0.877185	0.995272	1	6121	102343	-0.20528	2.3574e-11	A2_Trans	SYNONYMOUS_VARIANT	AFR
080	Postoperative infection	infectious diseases	rs9896243	NSF	17	44826056	C	G	G	1.01048	0.0674546	0.885339	1.15331	0.877193	0.995272	1	1633	113967	-0.13155	3.2234e-08	A2_Trans	CODING_TRANSCRIPT_INTRON_VARIANT	AFR
191.1	Cancer of brain and nervous system	neoplasms	rs8052423	SLC22A31	16	89269178	G	T	T	1.01697	0.108928	0.821465	1.25901	0.877211	0.995272	1	338	116063	0.13037	1.0019e-06	A2_Trans	UPSTREAM_GENE_VARIANT	AFR
578.9	Hemorrhage of gastrointestinal tract	digestive	rs8052423	SLC22A31	16	89269178	G	T	T	1.00439	0.0283635	0.95008	1.06181	0.877215	0.995272	1	5004	107499	0.13037	1.0019e-06	A2_Trans	UPSTREAM_GENE_VARIANT	AFR
420	Carditis	circulatory system	rs7579014	BCL11A	2	60707894	G	A	A	1.00567	0.0365936	0.936067	1.08045	0.877218	0.995272	1	2272	112598	-0.05629	1.2614e-06	B2_trans	CODING_TRANSCRIPT_INTRON_VARIANT	AFR
204	Leukemia	neoplasms	rs10774679	OAS3	12	113374748	C	T	T	1.00659	0.0424846	0.926163	1.09399	0.877218	0.995272	1	457	114906	0.075824	4.6954e-12	B2_trans	UPSTREAM_GENE_VARIANT	AFR
360	Disorders of the globe	sense organs	rs35508621	LZTFL1	3	45880481	T	C	C	1.03947	0.250615	0.636048	1.69878	0.877233	0.995272	1	914	115121	0.38931	6.0917e-89	B2_trans	CODING_TRANSCRIPT_INTRON_VARIANT	AFR
694	Dyschromia and Vitiligo	dermatologic	rs35154152	THBS3	1	155172725	T	C	C	0.995479	0.0293368	0.939854	1.0544	0.877237	0.995272	1	5516	107798	-0.20528	2.3574e-11	A2_Trans	SYNONYMOUS_VARIANT	AFR
952	Spinal cord injury without evidence of spinal bone injury	injuries & poisonings	rs7671107	LOC101929161	4	25449225	G	A	A	1.01049	0.0675625	0.885162	1.15356	0.877249	0.995272	1	491	115616	-0.064456	1.0803e-06	B2_trans	INTERGENIC_VARIANT	AFR
592.2	Urethritis and urethral syndrome	genitourinary	rs60305836	CDH8	16	61709381	A	C	C	0.990356	0.0627445	0.875756	1.11995	0.87725	0.995272	1	2168	113693	0.086719	1.1846e-06	B2_trans	CODING_TRANSCRIPT_INTRON_VARIANT	AFR
433.3	Cerebral ischemia	circulatory system	rs34488998	NKAIN3	8	63408372	G	A	A	0.983751	0.106073	0.79909	1.21109	0.877262	0.995272	1	4611	104922	0.1355	3.4644e-06	B2_trans	CODING_TRANSCRIPT_INTRON_VARIANT	AFR
706.8	Other specified diseases of sebaceous glands	dermatologic	rs34488998	NKAIN3	8	63408372	G	A	A	0.981621	0.120109	0.775725	1.24217	0.877263	0.995272	1	8550	102481	0.1355	3.4644e-06	B2_trans	CODING_TRANSCRIPT_INTRON_VARIANT	AFR
561.1	NA	NA	rs10086829	COL14A1	8	121149129	G	A	A	1.00353	0.0228121	0.959649	1.04942	0.87727	0.995272	1	11676	95486	-0.097352	3.8599e-06	A2_Trans	FIVE_PRIME_UTR_INTRON_VARIANT	AFR
353.1	Nerve plexus lesions	neurological	rs34488998	NKAIN3	8	63408372	G	A	A	0.925108	0.504104	0.344428	2.48477	0.877276	0.995272	1	480	115879	0.1355	3.4644e-06	B2_trans	CODING_TRANSCRIPT_INTRON_VARIANT	AFR
286.2	Encounter for long-term (current) use of anticoagulants	hematopoietic	rs78313563	ESS2	22	19136365	G	A	A	1.00845	0.0544642	0.906343	1.12205	0.877277	0.995272	1	2257	107206	0.40873	6.5914e-07	A2_Trans	UPSTREAM_GENE_VARIANT	AFR
172.2	Other non-epithelial cancer of skin	neoplasms	rs9497053	UTRN	6	145026256	G	A	A	0.990753	0.0601689	0.880541	1.11476	0.8773	0.995272	1	927	115122	-0.064841	1.0064e-06	B2_trans	CODING_TRANSCRIPT_INTRON_VARIANT	AFR
278.11	Morbid obesity	endocrine/metabolic	rs77534576	DLX4	17	47940666	C	T	T	1.01452	0.093372	0.844854	1.21826	0.87731	0.995272	1	5373	97825	0.20794	1.7585e-10	B2_trans	INTERGENIC_VARIANT	AFR
602	Other disorders of prostate	genitourinary	rs7089827	TFAM	10	60157611	C	T	T	1.00588	0.0379475	0.933777	1.08354	0.877313	0.995272	1	2769	112081	-0.14471	2.0338e-06	A2_Trans	THREE_PRIME_UTR_EXON_VARIANT	AFR
495.1	Chronic obstructive asthma	respiratory	rs10774679	OAS3	12	113374748	C	T	T	0.992502	0.0487543	0.902052	1.09202	0.877313	0.995272	1	1315	114373	0.075824	4.6954e-12	B2_trans	UPSTREAM_GENE_VARIANT	AFR
420	Carditis	circulatory system	rs9501257	HLA-DPB1	6	33055355	A	G	G	0.994709	0.0343652	0.929917	1.06401	0.877314	0.995272	1	2272	112598	0.17269	4.1339e-08	A2_Trans	THREE_PRIME_UTR_EXON_VARIANT	AFR
577.1	Acute pancreatitis	digestive	rs766826	ELF5	11	34528766	C	T	T	1.00532	0.0343774	0.939816	1.07539	0.877318	0.995272	1	1509	112299	-0.082134	1.155e-11	B2_trans	CODING_TRANSCRIPT_INTRON_VARIANT	AFR
619.4	Noninflammatory disorders of vagina	genitourinary	rs72655853	SBSPON	8	73985608	A	G	G	0.963579	0.240454	0.601469	1.5437	0.877379	0.995295	1	1508	114508	0.22523	8.3915e-07	A2_Trans	CODING_TRANSCRIPT_INTRON_VARIANT	AFR
701.4	Keloid scar	dermatologic	rs10774671	OAS1	12	113357193	G	A	A	1.00486	0.0313957	0.944887	1.06863	0.877381	0.995295	1	1755	112753	0.12569	3.6032e-11	A2_Trans	SPLICE_ACCEPTOR_VARIANT	AFR
172.22	Squamous cell carcinoma	neoplasms	rs7089827	TFAM	10	60157611	C	T	T	0.983695	0.106555	0.79829	1.21216	0.877388	0.995295	1	216	116226	-0.14471	2.0338e-06	A2_Trans	THREE_PRIME_UTR_EXON_VARIANT	AFR
599.5	Frequency of urination and polyuria	genitourinary	rs75505823	LRP1	12	57540956	G	T	T	1.01364	0.0878336	0.853338	1.20406	0.877388	0.995295	1	9770	97350	-0.20852	3.0745e-06	A2_Trans	CODING_TRANSCRIPT_INTRON_VARIANT	AFR
470	Septal Deviations/Turbinate Hypertrophy	respiratory	rs55654108	PDCL3P4	3	101425703	A	G	G	1.00539	0.0348483	0.939013	1.07646	0.877413	0.995295	1	2001	112371	-0.05662	1.0636e-06	B2_trans	INTERGENIC_VARIANT	AFR
372	Disorders of conjunctiva	sense organs	rs8052423	SLC22A31	16	89269178	G	T	T	0.995517	0.0291361	0.94026	1.05402	0.877431	0.995295	1	6544	106186	0.13037	1.0019e-06	A2_Trans	UPSTREAM_GENE_VARIANT	AFR
277	Other disorders of metabolism	endocrine/metabolic	rs11085727	TYK2	19	10466123	C	T	T	0.99006	0.0647853	0.872	1.1241	0.877455	0.995295	1	2132	113310	0.17253	2.3333e-18	A2_Trans,B2_trans	CODING_TRANSCRIPT_INTRON_VARIANT	AFR
761	Cervicalgia	symptoms	rs6869036	MGAT1	5	180223327	C	T	T	1.00461	0.0298134	0.947587	1.06506	0.877457	0.995295	1	12761	80313	0.25536	1.7578e-06	A2_Trans	FIVE_PRIME_UTR_INTRON_VARIANT	AFR
519.9	Symptoms involving respiratory system and other chest symptoms	respiratory	rs2277732	DPP9	19	4723670	C	A	A	0.991566	0.0549288	0.890361	1.10427	0.877457	0.995295	1	3574	111393	0.11697	6.1912e-22	B2_trans,A2_Trans	FIVE_PRIME_UTR_INTRON_VARIANT	AFR
250.7	Diabetic retinopathy	endocrine/metabolic	rs2284028	NCF4	22	37265172	A	C	C	1.00271	0.0175404	0.968822	1.03778	0.877459	0.995295	1	5745	100079	0.31271	4.1737e-06	A2_Trans	CODING_TRANSCRIPT_INTRON_VARIANT	AFR
295.2	Paranoid disorders	mental disorders	rs13050728	IFNAR2	21	34615210	T	C	C	0.992092	0.0514945	0.89685	1.09745	0.877465	0.995295	1	1382	114124	-0.10657	4.0686e-21	B2_trans,A2_Trans	CODING_TRANSCRIPT_INTRON_VARIANT	AFR
598	Abnormal findings on examination of urine	genitourinary	rs7671107	LOC101929161	4	25449225	G	A	A	1.00618	0.0399584	0.930385	1.08815	0.877473	0.995295	1	4506	110538	-0.064456	1.0803e-06	B2_trans	INTERGENIC_VARIANT	AFR
687.1	Rash and other nonspecific skin eruption	dermatologic	rs505922	ABO	9	136149229	T	C	C	0.997708	0.0148855	0.96902	1.02724	0.87749	0.995295	1	16284	89238	-0.099884	2.0889e-20	B2_trans	CODING_TRANSCRIPT_INTRON_VARIANT	AFR
008.52	Intestinal infection due to C. difficile	infectious diseases	rs9577395	ATP11A	13	113534984	C	G	G	0.985672	0.0936233	0.820428	1.1842	0.877499	0.995295	1	912	114867	0.064829	8.6068e-07	B2_trans,A2_Trans	CODING_TRANSCRIPT_INTRON_VARIANT	AFR
573.6	Nonspecific elevation of levels of transaminase or lactic acid dehydrogenase [LDH]	digestive	rs9461128	TMEM14B	6	10753875	T	C	C	1.00672	0.0434381	0.924555	1.09618	0.87751	0.995295	1	3443	111827	0.13046	3.4269e-06	B2_trans	CODING_TRANSCRIPT_INTRON_VARIANT	AFR
355	Complex regional/central pain syndrome	neurological	rs60869999	MYO1C	17	1390948	A	T	T	0.984621	0.100558	0.808489	1.19912	0.877513	0.995295	1	804	115377	0.059541	2.9039e-06	B2_trans	CODING_TRANSCRIPT_INTRON_VARIANT	AFR
274.2	Crystal arthropathies	endocrine/metabolic	rs10086829	COL14A1	8	121149129	G	A	A	0.987372	0.0824651	0.840014	1.16058	0.877524	0.995296	1	801	115220	-0.097352	3.8599e-06	A2_Trans	FIVE_PRIME_UTR_INTRON_VARIANT	AFR
610.4	Benign neoplasm of breast	genitourinary	rs77534576	DLX4	17	47940666	C	T	T	0.927822	0.486168	0.357798	2.40598	0.877536	0.995297	1	658	115571	0.20794	1.7585e-10	B2_trans	INTERGENIC_VARIANT	AFR
586.4	Stricture/obstruction of ureter	genitourinary	rs495828	ABO	9	136154867	G	T	T	0.986158	0.0904798	0.825905	1.17751	0.877569	0.99532	1	896	115239	-0.13432	6.5649e-10	A2_Trans	UPSTREAM_GENE_VARIANT	AFR
281	Other deficiency anemia	hematopoietic	rs10129899	LINC00637	14	104330432	C	A	A	0.994792	0.0338997	0.930844	1.06313	0.877586	0.99532	1	3841	108961	-0.057002	2.1916e-06	B2_trans	INTERGENIC_VARIANT	AFR
327.71	Restless legs syndrome	neurological	rs55654108	PDCL3P4	3	101425703	A	G	G	1.00762	0.0493223	0.914778	1.1099	0.877604	0.99532	1	1122	114420	-0.05662	1.0636e-06	B2_trans	INTERGENIC_VARIANT	AFR
285.22	Anemia in neoplastic disease	hematopoietic	rs13179014	SPEF2	5	35693227	A	C	C	1.01297	0.0837163	0.859684	1.1936	0.877628	0.99532	1	655	115468	-0.061249	6.1057e-07	B2_trans	CODING_TRANSCRIPT_INTRON_VARIANT	AFR
565.1	Anal and rectal polyp	digestive	rs622568	SEC61G	7	54647894	A	C	C	1.00889	0.0574922	0.901378	1.12923	0.87763	0.99532	1	3290	112712	0.11965	2.6006e-06	A2_Trans	INTERGENIC_VARIANT	AFR
290.1	Dementias	mental disorders	rs72655853	SBSPON	8	73985608	A	G	G	0.984673	0.100316	0.808915	1.19862	0.87763	0.99532	1	1793	110997	0.22523	8.3915e-07	A2_Trans	CODING_TRANSCRIPT_INTRON_VARIANT	AFR
279	Disorders involving the immune mechanism	endocrine/metabolic	rs6869036	MGAT1	5	180223327	C	T	T	0.965663	0.226934	0.618956	1.50658	0.877637	0.99532	1	540	115811	0.25536	1.7578e-06	A2_Trans	FIVE_PRIME_UTR_INTRON_VARIANT	AFR
960	Poisoning by antibiotics	injuries & poisonings	rs62200027	CASC20	20	6469515	G	A	A	0.986673	0.087152	0.831743	1.17046	0.87765	0.99532	1	1588	114457	-0.053006	3.3456e-06	B2_trans,A2_Trans	NON_CODING_TRANSCRIPT_INTRON_VARIANT	AFR
512.8	Cough	respiratory	rs766826	ELF5	11	34528766	C	T	T	1.00228	0.0147952	0.973633	1.03177	0.877671	0.99532	1	19519	77856	-0.082134	1.155e-11	B2_trans	CODING_TRANSCRIPT_INTRON_VARIANT	AFR
509	Respiratory failure, insufficiency, arrest	respiratory	rs75505823	LRP1	12	57540956	G	T	T	1.01644	0.105949	0.825844	1.25102	0.877676	0.99532	1	3910	106629	-0.20852	3.0745e-06	A2_Trans	CODING_TRANSCRIPT_INTRON_VARIANT	AFR
366.3	Traumatic cataract	sense organs	rs10129899	LINC00637	14	104330432	C	A	A	0.982618	0.113923	0.785984	1.22845	0.877677	0.99532	1	381	115955	-0.057002	2.1916e-06	B2_trans	INTERGENIC_VARIANT	AFR
426.23	Second degree AV block	circulatory system	rs732990	CIB4	2	26842146	C	G	G	0.988244	0.076837	0.850081	1.14886	0.877687	0.99532	1	512	115715	0.056389	5.6358e-07	B2_trans	CODING_TRANSCRIPT_INTRON_VARIANT	AFR
618	Genital prolapse	genitourinary	rs915823	TMPRSS2	21	42851454	A	C	C	0.98403	0.104624	0.80159	1.20799	0.877709	0.99533	1	419	115824	-0.066039	1.6687e-06	B2_trans	CODING_TRANSCRIPT_INTRON_VARIANT	AFR
636	Early or threatened labor; hemorrhage in early pregnancy	pregnancy complications	rs7560588	BCL11A	2	60727416	G	A	A	0.980516	0.127883	0.763134	1.25982	0.877718	0.99533	1	277	116069	-0.12371	2.3396e-07	A2_Trans	CODING_TRANSCRIPT_INTRON_VARIANT	AFR
592.2	Urethritis and urethral syndrome	genitourinary	rs35705950	MUC5B	11	1241221	G	T	T	1.02724	0.174733	0.729355	1.44679	0.877764	0.995356	1	2168	113693	-0.11177	1.2224e-08	B2_trans,A2_Trans	UPSTREAM_GENE_VARIANT	AFR
433.12	Cerebral atherosclerosis	circulatory system	rs67579710	THBS3	1	155173527	G	A	A	0.986296	0.0897228	0.827247	1.17592	0.877772	0.995356	1	831	115493	-0.10348	1.0252e-09	B2_trans	CODING_TRANSCRIPT_INTRON_VARIANT	AFR
704.2	Hirsutism	dermatologic	rs72711165	TMEM65	8	125336564	T	C	C	0.970561	0.194338	0.663135	1.42051	0.877801	0.995356	1	255	115972	0.18279	6.0907e-07	B2_trans	CODING_TRANSCRIPT_INTRON_VARIANT	AFR
286.7	Other and unspecified coagulation defects	hematopoietic	rs11085727	TYK2	19	10466123	C	T	T	1.01101	0.0712461	0.87925	1.16252	0.877816	0.995356	1	1246	114439	0.17253	2.3333e-18	A2_Trans,B2_trans	CODING_TRANSCRIPT_INTRON_VARIANT	AFR
722.6	Degeneration of intervertebral disc	musculoskeletal	rs467843	TRAPPC13	5	64945715	A	G	G	0.998007	0.0129755	0.972946	1.02371	0.877818	0.995356	1	10017	90868	-0.089724	1.7259e-06	A2_Trans	CODING_TRANSCRIPT_INTRON_VARIANT	AFR
564.1	Irritable Bowel Syndrome	digestive	rs35705950	MUC5B	11	1241221	G	T	T	0.98531	0.0962685	0.815885	1.18992	0.877825	0.995356	1	1898	111995	-0.11177	1.2224e-08	B2_trans,A2_Trans	UPSTREAM_GENE_VARIANT	AFR
170.2	Cancer of connective tissue	neoplasms	rs622568	SEC61G	7	54647894	A	C	C	1.0128	0.082753	0.861162	1.19114	0.877836	0.995356	1	287	116063	0.11965	2.6006e-06	A2_Trans	INTERGENIC_VARIANT	AFR
588	Disorders resulting from impaired renal function	genitourinary	rs55654108	PDCL3P4	3	101425703	A	G	G	1.00444	0.0288057	0.949299	1.06278	0.877855	0.995356	1	1517	111727	-0.05662	1.0636e-06	B2_trans	INTERGENIC_VARIANT	AFR
395.6	Heart valve replaced	circulatory system	rs2924480	ELF5	11	34529831	T	C	C	1.01043	0.0674944	0.885225	1.15334	0.877856	0.995356	1	348	115509	-0.11648	2.817e-07	A2_Trans	CODING_TRANSCRIPT_INTRON_VARIANT	AFR
443.8	Other specified peripheral vascular diseases	circulatory system	rs622568	SEC61G	7	54647894	A	C	C	0.990969	0.0590357	0.882692	1.11253	0.877876	0.995356	1	1196	114840	0.11965	2.6006e-06	A2_Trans	INTERGENIC_VARIANT	AFR
290.2	Delirium due to conditions classified elsewhere	mental disorders	rs11702230	LOC101928126	21	35377591	C	T	T	1.02095	0.134913	0.783726	1.32997	0.877888	0.995356	1	1877	113556	0.099731	3.223e-09	B2_trans	INTERGENIC_VARIANT	AFR
303.4	Somatoform disorder	mental disorders	rs7579014	BCL11A	2	60707894	G	A	A	0.995553	0.0290065	0.940533	1.05379	0.877895	0.995356	1	2003	111761	-0.05629	1.2614e-06	B2_trans	CODING_TRANSCRIPT_INTRON_VARIANT	AFR
271.3	Intestinal disaccharidase deficiencies and disaccharide malabsorption	endocrine/metabolic	rs4830964	.	23	15515319	C	G	G	1.00352	0.0228593	0.959549	1.0495	0.877896	0.995356	1	4185	108657	0.046578	2.9701e-06	B2_trans	SEQUENCE_VARIANT	AFR
429.2	Abnormal function study of cardiovascular system	circulatory system	rs55654108	PDCL3P4	3	101425703	A	G	G	0.992641	0.0480787	0.903374	1.09073	0.877901	0.995356	1	3579	111890	-0.05662	1.0636e-06	B2_trans	INTERGENIC_VARIANT	AFR
374.2	Lagophthalmos	sense organs	rs1405655	NR1H2	19	50882619	T	C	C	1.01408	0.0910349	0.848369	1.21217	0.877904	0.995356	1	373	116036	0.075181	1.1208e-11	B2_trans,A2_Trans	CODING_TRANSCRIPT_INTRON_VARIANT	AFR
345.11	Generalized convulsive epilepsy	neurological	rs10086829	COL14A1	8	121149129	G	A	A	1.01648	0.106432	0.825097	1.25226	0.877924	0.995366	1	580	115689	-0.097352	3.8599e-06	A2_Trans	FIVE_PRIME_UTR_INTRON_VARIANT	AFR
571.8	Liver abscess and sequelae of chronic liver disease	digestive	rs6869036	MGAT1	5	180223327	C	T	T	1.02031	0.130905	0.789412	1.31873	0.877953	0.99537	1	988	114755	0.25536	1.7578e-06	A2_Trans	FIVE_PRIME_UTR_INTRON_VARIANT	AFR
276.13	Hyperpotassemia	endocrine/metabolic	rs7579014	BCL11A	2	60707894	G	A	A	0.99633	0.0239472	0.950647	1.04421	0.877972	0.99537	1	4243	108057	-0.05629	1.2614e-06	B2_trans	CODING_TRANSCRIPT_INTRON_VARIANT	AFR
395.1	Nonrheumatic mitral valve disorders	circulatory system	rs8080583	KANSL1	17	44162597	C	A	A	1.00498	0.0323269	0.943276	1.07071	0.877973	0.99537	1	3487	110802	-0.12662	2.0785e-08	A2_Trans	CODING_TRANSCRIPT_INTRON_VARIANT	AFR
271	Disorders of carbohydrate transport and metabolism	endocrine/metabolic	rs12660421	FOXP4-AS1	6	41488378	G	A	A	1.00716	0.046461	0.919497	1.10318	0.877977	0.99537	1	4385	108313	0.35506	1.1424e-09	A2_Trans	DOWNSTREAM_GENE_VARIANT	AFR
442.2	Aneurysm of iliac artery	circulatory system	rs60869999	MYO1C	17	1390948	A	T	T	0.982598	0.114342	0.785322	1.22943	0.877982	0.99537	1	248	116034	0.059541	2.9039e-06	B2_trans	CODING_TRANSCRIPT_INTRON_VARIANT	AFR
286.8	Hypercoagulable state	hematopoietic	rs1405655	NR1H2	19	50882619	T	C	C	0.989986	0.0655625	0.870607	1.12573	0.877997	0.995374	1	408	115753	0.075181	1.1208e-11	B2_trans,A2_Trans	CODING_TRANSCRIPT_INTRON_VARIANT	AFR
305.2	Eating disorder	mental disorders	rs11234800	ME3	11	86479407	G	C	C	1.03463	0.221875	0.669769	1.59825	0.878056	0.995389	1	337	115988	-0.077173	3.0702e-06	B2_trans	INTERGENIC_VARIANT	AFR
735.2	Acquired toe deformities	musculoskeletal	rs11085727	TYK2	19	10466123	C	T	T	0.996553	0.022503	0.953555	1.04149	0.878056	0.995389	1	6585	98562	0.17253	2.3333e-18	A2_Trans,B2_trans	CODING_TRANSCRIPT_INTRON_VARIANT	AFR
588	Disorders resulting from impaired renal function	genitourinary	rs8080583	KANSL1	17	44162597	C	A	A	1.00417	0.0270957	0.952229	1.05894	0.878062	0.995389	1	1517	111727	-0.12662	2.0785e-08	A2_Trans	CODING_TRANSCRIPT_INTRON_VARIANT	AFR
202	Cancer of other lymphoid, histiocytic tissue	neoplasms	rs495828	ABO	9	136154867	G	T	T	0.989921	0.0660344	0.869745	1.1267	0.87808	0.995389	1	617	115051	-0.13432	6.5649e-10	A2_Trans	UPSTREAM_GENE_VARIANT	AFR
703.1	Ingrowing nail	dermatologic	rs5023077	FBRSL1	12	133141973	T	C	C	1.00375	0.024387	0.956899	1.05289	0.878092	0.995389	1	4284	106651	-0.090901	1.5172e-06	A2_Trans	CODING_TRANSCRIPT_INTRON_VARIANT	AFR
110.2	Dermatomycoses	infectious diseases	rs35154152	THBS3	1	155172725	T	C	C	0.994156	0.0382144	0.922415	1.07148	0.878109	0.995389	1	3087	111647	-0.20528	2.3574e-11	A2_Trans	SYNONYMOUS_VARIANT	AFR
335	Multiple sclerosis	neurological	rs10086829	COL14A1	8	121149129	G	A	A	1.01346	0.0871911	0.854259	1.20233	0.878121	0.995389	1	255	115819	-0.097352	3.8599e-06	A2_Trans	FIVE_PRIME_UTR_INTRON_VARIANT	AFR
687	Symptoms affecting skin	dermatologic	rs147812915	KAT7	17	47858295	C	T	T	1.02109	0.136086	0.782034	1.33321	0.878132	0.995389	1	9446	103673	0.23438	1.0943e-07	A2_Trans	INTERGENIC_VARIANT	AFR
523.1	Gingivitis	digestive	rs1250993	LOC101929525	10	81399565	C	G	G	1.00291	0.0189798	0.966292	1.04093	0.878144	0.995389	1	7501	100088	0.12403	5.3767e-08	A2_Trans	INTERGENIC_VARIANT	AFR
411.1	Unstable angina (intermediate coronary syndrome)	circulatory system	rs9896243	NSF	17	44826056	C	G	G	0.99374	0.0409602	0.91708	1.07681	0.878151	0.995389	1	3951	109709	-0.13155	3.2234e-08	A2_Trans	CODING_TRANSCRIPT_INTRON_VARIANT	AFR
695.7	Prurigo and Lichen	dermatologic	rs1878527	ANKRD30BL	2	133056313	T	C	C	1.00487	0.0317129	0.944315	1.06931	0.878174	0.995389	1	3374	109839	-0.077457	2.0215e-06	B2_trans	INTERGENIC_VARIANT	AFR
250.42	Other abnormal glucose	endocrine/metabolic	rs11085727	TYK2	19	10466123	C	T	T	1.0036	0.0234251	0.958561	1.05075	0.878179	0.995389	1	11418	94836	0.17253	2.3333e-18	A2_Trans,B2_trans	CODING_TRANSCRIPT_INTRON_VARIANT	AFR
255.2	Adrenal hypofunction	endocrine/metabolic	rs1405655	NR1H2	19	50882619	T	C	C	0.988424	0.0759684	0.851685	1.14712	0.878191	0.995389	1	399	115895	0.075181	1.1208e-11	B2_trans,A2_Trans	CODING_TRANSCRIPT_INTRON_VARIANT	AFR
339	Other headache syndromes	neurological	rs35705950	MUC5B	11	1241221	G	T	T	0.994231	0.0377597	0.923307	1.0706	0.878218	0.995389	1	15575	77450	-0.11177	1.2224e-08	B2_trans,A2_Trans	UPSTREAM_GENE_VARIANT	AFR
276.14	Hypopotassemia	endocrine/metabolic	rs11085727	TYK2	19	10466123	C	T	T	1.00376	0.0244741	0.956745	1.05308	0.878218	0.995389	1	8412	98804	0.17253	2.3333e-18	A2_Trans,B2_trans	CODING_TRANSCRIPT_INTRON_VARIANT	AFR
613.5	Mastodynia	genitourinary	rs35705950	MUC5B	11	1241221	G	T	T	1.02586	0.166696	0.73994	1.42226	0.878272	0.995389	1	1897	113852	-0.11177	1.2224e-08	B2_trans,A2_Trans	UPSTREAM_GENE_VARIANT	AFR
172.2	Other non-epithelial cancer of skin	neoplasms	rs9461128	TMEM14B	6	10753875	T	C	C	1.01	0.0649473	0.889276	1.14711	0.878273	0.995389	1	927	115122	0.13046	3.4269e-06	B2_trans	CODING_TRANSCRIPT_INTRON_VARIANT	AFR
442.11	Abdominal aortic aneurysm	circulatory system	rs2284028	NCF4	22	37265172	A	C	C	0.993216	0.0444436	0.91036	1.08361	0.878277	0.995389	1	1265	113853	0.31271	4.1737e-06	A2_Trans	CODING_TRANSCRIPT_INTRON_VARIANT	AFR
214.1	Lipoma of skin and subcutaneous tissue	neoplasms	rs9497053	UTRN	6	145026256	G	A	A	1.0045	0.0293135	0.948413	1.0639	0.878311	0.995389	1	3053	110946	-0.064841	1.0064e-06	B2_trans	CODING_TRANSCRIPT_INTRON_VARIANT	AFR
426.24	Atrioventricular block, complete	circulatory system	rs12660421	FOXP4-AS1	6	41488378	G	A	A	1.01613	0.104525	0.827898	1.24716	0.87834	0.995389	1	426	115477	0.35506	1.1424e-09	A2_Trans	DOWNSTREAM_GENE_VARIANT	AFR
379.4	Anomalies of pupillary function	sense organs	rs7605877	FOXI3	2	88559025	T	C	C	0.98819	0.0776145	0.84874	1.15055	0.878342	0.995389	1	667	115644	-0.071053	3.3369e-06	B2_trans	INTERGENIC_VARIANT	AFR
250.14	Type 1 diabetes with neurological manifestations	endocrine/metabolic	rs61667602	CRHR1	17	43785349	T	C	C	0.98615	0.0911124	0.824875	1.17896	0.878343	0.995389	1	1098	114799	-0.093554	9.1279e-12	B2_trans	FIVE_PRIME_UTR_INTRON_VARIANT	AFR
702.1	Actinic keratosis	dermatologic	rs1405655	NR1H2	19	50882619	T	C	C	0.984156	0.10436	0.802108	1.20752	0.878372	0.995389	1	1017	115454	0.075181	1.1208e-11	B2_trans,A2_Trans	CODING_TRANSCRIPT_INTRON_VARIANT	AFR
442	Other aneurysm	circulatory system	rs34488998	NKAIN3	8	63408372	G	A	A	1.02351	0.151849	0.76004	1.3783	0.878393	0.995389	1	2108	111488	0.1355	3.4644e-06	B2_trans	CODING_TRANSCRIPT_INTRON_VARIANT	AFR
689	Disorder of skin and subcutaneous tissue NOS	dermatologic	rs4830964	.	23	15515319	C	G	G	0.996921	0.0201608	0.958296	1.0371	0.878418	0.995389	1	11282	100513	0.046578	2.9701e-06	B2_trans	SEQUENCE_VARIANT	AFR
420	Carditis	circulatory system	rs35705950	MUC5B	11	1241221	G	T	T	0.982197	0.117439	0.78025	1.23641	0.878428	0.995389	1	2272	112598	-0.11177	1.2224e-08	B2_trans,A2_Trans	UPSTREAM_GENE_VARIANT	AFR
038	Septicemia	infectious diseases	rs10774679	OAS3	12	113374748	C	T	T	0.996608	0.0222123	0.954151	1.04095	0.878432	0.995389	1	3664	108035	0.075824	4.6954e-12	B2_trans	UPSTREAM_GENE_VARIANT	AFR
525.2	Atrophy of edentulous alveolar ridge	digestive	rs11085727	TYK2	19	10466123	C	T	T	0.990562	0.0620052	0.877208	1.11856	0.878444	0.995389	1	1769	113560	0.17253	2.3333e-18	A2_Trans,B2_trans	CODING_TRANSCRIPT_INTRON_VARIANT	AFR
601.12	Chronic prostatitis	genitourinary	rs12259804	PLEKHS1	10	115573378	T	C	C	0.964024	0.239583	0.602773	1.54178	0.878453	0.995389	1	1937	113404	-0.27547	4.8674e-08	A2_Trans	INTERGENIC_VARIANT	AFR
271	Disorders of carbohydrate transport and metabolism	endocrine/metabolic	rs35154152	THBS3	1	155172725	T	C	C	0.995879	0.0270056	0.944538	1.05001	0.878469	0.995389	1	4385	108313	-0.20528	2.3574e-11	A2_Trans	SYNONYMOUS_VARIANT	AFR
008.5	Bacterial enteritis	infectious diseases	rs11702230	LOC101928126	21	35377591	C	T	T	0.978595	0.14153	0.741536	1.29144	0.878493	0.995389	1	1467	114079	0.099731	3.223e-09	B2_trans	INTERGENIC_VARIANT	AFR
526.5	Inflammatory conditions of jaw	digestive	rs11702230	LOC101928126	21	35377591	C	T	T	1.04885	0.312037	0.568996	1.9334	0.878506	0.995389	1	999	115454	0.099731	3.223e-09	B2_trans	INTERGENIC_VARIANT	AFR
530.2	Esophageal bleeding (varices/hemorrhage)	digestive	rs495828	ABO	9	136154867	G	T	T	1.01066	0.0693915	0.882145	1.1579	0.878516	0.995389	1	1095	114695	-0.13432	6.5649e-10	A2_Trans	UPSTREAM_GENE_VARIANT	AFR
359.2	Myopathy	neurological	rs10774671	OAS1	12	113357193	G	A	A	0.990861	0.0600684	0.88081	1.11466	0.878521	0.995389	1	798	115289	0.12569	3.6032e-11	A2_Trans	SPLICE_ACCEPTOR_VARIANT	AFR
874	Complication of amputation stump	injuries & poisonings	rs35508621	LZTFL1	3	45880481	T	C	C	0.95629	0.292454	0.539079	1.6964	0.878537	0.995389	1	374	115811	0.38931	6.0917e-89	B2_trans	CODING_TRANSCRIPT_INTRON_VARIANT	AFR
252	Disorders of parathyroid gland	endocrine/metabolic	rs35154152	THBS3	1	155172725	T	C	C	0.994223	0.037914	0.923021	1.07092	0.878551	0.995389	1	1300	113410	-0.20528	2.3574e-11	A2_Trans	SYNONYMOUS_VARIANT	AFR
279	Disorders involving the immune mechanism	endocrine/metabolic	rs11085727	TYK2	19	10466123	C	T	T	0.980869	0.126425	0.765593	1.25668	0.878563	0.995389	1	540	115811	0.17253	2.3333e-18	A2_Trans,B2_trans	CODING_TRANSCRIPT_INTRON_VARIANT	AFR
110.12	Althete's foot	infectious diseases	rs10774679	OAS3	12	113374748	C	T	T	0.997443	0.016762	0.965206	1.03076	0.87858	0.995389	1	9955	97583	0.075824	4.6954e-12	B2_trans	UPSTREAM_GENE_VARIANT	AFR
378	Strabismus and other disorders of binocular eye movements	sense organs	rs9896243	NSF	17	44826056	C	G	G	1.00669	0.04362	0.924197	1.09654	0.878588	0.995389	1	1999	112062	-0.13155	3.2234e-08	A2_Trans	CODING_TRANSCRIPT_INTRON_VARIANT	AFR
714.1	Rheumatoid arthritis	musculoskeletal	rs6869036	MGAT1	5	180223327	C	T	T	0.986733	0.0874368	0.83133	1.17119	0.878598	0.995389	1	1410	113076	0.25536	1.7578e-06	A2_Trans	FIVE_PRIME_UTR_INTRON_VARIANT	AFR
593.2	Microscopic hematuria	genitourinary	rs7960611	CLEC1A	12	10230416	G	A	A	0.996454	0.0232598	0.952047	1.04293	0.878602	0.995389	1	4363	106463	-0.1584	3.3086e-07	A2_Trans	CODING_TRANSCRIPT_INTRON_VARIANT	AFR
681	Superficial cellulitis and abscess	dermatologic	rs75505823	LRP1	12	57540956	G	T	T	0.989872	0.0666567	0.868642	1.12802	0.878623	0.995389	1	13351	85188	-0.20852	3.0745e-06	A2_Trans	CODING_TRANSCRIPT_INTRON_VARIANT	AFR
791	Gangrene	symptoms	rs67579710	THBS3	1	155173527	G	A	A	1.00861	0.0561134	0.903561	1.12586	0.878626	0.995389	1	552	115229	-0.10348	1.0252e-09	B2_trans	CODING_TRANSCRIPT_INTRON_VARIANT	AFR
053.1	Herpes zoster with nervous system complications	infectious diseases	rs1453205	LOC101928196	2	19901073	C	T	T	0.989068	0.0719945	0.858903	1.13896	0.878647	0.995389	1	488	115754	0.096992	3.6368e-06	A2_Trans	INTERGENIC_VARIANT	AFR
338	Pain	neurological	rs111837807	CCHCR1	6	31121232	T	C	C	1.0039	0.0254666	0.955018	1.05528	0.87865	0.995389	1	16793	79496	0.20363	2.152e-11	A2_Trans,B2_trans	CODING_TRANSCRIPT_INTRON_VARIANT	AFR
496.1	Emphysema	respiratory	rs467843	TRAPPC13	5	64945715	A	G	G	0.994632	0.0352581	0.92822	1.0658	0.878676	0.995389	1	2437	112392	-0.089724	1.7259e-06	A2_Trans	CODING_TRANSCRIPT_INTRON_VARIANT	AFR
857	Mechanical complication of unspecified genitourinary device, implant, and graft	injuries & poisonings	rs11085727	TYK2	19	10466123	C	T	T	0.986855	0.0866888	0.832652	1.16961	0.87868	0.995389	1	1032	114947	0.17253	2.3333e-18	A2_Trans,B2_trans	CODING_TRANSCRIPT_INTRON_VARIANT	AFR
513.3	Hypoventilation	respiratory	rs61667602	CRHR1	17	43785349	T	C	C	1.01355	0.0881428	0.852738	1.20468	0.878682	0.995389	1	2047	113823	-0.093554	9.1279e-12	B2_trans	FIVE_PRIME_UTR_INTRON_VARIANT	AFR
578.2	Blood in stool	digestive	rs10086829	COL14A1	8	121149129	G	A	A	0.996253	0.0245936	0.94937	1.04545	0.878684	0.995389	1	9125	99480	-0.097352	3.8599e-06	A2_Trans	FIVE_PRIME_UTR_INTRON_VARIANT	AFR
350.2	Abnormality of gait	neurological	rs8052423	SLC22A31	16	89269178	G	T	T	1.0024	0.0156796	0.972059	1.03368	0.878704	0.995389	1	11889	88486	0.13037	1.0019e-06	A2_Trans	UPSTREAM_GENE_VARIANT	AFR
597	Other disorders of urethra and urinary tract	genitourinary	rs11234800	ME3	11	86479407	G	C	C	0.981678	0.121172	0.774155	1.24483	0.878708	0.995389	1	1063	114275	-0.077173	3.0702e-06	B2_trans	INTERGENIC_VARIANT	AFR
270.38	Other specified disorders of plasma protein metabolism	endocrine/metabolic	rs13050728	IFNAR2	21	34615210	T	C	C	1.01635	0.106271	0.825248	1.2517	0.878723	0.995389	1	932	115463	-0.10657	4.0686e-21	B2_trans,A2_Trans	CODING_TRANSCRIPT_INTRON_VARIANT	AFR
520.1	Hereditary disturbances in tooth structure	digestive	rs147812915	KAT7	17	47858295	C	T	T	0.941494	0.395121	0.434	2.04242	0.87873	0.995389	1	1770	114473	0.23438	1.0943e-07	A2_Trans	INTERGENIC_VARIANT	AFR
260.3	Adult failure to thrive	endocrine/metabolic	rs75505823	LRP1	12	57540956	G	T	T	0.959743	0.269309	0.566133	1.62701	0.878735	0.995389	1	1019	114751	-0.20852	3.0745e-06	A2_Trans	CODING_TRANSCRIPT_INTRON_VARIANT	AFR
743.11	Osteoporosis NOS	musculoskeletal	rs72711165	TMEM65	8	125336564	T	C	C	0.986437	0.0895203	0.827693	1.17563	0.878758	0.995389	1	1499	112986	0.18279	6.0907e-07	B2_trans	CODING_TRANSCRIPT_INTRON_VARIANT	AFR
695.4	Lupus (localized and systemic)	dermatologic	rs7089827	TFAM	10	60157611	C	T	T	1.00809	0.0528525	0.908894	1.11812	0.878761	0.995389	1	257	115485	-0.14471	2.0338e-06	A2_Trans	THREE_PRIME_UTR_EXON_VARIANT	AFR
227	Benign neoplasm of other endocrine glands and related structures	neoplasms	rs10129899	LINC00637	14	104330432	C	A	A	0.992862	0.0469627	0.905554	1.08859	0.878766	0.995389	1	986	113693	-0.057002	2.1916e-06	B2_trans	INTERGENIC_VARIANT	AFR
969	Poisoning by psychotropic agents	injuries & poisonings	rs117169628	SLC22A31	16	89262657	G	A	A	0.976103	0.15861	0.715296	1.332	0.878795	0.995389	1	1343	114434	0.081201	5.77e-07	B2_trans	SYNONYMOUS_VARIANT	AFR
442.8	Aneurysm of other specified artery	circulatory system	rs35154152	THBS3	1	155172725	T	C	C	0.983323	0.110285	0.792175	1.22059	0.878797	0.995389	1	386	116056	-0.20528	2.3574e-11	A2_Trans	SYNONYMOUS_VARIANT	AFR
362.26	Macular puckering of retina	sense organs	rs9367106	LOC100505711	6	41483390	G	C	C	1.00858	0.0560592	0.903638	1.12572	0.878816	0.995389	1	2144	112154	0.20225	3.4038e-11	B2_trans	INTERGENIC_VARIANT	AFR
840.3	Joint/ligament sprain	injuries & poisonings	rs505922	ABO	9	136149229	T	C	C	0.995908	0.0268901	0.94478	1.0498	0.878816	0.995389	1	5817	107710	-0.099884	2.0889e-20	B2_trans	CODING_TRANSCRIPT_INTRON_VARIANT	AFR
263	Other nutritional deficiency	endocrine/metabolic	rs11234800	ME3	11	86479407	G	C	C	1.02641	0.170974	0.734155	1.43501	0.878816	0.995389	1	1210	114835	-0.077173	3.0702e-06	B2_trans	INTERGENIC_VARIANT	AFR
907	Injuries to the nervous system	injuries & poisonings	rs111837807	CCHCR1	6	31121232	T	C	C	0.987299	0.0838376	0.837696	1.16362	0.878823	0.995389	1	2261	112901	0.20363	2.152e-11	A2_Trans,B2_trans	CODING_TRANSCRIPT_INTRON_VARIANT	AFR
707.2	Chronic ulcer of leg or foot	dermatologic	rs111783124	LOC101928126	21	35362848	G	A	A	1.01079	0.0703773	0.880551	1.16029	0.878824	0.995389	1	2220	110432	0.13532	2.1558e-07	A2_Trans	INTERGENIC_VARIANT	AFR
594.1	Calculus of kidney	genitourinary	rs495828	ABO	9	136154867	G	T	T	1.00484	0.0316413	0.944413	1.06912	0.878834	0.995389	1	3020	109227	-0.13432	6.5649e-10	A2_Trans	UPSTREAM_GENE_VARIANT	AFR
656	Other perinatal conditions of fetus or newborn	pregnancy complications	rs67579710	THBS3	1	155173527	G	A	A	0.987161	0.0847636	0.83606	1.16557	0.878837	0.995389	1	596	115662	-0.10348	1.0252e-09	B2_trans	CODING_TRANSCRIPT_INTRON_VARIANT	AFR
244.1	Secondary hypothyroidism	endocrine/metabolic	rs505922	ABO	9	136149229	T	C	C	0.993685	0.0415604	0.915951	1.07802	0.878846	0.995389	1	507	114872	-0.099884	2.0889e-20	B2_trans	CODING_TRANSCRIPT_INTRON_VARIANT	AFR
053.1	Herpes zoster with nervous system complications	infectious diseases	rs35154152	THBS3	1	155172725	T	C	C	1.0123	0.0802062	0.865042	1.18462	0.878867	0.995389	1	488	115754	-0.20528	2.3574e-11	A2_Trans	SYNONYMOUS_VARIANT	AFR
915	NA	NA	rs12809318	FBRSL1	12	133140840	T	C	C	1.00417	0.0272877	0.951872	1.05934	0.878875	0.995389	1	9058	103731	-0.062781	9.5289e-09	B2_trans	CODING_TRANSCRIPT_INTRON_VARIANT	AFR
389.2	Conductive hearing loss	sense organs	rs9461128	TMEM14B	6	10753875	T	C	C	0.992018	0.0526027	0.894837	1.09975	0.878904	0.995389	1	1334	114387	0.13046	3.4269e-06	B2_trans	CODING_TRANSCRIPT_INTRON_VARIANT	AFR
477	Epistaxis or throat hemorrhage	respiratory	rs77534576	DLX4	17	47940666	C	T	T	1.03127	0.202118	0.693954	1.53256	0.878905	0.995389	1	3355	110769	0.20794	1.7585e-10	B2_trans	INTERGENIC_VARIANT	AFR
458	Hypotension	circulatory system	rs1250993	LOC101929525	10	81399565	C	G	G	0.996925	0.0202186	0.958192	1.03722	0.878938	0.995389	1	8831	99669	0.12403	5.3767e-08	A2_Trans	INTERGENIC_VARIANT	AFR
442.1	Aortic aneurysm	circulatory system	rs11702230	LOC101928126	21	35377591	C	T	T	0.985409	0.0965062	0.815587	1.19059	0.878945	0.995389	1	1577	112659	0.099731	3.223e-09	B2_trans	INTERGENIC_VARIANT	AFR
198.6	Secondary malignancy of bone	neoplasms	rs13050728	IFNAR2	21	34615210	T	C	C	0.992422	0.0499461	0.899875	1.09449	0.878949	0.995389	1	450	114968	-0.10657	4.0686e-21	B2_trans,A2_Trans	CODING_TRANSCRIPT_INTRON_VARIANT	AFR
871.3	Open wound of foot except toe(s) alone	injuries & poisonings	rs13179014	SPEF2	5	35693227	A	C	C	0.990517	0.0625676	0.876202	1.11975	0.878962	0.995389	1	1810	113873	-0.061249	6.1057e-07	B2_trans	CODING_TRANSCRIPT_INTRON_VARIANT	AFR
528.7	Sialolithiasis	digestive	rs9896243	NSF	17	44826056	C	G	G	1.02268	0.14729	0.766243	1.36494	0.878976	0.995389	1	238	116212	-0.13155	3.2234e-08	A2_Trans	CODING_TRANSCRIPT_INTRON_VARIANT	AFR
224	Benign neoplasm of eye	neoplasms	rs505922	ABO	9	136149229	T	C	C	0.993252	0.0444695	0.910347	1.08371	0.878977	0.995389	1	1203	114348	-0.099884	2.0889e-20	B2_trans	CODING_TRANSCRIPT_INTRON_VARIANT	AFR
289.4	Lymphadenitis	hematopoietic	rs35508621	LZTFL1	3	45880481	T	C	C	1.0167	0.108777	0.821489	1.2583	0.878978	0.995389	1	5130	107974	0.38931	6.0917e-89	B2_trans	CODING_TRANSCRIPT_INTRON_VARIANT	AFR
710.12	Chronic osteomyelitis	musculoskeletal	rs1405655	NR1H2	19	50882619	T	C	C	1.00622	0.040706	0.929057	1.08978	0.879003	0.995389	1	679	114662	0.075181	1.1208e-11	B2_trans,A2_Trans	CODING_TRANSCRIPT_INTRON_VARIANT	AFR
464	Acute sinusitis	respiratory	rs9268576	HLA-DRA	6	32395641	T	C	C	1.00425	0.0278837	0.950843	1.06066	0.879007	0.995389	1	12326	96913	0.095134	9.9752e-07	B2_trans	INTERGENIC_VARIANT	AFR
227.1	Benign neoplasm of adrenal gland	neoplasms	rs67579710	THBS3	1	155173527	G	A	A	0.991717	0.0546416	0.890998	1.10382	0.87901	0.995389	1	634	115095	-0.10348	1.0252e-09	B2_trans	CODING_TRANSCRIPT_INTRON_VARIANT	AFR
361	Retinal detachments and defects	sense organs	rs721917	SFTPD	10	81706324	A	G	G	1.00366	0.0240075	0.957529	1.05202	0.879011	0.995389	1	2092	110859	0.055247	2.0819e-07	B2_trans	SYNONYMOUS_VARIANT	AFR
706.1	Acne	dermatologic	rs7960611	CLEC1A	12	10230416	G	A	A	1.00433	0.0284145	0.949931	1.06185	0.879022	0.995389	1	3193	109524	-0.1584	3.3086e-07	A2_Trans	CODING_TRANSCRIPT_INTRON_VARIANT	AFR
427.61	Supraventricular premature beats	circulatory system	rs9577395	ATP11A	13	113534984	C	G	G	0.980075	0.132236	0.75631	1.27004	0.879028	0.995389	1	1705	114524	0.064829	8.6068e-07	B2_trans,A2_Trans	CODING_TRANSCRIPT_INTRON_VARIANT	AFR
609.2	Abnormal spermatozoa	genitourinary	rs10774679	OAS3	12	113374748	C	T	T	0.986999	0.0859885	0.833918	1.16818	0.879039	0.995389	1	560	115795	0.075824	4.6954e-12	B2_trans	UPSTREAM_GENE_VARIANT	AFR
728.71	Contracture of palmar fascia [Dupuytren's disease]	musculoskeletal	rs3746539	PTPRT	20	40702071	G	A	A	1.01348	0.0879926	0.852936	1.20425	0.879041	0.995389	1	388	115872	0.05405	1.7723e-06	B2_trans	THREE_PRIME_UTR_EXON_VARIANT	AFR
300.3	Obsessive-compulsive disorders	mental disorders	rs12259804	PLEKHS1	10	115573378	T	C	C	1.04699	0.301807	0.579488	1.89165	0.879066	0.995389	1	577	115381	-0.27547	4.8674e-08	A2_Trans	INTERGENIC_VARIANT	AFR
797.1	Cardiogenic shock	symptoms	rs5023077	FBRSL1	12	133141973	T	C	C	1.01658	0.108113	0.822463	1.25652	0.879098	0.995389	1	384	116009	-0.090901	1.5172e-06	A2_Trans	CODING_TRANSCRIPT_INTRON_VARIANT	AFR
327.5	Parasomnia	neurological	rs1250993	LOC101929525	10	81399565	C	G	G	1.005	0.032812	0.942406	1.07176	0.879099	0.995389	1	4307	109498	0.12403	5.3767e-08	A2_Trans	INTERGENIC_VARIANT	AFR
772.1	Muscular wasting and disuse atrophy	symptoms	rs495828	ABO	9	136154867	G	T	T	0.985776	0.0941838	0.819613	1.18563	0.8791	0.995389	1	746	115437	-0.13432	6.5649e-10	A2_Trans	UPSTREAM_GENE_VARIANT	AFR
508	Pulmonary collapse; interstitial and compensatory emphysema	respiratory	rs4830964	.	23	15515319	C	G	G	0.994676	0.0350956	0.928556	1.0655	0.879107	0.995389	1	3997	111189	0.046578	2.9701e-06	B2_trans	SEQUENCE_VARIANT	AFR
277	Other disorders of metabolism	endocrine/metabolic	rs5023077	FBRSL1	12	133141973	T	C	C	1.00785	0.0514245	0.911222	1.11473	0.879111	0.995389	1	2132	113310	-0.090901	1.5172e-06	A2_Trans	CODING_TRANSCRIPT_INTRON_VARIANT	AFR
509.1	Respiratory failure	respiratory	rs10086829	COL14A1	8	121149129	G	A	A	1.00477	0.0312604	0.945052	1.06825	0.879115	0.995389	1	2715	109138	-0.097352	3.8599e-06	A2_Trans	FIVE_PRIME_UTR_INTRON_VARIANT	AFR
614.52	Vaginitis and vulvovaginitis	genitourinary	rs11702230	LOC101928126	21	35377591	C	T	T	1.01404	0.0916662	0.847281	1.21361	0.87913	0.995389	1	2792	109900	0.099731	3.223e-09	B2_trans	INTERGENIC_VARIANT	AFR
275.6	Hypercalcemia	endocrine/metabolic	rs9497053	UTRN	6	145026256	G	A	A	0.994678	0.0350984	0.928553	1.06551	0.879156	0.995389	1	1622	113197	-0.064841	1.0064e-06	B2_trans	CODING_TRANSCRIPT_INTRON_VARIANT	AFR
348	Other conditions of brain	neurological	rs11702230	LOC101928126	21	35377591	C	T	T	1.01569	0.102377	0.831027	1.24137	0.87917	0.995389	1	2330	112143	0.099731	3.223e-09	B2_trans	INTERGENIC_VARIANT	AFR
451.2	Phlebitis and thrombophlebitis of lower extremities	circulatory system	rs147812915	KAT7	17	47858295	C	T	T	0.942091	0.392443	0.436561	2.03301	0.879182	0.995389	1	951	115287	0.23438	1.0943e-07	A2_Trans	INTERGENIC_VARIANT	AFR
550	Abdominal hernia	digestive	rs35508621	LZTFL1	3	45880481	T	C	C	1.00892	0.0584575	0.899704	1.1314	0.879194	0.995389	1	7533	96025	0.38931	6.0917e-89	B2_trans	CODING_TRANSCRIPT_INTRON_VARIANT	AFR
262	Mineral deficiency NEC	endocrine/metabolic	rs467843	TRAPPC13	5	64945715	A	G	G	1.00915	0.059897	0.897365	1.13485	0.879198	0.995389	1	1142	114899	-0.089724	1.7259e-06	A2_Trans	CODING_TRANSCRIPT_INTRON_VARIANT	AFR
475.9	Postnasal drip	respiratory	rs9268576	HLA-DRA	6	32395641	T	C	C	0.980442	0.129955	0.759984	1.26485	0.879198	0.995389	1	1422	114930	0.095134	9.9752e-07	B2_trans	INTERGENIC_VARIANT	AFR
090.2	Gonococcal infections	infectious diseases	rs10774679	OAS3	12	113374748	C	T	T	1.01601	0.104531	0.827794	1.24703	0.879205	0.995389	1	787	115673	0.075824	4.6954e-12	B2_trans	UPSTREAM_GENE_VARIANT	AFR
297	Suicidal ideation or attempt	mental disorders	rs76423999	SLC12A7	5	1098067	T	A	A	1.00534	0.0350537	0.93859	1.07684	0.879208	0.995389	1	5371	102795	0.18412	3.8813e-07	A2_Trans	CODING_TRANSCRIPT_INTRON_VARIANT	AFR
287.31	Primary thrombocytopenia	hematopoietic	rs11702230	LOC101928126	21	35377591	C	T	T	1.04095	0.264117	0.620319	1.74682	0.879209	0.995389	1	272	116086	0.099731	3.223e-09	B2_trans	INTERGENIC_VARIANT	AFR
851	Complications of transplants and reattached limbs	injuries & poisonings	rs9501257	HLA-DPB1	6	33055355	A	G	G	0.994057	0.0392305	0.920489	1.07351	0.879242	0.995389	1	1781	113513	0.17269	4.1339e-08	A2_Trans	THREE_PRIME_UTR_EXON_VARIANT	AFR
348	Other conditions of brain	neurological	rs622568	SEC61G	7	54647894	A	C	C	1.00487	0.0319861	0.943808	1.06988	0.879252	0.995389	1	2330	112143	0.11965	2.6006e-06	A2_Trans	INTERGENIC_VARIANT	AFR
370	Keratitis	sense organs	rs11234800	ME3	11	86479407	G	C	C	1.01283	0.0839096	0.859234	1.19388	0.879271	0.995389	1	4895	108887	-0.077173	3.0702e-06	B2_trans	INTERGENIC_VARIANT	AFR
250.13	Type 1 diabetes with ophthalmic manifestations	endocrine/metabolic	rs1453205	LOC101928196	2	19901073	C	T	T	1.00837	0.0548502	0.905585	1.12281	0.879281	0.995389	1	1278	114650	0.096992	3.6368e-06	A2_Trans	INTERGENIC_VARIANT	AFR
300.9	Posttraumatic stress disorder	mental disorders	rs10774679	OAS3	12	113374748	C	T	T	1.00149	0.00982765	0.982387	1.02097	0.87931	0.995389	1	6170	73326	0.075824	4.6954e-12	B2_trans	UPSTREAM_GENE_VARIANT	AFR
727.5	Rupture of synovium	musculoskeletal	rs111783124	LOC101928126	21	35362848	G	A	A	0.973856	0.174476	0.6918	1.37091	0.879315	0.995389	1	1432	114596	0.13532	2.1558e-07	A2_Trans	INTERGENIC_VARIANT	AFR
495	Asthma	respiratory	rs5023077	FBRSL1	12	133141973	T	C	C	0.997251	0.0181269	0.962443	1.03332	0.879317	0.995389	1	4403	101195	-0.090901	1.5172e-06	A2_Trans	CODING_TRANSCRIPT_INTRON_VARIANT	AFR
289.5	Diseases of spleen	hematopoietic	rs10774679	OAS3	12	113374748	C	T	T	0.986327	0.0906747	0.825731	1.17816	0.879323	0.995389	1	366	116023	0.075824	4.6954e-12	B2_trans	UPSTREAM_GENE_VARIANT	AFR
706.2	Sebaceous cyst	dermatologic	rs55654108	PDCL3P4	3	101425703	A	G	G	1.00301	0.0197679	0.964888	1.04263	0.879324	0.995389	1	7085	102034	-0.05662	1.0636e-06	B2_trans	INTERGENIC_VARIANT	AFR
367.8	Hypermetropia	sense organs	rs9367106	LOC100505711	6	41483390	G	C	C	0.996361	0.0240116	0.950557	1.04437	0.879324	0.995389	1	13485	87801	0.20225	3.4038e-11	B2_trans	INTERGENIC_VARIANT	AFR
530.1	Esophagitis, GERD and related diseases	digestive	rs10774679	OAS3	12	113374748	C	T	T	1.00148	0.00973737	0.982547	1.02078	0.879355	0.995389	1	11232	63618	0.075824	4.6954e-12	B2_trans	UPSTREAM_GENE_VARIANT	AFR
270.32	Paraproteinemia	endocrine/metabolic	rs1453205	LOC101928196	2	19901073	C	T	T	1.00546	0.0358633	0.93721	1.07867	0.879376	0.995389	1	474	114433	0.096992	3.6368e-06	A2_Trans	INTERGENIC_VARIANT	AFR
360	Disorders of the globe	sense organs	rs7560588	BCL11A	2	60727416	G	A	A	0.986627	0.0887386	0.829122	1.17405	0.879406	0.995389	1	914	115121	-0.12371	2.3396e-07	A2_Trans	CODING_TRANSCRIPT_INTRON_VARIANT	AFR
427.61	Supraventricular premature beats	circulatory system	rs915823	TMPRSS2	21	42851454	A	C	C	0.98494	0.100023	0.809599	1.19826	0.879413	0.995389	1	1705	114524	-0.066039	1.6687e-06	B2_trans	CODING_TRANSCRIPT_INTRON_VARIANT	AFR
411.4	Coronary atherosclerosis	circulatory system	rs111837807	CCHCR1	6	31121232	T	C	C	1.00412	0.0270855	0.952203	1.05886	0.879415	0.995389	1	7047	90931	0.20363	2.152e-11	A2_Trans,B2_trans	CODING_TRANSCRIPT_INTRON_VARIANT	AFR
269	Proteinuria	endocrine/metabolic	rs75505823	LRP1	12	57540956	G	T	T	1.01952	0.127422	0.794206	1.30875	0.879416	0.995389	1	3633	108718	-0.20852	3.0745e-06	A2_Trans	CODING_TRANSCRIPT_INTRON_VARIANT	AFR
626.8	Infertility, female	genitourinary	rs581342	LMNA	1	156095466	T	C	C	0.989702	0.0682345	0.865811	1.13132	0.879425	0.995389	1	355	115801	0.090245	2.6355e-07	B2_trans	CODING_TRANSCRIPT_INTRON_VARIANT	AFR
331	Other cerebral degenerations	neurological	rs7605877	FOXI3	2	88559025	T	C	C	1.01062	0.069665	0.881639	1.15848	0.879427	0.995389	1	1237	114985	-0.071053	3.3369e-06	B2_trans	INTERGENIC_VARIANT	AFR
110.2	Dermatomycoses	infectious diseases	rs67579710	THBS3	1	155173527	G	A	A	0.994209	0.0382938	0.92232	1.0717	0.879442	0.995389	1	3087	111647	-0.10348	1.0252e-09	B2_trans	CODING_TRANSCRIPT_INTRON_VARIANT	AFR
289.8	Polycythemia, secondary	hematopoietic	rs915823	TMPRSS2	21	42851454	A	C	C	0.984039	0.106086	0.799304	1.21147	0.879452	0.995389	1	392	115883	-0.066039	1.6687e-06	B2_trans	CODING_TRANSCRIPT_INTRON_VARIANT	AFR
614	Inflammatory diseases of female pelvic organs	genitourinary	rs77534576	DLX4	17	47940666	C	T	T	1.0283	0.184024	0.71693	1.47489	0.879481	0.995389	1	2928	109044	0.20794	1.7585e-10	B2_trans	INTERGENIC_VARIANT	AFR
349	Other and unspecified disorders of the nervous system	neurological	rs76073397	MIR548H2	16	11386452	T	C	C	0.965129	0.234098	0.609987	1.52704	0.879487	0.995389	1	1267	114738	0.14454	9.6663e-07	A2_Trans,B2_trans	INTERGENIC_VARIANT	AFR
871.4	Open wound of toe(s)	injuries & poisonings	rs76423999	SLC12A7	5	1098067	T	A	A	0.977092	0.152856	0.724143	1.3184	0.879492	0.995389	1	1168	115088	0.18412	3.8813e-07	A2_Trans	CODING_TRANSCRIPT_INTRON_VARIANT	AFR
764	Sciatica	symptoms	rs467843	TRAPPC13	5	64945715	A	G	G	0.997099	0.0191668	0.960336	1.03527	0.879511	0.995389	1	7751	102410	-0.089724	1.7259e-06	A2_Trans	CODING_TRANSCRIPT_INTRON_VARIANT	AFR
365	Glaucoma	sense organs	rs76423999	SLC12A7	5	1098067	T	A	A	1.00316	0.0208278	0.963036	1.04496	0.879518	0.995389	1	6334	75052	0.18412	3.8813e-07	A2_Trans	CODING_TRANSCRIPT_INTRON_VARIANT	AFR
189.12	Malignant neoplasm of renal pelvis	neoplasms	rs111837807	CCHCR1	6	31121232	T	C	C	1.03171	0.205968	0.68903	1.54482	0.879523	0.995389	1	299	116134	0.20363	2.152e-11	A2_Trans,B2_trans	CODING_TRANSCRIPT_INTRON_VARIANT	AFR
396	Abnormal heart sounds	circulatory system	rs10129899	LINC00637	14	104330432	C	A	A	1.00577	0.0379492	0.933675	1.08343	0.879531	0.995389	1	5192	108383	-0.057002	2.1916e-06	B2_trans	INTERGENIC_VARIANT	AFR
575.7	Other disorders of gallbladder	digestive	rs35508621	LZTFL1	3	45880481	T	C	C	0.958193	0.281771	0.551581	1.66455	0.879532	0.995389	1	1180	114974	0.38931	6.0917e-89	B2_trans	CODING_TRANSCRIPT_INTRON_VARIANT	AFR
371.1	Uveitis, noninfectious or NOS	sense organs	rs9896243	NSF	17	44826056	C	G	G	0.993875	0.0405425	0.917956	1.07607	0.879549	0.995389	1	1520	112066	-0.13155	3.2234e-08	A2_Trans	CODING_TRANSCRIPT_INTRON_VARIANT	AFR
250.13	Type 1 diabetes with ophthalmic manifestations	endocrine/metabolic	rs12259804	PLEKHS1	10	115573378	T	C	C	1.04759	0.306776	0.574197	1.91125	0.87955	0.995389	1	1278	114650	-0.27547	4.8674e-08	A2_Trans	INTERGENIC_VARIANT	AFR
420.2	Pericarditis	circulatory system	rs3746539	PTPRT	20	40702071	G	A	A	0.991663	0.0552519	0.889884	1.10508	0.879557	0.995389	1	1259	114338	0.05405	1.7723e-06	B2_trans	THREE_PRIME_UTR_EXON_VARIANT	AFR
262	Mineral deficiency NEC	endocrine/metabolic	rs7671107	LOC101929161	4	25449225	G	A	A	1.00973	0.0639263	0.890825	1.14451	0.879563	0.995389	1	1142	114899	-0.064456	1.0803e-06	B2_trans	INTERGENIC_VARIANT	AFR
369.5	Conjunctivitis, infectious	sense organs	rs7605877	FOXI3	2	88559025	T	C	C	1.00362	0.0238508	0.957784	1.05165	0.87957	0.995389	1	8459	104246	-0.071053	3.3369e-06	B2_trans	INTERGENIC_VARIANT	AFR
738	Other acquired musculoskeletal deformity	musculoskeletal	rs3746539	PTPRT	20	40702071	G	A	A	1.00645	0.0424398	0.926121	1.09375	0.879575	0.995389	1	3147	111666	0.05405	1.7723e-06	B2_trans	THREE_PRIME_UTR_EXON_VARIANT	AFR
172	Skin cancer	neoplasms	rs467843	TRAPPC13	5	64945715	A	G	G	0.99209	0.0524179	0.895227	1.09943	0.879585	0.995389	1	1197	114655	-0.089724	1.7259e-06	A2_Trans	CODING_TRANSCRIPT_INTRON_VARIANT	AFR
705.1	Dyshidrosis	dermatologic	rs11085727	TYK2	19	10466123	C	T	T	0.985605	0.0957324	0.816987	1.18902	0.87961	0.995389	1	973	115125	0.17253	2.3333e-18	A2_Trans,B2_trans	CODING_TRANSCRIPT_INTRON_VARIANT	AFR
613.5	Mastodynia	genitourinary	rs35508621	LZTFL1	3	45880481	T	C	C	1.03374	0.219061	0.67289	1.58809	0.879614	0.995389	1	1897	113852	0.38931	6.0917e-89	B2_trans	CODING_TRANSCRIPT_INTRON_VARIANT	AFR
370.3	Keratoconjunctivitis	sense organs	rs62200027	CASC20	20	6469515	G	A	A	1.00849	0.0558125	0.90399	1.12507	0.879615	0.995389	1	3303	111778	-0.053006	3.3456e-06	B2_trans,A2_Trans	NON_CODING_TRANSCRIPT_INTRON_VARIANT	AFR
972	Poisoning by agents primarily affecting the cardiovascular system	injuries & poisonings	rs5023077	FBRSL1	12	133141973	T	C	C	0.987274	0.0845874	0.836444	1.1653	0.879647	0.995389	1	1837	114380	-0.090901	1.5172e-06	A2_Trans	CODING_TRANSCRIPT_INTRON_VARIANT	AFR
374.6	Dermatochalasis	sense organs	rs72711165	TMEM65	8	125336564	T	C	C	0.980701	0.12872	0.762026	1.26213	0.879661	0.995389	1	720	114897	0.18279	6.0907e-07	B2_trans	CODING_TRANSCRIPT_INTRON_VARIANT	AFR
426.31	Right bundle branch block	circulatory system	rs111783124	LOC101928126	21	35362848	G	A	A	0.978091	0.146322	0.734225	1.30295	0.879665	0.995389	1	1356	114432	0.13532	2.1558e-07	A2_Trans	INTERGENIC_VARIANT	AFR
503	Pulmonary congestion and hypostasis	respiratory	rs505922	ABO	9	136149229	T	C	C	1.00889	0.0584348	0.899709	1.13131	0.879667	0.995389	1	1990	114041	-0.099884	2.0889e-20	B2_trans	CODING_TRANSCRIPT_INTRON_VARIANT	AFR
716.9	Arthropathy NOS	musculoskeletal	rs9896243	NSF	17	44826056	C	G	G	1.00346	0.0228081	0.959589	1.04933	0.879676	0.995389	1	10788	95334	-0.13155	3.2234e-08	A2_Trans	CODING_TRANSCRIPT_INTRON_VARIANT	AFR
598.9	NA	NA	rs78313563	ESS2	22	19136365	G	A	A	1.01728	0.113232	0.814816	1.27006	0.879703	0.995389	1	4343	110783	0.40873	6.5914e-07	A2_Trans	UPSTREAM_GENE_VARIANT	AFR
450	Noninfectious disorders of lymphatic channels	circulatory system	rs9577395	ATP11A	13	113534984	C	G	G	0.987054	0.0860964	0.833788	1.16849	0.879704	0.995389	1	1126	114474	0.064829	8.6068e-07	B2_trans,A2_Trans	CODING_TRANSCRIPT_INTRON_VARIANT	AFR
733	Other disorders of bone and cartilage	musculoskeletal	rs915823	TMPRSS2	21	42851454	A	C	C	1.00633	0.0417108	0.927336	1.09206	0.879709	0.995389	1	5336	108742	-0.066039	1.6687e-06	B2_trans	CODING_TRANSCRIPT_INTRON_VARIANT	AFR
757	Congenital anomalies of the integument	congenital anomalies	rs5023077	FBRSL1	12	133141973	T	C	C	0.982624	0.115839	0.783042	1.23308	0.879725	0.995389	1	502	115931	-0.090901	1.5172e-06	A2_Trans	CODING_TRANSCRIPT_INTRON_VARIANT	AFR
339	Other headache syndromes	neurological	rs7960611	CLEC1A	12	10230416	G	A	A	1.00199	0.013138	0.976518	1.02813	0.879736	0.995389	1	15575	77450	-0.1584	3.3086e-07	A2_Trans	CODING_TRANSCRIPT_INTRON_VARIANT	AFR
401.1	Essential hypertension	circulatory system	rs1250993	LOC101929525	10	81399565	C	G	G	0.997772	0.0147445	0.96935	1.02703	0.87976	0.995389	1	5113	23592	0.12403	5.3767e-08	A2_Trans	INTERGENIC_VARIANT	AFR
707	Chronic ulcer of skin	dermatologic	rs12567716	FOXD2	1	48197570	T	C	C	1.00668	0.0440286	0.923453	1.09741	0.879788	0.995389	1	3482	107564	-0.090753	1.4878e-06	B2_trans	INTERGENIC_VARIANT	AFR
524.3	Anomalies of tooth position/malocclusion	digestive	rs12259804	PLEKHS1	10	115573378	T	C	C	0.966379	0.226144	0.620373	1.50536	0.879795	0.995389	1	2632	112553	-0.27547	4.8674e-08	A2_Trans	INTERGENIC_VARIANT	AFR
560.2	Impaction of intestine	digestive	rs34488998	NKAIN3	8	63408372	G	A	A	1.07062	0.451195	0.442156	2.59234	0.879796	0.995389	1	994	115328	0.1355	3.4644e-06	B2_trans	CODING_TRANSCRIPT_INTRON_VARIANT	AFR
458.9	Hypotension NOS	circulatory system	rs77534576	DLX4	17	47940666	C	T	T	1.02274	0.14872	0.764145	1.36885	0.879807	0.995389	1	6883	104835	0.20794	1.7585e-10	B2_trans	INTERGENIC_VARIANT	AFR
355	Complex regional/central pain syndrome	neurological	rs2924480	ELF5	11	34529831	T	C	C	1.01324	0.0869958	0.854401	1.20161	0.879816	0.995389	1	804	115377	-0.11648	2.817e-07	A2_Trans	CODING_TRANSCRIPT_INTRON_VARIANT	AFR
365.11	Primary open angle glaucoma	sense organs	rs7960611	CLEC1A	12	10230416	G	A	A	0.997411	0.0171475	0.964446	1.0315	0.879816	0.995389	1	3027	101413	-0.1584	3.3086e-07	A2_Trans	CODING_TRANSCRIPT_INTRON_VARIANT	AFR
742	Derangement of joint, non-traumatic	musculoskeletal	rs72655853	SBSPON	8	73985608	A	G	G	0.982235	0.118558	0.778572	1.23917	0.879826	0.995389	1	4668	109528	0.22523	8.3915e-07	A2_Trans	CODING_TRANSCRIPT_INTRON_VARIANT	AFR
729.1	Rheumatism, unspecified and fibrositis	musculoskeletal	rs622568	SEC61G	7	54647894	A	C	C	0.98896	0.0734326	0.856392	1.14205	0.879831	0.995389	1	401	115857	0.11965	2.6006e-06	A2_Trans	INTERGENIC_VARIANT	AFR
429.3	Symptoms involving cardiovascular system	circulatory system	rs9461128	TMEM14B	6	10753875	T	C	C	0.992548	0.0494787	0.900814	1.09362	0.879839	0.995389	1	3520	112069	0.13046	3.4269e-06	B2_trans	CODING_TRANSCRIPT_INTRON_VARIANT	AFR
681.2	Cellulitis and abscess of face/neck	dermatologic	rs581342	LMNA	1	156095466	T	C	C	1.00662	0.0436677	0.924053	1.09657	0.879842	0.995389	1	2427	113089	0.090245	2.6355e-07	B2_trans	CODING_TRANSCRIPT_INTRON_VARIANT	AFR
306	Other mental disorder	mental disorders	rs8052423	SLC22A31	16	89269178	G	T	T	1.00261	0.0172628	0.969257	1.03712	0.879869	0.995389	1	14529	89867	0.13037	1.0019e-06	A2_Trans	UPSTREAM_GENE_VARIANT	AFR
598	Abnormal findings on examination of urine	genitourinary	rs732990	CIB4	2	26842146	C	G	G	0.993932	0.0402736	0.918493	1.07557	0.879874	0.995389	1	4506	110538	0.056389	5.6358e-07	B2_trans	CODING_TRANSCRIPT_INTRON_VARIANT	AFR
871.3	Open wound of foot except toe(s) alone	injuries & poisonings	rs766826	ELF5	11	34528766	C	T	T	0.991232	0.0582697	0.884252	1.11116	0.879874	0.995389	1	1810	113873	-0.082134	1.155e-11	B2_trans	CODING_TRANSCRIPT_INTRON_VARIANT	AFR
277.7	Dysmetabolic syndrome X	endocrine/metabolic	rs9367106	LOC100505711	6	41483390	G	C	C	0.987075	0.0860853	0.833823	1.16849	0.879877	0.995389	1	955	114726	0.20225	3.4038e-11	B2_trans	INTERGENIC_VARIANT	AFR
604	Disorders of penis	genitourinary	rs12259804	PLEKHS1	10	115573378	T	C	C	0.973623	0.17688	0.688383	1.37706	0.879878	0.995389	1	2742	111378	-0.27547	4.8674e-08	A2_Trans	INTERGENIC_VARIANT	AFR
281.9	Deficiency anemias	hematopoietic	rs9896243	NSF	17	44826056	C	G	G	0.98913	0.0723222	0.858406	1.13976	0.879882	0.995389	1	1883	113842	-0.13155	3.2234e-08	A2_Trans	CODING_TRANSCRIPT_INTRON_VARIANT	AFR
526.4	Temporomandibular joint disorders	digestive	rs76423999	SLC12A7	5	1098067	T	A	A	1.01185	0.0779759	0.868447	1.17893	0.879904	0.995389	1	3075	112014	0.18412	3.8813e-07	A2_Trans	CODING_TRANSCRIPT_INTRON_VARIANT	AFR
874	Complication of amputation stump	injuries & poisonings	rs7960611	CLEC1A	12	10230416	G	A	A	0.988186	0.0786563	0.847006	1.1529	0.879904	0.995389	1	374	115811	-0.1584	3.3086e-07	A2_Trans	CODING_TRANSCRIPT_INTRON_VARIANT	AFR
711	Arthropathy associated with infections	musculoskeletal	rs766826	ELF5	11	34528766	C	T	T	0.990422	0.063701	0.874174	1.12213	0.879908	0.995389	1	1146	114701	-0.082134	1.155e-11	B2_trans	CODING_TRANSCRIPT_INTRON_VARIANT	AFR
458.1	Orthostatic hypotension	circulatory system	rs10129899	LINC00637	14	104330432	C	A	A	0.993605	0.0424716	0.914244	1.07986	0.879935	0.995389	1	4409	109834	-0.057002	2.1916e-06	B2_trans	INTERGENIC_VARIANT	AFR
722.6	Degeneration of intervertebral disc	musculoskeletal	rs35508621	LZTFL1	3	45880481	T	C	C	0.991711	0.0551068	0.890181	1.10482	0.879939	0.995389	1	10017	90868	0.38931	6.0917e-89	B2_trans	CODING_TRANSCRIPT_INTRON_VARIANT	AFR
427	Cardiac dysrhythmias	circulatory system	rs35154152	THBS3	1	155172725	T	C	C	1.00179	0.0118508	0.978791	1.02533	0.879945	0.995389	1	15912	71023	-0.20528	2.3574e-11	A2_Trans	SYNONYMOUS_VARIANT	AFR
213	Benign neoplasm of bone and articular cartilage	neoplasms	rs11702230	LOC101928126	21	35377591	C	T	T	0.953287	0.316738	0.512408	1.7735	0.879946	0.995389	1	679	115744	0.099731	3.223e-09	B2_trans	INTERGENIC_VARIANT	AFR
505	Other pulmonary inflamation or edema	respiratory	rs72711165	TMEM65	8	125336564	T	C	C	0.97034	0.19936	0.65649	1.43423	0.879955	0.995389	1	1102	115137	0.18279	6.0907e-07	B2_trans	CODING_TRANSCRIPT_INTRON_VARIANT	AFR
459.9	Circulatory disease NEC	circulatory system	rs35508621	LZTFL1	3	45880481	T	C	C	1.01871	0.122732	0.800903	1.29574	0.879959	0.995389	1	5033	108913	0.38931	6.0917e-89	B2_trans	CODING_TRANSCRIPT_INTRON_VARIANT	AFR
275.6	Hypercalcemia	endocrine/metabolic	rs9461128	TMEM14B	6	10753875	T	C	C	1.00575	0.037945	0.933662	1.0834	0.879962	0.995389	1	1622	113197	0.13046	3.4269e-06	B2_trans	CODING_TRANSCRIPT_INTRON_VARIANT	AFR
705	Disorders of sweat glands	dermatologic	rs34488998	NKAIN3	8	63408372	G	A	A	0.967876	0.216211	0.63355	1.47863	0.879962	0.995389	1	2367	112618	0.1355	3.4644e-06	B2_trans	CODING_TRANSCRIPT_INTRON_VARIANT	AFR
440.9	Atherosclerosis of aorta	circulatory system	rs7960611	CLEC1A	12	10230416	G	A	A	0.983789	0.108248	0.795721	1.21631	0.879985	0.995393	1	1531	114883	-0.1584	3.3086e-07	A2_Trans	CODING_TRANSCRIPT_INTRON_VARIANT	AFR
274.2	Crystal arthropathies	endocrine/metabolic	rs7089827	TFAM	10	60157611	C	T	T	1.00954	0.062888	0.892468	1.14197	0.880013	0.995393	1	801	115220	-0.14471	2.0338e-06	A2_Trans	THREE_PRIME_UTR_EXON_VARIANT	AFR
772.6	Facial weakness	symptoms	rs8080583	KANSL1	17	44162597	C	A	A	1.01434	0.0942987	0.843169	1.22025	0.880013	0.995393	1	1040	115358	-0.12662	2.0785e-08	A2_Trans	CODING_TRANSCRIPT_INTRON_VARIANT	AFR
338	Pain	neurological	rs3746539	PTPRT	20	40702071	G	A	A	0.997837	0.0143456	0.970172	1.02629	0.880023	0.995393	1	16793	79496	0.05405	1.7723e-06	B2_trans	THREE_PRIME_UTR_EXON_VARIANT	AFR
577.2	Chronic pancreatitis	digestive	rs78313563	ESS2	22	19136365	G	A	A	0.981692	0.122425	0.772267	1.24791	0.880031	0.995393	1	798	114523	0.40873	6.5914e-07	A2_Trans	UPSTREAM_GENE_VARIANT	AFR
695.41	Cutaneous lupus erythematosus	dermatologic	rs35508621	LZTFL1	3	45880481	T	C	C	1.04249	0.275711	0.607275	1.7896	0.88004	0.995393	1	216	115897	0.38931	6.0917e-89	B2_trans	CODING_TRANSCRIPT_INTRON_VARIANT	AFR
292	Neurological disorders	mental disorders	rs76073397	MIR548H2	16	11386452	T	C	C	0.991493	0.0566272	0.887336	1.10787	0.880073	0.995393	1	8618	94832	0.14454	9.6663e-07	A2_Trans,B2_trans	INTERGENIC_VARIANT	AFR
601.12	Chronic prostatitis	genitourinary	rs147812915	KAT7	17	47858295	C	T	T	0.966356	0.226871	0.619476	1.50747	0.880096	0.995393	1	1937	113404	0.23438	1.0943e-07	A2_Trans	INTERGENIC_VARIANT	AFR
578.8	Hemorrhage of rectum and anus	digestive	rs60305836	CDH8	16	61709381	A	C	C	1.00357	0.0236538	0.95811	1.0512	0.880101	0.995393	1	7246	103459	0.086719	1.1846e-06	B2_trans	CODING_TRANSCRIPT_INTRON_VARIANT	AFR
276.12	Hyposmolality and/or hyponatremia	endocrine/metabolic	rs13050728	IFNAR2	21	34615210	T	C	C	1.005	0.0330427	0.941972	1.07224	0.880124	0.995393	1	4309	109458	-0.10657	4.0686e-21	B2_trans,A2_Trans	CODING_TRANSCRIPT_INTRON_VARIANT	AFR
610.1	Cystic mastopathy	genitourinary	rs77534576	DLX4	17	47940666	C	T	T	1.04959	0.320919	0.559565	1.96872	0.880132	0.995393	1	1262	114434	0.20794	1.7585e-10	B2_trans	INTERGENIC_VARIANT	AFR
250.25	Diabetes type 2 with peripheral circulatory disorders	endocrine/metabolic	rs77534576	DLX4	17	47940666	C	T	T	0.967358	0.220074	0.628435	1.48907	0.880135	0.995393	1	2320	111978	0.20794	1.7585e-10	B2_trans	INTERGENIC_VARIANT	AFR
327.5	Parasomnia	neurological	rs1878527	ANKRD30BL	2	133056313	T	C	C	1.00526	0.0348041	0.938974	1.07623	0.880159	0.995393	1	4307	109498	-0.077457	2.0215e-06	B2_trans	INTERGENIC_VARIANT	AFR
614.51	Cervicitis and endocervicitis	genitourinary	rs35508621	LZTFL1	3	45880481	T	C	C	0.932115	0.46628	0.373741	2.3247	0.88016	0.995393	1	814	115642	0.38931	6.0917e-89	B2_trans	CODING_TRANSCRIPT_INTRON_VARIANT	AFR
707	Chronic ulcer of skin	dermatologic	rs111783124	LOC101928126	21	35362848	G	A	A	1.0091	0.0600752	0.89701	1.13519	0.880162	0.995393	1	3482	107564	0.13532	2.1558e-07	A2_Trans	INTERGENIC_VARIANT	AFR
516.1	Hemoptysis	respiratory	rs7605877	FOXI3	2	88559025	T	C	C	1.00607	0.0401273	0.929974	1.08839	0.880169	0.995393	1	2002	113302	-0.071053	3.3369e-06	B2_trans	INTERGENIC_VARIANT	AFR
255.12	Hyperaldosteronism	endocrine/metabolic	rs8052423	SLC22A31	16	89269178	G	T	T	1.01087	0.0717242	0.878301	1.16345	0.880184	0.995393	1	222	115828	0.13037	1.0019e-06	A2_Trans	UPSTREAM_GENE_VARIANT	AFR
741.1	Ankylosis of joint	musculoskeletal	rs9367106	LOC100505711	6	41483390	G	C	C	1.02635	0.172542	0.731857	1.43934	0.880194	0.995393	1	387	116044	0.20225	3.4038e-11	B2_trans	INTERGENIC_VARIANT	AFR
772	Symptoms of the muscles	symptoms	rs111783124	LOC101928126	21	35362848	G	A	A	1.02511	0.164519	0.742558	1.41517	0.880194	0.995393	1	1843	114119	0.13532	2.1558e-07	A2_Trans	INTERGENIC_VARIANT	AFR
704.1	Alopecia	dermatologic	rs11234800	ME3	11	86479407	G	C	C	1.01541	0.101457	0.832301	1.2388	0.880198	0.995393	1	1666	112984	-0.077173	3.0702e-06	B2_trans	INTERGENIC_VARIANT	AFR
415.2	Chronic pulmonary heart disease	circulatory system	rs75505823	LRP1	12	57540956	G	T	T	0.977139	0.153451	0.723333	1.32	0.880206	0.995393	1	2872	110864	-0.20852	3.0745e-06	A2_Trans	CODING_TRANSCRIPT_INTRON_VARIANT	AFR
611	Abnormal findings on mammogram or breast exam	genitourinary	rs581342	LMNA	1	156095466	T	C	C	0.996306	0.0245566	0.94949	1.04543	0.880213	0.995393	1	3026	108832	0.090245	2.6355e-07	B2_trans	CODING_TRANSCRIPT_INTRON_VARIANT	AFR
681.2	Cellulitis and abscess of face/neck	dermatologic	rs13050728	IFNAR2	21	34615210	T	C	C	1.00785	0.0519245	0.910332	1.11582	0.880231	0.995393	1	2427	113089	-0.10657	4.0686e-21	B2_trans,A2_Trans	CODING_TRANSCRIPT_INTRON_VARIANT	AFR
514.1	Abnormal results of function study of pulmonary system	respiratory	rs67959919	LZTFL1	3	45871908	G	A	A	0.939023	0.417648	0.414165	2.12902	0.880259	0.995393	1	948	115508	0.59355	1.6043e-80	A2_Trans	CODING_TRANSCRIPT_INTRON_VARIANT	AFR
426	Cardiac conduction disorders	circulatory system	rs12660421	FOXP4-AS1	6	41488378	G	A	A	1.00384	0.0254716	0.954959	1.05523	0.88027	0.995393	1	13359	87717	0.35506	1.1424e-09	A2_Trans	DOWNSTREAM_GENE_VARIANT	AFR
244.1	Secondary hypothyroidism	endocrine/metabolic	rs2924480	ELF5	11	34529831	T	C	C	1.00817	0.0540489	0.906837	1.12084	0.880273	0.995393	1	507	114872	-0.11648	2.817e-07	A2_Trans	CODING_TRANSCRIPT_INTRON_VARIANT	AFR
172.2	Other non-epithelial cancer of skin	neoplasms	rs72711165	TMEM65	8	125336564	T	C	C	1.02472	0.162132	0.745759	1.40803	0.880275	0.995393	1	927	115122	0.18279	6.0907e-07	B2_trans	CODING_TRANSCRIPT_INTRON_VARIANT	AFR
502	Postinflammatory pulmonary fibrosis	respiratory	rs67959919	LZTFL1	3	45871908	G	A	A	1.03025	0.197951	0.698953	1.51859	0.880323	0.995393	1	1291	114487	0.59355	1.6043e-80	A2_Trans	CODING_TRANSCRIPT_INTRON_VARIANT	AFR
703	Diseases of nail, NOS	dermatologic	rs11702230	LOC101928126	21	35377591	C	T	T	0.992701	0.0486571	0.902405	1.09203	0.880323	0.995393	1	8269	97083	0.099731	3.223e-09	B2_trans	INTERGENIC_VARIANT	AFR
378.5	Paralytic strabismus	sense organs	rs13179014	SPEF2	5	35693227	A	C	C	0.986344	0.0913406	0.824668	1.17972	0.880343	0.995393	1	300	115913	-0.061249	6.1057e-07	B2_trans	CODING_TRANSCRIPT_INTRON_VARIANT	AFR
525	Other diseases of the teeth and supporting structures	digestive	rs117169628	SLC22A31	16	89262657	G	A	A	0.99535	0.030962	0.936744	1.05762	0.880345	0.995393	1	11099	69706	0.081201	5.77e-07	B2_trans	SYNONYMOUS_VARIANT	AFR
364	Corneal opacity and other disorders of cornea	sense organs	rs8080583	KANSL1	17	44162597	C	A	A	0.995224	0.0318113	0.935067	1.05925	0.880371	0.995393	1	3302	110903	-0.12662	2.0785e-08	A2_Trans	CODING_TRANSCRIPT_INTRON_VARIANT	AFR
078	Viral warts & HPV	infectious diseases	rs1453205	LOC101928196	2	19901073	C	T	T	1.00368	0.0244008	0.956808	1.05285	0.880381	0.995393	1	4034	108769	0.096992	3.6368e-06	A2_Trans	INTERGENIC_VARIANT	AFR
681.1	Cellulitis and abscess of fingers/toes	dermatologic	rs10774679	OAS3	12	113374748	C	T	T	1.00464	0.0307654	0.945852	1.06708	0.880381	0.995393	1	4476	109690	0.075824	4.6954e-12	B2_trans	UPSTREAM_GENE_VARIANT	AFR
368.2	Diplopia and disorders of binocular vision	sense organs	rs915823	TMPRSS2	21	42851454	A	C	C	0.991295	0.0581019	0.884599	1.11086	0.880389	0.995393	1	1914	113440	-0.066039	1.6687e-06	B2_trans	CODING_TRANSCRIPT_INTRON_VARIANT	AFR
426.3	Bundle branch block	circulatory system	rs11702230	LOC101928126	21	35377591	C	T	T	1.01649	0.108674	0.821481	1.25778	0.880404	0.995393	1	2366	112469	0.099731	3.223e-09	B2_trans	INTERGENIC_VARIANT	AFR
345.12	Partial epilepsy	neurological	rs1453205	LOC101928196	2	19901073	C	T	T	1.0068	0.0450137	0.921776	1.09966	0.880411	0.995393	1	859	114707	0.096992	3.6368e-06	A2_Trans	INTERGENIC_VARIANT	AFR
185	Cancer of prostate	neoplasms	rs35508621	LZTFL1	3	45880481	T	C	C	0.990748	0.0617959	0.877733	1.11831	0.88043	0.995393	1	1602	101442	0.38931	6.0917e-89	B2_trans	CODING_TRANSCRIPT_INTRON_VARIANT	AFR
721.2	Spondylosis with myelopathy	musculoskeletal	rs111783124	LOC101928126	21	35362848	G	A	A	0.98627	0.0919105	0.823685	1.18095	0.880431	0.995393	1	1959	112302	0.13532	2.1558e-07	A2_Trans	INTERGENIC_VARIANT	AFR
687.4	Disturbance of skin sensation	dermatologic	rs35705950	MUC5B	11	1241221	G	T	T	0.992757	0.0483359	0.903024	1.09141	0.880453	0.995393	1	15416	89251	-0.11177	1.2224e-08	B2_trans,A2_Trans	UPSTREAM_GENE_VARIANT	AFR
504	Other alveolar and parietoalveolar pneumonopathy	respiratory	rs35508621	LZTFL1	3	45880481	T	C	C	1.0364	0.23777	0.650338	1.65166	0.880459	0.995393	1	699	115311	0.38931	6.0917e-89	B2_trans	CODING_TRANSCRIPT_INTRON_VARIANT	AFR
960	Poisoning by antibiotics	injuries & poisonings	rs8052423	SLC22A31	16	89269178	G	T	T	0.989204	0.072181	0.858708	1.13953	0.880463	0.995393	1	1588	114457	0.13037	1.0019e-06	A2_Trans	UPSTREAM_GENE_VARIANT	AFR
562	Diverticulosis and diverticulitis	digestive	rs60869999	MYO1C	17	1390948	A	T	T	1.0035	0.023261	0.958781	1.05031	0.880475	0.995393	1	12169	94047	0.059541	2.9039e-06	B2_trans	CODING_TRANSCRIPT_INTRON_VARIANT	AFR
569.2	Gastrointestinal complications	digestive	rs915823	TMPRSS2	21	42851454	A	C	C	1.01723	0.11364	0.814124	1.27102	0.880475	0.995393	1	972	115363	-0.066039	1.6687e-06	B2_trans	CODING_TRANSCRIPT_INTRON_VARIANT	AFR
362.8	Retinal hemorrhage/ischemia	sense organs	rs10086829	COL14A1	8	121149129	G	A	A	0.990664	0.0623788	0.876657	1.1195	0.880476	0.995393	1	2336	113184	-0.097352	3.8599e-06	A2_Trans	FIVE_PRIME_UTR_INTRON_VARIANT	AFR
980	Encounter for long-term (current) use of antibiotics	infectious diseases	rs12660421	FOXP4-AS1	6	41488378	G	A	A	1.02088	0.137437	0.779809	1.33648	0.880477	0.995393	1	717	115519	0.35506	1.1424e-09	A2_Trans	DOWNSTREAM_GENE_VARIANT	AFR
565.1	Anal and rectal polyp	digestive	rs13179014	SPEF2	5	35693227	A	C	C	0.988646	0.0759513	0.851905	1.14734	0.880492	0.995393	1	3290	112712	-0.061249	6.1057e-07	B2_trans	CODING_TRANSCRIPT_INTRON_VARIANT	AFR
277.51	Lipoprotein disorders	endocrine/metabolic	rs8080583	KANSL1	17	44162597	C	A	A	0.987176	0.0858696	0.834262	1.16812	0.880521	0.995393	1	503	115836	-0.12662	2.0785e-08	A2_Trans	CODING_TRANSCRIPT_INTRON_VARIANT	AFR
427.2	Atrial fibrillation and flutter	circulatory system	rs13050728	IFNAR2	21	34615210	T	C	C	1.00307	0.0204139	0.963732	1.04402	0.880528	0.995393	1	2935	105422	-0.10657	4.0686e-21	B2_trans,A2_Trans	CODING_TRANSCRIPT_INTRON_VARIANT	AFR
465.2	Acute pharyngitis	respiratory	rs9577395	ATP11A	13	113534984	C	G	G	0.994152	0.0390275	0.920943	1.07318	0.880544	0.995393	1	12083	99017	0.064829	8.6068e-07	B2_trans,A2_Trans	CODING_TRANSCRIPT_INTRON_VARIANT	AFR
242.2	Toxic multinodular goiter	endocrine/metabolic	rs10774671	OAS1	12	113357193	G	A	A	1.01421	0.0939308	0.843676	1.21922	0.880562	0.995393	1	241	116193	0.12569	3.6032e-11	A2_Trans	SPLICE_ACCEPTOR_VARIANT	AFR
700	Corns and callosities	dermatologic	rs77534576	DLX4	17	47940666	C	T	T	1.01511	0.0998188	0.834732	1.23447	0.880577	0.995393	1	7221	96961	0.20794	1.7585e-10	B2_trans	INTERGENIC_VARIANT	AFR
149	Cancer of larynx, pharynx, nasal cavities	neoplasms	rs67579710	THBS3	1	155173527	G	A	A	0.991713	0.0553955	0.889679	1.10545	0.880589	0.995393	1	403	115344	-0.10348	1.0252e-09	B2_trans	CODING_TRANSCRIPT_INTRON_VARIANT	AFR
638	NA	NA	rs2924480	ELF5	11	34529831	T	C	C	1.02013	0.132701	0.786502	1.32315	0.880623	0.995393	1	140	116295	-0.11648	2.817e-07	A2_Trans	CODING_TRANSCRIPT_INTRON_VARIANT	AFR
355	Complex regional/central pain syndrome	neurological	rs9497053	UTRN	6	145026256	G	A	A	0.989875	0.0677633	0.866763	1.13047	0.880626	0.995393	1	804	115377	-0.064841	1.0064e-06	B2_trans	CODING_TRANSCRIPT_INTRON_VARIANT	AFR
465.2	Acute pharyngitis	respiratory	rs111837807	CCHCR1	6	31121232	T	C	C	0.993306	0.0447292	0.909933	1.08432	0.880633	0.995393	1	12083	99017	0.20363	2.152e-11	A2_Trans,B2_trans	CODING_TRANSCRIPT_INTRON_VARIANT	AFR
362.21	Macular degeneration, dry	sense organs	rs12660421	FOXP4-AS1	6	41488378	G	A	A	1.0138	0.0912653	0.847746	1.21237	0.88065	0.995393	1	1062	114577	0.35506	1.1424e-09	A2_Trans	DOWNSTREAM_GENE_VARIANT	AFR
362.21	Macular degeneration, dry	sense organs	rs78313563	ESS2	22	19136365	G	A	A	0.978862	0.142303	0.740615	1.29375	0.880658	0.995393	1	1062	114577	0.40873	6.5914e-07	A2_Trans	UPSTREAM_GENE_VARIANT	AFR
614.52	Vaginitis and vulvovaginitis	genitourinary	rs147812915	KAT7	17	47858295	C	T	T	0.977157	0.153925	0.722675	1.32125	0.880664	0.995393	1	2792	109900	0.23438	1.0943e-07	A2_Trans	INTERGENIC_VARIANT	AFR
371.2	Conjunctivitis, noninfectious	sense organs	rs35508621	LZTFL1	3	45880481	T	C	C	0.983345	0.111876	0.789726	1.22443	0.880669	0.995393	1	4742	108477	0.38931	6.0917e-89	B2_trans	CODING_TRANSCRIPT_INTRON_VARIANT	AFR
760	Back pain	symptoms	rs5023077	FBRSL1	12	133141973	T	C	C	0.998248	0.0116786	0.975658	1.02136	0.880672	0.995393	1	12730	38241	-0.090901	1.5172e-06	A2_Trans	CODING_TRANSCRIPT_INTRON_VARIANT	AFR
170	Cancer of bone and connective tissue	neoplasms	rs72655853	SBSPON	8	73985608	A	G	G	0.958606	0.281625	0.551976	1.66479	0.880676	0.995393	1	525	115696	0.22523	8.3915e-07	A2_Trans	CODING_TRANSCRIPT_INTRON_VARIANT	AFR
555.21	Ulcerative colitis (chronic)	digestive	rs10774679	OAS3	12	113374748	C	T	T	1.0127	0.0840982	0.858811	1.19417	0.880683	0.995393	1	583	115756	0.075824	4.6954e-12	B2_trans	UPSTREAM_GENE_VARIANT	AFR
475	Chronic sinusitis	respiratory	rs77534576	DLX4	17	47940666	C	T	T	1.01614	0.106692	0.824399	1.25248	0.880698	0.995393	1	10873	95713	0.20794	1.7585e-10	B2_trans	INTERGENIC_VARIANT	AFR
070	Viral hepatitis	infectious diseases	rs915823	TMPRSS2	21	42851454	A	C	C	0.997057	0.0196378	0.95941	1.03618	0.880705	0.995393	1	1848	101090	-0.066039	1.6687e-06	B2_trans	CODING_TRANSCRIPT_INTRON_VARIANT	AFR
380	Disorders of external ear	sense organs	rs7579014	BCL11A	2	60707894	G	A	A	0.990269	0.0651624	0.871539	1.12517	0.880716	0.995393	1	1960	114151	-0.05629	1.2614e-06	B2_trans	CODING_TRANSCRIPT_INTRON_VARIANT	AFR
803.2	Fracture of radius and ulna	injuries & poisonings	rs7560588	BCL11A	2	60727416	G	A	A	0.99063	0.0627405	0.876005	1.12025	0.880721	0.995393	1	595	114814	-0.12371	2.3396e-07	A2_Trans	CODING_TRANSCRIPT_INTRON_VARIANT	AFR
722.9	Other and unspecified disc disorder	musculoskeletal	rs76423999	SLC12A7	5	1098067	T	A	A	0.989192	0.0724196	0.858296	1.14005	0.880722	0.995393	1	3272	111532	0.18412	3.8813e-07	A2_Trans	CODING_TRANSCRIPT_INTRON_VARIANT	AFR
706	Diseases of sebaceous glands	dermatologic	rs7579014	BCL11A	2	60707894	G	A	A	0.998045	0.0130395	0.972862	1.02388	0.880728	0.995393	1	13565	86261	-0.05629	1.2614e-06	B2_trans	CODING_TRANSCRIPT_INTRON_VARIANT	AFR
302.1	Decreased libido	mental disorders	rs117169628	SLC22A31	16	89262657	G	A	A	1.02965	0.194768	0.702916	1.50826	0.880744	0.995393	1	1249	114862	0.081201	5.77e-07	B2_trans	SYNONYMOUS_VARIANT	AFR
285	Other anemias	hematopoietic	rs915823	TMPRSS2	21	42851454	A	C	C	0.997761	0.0149412	0.968967	1.02741	0.880773	0.995393	1	11681	75511	-0.066039	1.6687e-06	B2_trans	CODING_TRANSCRIPT_INTRON_VARIANT	AFR
994.2	Sepsis	injuries & poisonings	rs5023077	FBRSL1	12	133141973	T	C	C	1.00452	0.0300519	0.947059	1.06546	0.880784	0.995393	1	2802	110158	-0.090901	1.5172e-06	A2_Trans	CODING_TRANSCRIPT_INTRON_VARIANT	AFR
614.51	Cervicitis and endocervicitis	genitourinary	rs76423999	SLC12A7	5	1098067	T	A	A	0.969259	0.208193	0.644504	1.45765	0.880786	0.995393	1	814	115642	0.18412	3.8813e-07	A2_Trans	CODING_TRANSCRIPT_INTRON_VARIANT	AFR
041.1	Staphylococcus infections	infectious diseases	rs13050728	IFNAR2	21	34615210	T	C	C	1.00576	0.0383082	0.933012	1.08418	0.880788	0.995393	1	3085	111449	-0.10657	4.0686e-21	B2_trans,A2_Trans	CODING_TRANSCRIPT_INTRON_VARIANT	AFR
386	Vertiginous syndromes and other disorders of vestibular system	sense organs	rs35508621	LZTFL1	3	45880481	T	C	C	0.981992	0.121183	0.774384	1.24526	0.880799	0.995393	1	3615	110246	0.38931	6.0917e-89	B2_trans	CODING_TRANSCRIPT_INTRON_VARIANT	AFR
401.22	Hypertensive chronic kidney disease	circulatory system	rs9501257	HLA-DPB1	6	33055355	A	G	G	1.00213	0.0141573	0.974701	1.03032	0.880803	0.995393	1	5436	98822	0.17269	4.1339e-08	A2_Trans	THREE_PRIME_UTR_EXON_VARIANT	AFR
274.1	Gout	endocrine/metabolic	rs7560588	BCL11A	2	60727416	G	A	A	1.00317	0.0210794	0.962565	1.04548	0.880805	0.995393	1	3466	100132	-0.12371	2.3396e-07	A2_Trans	CODING_TRANSCRIPT_INTRON_VARIANT	AFR
994.2	Sepsis	injuries & poisonings	rs147812915	KAT7	17	47858295	C	T	T	0.979741	0.136536	0.749707	1.28036	0.880841	0.995414	1	2802	110158	0.23438	1.0943e-07	A2_Trans	INTERGENIC_VARIANT	AFR
588.2	Secondary hyperparathyroidism (of renal origin)	genitourinary	rs3746539	PTPRT	20	40702071	G	A	A	0.994821	0.0346394	0.929523	1.06471	0.880852	0.995414	1	1055	112791	0.05405	1.7723e-06	B2_trans	THREE_PRIME_UTR_EXON_VARIANT	AFR
505	Other pulmonary inflamation or edema	respiratory	rs8080583	KANSL1	17	44162597	C	A	A	1.01129	0.0749148	0.87319	1.17124	0.880856	0.995414	1	1102	115137	-0.12662	2.0785e-08	A2_Trans	CODING_TRANSCRIPT_INTRON_VARIANT	AFR
292.5	Transient alteration of awareness	mental disorders	rs11702230	LOC101928126	21	35377591	C	T	T	0.960695	0.267588	0.56861	1.62314	0.880882	0.995415	1	1203	115119	0.099731	3.223e-09	B2_trans	INTERGENIC_VARIANT	AFR
859	Complication due to other implant and internal device	injuries & poisonings	rs581342	LMNA	1	156095466	T	C	C	0.991116	0.0595587	0.881918	1.11384	0.880901	0.995415	1	1199	114857	0.090245	2.6355e-07	B2_trans	CODING_TRANSCRIPT_INTRON_VARIANT	AFR
796	Elevated prostate specific antigen [PSA]	genitourinary	rs9268576	HLA-DRA	6	32395641	T	C	C	0.996968	0.02027	0.958136	1.03737	0.880905	0.995415	1	3988	95674	0.095134	9.9752e-07	B2_trans	INTERGENIC_VARIANT	AFR
132	Infestation (lice, mites)	infectious diseases	rs12660421	FOXP4-AS1	6	41488378	G	A	A	1.02137	0.141122	0.774566	1.3468	0.880918	0.995415	1	1459	114800	0.35506	1.1424e-09	A2_Trans	DOWNSTREAM_GENE_VARIANT	AFR
796	Elevated prostate specific antigen [PSA]	genitourinary	rs76073397	MIR548H2	16	11386452	T	C	C	1.008	0.0532308	0.908139	1.11885	0.880944	0.995415	1	3988	95674	0.14454	9.6663e-07	A2_Trans,B2_trans	INTERGENIC_VARIANT	AFR
227.1	Benign neoplasm of adrenal gland	neoplasms	rs8080583	KANSL1	17	44162597	C	A	A	1.00766	0.050942	0.911909	1.11346	0.880955	0.995415	1	634	115095	-0.12662	2.0785e-08	A2_Trans	CODING_TRANSCRIPT_INTRON_VARIANT	AFR
365.2	Primary angle-closure glaucoma	sense organs	rs34488998	NKAIN3	8	63408372	G	A	A	1.02955	0.194516	0.703197	1.50738	0.880973	0.995415	1	1719	113070	0.1355	3.4644e-06	B2_trans	CODING_TRANSCRIPT_INTRON_VARIANT	AFR
713.5	Arthropathy associated with neurological disorders	musculoskeletal	rs8052423	SLC22A31	16	89269178	G	T	T	1.01729	0.11454	0.812735	1.27334	0.881017	0.995415	1	191	116236	0.13037	1.0019e-06	A2_Trans	UPSTREAM_GENE_VARIANT	AFR
591	Urinary tract infection	genitourinary	rs12809318	FBRSL1	12	133140840	T	C	C	1.00237	0.0157985	0.971805	1.03389	0.881018	0.995415	1	12557	90475	-0.062781	9.5289e-09	B2_trans	CODING_TRANSCRIPT_INTRON_VARIANT	AFR
250.2	Type 2 diabetes	endocrine/metabolic	rs147812915	KAT7	17	47858295	C	T	T	1.00774	0.0514869	0.911005	1.11474	0.881032	0.995415	1	5552	63704	0.23438	1.0943e-07	A2_Trans	INTERGENIC_VARIANT	AFR
601.3	Orchitis and epididymitis	genitourinary	rs2284028	NCF4	22	37265172	A	C	C	0.994762	0.0350934	0.928641	1.06559	0.881042	0.995415	1	2822	111408	0.31271	4.1737e-06	A2_Trans	CODING_TRANSCRIPT_INTRON_VARIANT	AFR
721.2	Spondylosis with myelopathy	musculoskeletal	rs622568	SEC61G	7	54647894	A	C	C	1.00458	0.0305382	0.946216	1.06654	0.881057	0.995415	1	1959	112302	0.11965	2.6006e-06	A2_Trans	INTERGENIC_VARIANT	AFR
578.2	Blood in stool	digestive	rs76073397	MIR548H2	16	11386452	T	C	C	1.01055	0.0701604	0.880719	1.15952	0.88109	0.995415	1	9125	99480	0.14454	9.6663e-07	A2_Trans,B2_trans	INTERGENIC_VARIANT	AFR
686	Other local infections of skin and subcutaneous tissue	dermatologic	rs76073397	MIR548H2	16	11386452	T	C	C	0.97381	0.177427	0.687778	1.3788	0.881099	0.995415	1	4100	111396	0.14454	9.6663e-07	A2_Trans,B2_trans	INTERGENIC_VARIANT	AFR
425.2	Secondary/extrinsic cardiomyopathies	circulatory system	rs60869999	MYO1C	17	1390948	A	T	T	0.987444	0.0844775	0.836768	1.16525	0.881099	0.995415	1	1181	114787	0.059541	2.9039e-06	B2_trans	CODING_TRANSCRIPT_INTRON_VARIANT	AFR
200.1	Polycythemia vera	neoplasms	rs7579014	BCL11A	2	60707894	G	A	A	0.984898	0.101745	0.806838	1.20225	0.88111	0.995415	1	185	116256	-0.05629	1.2614e-06	B2_trans	CODING_TRANSCRIPT_INTRON_VARIANT	AFR
453	Chronic venous hypertension	circulatory system	rs12567716	FOXD2	1	48197570	T	C	C	1.01939	0.128409	0.792569	1.31112	0.881127	0.995415	1	398	115668	-0.090753	1.4878e-06	B2_trans	INTERGENIC_VARIANT	AFR
442.11	Abdominal aortic aneurysm	circulatory system	rs12259804	PLEKHS1	10	115573378	T	C	C	1.03141	0.206837	0.687657	1.54701	0.881136	0.995415	1	1265	113853	-0.27547	4.8674e-08	A2_Trans	INTERGENIC_VARIANT	AFR
802	Fracture of pelvis	injuries & poisonings	rs12567716	FOXD2	1	48197570	T	C	C	0.968934	0.211058	0.640681	1.46537	0.881137	0.995415	1	153	116281	-0.090753	1.4878e-06	B2_trans	INTERGENIC_VARIANT	AFR
594.1	Calculus of kidney	genitourinary	rs77534576	DLX4	17	47940666	C	T	T	0.977128	0.154748	0.721489	1.32335	0.881144	0.995415	1	3020	109227	0.20794	1.7585e-10	B2_trans	INTERGENIC_VARIANT	AFR
705.8	Hyperhidrosis	dermatologic	rs7089827	TFAM	10	60157611	C	T	T	0.991676	0.0559238	0.888725	1.10655	0.881178	0.995415	1	2239	113605	-0.14471	2.0338e-06	A2_Trans	THREE_PRIME_UTR_EXON_VARIANT	AFR
443	Peripheral vascular disease	circulatory system	rs1453205	LOC101928196	2	19901073	C	T	T	0.99748	0.0168801	0.965019	1.03103	0.881187	0.995415	1	5549	102224	0.096992	3.6368e-06	A2_Trans	INTERGENIC_VARIANT	AFR
364.41	Keratoconus	sense organs	rs6869036	MGAT1	5	180223327	C	T	T	0.968069	0.217133	0.632531	1.4816	0.881193	0.995415	1	103	116220	0.25536	1.7578e-06	A2_Trans	FIVE_PRIME_UTR_INTRON_VARIANT	AFR
427.8	Sinoatrial node dysfunction (Bradycardia)	circulatory system	rs9367106	LOC100505711	6	41483390	G	C	C	1.01668	0.110669	0.81843	1.26295	0.881193	0.995415	1	900	115180	0.20225	3.4038e-11	B2_trans	INTERGENIC_VARIANT	AFR
726.4	Calcaneal spur; Exostosis NOS	musculoskeletal	rs622568	SEC61G	7	54647894	A	C	C	1.00396	0.0264372	0.953262	1.05735	0.881205	0.995415	1	4877	108544	0.11965	2.6006e-06	A2_Trans	INTERGENIC_VARIANT	AFR
275.51	Hypocalcemia	endocrine/metabolic	rs7579014	BCL11A	2	60707894	G	A	A	0.991061	0.0601007	0.880933	1.11496	0.88124	0.995415	1	1170	114840	-0.05629	1.2614e-06	B2_trans	CODING_TRANSCRIPT_INTRON_VARIANT	AFR
117	Mycoses	infectious diseases	rs77534576	DLX4	17	47940666	C	T	T	1.05591	0.364191	0.517163	2.15589	0.88125	0.995415	1	1531	114395	0.20794	1.7585e-10	B2_trans	INTERGENIC_VARIANT	AFR
859	Complication due to other implant and internal device	injuries & poisonings	rs55654108	PDCL3P4	3	101425703	A	G	G	1.01001	0.0666881	0.886259	1.15104	0.88127	0.995415	1	1199	114857	-0.05662	1.0636e-06	B2_trans	INTERGENIC_VARIANT	AFR
473.3	Paralysis/spasm of vocal cords or larynx	respiratory	rs72711165	TMEM65	8	125336564	T	C	C	1.03404	0.224131	0.666434	1.60442	0.88128	0.995415	1	254	116097	0.18279	6.0907e-07	B2_trans	CODING_TRANSCRIPT_INTRON_VARIANT	AFR
743.2	Pathologic fracture	musculoskeletal	rs34488998	NKAIN3	8	63408372	G	A	A	1.05049	0.329858	0.550323	2.00525	0.88129	0.995415	1	1028	115036	0.1355	3.4644e-06	B2_trans	CODING_TRANSCRIPT_INTRON_VARIANT	AFR
008.52	Intestinal infection due to C. difficile	infectious diseases	rs915823	TMPRSS2	21	42851454	A	C	C	0.989525	0.0705207	0.861786	1.1362	0.881303	0.995415	1	912	114867	-0.066039	1.6687e-06	B2_trans	CODING_TRANSCRIPT_INTRON_VARIANT	AFR
222	Benign neoplasm of male genital organs	neoplasms	rs75505823	LRP1	12	57540956	G	T	T	0.96371	0.247558	0.593233	1.56555	0.881304	0.995415	1	2302	113223	-0.20852	3.0745e-06	A2_Trans	CODING_TRANSCRIPT_INTRON_VARIANT	AFR
327.41	Organic or persistent insomnia	neurological	rs1250993	LOC101929525	10	81399565	C	G	G	1.00687	0.0458372	0.920355	1.10151	0.881314	0.995415	1	1870	113356	0.12403	5.3767e-08	A2_Trans	INTERGENIC_VARIANT	AFR
612.2	Hypertrophy of breast (Gynecomastia)	genitourinary	rs55654108	PDCL3P4	3	101425703	A	G	G	0.994545	0.0366441	0.92562	1.0686	0.881332	0.995415	1	1550	113033	-0.05662	1.0636e-06	B2_trans	INTERGENIC_VARIANT	AFR
371.2	Conjunctivitis, noninfectious	sense organs	rs505922	ABO	9	136149229	T	C	C	1.00383	0.0256204	0.954669	1.05553	0.881343	0.995415	1	4742	108477	-0.099884	2.0889e-20	B2_trans	CODING_TRANSCRIPT_INTRON_VARIANT	AFR
274.21	Chondrocalcinosis	endocrine/metabolic	rs61667602	CRHR1	17	43785349	T	C	C	0.983318	0.112713	0.788411	1.22641	0.881352	0.995415	1	614	115561	-0.093554	9.1279e-12	B2_trans	FIVE_PRIME_UTR_INTRON_VARIANT	AFR
291.4	Specific nonpsychotic mental disorders due to brain damage	mental disorders	rs9268576	HLA-DRA	6	32395641	T	C	C	0.987782	0.0823682	0.840522	1.16084	0.881359	0.995415	1	1002	114877	0.095134	9.9752e-07	B2_trans	INTERGENIC_VARIANT	AFR
480.3	Pneumonia due to fungus (mycoses)	respiratory	rs11085727	TYK2	19	10466123	C	T	T	0.981665	0.12399	0.76988	1.25171	0.881361	0.995415	1	761	115573	0.17253	2.3333e-18	A2_Trans,B2_trans	CODING_TRANSCRIPT_INTRON_VARIANT	AFR
525.2	Atrophy of edentulous alveolar ridge	digestive	rs9461128	TMEM14B	6	10753875	T	C	C	0.993408	0.0443228	0.910751	1.08357	0.881372	0.995415	1	1769	113560	0.13046	3.4269e-06	B2_trans	CODING_TRANSCRIPT_INTRON_VARIANT	AFR
292	Neurological disorders	mental disorders	rs721917	SFTPD	10	81706324	A	G	G	0.997987	0.0135064	0.971914	1.02476	0.881382	0.995415	1	8618	94832	0.055247	2.0819e-07	B2_trans	SYNONYMOUS_VARIANT	AFR
587	Kidney replaced by transpant	genitourinary	rs35154152	THBS3	1	155172725	T	C	C	1.00889	0.0593466	0.89811	1.13334	0.881391	0.995415	1	214	115667	-0.20528	2.3574e-11	A2_Trans	SYNONYMOUS_VARIANT	AFR
512	Other symptoms of respiratory system	respiratory	rs35705950	MUC5B	11	1241221	G	T	T	0.995179	0.0323903	0.933965	1.06041	0.881392	0.995415	1	21070	51444	-0.11177	1.2224e-08	B2_trans,A2_Trans	UPSTREAM_GENE_VARIANT	AFR
609.2	Abnormal spermatozoa	genitourinary	rs72655853	SBSPON	8	73985608	A	G	G	1.04909	0.321232	0.558961	1.96901	0.881396	0.995415	1	560	115795	0.22523	8.3915e-07	A2_Trans	CODING_TRANSCRIPT_INTRON_VARIANT	AFR
411	Ischemic Heart Disease	circulatory system	rs766826	ELF5	11	34528766	C	T	T	0.997913	0.0140038	0.970896	1.02568	0.881417	0.995415	1	10316	81931	-0.082134	1.155e-11	B2_trans	CODING_TRANSCRIPT_INTRON_VARIANT	AFR
261.2	Vitamin B-complex deficiencies	endocrine/metabolic	rs1405655	NR1H2	19	50882619	T	C	C	1.00351	0.0235218	0.958301	1.05086	0.881442	0.995415	1	2888	109680	0.075181	1.1208e-11	B2_trans,A2_Trans	CODING_TRANSCRIPT_INTRON_VARIANT	AFR
496.2	Chronic bronchitis	respiratory	rs2284028	NCF4	22	37265172	A	C	C	1.00378	0.0252855	0.955244	1.05478	0.881453	0.995415	1	4675	107115	0.31271	4.1737e-06	A2_Trans	CODING_TRANSCRIPT_INTRON_VARIANT	AFR
704.11	Alopecia Areata	dermatologic	rs78313563	ESS2	22	19136365	G	A	A	1.028	0.185229	0.715036	1.47796	0.881469	0.995415	1	501	115613	0.40873	6.5914e-07	A2_Trans	UPSTREAM_GENE_VARIANT	AFR
689	Disorder of skin and subcutaneous tissue NOS	dermatologic	rs10086829	COL14A1	8	121149129	G	A	A	1.00464	0.0310452	0.945332	1.06767	0.881473	0.995415	1	11282	100513	-0.097352	3.8599e-06	A2_Trans	FIVE_PRIME_UTR_INTRON_VARIANT	AFR
687.4	Disturbance of skin sensation	dermatologic	rs9268576	HLA-DRA	6	32395641	T	C	C	0.996648	0.0225241	0.953607	1.04163	0.881505	0.995415	1	15416	89251	0.095134	9.9752e-07	B2_trans	INTERGENIC_VARIANT	AFR
531.2	Gastric ulcer	digestive	rs766826	ELF5	11	34528766	C	T	T	1.00887	0.0592281	0.898295	1.13305	0.881507	0.995415	1	1560	114166	-0.082134	1.155e-11	B2_trans	CODING_TRANSCRIPT_INTRON_VARIANT	AFR
317	Alcohol-related disorders	mental disorders	rs1453205	LOC101928196	2	19901073	C	T	T	0.998519	0.00994096	0.979253	1.01817	0.881517	0.995415	1	6627	75316	0.096992	3.6368e-06	A2_Trans	INTERGENIC_VARIANT	AFR
300	Anxiety disorders	mental disorders	rs35154152	THBS3	1	155172725	T	C	C	1.00156	0.0104287	0.981292	1.02224	0.881522	0.995415	1	9366	51504	-0.20528	2.3574e-11	A2_Trans	SYNONYMOUS_VARIANT	AFR
394.7	Disease of tricuspid valve	circulatory system	rs9501257	HLA-DPB1	6	33055355	A	G	G	0.988041	0.080725	0.843455	1.15741	0.881526	0.995415	1	1616	114732	0.17269	4.1339e-08	A2_Trans	THREE_PRIME_UTR_EXON_VARIANT	AFR
338	Pain	neurological	rs7579014	BCL11A	2	60707894	G	A	A	1.00182	0.012202	0.978145	1.02607	0.881528	0.995415	1	16793	79496	-0.05629	1.2614e-06	B2_trans	CODING_TRANSCRIPT_INTRON_VARIANT	AFR
246.7	Abnormal results of function study of thyroid	endocrine/metabolic	rs2284028	NCF4	22	37265172	A	C	C	0.992523	0.0503561	0.899244	1.09548	0.881529	0.995415	1	1960	113530	0.31271	4.1737e-06	A2_Trans	CODING_TRANSCRIPT_INTRON_VARIANT	AFR
580.14	Chronic glomerulonephritis, NOS	genitourinary	rs4830964	.	23	15515319	C	G	G	1.01284	0.0855904	0.856415	1.19783	0.881548	0.995415	1	300	116118	0.046578	2.9701e-06	B2_trans	SEQUENCE_VARIANT	AFR
415.2	Chronic pulmonary heart disease	circulatory system	rs67959919	LZTFL1	3	45871908	G	A	A	1.01718	0.114323	0.812991	1.27265	0.881555	0.995415	1	2872	110864	0.59355	1.6043e-80	A2_Trans	CODING_TRANSCRIPT_INTRON_VARIANT	AFR
288.1	Decreased white blood cell count	hematopoietic	rs766826	ELF5	11	34528766	C	T	T	0.995225	0.0321317	0.934481	1.05992	0.881574	0.995415	1	2792	110550	-0.082134	1.155e-11	B2_trans	CODING_TRANSCRIPT_INTRON_VARIANT	AFR
351	Other peripheral nerve disorders	neurological	rs10129899	LINC00637	14	104330432	C	A	A	1.00241	0.0161515	0.971173	1.03465	0.881584	0.995415	1	10402	85274	-0.057002	2.1916e-06	B2_trans	INTERGENIC_VARIANT	AFR
595	Hydronephrosis	genitourinary	rs67579710	THBS3	1	155173527	G	A	A	1.00685	0.0458647	0.920294	1.10156	0.881595	0.995415	1	1232	114096	-0.10348	1.0252e-09	B2_trans	CODING_TRANSCRIPT_INTRON_VARIANT	AFR
618	Genital prolapse	genitourinary	rs60869999	MYO1C	17	1390948	A	T	T	0.983996	0.108315	0.795784	1.21672	0.881595	0.995415	1	419	115824	0.059541	2.9039e-06	B2_trans	CODING_TRANSCRIPT_INTRON_VARIANT	AFR
242.3	Exophthalmos	endocrine/metabolic	rs60305836	CDH8	16	61709381	A	C	C	1.01115	0.0744261	0.873901	1.16994	0.881614	0.995415	1	636	115468	0.086719	1.1846e-06	B2_trans	CODING_TRANSCRIPT_INTRON_VARIANT	AFR
070	Viral hepatitis	infectious diseases	rs11702230	LOC101928126	21	35377591	C	T	T	0.993364	0.0447111	0.910019	1.08434	0.881621	0.995415	1	1848	101090	0.099731	3.223e-09	B2_trans	INTERGENIC_VARIANT	AFR
362.7	Hereditary retinal dystrophies	sense organs	rs10129899	LINC00637	14	104330432	C	A	A	1.01582	0.105449	0.826152	1.24904	0.881636	0.995415	1	809	115472	-0.057002	2.1916e-06	B2_trans	INTERGENIC_VARIANT	AFR
250.4	Abnormal glucose	endocrine/metabolic	rs11702230	LOC101928126	21	35377591	C	T	T	0.99421	0.0390046	0.921038	1.0732	0.881656	0.995415	1	13171	84766	0.099731	3.223e-09	B2_trans	INTERGENIC_VARIANT	AFR
198.6	Secondary malignancy of bone	neoplasms	rs8080583	KANSL1	17	44162597	C	A	A	1.00665	0.0444907	0.922584	1.09837	0.881657	0.995415	1	450	114968	-0.12662	2.0785e-08	A2_Trans	CODING_TRANSCRIPT_INTRON_VARIANT	AFR
741.2	Stiffness of joint	musculoskeletal	rs8052423	SLC22A31	16	89269178	G	T	T	0.992702	0.0492228	0.901406	1.09324	0.881707	0.995415	1	2340	112983	0.13037	1.0019e-06	A2_Trans	UPSTREAM_GENE_VARIANT	AFR
259	Other endocrine disorders	endocrine/metabolic	rs9268576	HLA-DRA	6	32395641	T	C	C	1.02049	0.136301	0.781245	1.33299	0.881731	0.995415	1	923	115465	0.095134	9.9752e-07	B2_trans	INTERGENIC_VARIANT	AFR
747.11	Cardiac shunt/ heart septal defect	congenital anomalies	rs7560588	BCL11A	2	60727416	G	A	A	1.02184	0.145203	0.768748	1.35825	0.881739	0.995415	1	311	116128	-0.12371	2.3396e-07	A2_Trans	CODING_TRANSCRIPT_INTRON_VARIANT	AFR
599.2	Retention of urine	genitourinary	rs6869036	MGAT1	5	180223327	C	T	T	0.990704	0.0627884	0.875989	1.12044	0.881758	0.995415	1	4365	107896	0.25536	1.7578e-06	A2_Trans	FIVE_PRIME_UTR_INTRON_VARIANT	AFR
705	Disorders of sweat glands	dermatologic	rs11234800	ME3	11	86479407	G	C	C	0.983858	0.109411	0.793967	1.21917	0.881762	0.995415	1	2367	112618	-0.077173	3.0702e-06	B2_trans	INTERGENIC_VARIANT	AFR
365	Glaucoma	sense organs	rs2284028	NCF4	22	37265172	A	C	C	0.998285	0.0115425	0.975954	1.02113	0.881765	0.995415	1	6334	75052	0.31271	4.1737e-06	A2_Trans	CODING_TRANSCRIPT_INTRON_VARIANT	AFR
580.14	Chronic glomerulonephritis, NOS	genitourinary	rs72711165	TMEM65	8	125336564	T	C	C	0.96208	0.259957	0.578011	1.60135	0.881784	0.995415	1	300	116118	0.18279	6.0907e-07	B2_trans	CODING_TRANSCRIPT_INTRON_VARIANT	AFR
571.51	Cirrhosis of liver without mention of alcohol	digestive	rs7089827	TFAM	10	60157611	C	T	T	0.996355	0.0245578	0.949534	1.04549	0.881798	0.995415	1	1603	110549	-0.14471	2.0338e-06	A2_Trans	THREE_PRIME_UTR_EXON_VARIANT	AFR
433.12	Cerebral atherosclerosis	circulatory system	rs10129899	LINC00637	14	104330432	C	A	A	1.01689	0.112673	0.815394	1.26818	0.881815	0.995415	1	831	115493	-0.057002	2.1916e-06	B2_trans	INTERGENIC_VARIANT	AFR
368.4	Visual field defects	sense organs	rs721917	SFTPD	10	81706324	A	G	G	1.00389	0.0261082	0.953811	1.0566	0.881821	0.995415	1	4454	109068	0.055247	2.0819e-07	B2_trans	SYNONYMOUS_VARIANT	AFR
189.11	Malignant neoplasm of kidney, except pelvis	neoplasms	rs76423999	SLC12A7	5	1098067	T	A	A	0.988173	0.0800366	0.844706	1.15601	0.881827	0.995415	1	424	114724	0.18412	3.8813e-07	A2_Trans	CODING_TRANSCRIPT_INTRON_VARIANT	AFR
596	Other disorders of bladder	genitourinary	rs147812915	KAT7	17	47858295	C	T	T	0.983643	0.110944	0.791411	1.22257	0.881829	0.995415	1	4944	106031	0.23438	1.0943e-07	A2_Trans	INTERGENIC_VARIANT	AFR
289.5	Diseases of spleen	hematopoietic	rs2277732	DPP9	19	4723670	C	A	A	0.98037	0.133373	0.754854	1.27326	0.881833	0.995415	1	366	116023	0.11697	6.1912e-22	B2_trans,A2_Trans	FIVE_PRIME_UTR_INTRON_VARIANT	AFR
346.1	Nonspecific abnormal findings on radiological and other examination of skull and head	neurological	rs1250993	LOC101929525	10	81399565	C	G	G	0.984533	0.104891	0.80158	1.20924	0.881859	0.995415	1	1435	114966	0.12403	5.3767e-08	A2_Trans	INTERGENIC_VARIANT	AFR
317.11	Alcoholic liver damage	mental disorders	rs13050728	IFNAR2	21	34615210	T	C	C	0.994365	0.0380457	0.922914	1.07135	0.881924	0.995415	1	1609	112916	-0.10657	4.0686e-21	B2_trans,A2_Trans	CODING_TRANSCRIPT_INTRON_VARIANT	AFR
610.2	Fibroadenosis of breast	genitourinary	rs60305836	CDH8	16	61709381	A	C	C	0.982191	0.120997	0.774824	1.24506	0.881937	0.995415	1	346	116108	0.086719	1.1846e-06	B2_trans	CODING_TRANSCRIPT_INTRON_VARIANT	AFR
577.1	Acute pancreatitis	digestive	rs2277732	DPP9	19	4723670	C	A	A	1.00631	0.0423839	0.926097	1.09348	0.881938	0.995415	1	1509	112299	0.11697	6.1912e-22	B2_trans,A2_Trans	FIVE_PRIME_UTR_INTRON_VARIANT	AFR
603.1	Hydrocele	genitourinary	rs11702230	LOC101928126	21	35377591	C	T	T	0.98245	0.11923	0.777717	1.24108	0.881946	0.995415	1	1641	113372	0.099731	3.223e-09	B2_trans	INTERGENIC_VARIANT	AFR
293.1	Swelling, mass, or lump in head and neck [Space-occupying lesion, intracranial NOS]	mental disorders	rs8052423	SLC22A31	16	89269178	G	T	T	0.994802	0.0350966	0.928672	1.06564	0.881947	0.995415	1	5019	108978	0.13037	1.0019e-06	A2_Trans	UPSTREAM_GENE_VARIANT	AFR
706.1	Acne	dermatologic	rs1453205	LOC101928196	2	19901073	C	T	T	1.00364	0.0244689	0.956643	1.05294	0.881978	0.995415	1	3193	109524	0.096992	3.6368e-06	A2_Trans	INTERGENIC_VARIANT	AFR
198.5	Secondary malignancy of brain/spine	neoplasms	rs6869036	MGAT1	5	180223327	C	T	T	0.969713	0.207171	0.646099	1.45542	0.881983	0.995415	1	147	116135	0.25536	1.7578e-06	A2_Trans	FIVE_PRIME_UTR_INTRON_VARIANT	AFR
611.1	Abnormal mammogram	genitourinary	rs6869036	MGAT1	5	180223327	C	T	T	0.984929	0.102294	0.805995	1.20359	0.881984	0.995415	1	1979	112769	0.25536	1.7578e-06	A2_Trans	FIVE_PRIME_UTR_INTRON_VARIANT	AFR
245	Thyroiditis	endocrine/metabolic	rs7605877	FOXI3	2	88559025	T	C	C	0.988391	0.078664	0.847168	1.15315	0.881993	0.995415	1	471	115846	-0.071053	3.3369e-06	B2_trans	INTERGENIC_VARIANT	AFR
586.4	Stricture/obstruction of ureter	genitourinary	rs8052423	SLC22A31	16	89269178	G	T	T	1.01155	0.0773936	0.869184	1.17724	0.882	0.995415	1	896	115239	0.13037	1.0019e-06	A2_Trans	UPSTREAM_GENE_VARIANT	AFR
279.7	Other immunological findings	endocrine/metabolic	rs75505823	LRP1	12	57540956	G	T	T	1.04611	0.303699	0.576855	1.89708	0.882011	0.995415	1	1365	114633	-0.20852	3.0745e-06	A2_Trans	CODING_TRANSCRIPT_INTRON_VARIANT	AFR
420	Carditis	circulatory system	rs11234800	ME3	11	86479407	G	C	C	0.984645	0.104269	0.802649	1.20791	0.882023	0.995415	1	2272	112598	-0.077173	3.0702e-06	B2_trans	INTERGENIC_VARIANT	AFR
389.2	Conductive hearing loss	sense organs	rs7605877	FOXI3	2	88559025	T	C	C	1.00715	0.0479834	0.916746	1.10646	0.882026	0.995415	1	1334	114387	-0.071053	3.3369e-06	B2_trans	INTERGENIC_VARIANT	AFR
312.3	Impulse control disorder	mental disorders	rs9461128	TMEM14B	6	10753875	T	C	C	1.00546	0.0367095	0.935661	1.08047	0.882033	0.995415	1	966	113733	0.13046	3.4269e-06	B2_trans	CODING_TRANSCRIPT_INTRON_VARIANT	AFR
841	Sprains and strains of back and neck	injuries & poisonings	rs7089827	TFAM	10	60157611	C	T	T	1.00406	0.0272905	0.951763	1.05923	0.882039	0.995415	1	7366	105771	-0.14471	2.0338e-06	A2_Trans	THREE_PRIME_UTR_EXON_VARIANT	AFR
446	Polyarteritis nodosa and allied conditions	circulatory system	rs766826	ELF5	11	34528766	C	T	T	1.01356	0.0907382	0.84842	1.21083	0.88204	0.995415	1	439	115833	-0.082134	1.155e-11	B2_trans	CODING_TRANSCRIPT_INTRON_VARIANT	AFR
573.5	Jaundice (not of newborn)	digestive	rs13179014	SPEF2	5	35693227	A	C	C	1.01408	0.0942734	0.842999	1.21988	0.882087	0.995415	1	804	115444	-0.061249	6.1057e-07	B2_trans	CODING_TRANSCRIPT_INTRON_VARIANT	AFR
563	NA	NA	rs35154152	THBS3	1	155172725	T	C	C	0.997836	0.0146088	0.96967	1.02682	0.882102	0.995415	1	13374	87527	-0.20528	2.3574e-11	A2_Trans	SYNONYMOUS_VARIANT	AFR
427.3	Other specified cardiac dysrhythmias	circulatory system	rs111783124	LOC101928126	21	35362848	G	A	A	0.992522	0.0506195	0.898779	1.09604	0.882116	0.995415	1	10464	97864	0.13532	2.1558e-07	A2_Trans	INTERGENIC_VARIANT	AFR
370.31	Keratoconjunctivitis sicca	sense organs	rs9497053	UTRN	6	145026256	G	A	A	1.0061	0.0410502	0.928327	1.0904	0.882142	0.995415	1	2904	112416	-0.064841	1.0064e-06	B2_trans	CODING_TRANSCRIPT_INTRON_VARIANT	AFR
352.2	Facial nerve disorders [CN7]	neurological	rs1250993	LOC101929525	10	81399565	C	G	G	0.992305	0.0521058	0.895968	1.099	0.882144	0.995415	1	862	114703	0.12403	5.3767e-08	A2_Trans	INTERGENIC_VARIANT	AFR
609.2	Abnormal spermatozoa	genitourinary	rs35154152	THBS3	1	155172725	T	C	C	0.986133	0.0942009	0.819883	1.1861	0.882158	0.995415	1	560	115795	-0.20528	2.3574e-11	A2_Trans	SYNONYMOUS_VARIANT	AFR
443.1	Raynaud's syndrome	circulatory system	rs111837807	CCHCR1	6	31121232	T	C	C	0.975483	0.167472	0.702533	1.35448	0.88217	0.995415	1	228	116056	0.20363	2.152e-11	A2_Trans,B2_trans	CODING_TRANSCRIPT_INTRON_VARIANT	AFR
627.4	Premenopausal menorrhagia	genitourinary	rs721917	SFTPD	10	81706324	A	G	G	0.987626	0.0840052	0.837697	1.16439	0.882171	0.995415	1	587	115798	0.055247	2.0819e-07	B2_trans	SYNONYMOUS_VARIANT	AFR
433.6	Acute, but ill-defined cerebrovascular disease	circulatory system	rs1453205	LOC101928196	2	19901073	C	T	T	0.996547	0.0233406	0.951985	1.04319	0.882172	0.995415	1	1820	110561	0.096992	3.6368e-06	A2_Trans	INTERGENIC_VARIANT	AFR
592	Cystitis and urethritis	genitourinary	rs7960611	CLEC1A	12	10230416	G	A	A	0.994446	0.0375803	0.923831	1.07046	0.882183	0.995415	1	4867	109654	-0.1584	3.3086e-07	A2_Trans	CODING_TRANSCRIPT_INTRON_VARIANT	AFR
931	Contact dermatitis and other eczema due to plants [except food]	dermatologic	rs67959919	LZTFL1	3	45871908	G	A	A	1.05499	0.361243	0.519704	2.14159	0.882204	0.995415	1	1023	115397	0.59355	1.6043e-80	A2_Trans	CODING_TRANSCRIPT_INTRON_VARIANT	AFR
772.3	Muscle weakness	symptoms	rs10129899	LINC00637	14	104330432	C	A	A	0.99679	0.0216977	0.955289	1.04009	0.882216	0.995415	1	7998	98436	-0.057002	2.1916e-06	B2_trans	INTERGENIC_VARIANT	AFR
374	Other disorders of eyelids	sense organs	rs72711165	TMEM65	8	125336564	T	C	C	0.990689	0.0631436	0.875365	1.12121	0.882223	0.995415	1	4479	107751	0.18279	6.0907e-07	B2_trans	CODING_TRANSCRIPT_INTRON_VARIANT	AFR
512.2	Painful respiration	respiratory	rs2284028	NCF4	22	37265172	A	C	C	0.995241	0.0322016	0.934369	1.06008	0.882232	0.995415	1	8039	105734	0.31271	4.1737e-06	A2_Trans	CODING_TRANSCRIPT_INTRON_VARIANT	AFR
362.4	Retinal vascular changes and abnomalities	sense organs	rs77534576	DLX4	17	47940666	C	T	T	1.02799	0.186333	0.713478	1.48114	0.882233	0.995415	1	2153	111450	0.20794	1.7585e-10	B2_trans	INTERGENIC_VARIANT	AFR
386.9	Dizziness and giddiness (Light-headedness and vertigo)	sense organs	rs67959919	LZTFL1	3	45871908	G	A	A	1.00862	0.0579372	0.900349	1.12991	0.882244	0.995415	1	13668	89915	0.59355	1.6043e-80	A2_Trans	CODING_TRANSCRIPT_INTRON_VARIANT	AFR
556.1	Ulceration of intestine	digestive	rs117169628	SLC22A31	16	89262657	G	A	A	0.962971	0.254734	0.584498	1.58651	0.882245	0.995415	1	899	115411	0.081201	5.77e-07	B2_trans	SYNONYMOUS_VARIANT	AFR
289.9	Abnormality of red blood cells	hematopoietic	rs766826	ELF5	11	34528766	C	T	T	1.01661	0.111206	0.817512	1.26419	0.882257	0.995415	1	969	115435	-0.082134	1.155e-11	B2_trans	CODING_TRANSCRIPT_INTRON_VARIANT	AFR
530.13	Barrett's esophagus	digestive	rs60305836	CDH8	16	61709381	A	C	C	1.00997	0.0670131	0.885664	1.15173	0.882258	0.995415	1	527	115433	0.086719	1.1846e-06	B2_trans	CODING_TRANSCRIPT_INTRON_VARIANT	AFR
528.3	Cellulitis and abscess of oral soft tissues	digestive	rs7089827	TFAM	10	60157611	C	T	T	1.00959	0.0644894	0.88972	1.14562	0.882287	0.995415	1	2290	113768	-0.14471	2.0338e-06	A2_Trans	THREE_PRIME_UTR_EXON_VARIANT	AFR
601.11	Acute prostatitis	genitourinary	rs67959919	LZTFL1	3	45871908	G	A	A	0.962929	0.255187	0.583954	1.58785	0.882319	0.995415	1	1788	114282	0.59355	1.6043e-80	A2_Trans	CODING_TRANSCRIPT_INTRON_VARIANT	AFR
622	Polyp of female genital organs	genitourinary	rs581342	LMNA	1	156095466	T	C	C	0.988922	0.0752544	0.853307	1.14609	0.88232	0.995415	1	489	115787	0.090245	2.6355e-07	B2_trans	CODING_TRANSCRIPT_INTRON_VARIANT	AFR
721	Spondylosis and allied disorders	musculoskeletal	rs13179014	SPEF2	5	35693227	A	C	C	0.997631	0.0160295	0.966775	1.02947	0.88235	0.995415	1	11234	87211	-0.061249	6.1057e-07	B2_trans	CODING_TRANSCRIPT_INTRON_VARIANT	AFR
295.2	Paranoid disorders	mental disorders	rs8080583	KANSL1	17	44162597	C	A	A	0.993226	0.0459403	0.907702	1.08681	0.882375	0.995415	1	1382	114124	-0.12662	2.0785e-08	A2_Trans	CODING_TRANSCRIPT_INTRON_VARIANT	AFR
425.11	Hypertrophic obstructive cardiomyopathy	circulatory system	rs11085727	TYK2	19	10466123	C	T	T	0.979266	0.141613	0.741924	1.29253	0.882378	0.995415	1	245	116169	0.17253	2.3333e-18	A2_Trans,B2_trans	CODING_TRANSCRIPT_INTRON_VARIANT	AFR
980	Encounter for long-term (current) use of antibiotics	infectious diseases	rs9501257	HLA-DPB1	6	33055355	A	G	G	1.01033	0.0694559	0.881743	1.15767	0.882381	0.995415	1	717	115519	0.17269	4.1339e-08	A2_Trans	THREE_PRIME_UTR_EXON_VARIANT	AFR
444.1	Arterial embolism and thrombosis of lower extremity artery	circulatory system	rs622568	SEC61G	7	54647894	A	C	C	1.01054	0.0708821	0.879465	1.16115	0.882404	0.995415	1	637	115594	0.11965	2.6006e-06	A2_Trans	INTERGENIC_VARIANT	AFR
204.1	Lymphoid leukemia	neoplasms	rs111837807	CCHCR1	6	31121232	T	C	C	0.975922	0.164791	0.706553	1.34799	0.882423	0.995415	1	162	116122	0.20363	2.152e-11	A2_Trans,B2_trans	CODING_TRANSCRIPT_INTRON_VARIANT	AFR
427.61	Supraventricular premature beats	circulatory system	rs9896243	NSF	17	44826056	C	G	G	1.01551	0.104106	0.828076	1.24537	0.882452	0.995415	1	1705	114524	-0.13155	3.2234e-08	A2_Trans	CODING_TRANSCRIPT_INTRON_VARIANT	AFR
416	Cardiomegaly	circulatory system	rs6869036	MGAT1	5	180223327	C	T	T	0.989363	0.0723299	0.858595	1.14005	0.88246	0.995415	1	6070	107411	0.25536	1.7578e-06	A2_Trans	FIVE_PRIME_UTR_INTRON_VARIANT	AFR
766	Neuralgia, neuritis, and radiculitis NOS	symptoms	rs7960611	CLEC1A	12	10230416	G	A	A	1.00442	0.0298193	0.947397	1.06487	0.882492	0.995415	1	5980	107204	-0.1584	3.3086e-07	A2_Trans	CODING_TRANSCRIPT_INTRON_VARIANT	AFR
451.2	Phlebitis and thrombophlebitis of lower extremities	circulatory system	rs75505823	LRP1	12	57540956	G	T	T	1.05626	0.370305	0.511172	2.1826	0.882492	0.995415	1	951	115287	-0.20852	3.0745e-06	A2_Trans	CODING_TRANSCRIPT_INTRON_VARIANT	AFR
526	Diseases of the jaws	digestive	rs60869999	MYO1C	17	1390948	A	T	T	0.994063	0.0402885	0.918587	1.07574	0.882495	0.995415	1	6136	107396	0.059541	2.9039e-06	B2_trans	CODING_TRANSCRIPT_INTRON_VARIANT	AFR
381.1	Otitis media	sense organs	rs12567716	FOXD2	1	48197570	T	C	C	1.00797	0.0536871	0.907292	1.11981	0.882509	0.995415	1	6849	106126	-0.090753	1.4878e-06	B2_trans	INTERGENIC_VARIANT	AFR
187	Cancer of other male genital organs	neoplasms	rs67959919	LZTFL1	3	45871908	G	A	A	1.04446	0.294332	0.586618	1.85963	0.882513	0.995415	1	804	115457	0.59355	1.6043e-80	A2_Trans	CODING_TRANSCRIPT_INTRON_VARIANT	AFR
626.1	Irregular menstrual cycle/bleeding	genitourinary	rs78313563	ESS2	22	19136365	G	A	A	0.987742	0.0834607	0.83869	1.16328	0.882513	0.995415	1	1856	110539	0.40873	6.5914e-07	A2_Trans	UPSTREAM_GENE_VARIANT	AFR
590	Pyelonephritis	genitourinary	rs7605877	FOXI3	2	88559025	T	C	C	1.00788	0.0530907	0.908273	1.1184	0.882526	0.995415	1	1232	114662	-0.071053	3.3369e-06	B2_trans	INTERGENIC_VARIANT	AFR
198.2	Secondary malignancy of respiratory organs	neoplasms	rs4830964	.	23	15515319	C	G	G	1.00818	0.0551148	0.904947	1.12318	0.882529	0.995415	1	408	115660	0.046578	2.9701e-06	B2_trans	SEQUENCE_VARIANT	AFR
735.23	Hallux rigidus	musculoskeletal	rs13050728	IFNAR2	21	34615210	T	C	C	0.99496	0.0341966	0.930459	1.06393	0.882531	0.995415	1	1818	112166	-0.10657	4.0686e-21	B2_trans,A2_Trans	CODING_TRANSCRIPT_INTRON_VARIANT	AFR
1010.3	NA	NA	rs10129899	LINC00637	14	104330432	C	A	A	0.997962	0.0138066	0.971319	1.02534	0.882535	0.995415	1	21785	56370	-0.057002	2.1916e-06	B2_trans	INTERGENIC_VARIANT	AFR
110.1	Dermatophytosis	infectious diseases	rs55654108	PDCL3P4	3	101425703	A	G	G	0.998331	0.0113044	0.976455	1.0207	0.882548	0.995415	1	13903	68415	-0.05662	1.0636e-06	B2_trans	INTERGENIC_VARIANT	AFR
578.1	Hematemesis	digestive	rs117169628	SLC22A31	16	89262657	G	A	A	1.02557	0.17089	0.733674	1.4336	0.882548	0.995415	1	1234	114699	0.081201	5.77e-07	B2_trans	SYNONYMOUS_VARIANT	AFR
508	Pulmonary collapse; interstitial and compensatory emphysema	respiratory	rs467843	TRAPPC13	5	64945715	A	G	G	1.0058	0.0391307	0.931541	1.08597	0.882586	0.995415	1	3997	111189	-0.089724	1.7259e-06	A2_Trans	CODING_TRANSCRIPT_INTRON_VARIANT	AFR
965.1	Opiates and related narcotics causing adverse effects in therapeutic use	injuries & poisonings	rs61667602	CRHR1	17	43785349	T	C	C	1.02272	0.152135	0.759032	1.37802	0.882591	0.995415	1	993	115414	-0.093554	9.1279e-12	B2_trans	FIVE_PRIME_UTR_INTRON_VARIANT	AFR
290.1	Dementias	mental disorders	rs11234800	ME3	11	86479407	G	C	C	0.989121	0.074071	0.85546	1.14366	0.882593	0.995415	1	1793	110997	-0.077173	3.0702e-06	B2_trans	INTERGENIC_VARIANT	AFR
041.11	Methicillin sensitive Staphylococcus aureus	infectious diseases	rs35705950	MUC5B	11	1241221	G	T	T	1.02356	0.157701	0.751414	1.39428	0.882595	0.995415	1	1546	114190	-0.11177	1.2224e-08	B2_trans,A2_Trans	UPSTREAM_GENE_VARIANT	AFR
285.22	Anemia in neoplastic disease	hematopoietic	rs67959919	LZTFL1	3	45871908	G	A	A	1.03993	0.265135	0.618474	1.74859	0.882597	0.995415	1	655	115468	0.59355	1.6043e-80	A2_Trans	CODING_TRANSCRIPT_INTRON_VARIANT	AFR
702	Degenerative skin conditions and other dermatoses	dermatologic	rs915823	TMPRSS2	21	42851454	A	C	C	0.994544	0.0370467	0.924889	1.06944	0.882601	0.995415	1	5952	107396	-0.066039	1.6687e-06	B2_trans	CODING_TRANSCRIPT_INTRON_VARIANT	AFR
312.3	Impulse control disorder	mental disorders	rs75505823	LRP1	12	57540956	G	T	T	0.973234	0.183722	0.678942	1.39509	0.882603	0.995415	1	966	113733	-0.20852	3.0745e-06	A2_Trans	CODING_TRANSCRIPT_INTRON_VARIANT	AFR
610.8	Other specified benign mammary dysplasias	genitourinary	rs1453205	LOC101928196	2	19901073	C	T	T	1.01394	0.0937382	0.843765	1.21843	0.882607	0.995415	1	421	115995	0.096992	3.6368e-06	A2_Trans	INTERGENIC_VARIANT	AFR
601.3	Orchitis and epididymitis	genitourinary	rs7605877	FOXI3	2	88559025	T	C	C	0.995552	0.0301866	0.938359	1.05623	0.882608	0.995415	1	2822	111408	-0.071053	3.3369e-06	B2_trans	INTERGENIC_VARIANT	AFR
149	Cancer of larynx, pharynx, nasal cavities	neoplasms	rs6869036	MGAT1	5	180223327	C	T	T	1.01956	0.131215	0.788359	1.31857	0.882615	0.995415	1	403	115344	0.25536	1.7578e-06	A2_Trans	FIVE_PRIME_UTR_INTRON_VARIANT	AFR
599.1	Urinary obstruction	genitourinary	rs766826	ELF5	11	34528766	C	T	T	1.01044	0.0703461	0.880302	1.15982	0.882625	0.995415	1	1405	114596	-0.082134	1.155e-11	B2_trans	CODING_TRANSCRIPT_INTRON_VARIANT	AFR
561.2	NA	NA	rs7089827	TFAM	10	60157611	C	T	T	1.00544	0.0367747	0.935521	1.08059	0.882703	0.995415	1	4390	110364	-0.14471	2.0338e-06	A2_Trans	THREE_PRIME_UTR_EXON_VARIANT	AFR
395.3	Nonrheumatic tricuspid valve disorders	circulatory system	rs11234800	ME3	11	86479407	G	C	C	1.03467	0.231002	0.657918	1.62716	0.882708	0.995415	1	1548	114782	-0.077173	3.0702e-06	B2_trans	INTERGENIC_VARIANT	AFR
401.1	Essential hypertension	circulatory system	rs11702230	LOC101928126	21	35377591	C	T	T	0.994072	0.0403025	0.91857	1.07578	0.882709	0.995415	1	5113	23592	0.099731	3.223e-09	B2_trans	INTERGENIC_VARIANT	AFR
530.14	Reflux esophagitis	digestive	rs915823	TMPRSS2	21	42851454	A	C	C	1.00598	0.0403864	0.929417	1.08884	0.882722	0.995415	1	3835	110083	-0.066039	1.6687e-06	B2_trans	CODING_TRANSCRIPT_INTRON_VARIANT	AFR
350.2	Abnormality of gait	neurological	rs10129899	LINC00637	14	104330432	C	A	A	1.00267	0.0180749	0.96777	1.03883	0.882745	0.995415	1	11889	88486	-0.057002	2.1916e-06	B2_trans	INTERGENIC_VARIANT	AFR
727.2	Bursitis disorders	musculoskeletal	rs72655853	SBSPON	8	73985608	A	G	G	1.0216	0.144895	0.769035	1.35711	0.882748	0.995415	1	3716	111323	0.22523	8.3915e-07	A2_Trans	CODING_TRANSCRIPT_INTRON_VARIANT	AFR
303.3	Psychogenic disorder	mental disorders	rs1453205	LOC101928196	2	19901073	C	T	T	0.987463	0.0855515	0.835024	1.16773	0.882759	0.995415	1	953	115413	0.096992	3.6368e-06	A2_Trans	INTERGENIC_VARIANT	AFR
733.9	Chondromalacia	musculoskeletal	rs1405655	NR1H2	19	50882619	T	C	C	0.9886	0.0777527	0.848862	1.15134	0.882764	0.995415	1	992	115319	0.075181	1.1208e-11	B2_trans,A2_Trans	CODING_TRANSCRIPT_INTRON_VARIANT	AFR
593.2	Microscopic hematuria	genitourinary	rs7605877	FOXI3	2	88559025	T	C	C	0.997078	0.0198443	0.959042	1.03662	0.882771	0.995415	1	4363	106463	-0.071053	3.3369e-06	B2_trans	INTERGENIC_VARIANT	AFR
740.2	Osteoarthrosis, generalized	musculoskeletal	rs721917	SFTPD	10	81706324	A	G	G	0.99672	0.022282	0.954128	1.04121	0.882778	0.995415	1	4813	107481	0.055247	2.0819e-07	B2_trans	SYNONYMOUS_VARIANT	AFR
474.2	Chronic tonsillitis and adenoiditis	respiratory	rs12259804	PLEKHS1	10	115573378	T	C	C	0.955503	0.308706	0.521749	1.74986	0.88278	0.995415	1	1006	114863	-0.27547	4.8674e-08	A2_Trans	INTERGENIC_VARIANT	AFR
571	Chronic liver disease and cirrhosis	digestive	rs7560588	BCL11A	2	60727416	G	A	A	0.996151	0.0261582	0.946367	1.04856	0.882805	0.995415	1	4974	103890	-0.12371	2.3396e-07	A2_Trans	CODING_TRANSCRIPT_INTRON_VARIANT	AFR
526.4	Temporomandibular joint disorders	digestive	rs10129899	LINC00637	14	104330432	C	A	A	0.992306	0.0523957	0.895461	1.09963	0.882811	0.995415	1	3075	112014	-0.057002	2.1916e-06	B2_trans	INTERGENIC_VARIANT	AFR
433.8	Late effects of cerebrovascular disease	circulatory system	rs111783124	LOC101928126	21	35362848	G	A	A	1.00959	0.064785	0.889205	1.14628	0.882818	0.995415	1	2457	109268	0.13532	2.1558e-07	A2_Trans	INTERGENIC_VARIANT	AFR
352.1	Trigeminal nerve disorders [CN5]	neurological	rs67959919	LZTFL1	3	45871908	G	A	A	0.963003	0.255804	0.583293	1.5899	0.882837	0.995415	1	1267	114821	0.59355	1.6043e-80	A2_Trans	CODING_TRANSCRIPT_INTRON_VARIANT	AFR
278.1	Obesity	endocrine/metabolic	rs11234800	ME3	11	86479407	G	C	C	0.996012	0.0271152	0.944461	1.05038	0.882839	0.995415	1	8976	57676	-0.077173	3.0702e-06	B2_trans	INTERGENIC_VARIANT	AFR
261.2	Vitamin B-complex deficiencies	endocrine/metabolic	rs111783124	LOC101928126	21	35362848	G	A	A	1.01025	0.0692331	0.882062	1.15708	0.882857	0.995415	1	2888	109680	0.13532	2.1558e-07	A2_Trans	INTERGENIC_VARIANT	AFR
556.1	Ulceration of intestine	digestive	rs12567716	FOXD2	1	48197570	T	C	C	1.025	0.167579	0.73804	1.42353	0.882863	0.995415	1	899	115411	-0.090753	1.4878e-06	B2_trans	INTERGENIC_VARIANT	AFR
573.6	Nonspecific elevation of levels of transaminase or lactic acid dehydrogenase [LDH]	digestive	rs721917	SFTPD	10	81706324	A	G	G	1.00571	0.0386683	0.932307	1.0849	0.882896	0.995415	1	3443	111827	0.055247	2.0819e-07	B2_trans	SYNONYMOUS_VARIANT	AFR
450	Noninfectious disorders of lymphatic channels	circulatory system	rs13050728	IFNAR2	21	34615210	T	C	C	0.992118	0.0537229	0.892965	1.10228	0.882903	0.995415	1	1126	114474	-0.10657	4.0686e-21	B2_trans,A2_Trans	CODING_TRANSCRIPT_INTRON_VARIANT	AFR
260.6	Anorexia	endocrine/metabolic	rs77534576	DLX4	17	47940666	C	T	T	1.05528	0.365313	0.515717	2.15934	0.882911	0.995415	1	2051	113844	0.20794	1.7585e-10	B2_trans	INTERGENIC_VARIANT	AFR
339	Other headache syndromes	neurological	rs75505823	LRP1	12	57540956	G	T	T	1.00923	0.0623865	0.893071	1.14049	0.882935	0.995415	1	15575	77450	-0.20852	3.0745e-06	A2_Trans	CODING_TRANSCRIPT_INTRON_VARIANT	AFR
611.3	Lump or mass in breast	genitourinary	rs77534576	DLX4	17	47940666	C	T	T	1.02845	0.190536	0.707945	1.49406	0.882939	0.995415	1	2676	110838	0.20794	1.7585e-10	B2_trans	INTERGENIC_VARIANT	AFR
610.4	Benign neoplasm of breast	genitourinary	rs7605877	FOXI3	2	88559025	T	C	C	0.989585	0.0711202	0.860826	1.1376	0.882962	0.995415	1	658	115571	-0.071053	3.3369e-06	B2_trans	INTERGENIC_VARIANT	AFR
369.2	Eye infection, viral	sense organs	rs1878527	ANKRD30BL	2	133056313	T	C	C	1.00956	0.0646028	0.889488	1.14583	0.882968	0.995415	1	1492	114366	-0.077457	2.0215e-06	B2_trans	INTERGENIC_VARIANT	AFR
457.2	Encounter for long-term (current) use of antiplatelets/antithrombotics	circulatory system	rs60869999	MYO1C	17	1390948	A	T	T	0.982336	0.121108	0.77477	1.24551	0.883011	0.995415	1	630	115703	0.059541	2.9039e-06	B2_trans	CODING_TRANSCRIPT_INTRON_VARIANT	AFR
366	Cataract	sense organs	rs35705950	MUC5B	11	1241221	G	T	T	0.9945	0.0374832	0.924057	1.07031	0.883013	0.995415	1	12326	49515	-0.11177	1.2224e-08	B2_trans,A2_Trans	UPSTREAM_GENE_VARIANT	AFR
289.4	Lymphadenitis	hematopoietic	rs72655853	SBSPON	8	73985608	A	G	G	0.985289	0.10075	0.808733	1.20039	0.883052	0.995415	1	5130	107974	0.22523	8.3915e-07	A2_Trans	CODING_TRANSCRIPT_INTRON_VARIANT	AFR
750	Digestive congenital anomalies	congenital anomalies	rs9577395	ATP11A	13	113534984	C	G	G	0.97935	0.141857	0.741632	1.29326	0.883057	0.995415	1	1451	114823	0.064829	8.6068e-07	B2_trans,A2_Trans	CODING_TRANSCRIPT_INTRON_VARIANT	AFR
348.8	Encephalopathy, not elsewhere classified	neurological	rs11702230	LOC101928126	21	35377591	C	T	T	0.98242	0.120581	0.775637	1.24433	0.88306	0.995415	1	1906	113138	0.099731	3.223e-09	B2_trans	INTERGENIC_VARIANT	AFR
260.6	Anorexia	endocrine/metabolic	rs34488998	NKAIN3	8	63408372	G	A	A	0.95456	0.316166	0.513667	1.77388	0.883061	0.995415	1	2051	113844	0.1355	3.4644e-06	B2_trans	CODING_TRANSCRIPT_INTRON_VARIANT	AFR
401	Hypertension	circulatory system	rs766826	ELF5	11	34528766	C	T	T	0.997711	0.0155829	0.967699	1.02865	0.883063	0.995415	1	5013	23261	-0.082134	1.155e-11	B2_trans	CODING_TRANSCRIPT_INTRON_VARIANT	AFR
285.1	Acute posthemorrhagic anemia	hematopoietic	rs2277732	DPP9	19	4723670	C	A	A	1.00844	0.0571616	0.901562	1.128	0.883065	0.995415	1	3214	111907	0.11697	6.1912e-22	B2_trans,A2_Trans	FIVE_PRIME_UTR_INTRON_VARIANT	AFR
587	Kidney replaced by transpant	genitourinary	rs67579710	THBS3	1	155173527	G	A	A	1.00878	0.0594688	0.897797	1.13349	0.883087	0.995415	1	214	115667	-0.10348	1.0252e-09	B2_trans	CODING_TRANSCRIPT_INTRON_VARIANT	AFR
276.6	Fluid overload	endocrine/metabolic	rs7960611	CLEC1A	12	10230416	G	A	A	1.00693	0.0469349	0.918431	1.10395	0.883091	0.995415	1	2051	113235	-0.1584	3.3086e-07	A2_Trans	CODING_TRANSCRIPT_INTRON_VARIANT	AFR
710.19	Unspecified osteomyelitis	musculoskeletal	rs62200027	CASC20	20	6469515	G	A	A	0.992411	0.0518089	0.896586	1.09848	0.883107	0.995415	1	897	113952	-0.053006	3.3456e-06	B2_trans,A2_Trans	NON_CODING_TRANSCRIPT_INTRON_VARIANT	AFR
327.41	Organic or persistent insomnia	neurological	rs12259804	PLEKHS1	10	115573378	T	C	C	0.967215	0.226718	0.620212	1.50836	0.883109	0.995415	1	1870	113356	-0.27547	4.8674e-08	A2_Trans	INTERGENIC_VARIANT	AFR
590	Pyelonephritis	genitourinary	rs67579710	THBS3	1	155173527	G	A	A	1.00885	0.0599438	0.897022	1.13462	0.883112	0.995415	1	1232	114662	-0.10348	1.0252e-09	B2_trans	CODING_TRANSCRIPT_INTRON_VARIANT	AFR
475	Chronic sinusitis	respiratory	rs13179014	SPEF2	5	35693227	A	C	C	1.00303	0.020548	0.963433	1.04425	0.883113	0.995415	1	10873	95713	-0.061249	6.1057e-07	B2_trans	CODING_TRANSCRIPT_INTRON_VARIANT	AFR
428.1	Congestive heart failure (CHF) NOS	circulatory system	rs915823	TMPRSS2	21	42851454	A	C	C	0.996697	0.0225031	0.953693	1.04164	0.883131	0.995415	1	4613	102130	-0.066039	1.6687e-06	B2_trans	CODING_TRANSCRIPT_INTRON_VARIANT	AFR
483	Acute bronchitis and bronchiolitis	respiratory	rs60869999	MYO1C	17	1390948	A	T	T	1.00351	0.023846	0.957689	1.05153	0.883143	0.995415	1	14470	92593	0.059541	2.9039e-06	B2_trans	CODING_TRANSCRIPT_INTRON_VARIANT	AFR
174	Breast cancer	neoplasms	rs1405655	NR1H2	19	50882619	T	C	C	1.00733	0.0497089	0.913818	1.11041	0.883178	0.995415	1	403	115323	0.075181	1.1208e-11	B2_trans,A2_Trans	CODING_TRANSCRIPT_INTRON_VARIANT	AFR
611	Abnormal findings on mammogram or breast exam	genitourinary	rs1405655	NR1H2	19	50882619	T	C	C	0.99638	0.0246846	0.949321	1.04577	0.883183	0.995415	1	3026	108832	0.075181	1.1208e-11	B2_trans,A2_Trans	CODING_TRANSCRIPT_INTRON_VARIANT	AFR
481	Influenza	respiratory	rs2277732	DPP9	19	4723670	C	A	A	0.991821	0.0559019	0.888893	1.10667	0.883197	0.995415	1	5657	109371	0.11697	6.1912e-22	B2_trans,A2_Trans	FIVE_PRIME_UTR_INTRON_VARIANT	AFR
165	Cancer within the respiratory system	neoplasms	rs61667602	CRHR1	17	43785349	T	C	C	1.00756	0.0512629	0.911246	1.11405	0.883203	0.995415	1	911	113314	-0.093554	9.1279e-12	B2_trans	FIVE_PRIME_UTR_INTRON_VARIANT	AFR
250	Diabetes mellitus	endocrine/metabolic	rs1405655	NR1H2	19	50882619	T	C	C	0.998616	0.00942995	0.980329	1.01724	0.883233	0.995415	1	5795	63182	0.075181	1.1208e-11	B2_trans,A2_Trans	CODING_TRANSCRIPT_INTRON_VARIANT	AFR
701.4	Keloid scar	dermatologic	rs55654108	PDCL3P4	3	101425703	A	G	G	0.994716	0.0360716	0.926819	1.06759	0.883238	0.995415	1	1755	112753	-0.05662	1.0636e-06	B2_trans	INTERGENIC_VARIANT	AFR
242.3	Exophthalmos	endocrine/metabolic	rs67579710	THBS3	1	155173527	G	A	A	0.989749	0.0701577	0.862595	1.13565	0.883241	0.995415	1	636	115468	-0.10348	1.0252e-09	B2_trans	CODING_TRANSCRIPT_INTRON_VARIANT	AFR
870.3	Other open wound of head and face	injuries & poisonings	rs8080583	KANSL1	17	44162597	C	A	A	0.989617	0.071073	0.860933	1.13753	0.883243	0.995415	1	1752	114436	-0.12662	2.0785e-08	A2_Trans	CODING_TRANSCRIPT_INTRON_VARIANT	AFR
252.1	Hyperparathyroidism	endocrine/metabolic	rs11085727	TYK2	19	10466123	C	T	T	0.992142	0.0537167	0.892997	1.10229	0.883243	0.995415	1	1208	113640	0.17253	2.3333e-18	A2_Trans,B2_trans	CODING_TRANSCRIPT_INTRON_VARIANT	AFR
285.22	Anemia in neoplastic disease	hematopoietic	rs35508621	LZTFL1	3	45880481	T	C	C	1.04119	0.274916	0.607467	1.7846	0.883263	0.995415	1	655	115468	0.38931	6.0917e-89	B2_trans	CODING_TRANSCRIPT_INTRON_VARIANT	AFR
153	Colorectal cancer	neoplasms	rs11234800	ME3	11	86479407	G	C	C	0.986518	0.0924439	0.823032	1.18248	0.883264	0.995415	1	1255	113144	-0.077173	3.0702e-06	B2_trans	INTERGENIC_VARIANT	AFR
556.11	Angiodysplasia of intestine (without mention of hemorrhage)	digestive	rs8080583	KANSL1	17	44162597	C	A	A	1.01604	0.108393	0.821577	1.25654	0.883264	0.995415	1	514	115951	-0.12662	2.0785e-08	A2_Trans	CODING_TRANSCRIPT_INTRON_VARIANT	AFR
801.1	Fracture of foot	injuries & poisonings	rs10774679	OAS3	12	113374748	C	T	T	1.00556	0.0377715	0.933807	1.08283	0.883272	0.995415	1	776	114251	0.075824	4.6954e-12	B2_trans	UPSTREAM_GENE_VARIANT	AFR
540	Appendiceal conditions	digestive	rs117169628	SLC22A31	16	89262657	G	A	A	1.02438	0.164094	0.742652	1.41299	0.883277	0.995415	1	340	115519	0.081201	5.77e-07	B2_trans	SYNONYMOUS_VARIANT	AFR
433.31	Transient cerebral ischemia	circulatory system	rs7671107	LOC101929161	4	25449225	G	A	A	1.00302	0.0205085	0.963498	1.04415	0.883279	0.995415	1	4172	105890	-0.064456	1.0803e-06	B2_trans	INTERGENIC_VARIANT	AFR
960	Poisoning by antibiotics	injuries & poisonings	rs1250993	LOC101929525	10	81399565	C	G	G	1.01021	0.0691822	0.88211	1.15691	0.883286	0.995415	1	1588	114457	0.12403	5.3767e-08	A2_Trans	INTERGENIC_VARIANT	AFR
433.5	Cerebral aneurysm	circulatory system	rs622568	SEC61G	7	54647894	A	C	C	1.0109	0.0738455	0.874682	1.16833	0.883302	0.995415	1	222	116044	0.11965	2.6006e-06	A2_Trans	INTERGENIC_VARIANT	AFR
530.12	Ulcer of esophagus	digestive	rs61667602	CRHR1	17	43785349	T	C	C	0.97602	0.165365	0.705829	1.34964	0.883306	0.995415	1	498	115939	-0.093554	9.1279e-12	B2_trans	FIVE_PRIME_UTR_INTRON_VARIANT	AFR
297.1	Suicidal ideation	mental disorders	rs34488998	NKAIN3	8	63408372	G	A	A	1.01521	0.102831	0.829898	1.24189	0.883314	0.995415	1	3922	105430	0.1355	3.4644e-06	B2_trans	CODING_TRANSCRIPT_INTRON_VARIANT	AFR
131	Protozoan infection	infectious diseases	rs67579710	THBS3	1	155173527	G	A	A	1.00967	0.0655668	0.887909	1.14813	0.883326	0.995415	1	1974	114042	-0.10348	1.0252e-09	B2_trans	CODING_TRANSCRIPT_INTRON_VARIANT	AFR
202.2	Non-Hodgkins lymphoma	neoplasms	rs7579014	BCL11A	2	60707894	G	A	A	1.00743	0.0504273	0.91262	1.11208	0.883326	0.995415	1	518	115211	-0.05629	1.2614e-06	B2_trans	CODING_TRANSCRIPT_INTRON_VARIANT	AFR
558	Noninfectious gastroenteritis	digestive	rs2284028	NCF4	22	37265172	A	C	C	1.00423	0.0287459	0.949212	1.06243	0.88336	0.995415	1	8247	104749	0.31271	4.1737e-06	A2_Trans	CODING_TRANSCRIPT_INTRON_VARIANT	AFR
497	Bronchitis	respiratory	rs34488998	NKAIN3	8	63408372	G	A	A	1.01672	0.113022	0.814696	1.26884	0.883372	0.995415	1	11380	99282	0.1355	3.4644e-06	B2_trans	CODING_TRANSCRIPT_INTRON_VARIANT	AFR
756	Other congenital musculoskeletal anomalies	congenital anomalies	rs78313563	ESS2	22	19136365	G	A	A	0.960615	0.273915	0.561555	1.64326	0.883375	0.995415	1	1116	115286	0.40873	6.5914e-07	A2_Trans	UPSTREAM_GENE_VARIANT	AFR
450	Noninfectious disorders of lymphatic channels	circulatory system	rs12809318	FBRSL1	12	133140840	T	C	C	0.992512	0.0512504	0.897659	1.09739	0.883396	0.995415	1	1126	114474	-0.062781	9.5289e-09	B2_trans	CODING_TRANSCRIPT_INTRON_VARIANT	AFR
332	Parkinson's disease	neurological	rs12660421	FOXP4-AS1	6	41488378	G	A	A	1.0174	0.11763	0.807912	1.2812	0.883422	0.995415	1	341	115718	0.35506	1.1424e-09	A2_Trans	DOWNSTREAM_GENE_VARIANT	AFR
200.1	Polycythemia vera	neoplasms	rs72711165	TMEM65	8	125336564	T	C	C	0.960532	0.274618	0.560733	1.64538	0.883422	0.995415	1	185	116256	0.18279	6.0907e-07	B2_trans	CODING_TRANSCRIPT_INTRON_VARIANT	AFR
710	Osteomyelitis, periostitis, and other infections involving bone	musculoskeletal	rs4830964	.	23	15515319	C	G	G	0.996154	0.0262813	0.946141	1.04881	0.883427	0.995415	1	1242	112773	0.046578	2.9701e-06	B2_trans	SEQUENCE_VARIANT	AFR
514.1	Abnormal results of function study of pulmonary system	respiratory	rs4830964	.	23	15515319	C	G	G	0.98617	0.0949828	0.818657	1.18796	0.883429	0.995415	1	948	115508	0.046578	2.9701e-06	B2_trans	SEQUENCE_VARIANT	AFR
349	Other and unspecified disorders of the nervous system	neurological	rs11702230	LOC101928126	21	35377591	C	T	T	0.973322	0.18443	0.678062	1.39715	0.883434	0.995415	1	1267	114738	0.099731	3.223e-09	B2_trans	INTERGENIC_VARIANT	AFR
324	Other CNS infection and poliomyelitis	neurological	rs67579710	THBS3	1	155173527	G	A	A	1.01628	0.110136	0.818963	1.26113	0.883444	0.995415	1	239	116205	-0.10348	1.0252e-09	B2_trans	CODING_TRANSCRIPT_INTRON_VARIANT	AFR
743.1	Osteoporosis	musculoskeletal	rs9461128	TMEM14B	6	10753875	T	C	C	0.9949	0.0348815	0.929155	1.0653	0.88345	0.995415	1	1557	112859	0.13046	3.4269e-06	B2_trans	CODING_TRANSCRIPT_INTRON_VARIANT	AFR
701	Other hypertrophic and atrophic conditions of skin	dermatologic	rs1453205	LOC101928196	2	19901073	C	T	T	0.997806	0.014985	0.968926	1.02755	0.883451	0.995415	1	11731	93797	0.096992	3.6368e-06	A2_Trans	INTERGENIC_VARIANT	AFR
297.2	Suicide or self-inflicted injury	mental disorders	rs35705950	MUC5B	11	1241221	G	T	T	0.983334	0.114647	0.78544	1.23109	0.883457	0.995415	1	1959	112817	-0.11177	1.2224e-08	B2_trans,A2_Trans	UPSTREAM_GENE_VARIANT	AFR
362.8	Retinal hemorrhage/ischemia	sense organs	rs4830964	.	23	15515319	C	G	G	0.994182	0.0398044	0.919569	1.07485	0.883457	0.995415	1	2336	113184	0.046578	2.9701e-06	B2_trans	SEQUENCE_VARIANT	AFR
574.3	Cholecystitis without cholelithiasis	digestive	rs9497053	UTRN	6	145026256	G	A	A	0.993446	0.0448654	0.909818	1.08476	0.883473	0.995415	1	878	114668	-0.064841	1.0064e-06	B2_trans	CODING_TRANSCRIPT_INTRON_VARIANT	AFR
694	Dyschromia and Vitiligo	dermatologic	rs67579710	THBS3	1	155173527	G	A	A	0.995702	0.029394	0.93996	1.05475	0.883498	0.995415	1	5516	107798	-0.10348	1.0252e-09	B2_trans	CODING_TRANSCRIPT_INTRON_VARIANT	AFR
736.4	Genu valgum or varum (acquired)	musculoskeletal	rs9367106	LOC100505711	6	41483390	G	C	C	0.978078	0.151268	0.727133	1.31563	0.883501	0.995415	1	403	115944	0.20225	3.4038e-11	B2_trans	INTERGENIC_VARIANT	AFR
331.1	Hydrocephalus	neurological	rs61667602	CRHR1	17	43785349	T	C	C	1.02588	0.174366	0.728913	1.44383	0.883505	0.995415	1	160	116311	-0.093554	9.1279e-12	B2_trans	FIVE_PRIME_UTR_INTRON_VARIANT	AFR
598	Abnormal findings on examination of urine	genitourinary	rs766826	ELF5	11	34528766	C	T	T	1.00666	0.0453298	0.921083	1.10019	0.883544	0.995415	1	4506	110538	-0.082134	1.155e-11	B2_trans	CODING_TRANSCRIPT_INTRON_VARIANT	AFR
418.1	Precordial pain	circulatory system	rs9461128	TMEM14B	6	10753875	T	C	C	1.0101	0.0686229	0.882985	1.15552	0.883551	0.995415	1	2211	113905	0.13046	3.4269e-06	B2_trans	CODING_TRANSCRIPT_INTRON_VARIANT	AFR
574.1	Cholelithiasis	digestive	rs9497053	UTRN	6	145026256	G	A	A	1.00391	0.0266457	0.952827	1.05773	0.88356	0.995415	1	2114	111304	-0.064841	1.0064e-06	B2_trans	CODING_TRANSCRIPT_INTRON_VARIANT	AFR
580.32	Nephritis and nephropathy with pathological lesion	genitourinary	rs9497053	UTRN	6	145026256	G	A	A	1.00887	0.0603199	0.89638	1.13548	0.883563	0.995415	1	832	115223	-0.064841	1.0064e-06	B2_trans	CODING_TRANSCRIPT_INTRON_VARIANT	AFR
695.7	Prurigo and Lichen	dermatologic	rs72711165	TMEM65	8	125336564	T	C	C	0.989729	0.0704939	0.862009	1.13637	0.883563	0.995415	1	3374	109839	0.18279	6.0907e-07	B2_trans	CODING_TRANSCRIPT_INTRON_VARIANT	AFR
509	Respiratory failure, insufficiency, arrest	respiratory	rs8080583	KANSL1	17	44162597	C	A	A	1.00302	0.0205963	0.963337	1.04434	0.883563	0.995415	1	3910	106629	-0.12662	2.0785e-08	A2_Trans	CODING_TRANSCRIPT_INTRON_VARIANT	AFR
506	Empyema and pneumothorax	respiratory	rs10086829	COL14A1	8	121149129	G	A	A	0.989086	0.0749304	0.853991	1.14555	0.883565	0.995415	1	718	115158	-0.097352	3.8599e-06	A2_Trans	FIVE_PRIME_UTR_INTRON_VARIANT	AFR
260.1	Cachexia	endocrine/metabolic	rs5023077	FBRSL1	12	133141973	T	C	C	0.986047	0.0959437	0.817016	1.19005	0.883566	0.995415	1	792	115532	-0.090901	1.5172e-06	A2_Trans	CODING_TRANSCRIPT_INTRON_VARIANT	AFR
426.24	Atrioventricular block, complete	circulatory system	rs60305836	CDH8	16	61709381	A	C	C	1.00946	0.0643083	0.88992	1.14506	0.883566	0.995415	1	426	115477	0.086719	1.1846e-06	B2_trans	CODING_TRANSCRIPT_INTRON_VARIANT	AFR
300	Anxiety disorders	mental disorders	rs11702230	LOC101928126	21	35377591	C	T	T	1.0044	0.0299566	0.947122	1.06513	0.883583	0.995415	1	9366	51504	0.099731	3.223e-09	B2_trans	INTERGENIC_VARIANT	AFR
428.2	Heart failure NOS	circulatory system	rs732990	CIB4	2	26842146	C	G	G	0.993253	0.0462342	0.907205	1.08746	0.883594	0.995415	1	1825	113608	0.056389	5.6358e-07	B2_trans	CODING_TRANSCRIPT_INTRON_VARIANT	AFR
263	Other nutritional deficiency	endocrine/metabolic	rs5023077	FBRSL1	12	133141973	T	C	C	1.01056	0.071772	0.877953	1.1632	0.883597	0.995415	1	1210	114835	-0.090901	1.5172e-06	A2_Trans	CODING_TRANSCRIPT_INTRON_VARIANT	AFR
275.3	Disorders of magnesium metabolism	endocrine/metabolic	rs35705950	MUC5B	11	1241221	G	T	T	0.985068	0.102759	0.805374	1.20485	0.883598	0.995415	1	3096	111218	-0.11177	1.2224e-08	B2_trans,A2_Trans	UPSTREAM_GENE_VARIANT	AFR
440.21	Atherosclerosis of native arteries of the extremities with ulceration or gangrene	circulatory system	rs1405655	NR1H2	19	50882619	T	C	C	0.992742	0.0497544	0.900504	1.09443	0.883605	0.995415	1	589	115193	0.075181	1.1208e-11	B2_trans,A2_Trans	CODING_TRANSCRIPT_INTRON_VARIANT	AFR
604.3	Peyronie's disease	genitourinary	rs35705950	MUC5B	11	1241221	G	T	T	0.960962	0.27203	0.563838	1.63779	0.883621	0.995415	1	284	116048	-0.11177	1.2224e-08	B2_trans,A2_Trans	UPSTREAM_GENE_VARIANT	AFR
342	Hemiplegia	neurological	rs75505823	LRP1	12	57540956	G	T	T	1.03811	0.255531	0.629121	1.71297	0.883638	0.995415	1	1362	114290	-0.20852	3.0745e-06	A2_Trans	CODING_TRANSCRIPT_INTRON_VARIANT	AFR
521	Diseases of hard tissues of teeth	digestive	rs72711165	TMEM65	8	125336564	T	C	C	0.99613	0.0264949	0.945722	1.04922	0.883648	0.995415	1	9931	70521	0.18279	6.0907e-07	B2_trans	CODING_TRANSCRIPT_INTRON_VARIANT	AFR
420.3	Endocarditis	circulatory system	rs12259804	PLEKHS1	10	115573378	T	C	C	0.951146	0.342285	0.486288	1.86038	0.883659	0.995415	1	1115	114877	-0.27547	4.8674e-08	A2_Trans	INTERGENIC_VARIANT	AFR
574.12	Cholelithiasis with other cholecystitis	digestive	rs12809318	FBRSL1	12	133140840	T	C	C	1.01102	0.0749069	0.87297	1.1709	0.883662	0.995415	1	884	115288	-0.062781	9.5289e-09	B2_trans	CODING_TRANSCRIPT_INTRON_VARIANT	AFR
415.11	Pulmonary embolism and infarction, acute	circulatory system	rs72655853	SBSPON	8	73985608	A	G	G	0.984557	0.10637	0.799279	1.21278	0.883672	0.995415	1	917	112612	0.22523	8.3915e-07	A2_Trans	CODING_TRANSCRIPT_INTRON_VARIANT	AFR
346.1	Nonspecific abnormal findings on radiological and other examination of skull and head	neurological	rs10129899	LINC00637	14	104330432	C	A	A	0.981915	0.124737	0.76895	1.25386	0.883673	0.995415	1	1435	114966	-0.057002	2.1916e-06	B2_trans	INTERGENIC_VARIANT	AFR
575.9	Nonspecific abnormal findings on radiological and other examination of biliary tract	digestive	rs2277732	DPP9	19	4723670	C	A	A	0.988464	0.0793034	0.84617	1.15469	0.883675	0.995415	1	1597	114262	0.11697	6.1912e-22	B2_trans,A2_Trans	FIVE_PRIME_UTR_INTRON_VARIANT	AFR
704.1	Alopecia	dermatologic	rs67579710	THBS3	1	155173527	G	A	A	1.00558	0.0380173	0.933372	1.08337	0.88369	0.995415	1	1666	112984	-0.10348	1.0252e-09	B2_trans	CODING_TRANSCRIPT_INTRON_VARIANT	AFR
747.2	Congenital anomalies of peripheral vascular system	congenital anomalies	rs72655853	SBSPON	8	73985608	A	G	G	1.05066	0.337803	0.541906	2.03704	0.883691	0.995415	1	522	115855	0.22523	8.3915e-07	A2_Trans	CODING_TRANSCRIPT_INTRON_VARIANT	AFR
112	Candidiasis	infectious diseases	rs8052423	SLC22A31	16	89269178	G	T	T	0.995177	0.0330487	0.932759	1.06177	0.8837	0.995415	1	5106	108431	0.13037	1.0019e-06	A2_Trans	UPSTREAM_GENE_VARIANT	AFR
721.2	Spondylosis with myelopathy	musculoskeletal	rs35154152	THBS3	1	155172725	T	C	C	0.994996	0.0342991	0.930306	1.06418	0.883711	0.995415	1	1959	112302	-0.20528	2.3574e-11	A2_Trans	SYNONYMOUS_VARIANT	AFR
355.1	Chronic pain syndrome	neurological	rs4830964	.	23	15515319	C	G	G	1.00269	0.0183578	0.967252	1.03942	0.883724	0.995415	1	4521	105905	0.046578	2.9701e-06	B2_trans	SEQUENCE_VARIANT	AFR
272.11	Hypercholesterolemia	endocrine/metabolic	rs34488998	NKAIN3	8	63408372	G	A	A	1.01075	0.0730853	0.875853	1.16641	0.883731	0.995415	1	8542	91649	0.1355	3.4644e-06	B2_trans	CODING_TRANSCRIPT_INTRON_VARIANT	AFR
375.2	Epiphora	sense organs	rs11085727	TYK2	19	10466123	C	T	T	0.985288	0.101358	0.807768	1.20182	0.883744	0.995415	1	752	115427	0.17253	2.3333e-18	A2_Trans,B2_trans	CODING_TRANSCRIPT_INTRON_VARIANT	AFR
597.1	Urethral stricture (not specified as infectious)	genitourinary	rs9501257	HLA-DPB1	6	33055355	A	G	G	1.00628	0.0428105	0.925291	1.09436	0.883746	0.995415	1	782	114737	0.17269	4.1339e-08	A2_Trans	THREE_PRIME_UTR_EXON_VARIANT	AFR
008	Intestinal infection	infectious diseases	rs467843	TRAPPC13	5	64945715	A	G	G	1.00469	0.0320009	0.943611	1.06972	0.883747	0.995415	1	5012	109427	-0.089724	1.7259e-06	A2_Trans	CODING_TRANSCRIPT_INTRON_VARIANT	AFR
277.51	Lipoprotein disorders	endocrine/metabolic	rs76423999	SLC12A7	5	1098067	T	A	A	1.0248	0.167584	0.737889	1.42327	0.883783	0.995415	1	503	115836	0.18412	3.8813e-07	A2_Trans	CODING_TRANSCRIPT_INTRON_VARIANT	AFR
681.1	Cellulitis and abscess of fingers/toes	dermatologic	rs10774671	OAS1	12	113357193	G	A	A	1.00427	0.0291591	0.948486	1.06334	0.883789	0.995415	1	4476	109690	0.12569	3.6032e-11	A2_Trans	SPLICE_ACCEPTOR_VARIANT	AFR
282	Hereditary hemolytic anemias	hematopoietic	rs2277732	DPP9	19	4723670	C	A	A	0.993558	0.0442149	0.911082	1.0835	0.88379	0.995415	1	1674	112285	0.11697	6.1912e-22	B2_trans,A2_Trans	FIVE_PRIME_UTR_INTRON_VARIANT	AFR
430.1	Subarachnoid hemorrhage	circulatory system	rs62200027	CASC20	20	6469515	G	A	A	0.978116	0.151444	0.72691	1.31613	0.88384	0.995415	1	193	116267	-0.053006	3.3456e-06	B2_trans,A2_Trans	NON_CODING_TRANSCRIPT_INTRON_VARIANT	AFR
362.9	Retinal edema	sense organs	rs111837807	CCHCR1	6	31121232	T	C	C	1.01141	0.0776828	0.868571	1.17775	0.883846	0.995415	1	1754	113167	0.20363	2.152e-11	A2_Trans,B2_trans	CODING_TRANSCRIPT_INTRON_VARIANT	AFR
375	Disorders of lacrimal system	sense organs	rs2277732	DPP9	19	4723670	C	A	A	1.01323	0.0899418	0.84947	1.20855	0.883849	0.995415	1	950	115107	0.11697	6.1912e-22	B2_trans,A2_Trans	FIVE_PRIME_UTR_INTRON_VARIANT	AFR
260.2	severe protein-calorie malnutrition	endocrine/metabolic	rs77534576	DLX4	17	47940666	C	T	T	1.05485	0.365569	0.515252	2.15956	0.883857	0.995415	1	1138	114781	0.20794	1.7585e-10	B2_trans	INTERGENIC_VARIANT	AFR
427.7	Tachycardia NOS	circulatory system	rs2284028	NCF4	22	37265172	A	C	C	0.996084	0.0268572	0.945008	1.04992	0.883858	0.995415	1	7236	105190	0.31271	4.1737e-06	A2_Trans	CODING_TRANSCRIPT_INTRON_VARIANT	AFR
425.8	Other cardiomyopathy	circulatory system	rs9501257	HLA-DPB1	6	33055355	A	G	G	0.986793	0.0910183	0.825565	1.17951	0.883865	0.995415	1	318	116098	0.17269	4.1339e-08	A2_Trans	THREE_PRIME_UTR_EXON_VARIANT	AFR
380.4	Impacted cerumen	sense organs	rs111783124	LOC101928126	21	35362848	G	A	A	0.993217	0.0465979	0.906526	1.0882	0.883877	0.995415	1	9278	97385	0.13532	2.1558e-07	A2_Trans	INTERGENIC_VARIANT	AFR
561.2	NA	NA	rs55654108	PDCL3P4	3	101425703	A	G	G	1.00558	0.0381053	0.933214	1.08356	0.883899	0.995415	1	4390	110364	-0.05662	1.0636e-06	B2_trans	INTERGENIC_VARIANT	AFR
580.14	Chronic glomerulonephritis, NOS	genitourinary	rs60305836	CDH8	16	61709381	A	C	C	1.01637	0.111223	0.817295	1.26394	0.883917	0.995415	1	300	116118	0.086719	1.1846e-06	B2_trans	CODING_TRANSCRIPT_INTRON_VARIANT	AFR
600	Hyperplasia of prostate	genitourinary	rs7960611	CLEC1A	12	10230416	G	A	A	0.998022	0.0135645	0.971838	1.02491	0.883924	0.995415	1	9008	80085	-0.1584	3.3086e-07	A2_Trans	CODING_TRANSCRIPT_INTRON_VARIANT	AFR
290.11	Alzheimer's disease	mental disorders	rs10774671	OAS1	12	113357193	G	A	A	0.991487	0.0585633	0.883971	1.11208	0.883929	0.995415	1	466	115578	0.12569	3.6032e-11	A2_Trans	SPLICE_ACCEPTOR_VARIANT	AFR
530.2	Esophageal bleeding (varices/hemorrhage)	digestive	rs35705950	MUC5B	11	1241221	G	T	T	0.976664	0.161752	0.711315	1.341	0.883938	0.995415	1	1095	114695	-0.11177	1.2224e-08	B2_trans,A2_Trans	UPSTREAM_GENE_VARIANT	AFR
506	Empyema and pneumothorax	respiratory	rs505922	ABO	9	136149229	T	C	C	1.0077	0.0525534	0.909072	1.11703	0.88394	0.995415	1	718	115158	-0.099884	2.0889e-20	B2_trans	CODING_TRANSCRIPT_INTRON_VARIANT	AFR
686.4	Pyogenic granuloma	dermatologic	rs12259804	PLEKHS1	10	115573378	T	C	C	0.922227	0.55468	0.310952	2.73516	0.883949	0.995415	1	524	115887	-0.27547	4.8674e-08	A2_Trans	INTERGENIC_VARIANT	AFR
291.4	Specific nonpsychotic mental disorders due to brain damage	mental disorders	rs72711165	TMEM65	8	125336564	T	C	C	1.02129	0.144351	0.769624	1.35526	0.883957	0.995415	1	1002	114877	0.18279	6.0907e-07	B2_trans	CODING_TRANSCRIPT_INTRON_VARIANT	AFR
1011	NA	NA	rs35154152	THBS3	1	155172725	T	C	C	0.995233	0.0327407	0.933374	1.06119	0.883965	0.995415	1	4825	109182	-0.20528	2.3574e-11	A2_Trans	SYNONYMOUS_VARIANT	AFR
627.2	Symptomatic menopause	genitourinary	rs35508621	LZTFL1	3	45880481	T	C	C	0.979034	0.145207	0.736542	1.30136	0.883981	0.995415	1	1723	111975	0.38931	6.0917e-89	B2_trans	CODING_TRANSCRIPT_INTRON_VARIANT	AFR
426.3	Bundle branch block	circulatory system	rs35154152	THBS3	1	155172725	T	C	C	1.00576	0.0393919	0.931035	1.08649	0.883982	0.995415	1	2366	112469	-0.20528	2.3574e-11	A2_Trans	SYNONYMOUS_VARIANT	AFR
1100	NA	NA	rs11702230	LOC101928126	21	35377591	C	T	T	0.98704	0.0893984	0.828397	1.17606	0.883984	0.995415	1	4942	108736	0.099731	3.223e-09	B2_trans	INTERGENIC_VARIANT	AFR
550.4	Umbilical hernia	digestive	rs60305836	CDH8	16	61709381	A	C	C	1.00503	0.0343868	0.939525	1.0751	0.884015	0.995415	1	1730	112202	0.086719	1.1846e-06	B2_trans	CODING_TRANSCRIPT_INTRON_VARIANT	AFR
716.9	Arthropathy NOS	musculoskeletal	rs9577395	ATP11A	13	113534984	C	G	G	1.00424	0.0289875	0.948773	1.06294	0.884022	0.995415	1	10788	95334	0.064829	8.6068e-07	B2_trans,A2_Trans	CODING_TRANSCRIPT_INTRON_VARIANT	AFR
335	Multiple sclerosis	neurological	rs1405655	NR1H2	19	50882619	T	C	C	0.991162	0.0608649	0.879703	1.11674	0.884037	0.995415	1	255	115819	0.075181	1.1208e-11	B2_trans,A2_Trans	CODING_TRANSCRIPT_INTRON_VARIANT	AFR
471	Nasal polyps	respiratory	rs1453205	LOC101928196	2	19901073	C	T	T	1.00757	0.0517176	0.910445	1.11506	0.884043	0.995415	1	806	115032	0.096992	3.6368e-06	A2_Trans	INTERGENIC_VARIANT	AFR
509.8	Dependence on respirator [Ventilator] or supplemental oxygen	respiratory	rs9268576	HLA-DRA	6	32395641	T	C	C	0.991021	0.0618441	0.877892	1.11873	0.884048	0.995415	1	1684	113565	0.095134	9.9752e-07	B2_trans	INTERGENIC_VARIANT	AFR
223	Benign neoplasm of kidney and other urinary organs	neoplasms	rs1878527	ANKRD30BL	2	133056313	T	C	C	1.01539	0.104765	0.826911	1.24684	0.884062	0.995415	1	653	115706	-0.077457	2.0215e-06	B2_trans	INTERGENIC_VARIANT	AFR
442.11	Abdominal aortic aneurysm	circulatory system	rs35705950	MUC5B	11	1241221	G	T	T	1.01757	0.119468	0.805144	1.28604	0.884079	0.995415	1	1265	113853	-0.11177	1.2224e-08	B2_trans,A2_Trans	UPSTREAM_GENE_VARIANT	AFR
695	Erythematous conditions	dermatologic	rs11085727	TYK2	19	10466123	C	T	T	1.0044	0.030101	0.946856	1.06544	0.884085	0.995415	1	5718	104985	0.17253	2.3333e-18	A2_Trans,B2_trans	CODING_TRANSCRIPT_INTRON_VARIANT	AFR
402	NA	NA	rs12259804	PLEKHS1	10	115573378	T	C	C	1.01496	0.10188	0.831248	1.23928	0.884088	0.995415	1	11251	97992	-0.27547	4.8674e-08	A2_Trans	INTERGENIC_VARIANT	AFR
727.2	Bursitis disorders	musculoskeletal	rs13179014	SPEF2	5	35693227	A	C	C	0.992907	0.0488344	0.902279	1.09264	0.884109	0.995415	1	3716	111323	-0.061249	6.1057e-07	B2_trans	CODING_TRANSCRIPT_INTRON_VARIANT	AFR
495.11	Chronic obstructive asthma with exacerbation	respiratory	rs721917	SFTPD	10	81706324	A	G	G	0.989304	0.073778	0.85611	1.14322	0.884111	0.995415	1	657	115632	0.055247	2.0819e-07	B2_trans	SYNONYMOUS_VARIANT	AFR
579.8	Nonspecific abnormal findings in stool contents	digestive	rs495828	ABO	9	136154867	G	T	T	0.993927	0.0417912	0.915761	1.07877	0.884117	0.995415	1	6322	107818	-0.13432	6.5649e-10	A2_Trans	UPSTREAM_GENE_VARIANT	AFR
840.1	Muscle/tendon sprain	injuries & poisonings	rs9461128	TMEM14B	6	10753875	T	C	C	1.01512	0.102961	0.829615	1.2421	0.884121	0.995415	1	690	115735	0.13046	3.4269e-06	B2_trans	CODING_TRANSCRIPT_INTRON_VARIANT	AFR
560.2	Impaction of intestine	digestive	rs9577395	ATP11A	13	113534984	C	G	G	1.02228	0.151195	0.760102	1.37489	0.88413	0.995415	1	994	115328	0.064829	8.6068e-07	B2_trans,A2_Trans	CODING_TRANSCRIPT_INTRON_VARIANT	AFR
368.2	Diplopia and disorders of binocular vision	sense organs	rs2924480	ELF5	11	34529831	T	C	C	0.99234	0.0527628	0.894847	1.10046	0.884133	0.995415	1	1914	113440	-0.11648	2.817e-07	A2_Trans	CODING_TRANSCRIPT_INTRON_VARIANT	AFR
550	Abdominal hernia	digestive	rs34488998	NKAIN3	8	63408372	G	A	A	0.988553	0.0789986	0.846752	1.1541	0.884134	0.995415	1	7533	96025	0.1355	3.4644e-06	B2_trans	CODING_TRANSCRIPT_INTRON_VARIANT	AFR
564.1	Irritable Bowel Syndrome	digestive	rs7560588	BCL11A	2	60727416	G	A	A	1.00632	0.0432367	0.924556	1.09532	0.884136	0.995415	1	1898	111995	-0.12371	2.3396e-07	A2_Trans	CODING_TRANSCRIPT_INTRON_VARIANT	AFR
225	Benign neoplasm of brain and other parts of nervous system	neoplasms	rs76073397	MIR548H2	16	11386452	T	C	C	0.963783	0.253148	0.586812	1.58292	0.88414	0.995415	1	401	115683	0.14454	9.6663e-07	A2_Trans,B2_trans	INTERGENIC_VARIANT	AFR
495	Asthma	respiratory	rs7089827	TFAM	10	60157611	C	T	T	0.997648	0.0161618	0.966541	1.02976	0.884152	0.995415	1	4403	101195	-0.14471	2.0338e-06	A2_Trans	THREE_PRIME_UTR_EXON_VARIANT	AFR
550.5	Ventral hernia	digestive	rs76423999	SLC12A7	5	1098067	T	A	A	0.988984	0.0760367	0.852053	1.14792	0.884168	0.995415	1	1447	113540	0.18412	3.8813e-07	A2_Trans	CODING_TRANSCRIPT_INTRON_VARIANT	AFR
496.21	Obstructive chronic bronchitis	respiratory	rs111837807	CCHCR1	6	31121232	T	C	C	0.992478	0.0518236	0.896621	1.09858	0.88417	0.995415	1	3382	109198	0.20363	2.152e-11	A2_Trans,B2_trans	CODING_TRANSCRIPT_INTRON_VARIANT	AFR
189.12	Malignant neoplasm of renal pelvis	neoplasms	rs7605877	FOXI3	2	88559025	T	C	C	1.01402	0.0955499	0.84084	1.22286	0.884172	0.995415	1	299	116134	-0.071053	3.3369e-06	B2_trans	INTERGENIC_VARIANT	AFR
269	Proteinuria	endocrine/metabolic	rs505922	ABO	9	136149229	T	C	C	1.00335	0.0229509	0.959213	1.04951	0.884263	0.995477	1	3633	108718	-0.099884	2.0889e-20	B2_trans	CODING_TRANSCRIPT_INTRON_VARIANT	AFR
522.1	Pulpitis and necrosis of tooth pulp	digestive	rs9497053	UTRN	6	145026256	G	A	A	1.00326	0.0223907	0.960188	1.04827	0.884272	0.995477	1	5247	106765	-0.064841	1.0064e-06	B2_trans	CODING_TRANSCRIPT_INTRON_VARIANT	AFR
401.22	Hypertensive chronic kidney disease	circulatory system	rs1405655	NR1H2	19	50882619	T	C	C	0.9979	0.0144421	0.97005	1.02655	0.884287	0.995477	1	5436	98822	0.075181	1.1208e-11	B2_trans,A2_Trans	CODING_TRANSCRIPT_INTRON_VARIANT	AFR
580.2	Nephrotic syndrome without mention of glomerulonephritis	genitourinary	rs9461128	TMEM14B	6	10753875	T	C	C	1.01025	0.0701025	0.880561	1.15905	0.884291	0.995477	1	548	115591	0.13046	3.4269e-06	B2_trans	CODING_TRANSCRIPT_INTRON_VARIANT	AFR
695.3	Rosacea	dermatologic	rs2277732	DPP9	19	4723670	C	A	A	1.01655	0.11279	0.814933	1.26805	0.884291	0.995477	1	418	115879	0.11697	6.1912e-22	B2_trans,A2_Trans	FIVE_PRIME_UTR_INTRON_VARIANT	AFR
733.9	Chondromalacia	musculoskeletal	rs7560588	BCL11A	2	60727416	G	A	A	1.01716	0.116921	0.808845	1.27912	0.884303	0.995477	1	992	115319	-0.12371	2.3396e-07	A2_Trans	CODING_TRANSCRIPT_INTRON_VARIANT	AFR
275.51	Hypocalcemia	endocrine/metabolic	rs67959919	LZTFL1	3	45871908	G	A	A	1.03569	0.241	0.645788	1.661	0.884309	0.995477	1	1170	114840	0.59355	1.6043e-80	A2_Trans	CODING_TRANSCRIPT_INTRON_VARIANT	AFR
596.1	Bladder neck obstruction	genitourinary	rs3746539	PTPRT	20	40702071	G	A	A	0.991795	0.0566218	0.887617	1.1082	0.884315	0.995477	1	1388	114266	0.05405	1.7723e-06	B2_trans	THREE_PRIME_UTR_EXON_VARIANT	AFR
214	Lipoma	neoplasms	rs9896243	NSF	17	44826056	C	G	G	1.00453	0.031102	0.945129	1.06767	0.884338	0.99548	1	4449	106930	-0.13155	3.2234e-08	A2_Trans	CODING_TRANSCRIPT_INTRON_VARIANT	AFR
960.2	Allergy/adverse effect of penicillin	injuries & poisonings	rs7579014	BCL11A	2	60707894	G	A	A	0.989352	0.0735891	0.856469	1.14285	0.884339	0.99548	1	935	115295	-0.05629	1.2614e-06	B2_trans	CODING_TRANSCRIPT_INTRON_VARIANT	AFR
362.23	Cystoid macular degeneration of retina	sense organs	rs915823	TMPRSS2	21	42851454	A	C	C	0.992408	0.0523946	0.895555	1.09974	0.88436	0.995491	1	1344	113691	-0.066039	1.6687e-06	B2_trans	CODING_TRANSCRIPT_INTRON_VARIANT	AFR
465.4	Acute laryngitis and tracheitis	respiratory	rs721917	SFTPD	10	81706324	A	G	G	0.985932	0.0974291	0.814545	1.19338	0.884379	0.995498	1	1271	115182	0.055247	2.0819e-07	B2_trans	SYNONYMOUS_VARIANT	AFR
443	Peripheral vascular disease	circulatory system	rs35154152	THBS3	1	155172725	T	C	C	0.99726	0.0188692	0.961052	1.03483	0.88439	0.995498	1	5549	102224	-0.20528	2.3574e-11	A2_Trans	SYNONYMOUS_VARIANT	AFR
733.9	Chondromalacia	musculoskeletal	rs77534576	DLX4	17	47940666	C	T	T	0.922316	0.556192	0.310062	2.74354	0.884399	0.995498	1	992	115319	0.20794	1.7585e-10	B2_trans	INTERGENIC_VARIANT	AFR
599.5	Frequency of urination and polyuria	genitourinary	rs7579014	BCL11A	2	60707894	G	A	A	1.00244	0.0167895	0.969993	1.03598	0.884422	0.995504	1	9770	97350	-0.05629	1.2614e-06	B2_trans	CODING_TRANSCRIPT_INTRON_VARIANT	AFR
110.13	Dermatophytosis of the body	infectious diseases	rs111837807	CCHCR1	6	31121232	T	C	C	1.01179	0.0806174	0.863907	1.18498	0.884436	0.995504	1	4361	110713	0.20363	2.152e-11	A2_Trans,B2_trans	CODING_TRANSCRIPT_INTRON_VARIANT	AFR
241	Nontoxic nodular goiter	endocrine/metabolic	rs34488998	NKAIN3	8	63408372	G	A	A	0.981761	0.12666	0.765936	1.2584	0.884452	0.995504	1	1596	110050	0.1355	3.4644e-06	B2_trans	CODING_TRANSCRIPT_INTRON_VARIANT	AFR
972.6	Antihypertensive agents causing adverse effects	injuries & poisonings	rs77534576	DLX4	17	47940666	C	T	T	1.09712	0.637823	0.314295	3.82973	0.884462	0.995504	1	1486	114921	0.20794	1.7585e-10	B2_trans	INTERGENIC_VARIANT	AFR
333.1	Essential tremor	neurological	rs117169628	SLC22A31	16	89262657	G	A	A	1.01814	0.123707	0.798927	1.2975	0.884468	0.995504	1	1032	114325	0.081201	5.77e-07	B2_trans	SYNONYMOUS_VARIANT	AFR
334	Degenerative disease of the spinal cord	neurological	rs111783124	LOC101928126	21	35362848	G	A	A	0.98036	0.13653	0.75019	1.28115	0.88449	0.995504	1	1445	114174	0.13532	2.1558e-07	A2_Trans	INTERGENIC_VARIANT	AFR
588.1	Renal osteodystrophy	genitourinary	rs495828	ABO	9	136154867	G	T	T	1.01096	0.0750624	0.872655	1.17119	0.8845	0.995504	1	596	115313	-0.13432	6.5649e-10	A2_Trans	UPSTREAM_GENE_VARIANT	AFR
345.1	Epilepsy	neurological	rs12660421	FOXP4-AS1	6	41488378	G	A	A	0.992242	0.0536167	0.893262	1.10219	0.884509	0.995504	1	1552	112141	0.35506	1.1424e-09	A2_Trans	DOWNSTREAM_GENE_VARIANT	AFR
594.2	Calculus of lower urinary tract	genitourinary	rs10129899	LINC00637	14	104330432	C	A	A	1.01528	0.104407	0.827399	1.24582	0.884517	0.995504	1	429	115854	-0.057002	2.1916e-06	B2_trans	INTERGENIC_VARIANT	AFR
427.3	Other specified cardiac dysrhythmias	circulatory system	rs11085727	TYK2	19	10466123	C	T	T	1.00378	0.0259945	0.953922	1.05625	0.884524	0.995504	1	10464	97864	0.17253	2.3333e-18	A2_Trans,B2_trans	CODING_TRANSCRIPT_INTRON_VARIANT	AFR
338.1	Acute pain	neurological	rs7089827	TFAM	10	60157611	C	T	T	1.00327	0.0225032	0.959985	1.04851	0.884547	0.995504	1	11098	100216	-0.14471	2.0338e-06	A2_Trans	THREE_PRIME_UTR_EXON_VARIANT	AFR
611.1	Abnormal mammogram	genitourinary	rs77534576	DLX4	17	47940666	C	T	T	1.03597	0.243352	0.64299	1.66912	0.884555	0.995504	1	1979	112769	0.20794	1.7585e-10	B2_trans	INTERGENIC_VARIANT	AFR
588.2	Secondary hyperparathyroidism (of renal origin)	genitourinary	rs9577395	ATP11A	13	113534984	C	G	G	0.992184	0.0540489	0.892454	1.10306	0.884569	0.995504	1	1055	112791	0.064829	8.6068e-07	B2_trans,A2_Trans	CODING_TRANSCRIPT_INTRON_VARIANT	AFR
527.2	Sialoadenitis	digestive	rs72711165	TMEM65	8	125336564	T	C	C	0.97412	0.180612	0.683716	1.38787	0.88457	0.995504	1	842	115309	0.18279	6.0907e-07	B2_trans	CODING_TRANSCRIPT_INTRON_VARIANT	AFR
804	Fracture of hand or wrist	injuries & poisonings	rs12809318	FBRSL1	12	133140840	T	C	C	0.995438	0.0314969	0.935845	1.05883	0.884572	0.995504	1	1910	111890	-0.062781	9.5289e-09	B2_trans	CODING_TRANSCRIPT_INTRON_VARIANT	AFR
530.11	GERD	digestive	rs117169628	SLC22A31	16	89262657	G	A	A	1.00436	0.0299902	0.947028	1.06517	0.884579	0.995504	1	11245	65176	0.081201	5.77e-07	B2_trans	SYNONYMOUS_VARIANT	AFR
526.42	Arthralgia/ankylosis of temporomandibular joint	digestive	rs7579014	BCL11A	2	60707894	G	A	A	1.01531	0.104702	0.826944	1.24658	0.88462	0.995522	1	1038	115411	-0.05629	1.2614e-06	B2_trans	CODING_TRANSCRIPT_INTRON_VARIANT	AFR
577.3	Cyst and pseudocyst of pancreas	digestive	rs7560588	BCL11A	2	60727416	G	A	A	1.01302	0.089137	0.850636	1.2064	0.884626	0.995522	1	404	115654	-0.12371	2.3396e-07	A2_Trans	CODING_TRANSCRIPT_INTRON_VARIANT	AFR
200.1	Polycythemia vera	neoplasms	rs117169628	SLC22A31	16	89262657	G	A	A	0.955497	0.313734	0.516629	1.76718	0.884629	0.995522	1	185	116256	0.081201	5.77e-07	B2_trans	SYNONYMOUS_VARIANT	AFR
772	Symptoms of the muscles	symptoms	rs766826	ELF5	11	34528766	C	T	T	1.00996	0.0682798	0.883451	1.15458	0.884638	0.995522	1	1843	114119	-0.082134	1.155e-11	B2_trans	CODING_TRANSCRIPT_INTRON_VARIANT	AFR
628	Ovarian cyst	genitourinary	rs12567716	FOXD2	1	48197570	T	C	C	1.01395	0.0955243	0.84083	1.22273	0.884652	0.995525	1	1220	114206	-0.090753	1.4878e-06	B2_trans	INTERGENIC_VARIANT	AFR
364.41	Keratoconus	sense organs	rs9367106	LOC100505711	6	41483390	G	C	C	0.979072	0.145828	0.735674	1.303	0.884681	0.995546	1	103	116220	0.20225	3.4038e-11	B2_trans	INTERGENIC_VARIANT	AFR
720.1	Spinal stenosis of lumbar region	musculoskeletal	rs12660421	FOXP4-AS1	6	41488378	G	A	A	1.00524	0.0360439	0.936676	1.07882	0.884707	0.995551	1	4177	105633	0.35506	1.1424e-09	A2_Trans	DOWNSTREAM_GENE_VARIANT	AFR
334	Degenerative disease of the spinal cord	neurological	rs34488998	NKAIN3	8	63408372	G	A	A	0.962171	0.265975	0.571287	1.62051	0.88472	0.995551	1	1445	114174	0.1355	3.4644e-06	B2_trans	CODING_TRANSCRIPT_INTRON_VARIANT	AFR
713	Arthropathy associated with other disorders classified elsewhere	musculoskeletal	rs12809318	FBRSL1	12	133140840	T	C	C	0.987314	0.0880583	0.830807	1.1733	0.884724	0.995551	1	474	115840	-0.062781	9.5289e-09	B2_trans	CODING_TRANSCRIPT_INTRON_VARIANT	AFR
277.5	Other disorders of lipoid metabolism	endocrine/metabolic	rs9577395	ATP11A	13	113534984	C	G	G	1.00989	0.0678559	0.884124	1.15354	0.88473	0.995551	1	2650	112322	0.064829	8.6068e-07	B2_trans,A2_Trans	CODING_TRANSCRIPT_INTRON_VARIANT	AFR
411.2	Myocardial infarction	circulatory system	rs60869999	MYO1C	17	1390948	A	T	T	1.00403	0.0277141	0.950943	1.06007	0.884749	0.995551	1	4120	105621	0.059541	2.9039e-06	B2_trans	CODING_TRANSCRIPT_INTRON_VARIANT	AFR
362.23	Cystoid macular degeneration of retina	sense organs	rs5023077	FBRSL1	12	133141973	T	C	C	1.00652	0.0448579	0.921809	1.09902	0.884751	0.995551	1	1344	113691	-0.090901	1.5172e-06	A2_Trans	CODING_TRANSCRIPT_INTRON_VARIANT	AFR
360	Disorders of the globe	sense organs	rs10129899	LINC00637	14	104330432	C	A	A	1.01205	0.0826803	0.860646	1.19009	0.884814	0.995584	1	914	115121	-0.057002	2.1916e-06	B2_trans	INTERGENIC_VARIANT	AFR
276.5	Hypovolemia	endocrine/metabolic	rs4830964	.	23	15515319	C	G	G	0.997485	0.0173853	0.964069	1.03206	0.884847	0.995584	1	10032	100173	0.046578	2.9701e-06	B2_trans	SEQUENCE_VARIANT	AFR
614.5	Inflammatory disease of cervix, vagina, and vulva	genitourinary	rs495828	ABO	9	136154867	G	T	T	0.994262	0.0397411	0.919757	1.0748	0.884871	0.995584	1	2932	109333	-0.13432	6.5649e-10	A2_Trans	UPSTREAM_GENE_VARIANT	AFR
278.1	Obesity	endocrine/metabolic	rs495828	ABO	9	136154867	G	T	T	0.998136	0.0128857	0.973244	1.02367	0.884896	0.995584	1	8976	57676	-0.13432	6.5649e-10	A2_Trans	UPSTREAM_GENE_VARIANT	AFR
313	Pervasive developmental disorders	mental disorders	rs75505823	LRP1	12	57540956	G	T	T	0.967941	0.22509	0.622662	1.50468	0.8849	0.995584	1	779	114620	-0.20852	3.0745e-06	A2_Trans	CODING_TRANSCRIPT_INTRON_VARIANT	AFR
569	Other disorders of intestine	digestive	rs35705950	MUC5B	11	1241221	G	T	T	0.980749	0.134292	0.753786	1.27605	0.884908	0.995584	1	3949	111377	-0.11177	1.2224e-08	B2_trans,A2_Trans	UPSTREAM_GENE_VARIANT	AFR
722.9	Other and unspecified disc disorder	musculoskeletal	rs3746539	PTPRT	20	40702071	G	A	A	0.993908	0.0422181	0.914976	1.07965	0.884909	0.995584	1	3272	111532	0.05405	1.7723e-06	B2_trans	THREE_PRIME_UTR_EXON_VARIANT	AFR
380.1	Otitis externa	sense organs	rs111783124	LOC101928126	21	35362848	G	A	A	0.987352	0.0879515	0.831012	1.1731	0.884928	0.995584	1	4335	109806	0.13532	2.1558e-07	A2_Trans	INTERGENIC_VARIANT	AFR
364.51	Fuchs' dystrophy	sense organs	rs34488998	NKAIN3	8	63408372	G	A	A	0.939121	0.434051	0.401104	2.1988	0.884941	0.995584	1	333	115943	0.1355	3.4644e-06	B2_trans	CODING_TRANSCRIPT_INTRON_VARIANT	AFR
317	Alcohol-related disorders	mental disorders	rs9501257	HLA-DPB1	6	33055355	A	G	G	0.998604	0.00965572	0.979883	1.01768	0.884962	0.995584	1	6627	75316	0.17269	4.1339e-08	A2_Trans	THREE_PRIME_UTR_EXON_VARIANT	AFR
041.4	E. coli	infectious diseases	rs10129899	LINC00637	14	104330432	C	A	A	1.01146	0.0787397	0.866811	1.18024	0.884963	0.995584	1	1845	114127	-0.057002	2.1916e-06	B2_trans	INTERGENIC_VARIANT	AFR
280	Iron deficiency anemias	hematopoietic	rs732990	CIB4	2	26842146	C	G	G	0.997771	0.0154248	0.968058	1.0284	0.884969	0.995584	1	6912	96913	0.056389	5.6358e-07	B2_trans	CODING_TRANSCRIPT_INTRON_VARIANT	AFR
272.13	Mixed hyperlipidemia	endocrine/metabolic	rs35508621	LZTFL1	3	45880481	T	C	C	1.00749	0.0515887	0.910602	1.11469	0.884986	0.995584	1	9092	88954	0.38931	6.0917e-89	B2_trans	CODING_TRANSCRIPT_INTRON_VARIANT	AFR
198.1	Secondary malignancy of lymph nodes	neoplasms	rs7605877	FOXI3	2	88559025	T	C	C	1.00592	0.0408236	0.928572	1.08972	0.884988	0.995584	1	792	114551	-0.071053	3.3369e-06	B2_trans	INTERGENIC_VARIANT	AFR
371.3	Inflammation of eyelids	sense organs	rs12809318	FBRSL1	12	133140840	T	C	C	1.00267	0.0184458	0.967069	1.03958	0.884991	0.995584	1	9718	97898	-0.062781	9.5289e-09	B2_trans	CODING_TRANSCRIPT_INTRON_VARIANT	AFR
281	Other deficiency anemia	hematopoietic	rs8052423	SLC22A31	16	89269178	G	T	T	0.995755	0.0294148	0.939971	1.05485	0.885003	0.995584	1	3841	108961	0.13037	1.0019e-06	A2_Trans	UPSTREAM_GENE_VARIANT	AFR
426.3	Bundle branch block	circulatory system	rs111837807	CCHCR1	6	31121232	T	C	C	1.01101	0.075709	0.871589	1.17273	0.885011	0.995584	1	2366	112469	0.20363	2.152e-11	A2_Trans,B2_trans	CODING_TRANSCRIPT_INTRON_VARIANT	AFR
292	Neurological disorders	mental disorders	rs11234800	ME3	11	86479407	G	C	C	1.00588	0.0405574	0.929019	1.0891	0.88502	0.995584	1	8618	94832	-0.077173	3.0702e-06	B2_trans	INTERGENIC_VARIANT	AFR
367.9	Blindness and low vision	sense organs	rs2277732	DPP9	19	4723670	C	A	A	1.00483	0.0333552	0.941245	1.07272	0.885026	0.995584	1	6637	105234	0.11697	6.1912e-22	B2_trans,A2_Trans	FIVE_PRIME_UTR_INTRON_VARIANT	AFR
624.9	stress incontinence, female	genitourinary	rs12809318	FBRSL1	12	133140840	T	C	C	0.99311	0.0478219	0.904256	1.0907	0.885052	0.995584	1	1079	114327	-0.062781	9.5289e-09	B2_trans	CODING_TRANSCRIPT_INTRON_VARIANT	AFR
773	NA	NA	rs10774679	OAS3	12	113374748	C	T	T	1.00147	0.0101828	0.981684	1.02166	0.885053	0.995584	1	21212	56362	0.075824	4.6954e-12	B2_trans	UPSTREAM_GENE_VARIANT	AFR
375.1	Dry eyes	sense organs	rs67959919	LZTFL1	3	45871908	G	A	A	0.993296	0.0465332	0.906713	1.08815	0.885069	0.995584	1	14527	77571	0.59355	1.6043e-80	A2_Trans	CODING_TRANSCRIPT_INTRON_VARIANT	AFR
495.11	Chronic obstructive asthma with exacerbation	respiratory	rs11085727	TYK2	19	10466123	C	T	T	1.01677	0.115065	0.811481	1.27399	0.885096	0.995584	1	657	115632	0.17253	2.3333e-18	A2_Trans,B2_trans	CODING_TRANSCRIPT_INTRON_VARIANT	AFR
353.2	Nerve root lesions	neurological	rs9577395	ATP11A	13	113534984	C	G	G	0.987808	0.0848875	0.836404	1.16662	0.885097	0.995584	1	1882	113686	0.064829	8.6068e-07	B2_trans,A2_Trans	CODING_TRANSCRIPT_INTRON_VARIANT	AFR
836	Traumatic arthropathy	injuries & poisonings	rs35154152	THBS3	1	155172725	T	C	C	0.994638	0.0372057	0.924689	1.06988	0.885108	0.995584	1	2274	112350	-0.20528	2.3574e-11	A2_Trans	SYNONYMOUS_VARIANT	AFR
613	Other nonmalignant breast conditions	genitourinary	rs8080583	KANSL1	17	44162597	C	A	A	0.99542	0.0317708	0.935326	1.05938	0.885122	0.995584	1	3242	110666	-0.12662	2.0785e-08	A2_Trans	CODING_TRANSCRIPT_INTRON_VARIANT	AFR
626.11	Absent or infrequent menstruation	genitourinary	rs5023077	FBRSL1	12	133141973	T	C	C	1.01124	0.0773393	0.869003	1.17675	0.885128	0.995584	1	910	115178	-0.090901	1.5172e-06	A2_Trans	CODING_TRANSCRIPT_INTRON_VARIANT	AFR
727.1	Synovitis and tenosynovitis	musculoskeletal	rs12259804	PLEKHS1	10	115573378	T	C	C	1.01598	0.109729	0.819372	1.25975	0.885156	0.995584	1	5436	105013	-0.27547	4.8674e-08	A2_Trans	INTERGENIC_VARIANT	AFR
550.6	Incisional hernia	digestive	rs76073397	MIR548H2	16	11386452	T	C	C	0.969503	0.21443	0.636834	1.47595	0.885156	0.995584	1	482	115425	0.14454	9.6663e-07	A2_Trans,B2_trans	INTERGENIC_VARIANT	AFR
384.4	Perforation of tympanic membrane	sense organs	rs7960611	CLEC1A	12	10230416	G	A	A	1.01419	0.0975784	0.837648	1.22795	0.885165	0.995584	1	408	115947	-0.1584	3.3086e-07	A2_Trans	CODING_TRANSCRIPT_INTRON_VARIANT	AFR
596.5	Functional disorders of bladder	genitourinary	rs622568	SEC61G	7	54647894	A	C	C	0.996332	0.0254466	0.947859	1.04728	0.885177	0.995584	1	2744	110388	0.11965	2.6006e-06	A2_Trans	INTERGENIC_VARIANT	AFR
726.4	Calcaneal spur; Exostosis NOS	musculoskeletal	rs505922	ABO	9	136149229	T	C	C	0.996199	0.0263744	0.946011	1.04905	0.885178	0.995584	1	4877	108544	-0.099884	2.0889e-20	B2_trans	CODING_TRANSCRIPT_INTRON_VARIANT	AFR
736.4	Genu valgum or varum (acquired)	musculoskeletal	rs467843	TRAPPC13	5	64945715	A	G	G	1.01208	0.0831693	0.859848	1.19127	0.88519	0.995584	1	403	115944	-0.089724	1.7259e-06	A2_Trans	CODING_TRANSCRIPT_INTRON_VARIANT	AFR
260.6	Anorexia	endocrine/metabolic	rs78313563	ESS2	22	19136365	G	A	A	1.02317	0.158622	0.74977	1.39626	0.88519	0.995584	1	2051	113844	0.40873	6.5914e-07	A2_Trans	UPSTREAM_GENE_VARIANT	AFR
427	Cardiac dysrhythmias	circulatory system	rs9501257	HLA-DPB1	6	33055355	A	G	G	0.998513	0.0103031	0.978552	1.01888	0.885196	0.995584	1	15912	71023	0.17269	4.1339e-08	A2_Trans	THREE_PRIME_UTR_EXON_VARIANT	AFR
198.4	Secondary malignant neoplasm of liver	neoplasms	rs622568	SEC61G	7	54647894	A	C	C	1.00851	0.058704	0.898901	1.13149	0.8852	0.995584	1	344	115677	0.11965	2.6006e-06	A2_Trans	INTERGENIC_VARIANT	AFR
751.1	Congenital anomalies of genital organs	congenital anomalies	rs505922	ABO	9	136149229	T	C	C	0.988991	0.0766862	0.850975	1.14939	0.885221	0.995584	1	1239	115058	-0.099884	2.0889e-20	B2_trans	CODING_TRANSCRIPT_INTRON_VARIANT	AFR
359.2	Myopathy	neurological	rs8052423	SLC22A31	16	89269178	G	T	T	1.01076	0.0741453	0.874049	1.16886	0.885225	0.995584	1	798	115289	0.13037	1.0019e-06	A2_Trans	UPSTREAM_GENE_VARIANT	AFR
352.2	Facial nerve disorders [CN7]	neurological	rs12567716	FOXD2	1	48197570	T	C	C	1.01404	0.0965811	0.839159	1.22536	0.885231	0.995584	1	862	114703	-0.090753	1.4878e-06	B2_trans	INTERGENIC_VARIANT	AFR
506	Empyema and pneumothorax	respiratory	rs111837807	CCHCR1	6	31121232	T	C	C	1.01658	0.113937	0.813126	1.27094	0.88525	0.995584	1	718	115158	0.20363	2.152e-11	A2_Trans,B2_trans	CODING_TRANSCRIPT_INTRON_VARIANT	AFR
561.2	NA	NA	rs1453205	LOC101928196	2	19901073	C	T	T	0.995061	0.034309	0.930349	1.06427	0.885255	0.995584	1	4390	110364	0.096992	3.6368e-06	A2_Trans	INTERGENIC_VARIANT	AFR
364.5	Corneal dystrophy	sense organs	rs76423999	SLC12A7	5	1098067	T	A	A	0.980881	0.133778	0.754648	1.27494	0.885265	0.995584	1	520	115605	0.18412	3.8813e-07	A2_Trans	CODING_TRANSCRIPT_INTRON_VARIANT	AFR
960	Poisoning by antibiotics	injuries & poisonings	rs4830964	.	23	15515319	C	G	G	1.00806	0.0556365	0.903916	1.1242	0.885282	0.995584	1	1588	114457	0.046578	2.9701e-06	B2_trans	SEQUENCE_VARIANT	AFR
346.1	Nonspecific abnormal findings on radiological and other examination of skull and head	neurological	rs3746539	PTPRT	20	40702071	G	A	A	1.01602	0.110182	0.818684	1.26093	0.885285	0.995584	1	1435	114966	0.05405	1.7723e-06	B2_trans	THREE_PRIME_UTR_EXON_VARIANT	AFR
605	Erectile dysfunction [ED]	genitourinary	rs3746539	PTPRT	20	40702071	G	A	A	0.998198	0.0125006	0.974039	1.02296	0.885288	0.995584	1	9948	63471	0.05405	1.7723e-06	B2_trans	THREE_PRIME_UTR_EXON_VARIANT	AFR
281.1	Megaloblastic anemia	hematopoietic	rs622568	SEC61G	7	54647894	A	C	C	0.995956	0.0280912	0.942603	1.05233	0.885295	0.995584	1	2254	111544	0.11965	2.6006e-06	A2_Trans	INTERGENIC_VARIANT	AFR
870	Open wounds of head; neck; and trunk	injuries & poisonings	rs721917	SFTPD	10	81706324	A	G	G	0.996423	0.02484	0.949074	1.04613	0.885299	0.995584	1	6232	106977	0.055247	2.0819e-07	B2_trans	SYNONYMOUS_VARIANT	AFR
731	Osteitis deformans and osteopathies associated with other disorders classified elsewhere	musculoskeletal	rs75505823	LRP1	12	57540956	G	T	T	0.950894	0.349078	0.479729	1.88481	0.885307	0.995584	1	485	115585	-0.20852	3.0745e-06	A2_Trans	CODING_TRANSCRIPT_INTRON_VARIANT	AFR
710.1	Osteomyelitis	musculoskeletal	rs9501257	HLA-DPB1	6	33055355	A	G	G	1.00416	0.0287791	0.949086	1.06243	0.885332	0.995584	1	1067	113008	0.17269	4.1339e-08	A2_Trans	THREE_PRIME_UTR_EXON_VARIANT	AFR
283	Acquired hemolytic anemias	hematopoietic	rs4830964	.	23	15515319	C	G	G	0.987853	0.0847424	0.83668	1.16634	0.885332	0.995584	1	324	116095	0.046578	2.9701e-06	B2_trans	SEQUENCE_VARIANT	AFR
952	Spinal cord injury without evidence of spinal bone injury	injuries & poisonings	rs12259804	PLEKHS1	10	115573378	T	C	C	1.05131	0.347022	0.532532	2.07547	0.885347	0.995584	1	491	115616	-0.27547	4.8674e-08	A2_Trans	INTERGENIC_VARIANT	AFR
513.8	Disorders of diaphragm	respiratory	rs11085727	TYK2	19	10466123	C	T	T	1.01287	0.0886642	0.851296	1.2051	0.885359	0.995584	1	1037	114983	0.17253	2.3333e-18	A2_Trans,B2_trans	CODING_TRANSCRIPT_INTRON_VARIANT	AFR
709.2	Sicca syndrome	dermatologic	rs13050728	IFNAR2	21	34615210	T	C	C	1.01417	0.0976031	0.83759	1.22798	0.885365	0.995584	1	530	115814	-0.10657	4.0686e-21	B2_trans,A2_Trans	CODING_TRANSCRIPT_INTRON_VARIANT	AFR
626.2	Dysmenorrhea	genitourinary	rs76423999	SLC12A7	5	1098067	T	A	A	1.01314	0.0905714	0.848352	1.20994	0.885372	0.995584	1	1081	114264	0.18412	3.8813e-07	A2_Trans	CODING_TRANSCRIPT_INTRON_VARIANT	AFR
411.9	Other acute and subacute forms of ischemic heart disease	circulatory system	rs11234800	ME3	11	86479407	G	C	C	1.03438	0.234507	0.653231	1.63792	0.885396	0.995584	1	1311	115034	-0.077173	3.0702e-06	B2_trans	INTERGENIC_VARIANT	AFR
480.3	Pneumonia due to fungus (mycoses)	respiratory	rs7089827	TFAM	10	60157611	C	T	T	1.0126	0.0868917	0.854036	1.20061	0.88541	0.995584	1	761	115573	-0.14471	2.0338e-06	A2_Trans	THREE_PRIME_UTR_EXON_VARIANT	AFR
198.5	Secondary malignancy of brain/spine	neoplasms	rs9497053	UTRN	6	145026256	G	A	A	1.01104	0.0761839	0.870803	1.17386	0.885424	0.995584	1	147	116135	-0.064841	1.0064e-06	B2_trans	CODING_TRANSCRIPT_INTRON_VARIANT	AFR
519.8	Other diseases of respiratory system, NEC	respiratory	rs7579014	BCL11A	2	60707894	G	A	A	1.00783	0.0541421	0.906362	1.12066	0.885442	0.995584	1	2879	112977	-0.05629	1.2614e-06	B2_trans	CODING_TRANSCRIPT_INTRON_VARIANT	AFR
375.2	Epiphora	sense organs	rs721917	SFTPD	10	81706324	A	G	G	0.990651	0.0651996	0.871812	1.12569	0.885452	0.995584	1	752	115427	0.055247	2.0819e-07	B2_trans	SYNONYMOUS_VARIANT	AFR
430.3	Subdural hemorrhage	circulatory system	rs10774671	OAS1	12	113357193	G	A	A	1.00971	0.0670666	0.885337	1.15155	0.885459	0.995584	1	240	115963	0.12569	3.6032e-11	A2_Trans	SPLICE_ACCEPTOR_VARIANT	AFR
687.1	Rash and other nonspecific skin eruption	dermatologic	rs55654108	PDCL3P4	3	101425703	A	G	G	1.0024	0.0166664	0.970189	1.03569	0.885467	0.995584	1	16284	89238	-0.05662	1.0636e-06	B2_trans	INTERGENIC_VARIANT	AFR
535.9	Gastritis and duodenitis, NOS	digestive	rs6869036	MGAT1	5	180223327	C	T	T	1.01105	0.0763093	0.8706	1.17416	0.885473	0.995584	1	6868	106989	0.25536	1.7578e-06	A2_Trans	FIVE_PRIME_UTR_INTRON_VARIANT	AFR
807	Fracture of ribs	injuries & poisonings	rs8052423	SLC22A31	16	89269178	G	T	T	1.00818	0.0565827	0.902352	1.12643	0.885483	0.995584	1	1570	114091	0.13037	1.0019e-06	A2_Trans	UPSTREAM_GENE_VARIANT	AFR
736.2	Acquired deformities of finger	musculoskeletal	rs10129899	LINC00637	14	104330432	C	A	A	0.987347	0.0884154	0.830253	1.17417	0.885485	0.995584	1	676	115452	-0.057002	2.1916e-06	B2_trans	INTERGENIC_VARIANT	AFR
610.2	Fibroadenosis of breast	genitourinary	rs67579710	THBS3	1	155173527	G	A	A	0.983632	0.114622	0.785717	1.2314	0.885515	0.995584	1	346	116108	-0.10348	1.0252e-09	B2_trans	CODING_TRANSCRIPT_INTRON_VARIANT	AFR
513.8	Disorders of diaphragm	respiratory	rs505922	ABO	9	136149229	T	C	C	0.991667	0.0581268	0.884888	1.11133	0.885531	0.995584	1	1037	114983	-0.099884	2.0889e-20	B2_trans	CODING_TRANSCRIPT_INTRON_VARIANT	AFR
840.1	Muscle/tendon sprain	injuries & poisonings	rs1250993	LOC101929525	10	81399565	C	G	G	0.984279	0.110069	0.793282	1.22126	0.885532	0.995584	1	690	115735	0.12403	5.3767e-08	A2_Trans	INTERGENIC_VARIANT	AFR
208	Benign neoplasm of colon	neoplasms	rs1878527	ANKRD30BL	2	133056313	T	C	C	1.00194	0.0134372	0.975893	1.02867	0.885533	0.995584	1	13200	73925	-0.077457	2.0215e-06	B2_trans	INTERGENIC_VARIANT	AFR
1009	NA	NA	rs10774671	OAS1	12	113357193	G	A	A	0.997847	0.0149716	0.968992	1.02756	0.885535	0.995584	1	14980	91266	0.12569	3.6032e-11	A2_Trans	SPLICE_ACCEPTOR_VARIANT	AFR
835	Internal derangement of knee	injuries & poisonings	rs505922	ABO	9	136149229	T	C	C	0.997516	0.017275	0.964308	1.03187	0.885544	0.995584	1	5399	103297	-0.099884	2.0889e-20	B2_trans	CODING_TRANSCRIPT_INTRON_VARIANT	AFR
452	Other venous embolism and thrombosis	circulatory system	rs7671107	LOC101929161	4	25449225	G	A	A	0.997087	0.0202722	0.958247	1.0375	0.885569	0.995585	1	3194	106775	-0.064456	1.0803e-06	B2_trans	INTERGENIC_VARIANT	AFR
706.2	Sebaceous cyst	dermatologic	rs2924480	ELF5	11	34529831	T	C	C	0.996706	0.0229282	0.952908	1.04252	0.885591	0.995585	1	7085	102034	-0.11648	2.817e-07	A2_Trans	CODING_TRANSCRIPT_INTRON_VARIANT	AFR
681.3	Cellulitis and abscess of arm/hand	dermatologic	rs1878527	ANKRD30BL	2	133056313	T	C	C	1.00718	0.0497171	0.913666	1.11026	0.885597	0.995585	1	2676	112615	-0.077457	2.0215e-06	B2_trans	INTERGENIC_VARIANT	AFR
537.1	Lesions of stomach and duodenum	digestive	rs11085727	TYK2	19	10466123	C	T	T	1.01879	0.129391	0.790581	1.31287	0.885609	0.995585	1	422	115946	0.17253	2.3333e-18	A2_Trans,B2_trans	CODING_TRANSCRIPT_INTRON_VARIANT	AFR
597.1	Urethral stricture (not specified as infectious)	genitourinary	rs12567716	FOXD2	1	48197570	T	C	C	0.986311	0.0958188	0.817434	1.19008	0.885617	0.995585	1	782	114737	-0.090753	1.4878e-06	B2_trans	INTERGENIC_VARIANT	AFR
285.1	Acute posthemorrhagic anemia	hematopoietic	rs8080583	KANSL1	17	44162597	C	A	A	0.994267	0.0399665	0.919356	1.07528	0.885619	0.995585	1	3214	111907	-0.12662	2.0785e-08	A2_Trans	CODING_TRANSCRIPT_INTRON_VARIANT	AFR
705.3	Hidradenitis	dermatologic	rs2284028	NCF4	22	37265172	A	C	C	1.00791	0.0548053	0.90526	1.12221	0.885626	0.995585	1	932	114761	0.31271	4.1737e-06	A2_Trans	CODING_TRANSCRIPT_INTRON_VARIANT	AFR
504	Other alveolar and parietoalveolar pneumonopathy	respiratory	rs62200027	CASC20	20	6469515	G	A	A	0.987888	0.0847221	0.836743	1.16633	0.885632	0.995585	1	699	115311	-0.053006	3.3456e-06	B2_trans,A2_Trans	NON_CODING_TRANSCRIPT_INTRON_VARIANT	AFR
512.7	Shortness of breath	respiratory	rs12259804	PLEKHS1	10	115573378	T	C	C	1.00989	0.0684115	0.883162	1.15479	0.885658	0.995602	1	14904	82006	-0.27547	4.8674e-08	A2_Trans	INTERGENIC_VARIANT	AFR
195.1	Malignant neoplasm, other	neoplasms	rs34488998	NKAIN3	8	63408372	G	A	A	1.04163	0.283787	0.597246	1.81666	0.885722	0.995621	1	1289	114526	0.1355	3.4644e-06	B2_trans	CODING_TRANSCRIPT_INTRON_VARIANT	AFR
198.4	Secondary malignant neoplasm of liver	neoplasms	rs35508621	LZTFL1	3	45880481	T	C	C	0.964523	0.251379	0.589303	1.57865	0.885741	0.995621	1	344	115677	0.38931	6.0917e-89	B2_trans	CODING_TRANSCRIPT_INTRON_VARIANT	AFR
471	Nasal polyps	respiratory	rs12567716	FOXD2	1	48197570	T	C	C	0.984022	0.112107	0.789913	1.22583	0.885755	0.995621	1	806	115032	-0.090753	1.4878e-06	B2_trans	INTERGENIC_VARIANT	AFR
755	Congenital anomalies of limbs	congenital anomalies	rs60305836	CDH8	16	61709381	A	C	C	1.00364	0.0252779	0.955126	1.05461	0.885758	0.995621	1	5285	106205	0.086719	1.1846e-06	B2_trans	CODING_TRANSCRIPT_INTRON_VARIANT	AFR
276.4	Acid-base balance disorder	endocrine/metabolic	rs2924480	ELF5	11	34529831	T	C	C	1.00465	0.0323111	0.943002	1.07033	0.88576	0.995621	1	4480	108512	-0.11648	2.817e-07	A2_Trans	CODING_TRANSCRIPT_INTRON_VARIANT	AFR
470	Septal Deviations/Turbinate Hypertrophy	respiratory	rs35705950	MUC5B	11	1241221	G	T	T	1.01464	0.10116	0.832153	1.23714	0.885776	0.995621	1	2001	112371	-0.11177	1.2224e-08	B2_trans,A2_Trans	UPSTREAM_GENE_VARIANT	AFR
300.4	Dysthymic disorder	mental disorders	rs12259804	PLEKHS1	10	115573378	T	C	C	1.01393	0.0962966	0.839536	1.22455	0.885782	0.995621	1	5678	102770	-0.27547	4.8674e-08	A2_Trans	INTERGENIC_VARIANT	AFR
574.2	Calculus of bile duct	digestive	rs9461128	TMEM14B	6	10753875	T	C	C	0.988997	0.0770275	0.850411	1.15017	0.885789	0.995621	1	560	115670	0.13046	3.4269e-06	B2_trans	CODING_TRANSCRIPT_INTRON_VARIANT	AFR
915	NA	NA	rs1878527	ANKRD30BL	2	133056313	T	C	C	1.00432	0.0299902	0.946985	1.06512	0.885799	0.995621	1	9058	103731	-0.077457	2.0215e-06	B2_trans	INTERGENIC_VARIANT	AFR
285.2	Anemia of chronic disease	hematopoietic	rs10129899	LINC00637	14	104330432	C	A	A	1.00388	0.0269778	0.95218	1.05839	0.885801	0.995621	1	4118	106066	-0.057002	2.1916e-06	B2_trans	INTERGENIC_VARIANT	AFR
145	Cancer of mouth	neoplasms	rs581342	LMNA	1	156095466	T	C	C	0.99197	0.0561423	0.888607	1.10735	0.885806	0.995621	1	517	115460	0.090245	2.6355e-07	B2_trans	CODING_TRANSCRIPT_INTRON_VARIANT	AFR
202.2	Non-Hodgkins lymphoma	neoplasms	rs1878527	ANKRD30BL	2	133056313	T	C	C	0.991435	0.0598969	0.881617	1.11493	0.885806	0.995621	1	518	115211	-0.077457	2.0215e-06	B2_trans	INTERGENIC_VARIANT	AFR
939	Atopic/contact dermatitis due to other or unspecified	dermatologic	rs2924480	ELF5	11	34529831	T	C	C	1.00229	0.0159241	0.97149	1.03406	0.885823	0.995622	1	14789	84107	-0.11648	2.817e-07	A2_Trans	CODING_TRANSCRIPT_INTRON_VARIANT	AFR
465	Acute upper respiratory infections of multiple or unspecified sites	respiratory	rs6869036	MGAT1	5	180223327	C	T	T	0.995878	0.0287791	0.94126	1.05367	0.885886	0.995622	1	21636	67109	0.25536	1.7578e-06	A2_Trans	FIVE_PRIME_UTR_INTRON_VARIANT	AFR
172.1	Melanomas of skin, dx or hx	neoplasms	rs2924480	ELF5	11	34529831	T	C	C	0.981124	0.132798	0.756286	1.2728	0.885894	0.995622	1	367	116101	-0.11648	2.817e-07	A2_Trans	CODING_TRANSCRIPT_INTRON_VARIANT	AFR
618	Genital prolapse	genitourinary	rs147812915	KAT7	17	47858295	C	T	T	0.944991	0.394308	0.436307	2.04674	0.885901	0.995622	1	419	115824	0.23438	1.0943e-07	A2_Trans	INTERGENIC_VARIANT	AFR
540.11	Acute appendicitis	digestive	rs732990	CIB4	2	26842146	C	G	G	1.0092	0.0638018	0.890569	1.14363	0.885902	0.995622	1	223	115807	0.056389	5.6358e-07	B2_trans	CODING_TRANSCRIPT_INTRON_VARIANT	AFR
008.52	Intestinal infection due to C. difficile	infectious diseases	rs72711165	TMEM65	8	125336564	T	C	C	1.01971	0.136046	0.781043	1.33131	0.885905	0.995622	1	912	114867	0.18279	6.0907e-07	B2_trans	CODING_TRANSCRIPT_INTRON_VARIANT	AFR
681.7	Cellulitis and abscess of trunk	dermatologic	rs13050728	IFNAR2	21	34615210	T	C	C	1.0054	0.037518	0.934119	1.08211	0.885912	0.995622	1	3297	111137	-0.10657	4.0686e-21	B2_trans,A2_Trans	CODING_TRANSCRIPT_INTRON_VARIANT	AFR
420.21	Acute pericarditis	circulatory system	rs111783124	LOC101928126	21	35362848	G	A	A	0.95884	0.292957	0.539984	1.7026	0.885919	0.995622	1	325	116119	0.13532	2.1558e-07	A2_Trans	INTERGENIC_VARIANT	AFR
333.2	Myoclonus	neurological	rs147812915	KAT7	17	47858295	C	T	T	1.07572	0.508779	0.396847	2.91589	0.885933	0.995622	1	381	116051	0.23438	1.0943e-07	A2_Trans	INTERGENIC_VARIANT	AFR
411.8	Other chronic ischemic heart disease, unspecified	circulatory system	rs60305836	CDH8	16	61709381	A	C	C	0.997302	0.0188355	0.961156	1.03481	0.885935	0.995622	1	4940	101335	0.086719	1.1846e-06	B2_trans	CODING_TRANSCRIPT_INTRON_VARIANT	AFR
290.11	Alzheimer's disease	mental disorders	rs1878527	ANKRD30BL	2	133056313	T	C	C	1.01077	0.0747088	0.873096	1.17016	0.885939	0.995622	1	466	115578	-0.077457	2.0215e-06	B2_trans	INTERGENIC_VARIANT	AFR
530.3	Stricture and stenosis of esophagus	digestive	rs8052423	SLC22A31	16	89269178	G	T	T	0.990163	0.068919	0.865053	1.13337	0.885946	0.995622	1	1143	114846	0.13037	1.0019e-06	A2_Trans	UPSTREAM_GENE_VARIANT	AFR
571.81	Portal hypertension	digestive	rs111783124	LOC101928126	21	35362848	G	A	A	1.03073	0.211013	0.681599	1.55868	0.885958	0.995622	1	603	115671	0.13532	2.1558e-07	A2_Trans	INTERGENIC_VARIANT	AFR
701.2	Scar conditions and fibrosis of skin	dermatologic	rs35154152	THBS3	1	155172725	T	C	C	0.992851	0.0500294	0.900117	1.09514	0.88596	0.995622	1	2970	112583	-0.20528	2.3574e-11	A2_Trans	SYNONYMOUS_VARIANT	AFR
741.4	Joint effusions	musculoskeletal	rs1453205	LOC101928196	2	19901073	C	T	T	0.996325	0.0256805	0.947418	1.04776	0.885989	0.995629	1	6931	106265	0.096992	3.6368e-06	A2_Trans	INTERGENIC_VARIANT	AFR
281.13	Folate-deficiency anemia	hematopoietic	rs77534576	DLX4	17	47940666	C	T	T	1.08001	0.536858	0.377097	3.09316	0.885996	0.995629	1	519	115781	0.20794	1.7585e-10	B2_trans	INTERGENIC_VARIANT	AFR
355	Complex regional/central pain syndrome	neurological	rs62200027	CASC20	20	6469515	G	A	A	1.01409	0.0976204	0.837493	1.22792	0.88604	0.995629	1	804	115377	-0.053006	3.3456e-06	B2_trans,A2_Trans	NON_CODING_TRANSCRIPT_INTRON_VARIANT	AFR
728.71	Contracture of palmar fascia [Dupuytren's disease]	musculoskeletal	rs35508621	LZTFL1	3	45880481	T	C	C	0.958123	0.298517	0.533732	1.71996	0.886048	0.995629	1	388	115872	0.38931	6.0917e-89	B2_trans	CODING_TRANSCRIPT_INTRON_VARIANT	AFR
452.2	Deep vein thrombosis [DVT]	circulatory system	rs1250993	LOC101929525	10	81399565	C	G	G	0.995984	0.0280864	0.942638	1.05235	0.886069	0.995629	1	1736	110984	0.12403	5.3767e-08	A2_Trans	INTERGENIC_VARIANT	AFR
601	Inflammatory diseases of prostate	genitourinary	rs11234800	ME3	11	86479407	G	C	C	0.99209	0.0554377	0.889944	1.10596	0.886094	0.995629	1	6854	102999	-0.077173	3.0702e-06	B2_trans	INTERGENIC_VARIANT	AFR
772.3	Muscle weakness	symptoms	rs72655853	SBSPON	8	73985608	A	G	G	0.991189	0.0617853	0.878142	1.11879	0.886101	0.995629	1	7998	98436	0.22523	8.3915e-07	A2_Trans	CODING_TRANSCRIPT_INTRON_VARIANT	AFR
859	Complication due to other implant and internal device	injuries & poisonings	rs60869999	MYO1C	17	1390948	A	T	T	1.01285	0.0891387	0.850489	1.2062	0.886133	0.995629	1	1199	114857	0.059541	2.9039e-06	B2_trans	CODING_TRANSCRIPT_INTRON_VARIANT	AFR
614.5	Inflammatory disease of cervix, vagina, and vulva	genitourinary	rs111783124	LOC101928126	21	35362848	G	A	A	1.01186	0.0823013	0.861119	1.18898	0.886134	0.995629	1	2932	109333	0.13532	2.1558e-07	A2_Trans	INTERGENIC_VARIANT	AFR
740	Osteoarthrosis	musculoskeletal	rs10774671	OAS1	12	113357193	G	A	A	1.00134	0.0093725	0.983116	1.01991	0.886139	0.995629	1	13114	53425	0.12569	3.6032e-11	A2_Trans	SPLICE_ACCEPTOR_VARIANT	AFR
250.3	Insulin pump user	endocrine/metabolic	rs55654108	PDCL3P4	3	101425703	A	G	G	1.00388	0.027043	0.952056	1.05852	0.886151	0.995629	1	3167	109612	-0.05662	1.0636e-06	B2_trans	INTERGENIC_VARIANT	AFR
364.41	Keratoconus	sense organs	rs72655853	SBSPON	8	73985608	A	G	G	0.954741	0.323509	0.506424	1.79994	0.886159	0.995629	1	103	116220	0.22523	8.3915e-07	A2_Trans	CODING_TRANSCRIPT_INTRON_VARIANT	AFR
377.1	Optic atrophy	sense organs	rs35154152	THBS3	1	155172725	T	C	C	0.994835	0.0361729	0.926746	1.06793	0.886161	0.995629	1	2362	112143	-0.20528	2.3574e-11	A2_Trans	SYNONYMOUS_VARIANT	AFR
496.1	Emphysema	respiratory	rs9497053	UTRN	6	145026256	G	A	A	1.00506	0.0352322	0.937996	1.07691	0.886165	0.995629	1	2437	112392	-0.064841	1.0064e-06	B2_trans	CODING_TRANSCRIPT_INTRON_VARIANT	AFR
379.5	Disorders of iris and ciliary body	sense organs	rs2284028	NCF4	22	37265172	A	C	C	0.992347	0.0536809	0.893244	1.10244	0.886202	0.995629	1	1376	114269	0.31271	4.1737e-06	A2_Trans	CODING_TRANSCRIPT_INTRON_VARIANT	AFR
288.11	Neutropenia	hematopoietic	rs10129899	LINC00637	14	104330432	C	A	A	0.992923	0.0496269	0.900893	1.09435	0.886207	0.995629	1	1606	113277	-0.057002	2.1916e-06	B2_trans	INTERGENIC_VARIANT	AFR
430.2	Intracerebral hemorrhage	circulatory system	rs732990	CIB4	2	26842146	C	G	G	1.01061	0.0737513	0.874593	1.16778	0.886213	0.995629	1	426	115763	0.056389	5.6358e-07	B2_trans	CODING_TRANSCRIPT_INTRON_VARIANT	AFR
441	Vascular insufficiency of intestine	circulatory system	rs12660421	FOXP4-AS1	6	41488378	G	A	A	1.02728	0.188081	0.710547	1.48519	0.886223	0.995629	1	407	116033	0.35506	1.1424e-09	A2_Trans	DOWNSTREAM_GENE_VARIANT	AFR
200	Myeloproliferative disease	neoplasms	rs10774671	OAS1	12	113357193	G	A	A	0.993809	0.0434016	0.912766	1.08205	0.886225	0.995629	1	1031	114518	0.12569	3.6032e-11	A2_Trans	SPLICE_ACCEPTOR_VARIANT	AFR
716.9	Arthropathy NOS	musculoskeletal	rs1250993	LOC101929525	10	81399565	C	G	G	0.997445	0.0178804	0.963095	1.03302	0.88623	0.995629	1	10788	95334	0.12403	5.3767e-08	A2_Trans	INTERGENIC_VARIANT	AFR
747.11	Cardiac shunt/ heart septal defect	congenital anomalies	rs60305836	CDH8	16	61709381	A	C	C	0.983312	0.117625	0.780852	1.23827	0.886235	0.995629	1	311	116128	0.086719	1.1846e-06	B2_trans	CODING_TRANSCRIPT_INTRON_VARIANT	AFR
707.3	Chronic ulcer of unspecified site	dermatologic	rs62200027	CASC20	20	6469515	G	A	A	1.00937	0.0651944	0.888294	1.14695	0.886244	0.995629	1	1843	113724	-0.053006	3.3456e-06	B2_trans,A2_Trans	NON_CODING_TRANSCRIPT_INTRON_VARIANT	AFR
528.3	Cellulitis and abscess of oral soft tissues	digestive	rs12809318	FBRSL1	12	133140840	T	C	C	0.990362	0.0677047	0.867288	1.1309	0.886254	0.995629	1	2290	113768	-0.062781	9.5289e-09	B2_trans	CODING_TRANSCRIPT_INTRON_VARIANT	AFR
353.2	Nerve root lesions	neurological	rs11085727	TYK2	19	10466123	C	T	T	1.00978	0.0680243	0.883737	1.15379	0.886265	0.995629	1	1882	113686	0.17253	2.3333e-18	A2_Trans,B2_trans	CODING_TRANSCRIPT_INTRON_VARIANT	AFR
539	Bariatric surgery	digestive	rs117169628	SLC22A31	16	89262657	G	A	A	1.02553	0.176268	0.725955	1.44873	0.886267	0.995629	1	297	115723	0.081201	5.77e-07	B2_trans	SYNONYMOUS_VARIANT	AFR
483	Acute bronchitis and bronchiolitis	respiratory	rs7671107	LOC101929161	4	25449225	G	A	A	1.00247	0.0172184	0.969199	1.03687	0.886285	0.995629	1	14470	92593	-0.064456	1.0803e-06	B2_trans	INTERGENIC_VARIANT	AFR
854	Complications of cardiac/vascular device, implant, and graft	injuries & poisonings	rs7560588	BCL11A	2	60727416	G	A	A	0.993136	0.0481635	0.903675	1.09145	0.886293	0.995629	1	1738	112755	-0.12371	2.3396e-07	A2_Trans	CODING_TRANSCRIPT_INTRON_VARIANT	AFR
872	Traumatic amputation	injuries & poisonings	rs7089827	TFAM	10	60157611	C	T	T	1.00692	0.0482274	0.916101	1.10674	0.886317	0.995629	1	571	114990	-0.14471	2.0338e-06	A2_Trans	THREE_PRIME_UTR_EXON_VARIANT	AFR
735.1	Flat foot	musculoskeletal	rs8080583	KANSL1	17	44162597	C	A	A	1.00229	0.0159884	0.971367	1.03419	0.886321	0.995629	1	6547	99556	-0.12662	2.0785e-08	A2_Trans	CODING_TRANSCRIPT_INTRON_VARIANT	AFR
751.1	Congenital anomalies of genital organs	congenital anomalies	rs467843	TRAPPC13	5	64945715	A	G	G	0.988981	0.0775189	0.849579	1.15126	0.886341	0.995629	1	1239	115058	-0.089724	1.7259e-06	A2_Trans	CODING_TRANSCRIPT_INTRON_VARIANT	AFR
270	Disorders of protein plasma/amino-acid transport and metabolism	endocrine/metabolic	rs6869036	MGAT1	5	180223327	C	T	T	1.01101	0.0766314	0.870015	1.17486	0.886373	0.995629	1	2580	111296	0.25536	1.7578e-06	A2_Trans	FIVE_PRIME_UTR_INTRON_VARIANT	AFR
612	Breast conditions, congenital or relating to hormones	genitourinary	rs9268576	HLA-DRA	6	32395641	T	C	C	0.993018	0.0490346	0.902026	1.09319	0.886386	0.995629	1	1746	112658	0.095134	9.9752e-07	B2_trans	INTERGENIC_VARIANT	AFR
384	Other disorders of tympanic membrane	sense organs	rs9497053	UTRN	6	145026256	G	A	A	1.01102	0.0767323	0.869854	1.1751	0.886395	0.995629	1	583	115708	-0.064841	1.0064e-06	B2_trans	CODING_TRANSCRIPT_INTRON_VARIANT	AFR
765	Cervical radiculitis	symptoms	rs67579710	THBS3	1	155173527	G	A	A	1.00275	0.0192003	0.965713	1.0412	0.88641	0.995629	1	6121	102343	-0.10348	1.0252e-09	B2_trans	CODING_TRANSCRIPT_INTRON_VARIANT	AFR
242.1	Graves' disease	endocrine/metabolic	rs505922	ABO	9	136149229	T	C	C	1.00703	0.0490682	0.914697	1.10869	0.886414	0.995629	1	392	115359	-0.099884	2.0889e-20	B2_trans	CODING_TRANSCRIPT_INTRON_VARIANT	AFR
563	NA	NA	rs7579014	BCL11A	2	60707894	G	A	A	0.998064	0.0135668	0.971875	1.02496	0.886428	0.995629	1	13374	87527	-0.05629	1.2614e-06	B2_trans	CODING_TRANSCRIPT_INTRON_VARIANT	AFR
911	Blister	injuries & poisonings	rs62200027	CASC20	20	6469515	G	A	A	1.01205	0.083847	0.858677	1.19281	0.886436	0.995629	1	1786	114206	-0.053006	3.3456e-06	B2_trans,A2_Trans	NON_CODING_TRANSCRIPT_INTRON_VARIANT	AFR
575.9	Nonspecific abnormal findings on radiological and other examination of biliary tract	digestive	rs13050728	IFNAR2	21	34615210	T	C	C	0.991246	0.0615716	0.87856	1.11838	0.886443	0.995629	1	1597	114262	-0.10657	4.0686e-21	B2_trans,A2_Trans	CODING_TRANSCRIPT_INTRON_VARIANT	AFR
291.8	Alteration of consciousness	mental disorders	rs6869036	MGAT1	5	180223327	C	T	T	1.0224	0.155154	0.754318	1.38576	0.88645	0.995629	1	2686	113331	0.25536	1.7578e-06	A2_Trans	FIVE_PRIME_UTR_INTRON_VARIANT	AFR
569	Other disorders of intestine	digestive	rs5023077	FBRSL1	12	133141973	T	C	C	1.00704	0.0491559	0.914549	1.10889	0.886455	0.995629	1	3949	111377	-0.090901	1.5172e-06	A2_Trans	CODING_TRANSCRIPT_INTRON_VARIANT	AFR
276.5	Hypovolemia	endocrine/metabolic	rs9268576	HLA-DRA	6	32395641	T	C	C	1.00424	0.0296252	0.947589	1.06428	0.886466	0.995629	1	10032	100173	0.095134	9.9752e-07	B2_trans	INTERGENIC_VARIANT	AFR
564.1	Irritable Bowel Syndrome	digestive	rs5023077	FBRSL1	12	133141973	T	C	C	1.00501	0.0350305	0.938326	1.07644	0.886485	0.995629	1	1898	111995	-0.090901	1.5172e-06	A2_Trans	CODING_TRANSCRIPT_INTRON_VARIANT	AFR
257.1	Testicular hypofunction	endocrine/metabolic	rs1878527	ANKRD30BL	2	133056313	T	C	C	0.995783	0.0296065	0.939645	1.05528	0.886503	0.995629	1	1763	110924	-0.077457	2.0215e-06	B2_trans	INTERGENIC_VARIANT	AFR
292.3	Memory loss	mental disorders	rs67579710	THBS3	1	155173527	G	A	A	1.00468	0.0327089	0.942292	1.0712	0.886521	0.995629	1	3127	110882	-0.10348	1.0252e-09	B2_trans	CODING_TRANSCRIPT_INTRON_VARIANT	AFR
427.7	Tachycardia NOS	circulatory system	rs13179014	SPEF2	5	35693227	A	C	C	0.995639	0.0306242	0.937637	1.05723	0.886524	0.995629	1	7236	105190	-0.061249	6.1057e-07	B2_trans	CODING_TRANSCRIPT_INTRON_VARIANT	AFR
378.5	Paralytic strabismus	sense organs	rs467843	TRAPPC13	5	64945715	A	G	G	1.01007	0.0702117	0.880211	1.15909	0.886528	0.995629	1	300	115913	-0.089724	1.7259e-06	A2_Trans	CODING_TRANSCRIPT_INTRON_VARIANT	AFR
250.25	Diabetes type 2 with peripheral circulatory disorders	endocrine/metabolic	rs13179014	SPEF2	5	35693227	A	C	C	0.994175	0.0409429	0.917513	1.07724	0.886533	0.995629	1	2320	111978	-0.061249	6.1057e-07	B2_trans	CODING_TRANSCRIPT_INTRON_VARIANT	AFR
525.2	Atrophy of edentulous alveolar ridge	digestive	rs61667602	CRHR1	17	43785349	T	C	C	0.990181	0.069168	0.864646	1.13394	0.886555	0.995629	1	1769	113560	-0.093554	9.1279e-12	B2_trans	FIVE_PRIME_UTR_INTRON_VARIANT	AFR
260.2	severe protein-calorie malnutrition	endocrine/metabolic	rs6869036	MGAT1	5	180223327	C	T	T	0.97907	0.148288	0.732134	1.30929	0.88657	0.995629	1	1138	114781	0.25536	1.7578e-06	A2_Trans	FIVE_PRIME_UTR_INTRON_VARIANT	AFR
369.2	Eye infection, viral	sense organs	rs35154152	THBS3	1	155172725	T	C	C	1.00836	0.0583627	0.899367	1.13056	0.886579	0.995629	1	1492	114366	-0.20528	2.3574e-11	A2_Trans	SYNONYMOUS_VARIANT	AFR
367	Disorders of refraction and accommodation; blindness and low vision	sense organs	rs9461128	TMEM14B	6	10753875	T	C	C	0.998263	0.0121899	0.974695	1.0224	0.886597	0.995629	1	10479	26949	0.13046	3.4269e-06	B2_trans	CODING_TRANSCRIPT_INTRON_VARIANT	AFR
539	Bariatric surgery	digestive	rs1250993	LOC101929525	10	81399565	C	G	G	0.990377	0.0678035	0.867134	1.13114	0.886602	0.995629	1	297	115723	0.12403	5.3767e-08	A2_Trans	INTERGENIC_VARIANT	AFR
261.4	Vitamin D deficiency	endocrine/metabolic	rs1878527	ANKRD30BL	2	133056313	T	C	C	0.99813	0.0131292	0.972772	1.02415	0.886606	0.995629	1	11753	78491	-0.077457	2.0215e-06	B2_trans	INTERGENIC_VARIANT	AFR
278	Overweight, obesity and other hyperalimentation	endocrine/metabolic	rs11234800	ME3	11	86479407	G	C	C	0.99612	0.0272626	0.944291	1.05079	0.886609	0.995629	1	10215	50893	-0.077173	3.0702e-06	B2_trans	INTERGENIC_VARIANT	AFR
187	Cancer of other male genital organs	neoplasms	rs1453205	LOC101928196	2	19901073	C	T	T	0.989525	0.073872	0.856144	1.14369	0.88665	0.995629	1	804	115457	0.096992	3.6368e-06	A2_Trans	INTERGENIC_VARIANT	AFR
496.1	Emphysema	respiratory	rs67959919	LZTFL1	3	45871908	G	A	A	1.02038	0.141541	0.77318	1.34661	0.886669	0.995629	1	2437	112392	0.59355	1.6043e-80	A2_Trans	CODING_TRANSCRIPT_INTRON_VARIANT	AFR
610.4	Benign neoplasm of breast	genitourinary	rs7089827	TFAM	10	60157611	C	T	T	0.989113	0.0768117	0.850871	1.14982	0.886676	0.995629	1	658	115571	-0.14471	2.0338e-06	A2_Trans	THREE_PRIME_UTR_EXON_VARIANT	AFR
433.3	Cerebral ischemia	circulatory system	rs7671107	LOC101929161	4	25449225	G	A	A	0.997181	0.0198116	0.959202	1.03666	0.886677	0.995629	1	4611	104922	-0.064456	1.0803e-06	B2_trans	INTERGENIC_VARIANT	AFR
1009	NA	NA	rs62200027	CASC20	20	6469515	G	A	A	1.00321	0.0224935	0.959943	1.04843	0.886685	0.995629	1	14980	91266	-0.053006	3.3456e-06	B2_trans,A2_Trans	NON_CODING_TRANSCRIPT_INTRON_VARIANT	AFR
772.6	Facial weakness	symptoms	rs467843	TRAPPC13	5	64945715	A	G	G	1.01302	0.0907863	0.847891	1.21031	0.886702	0.995629	1	1040	115358	-0.089724	1.7259e-06	A2_Trans	CODING_TRANSCRIPT_INTRON_VARIANT	AFR
401.3	Other hypertensive complications	circulatory system	rs78313563	ESS2	22	19136365	G	A	A	1.01182	0.0824597	0.86082	1.1893	0.88671	0.995629	1	4001	109732	0.40873	6.5914e-07	A2_Trans	UPSTREAM_GENE_VARIANT	AFR
189.2	Cancer of bladder	neoplasms	rs9497053	UTRN	6	145026256	G	A	A	1.00649	0.0454153	0.920773	1.10019	0.886711	0.995629	1	744	114824	-0.064841	1.0064e-06	B2_trans	CODING_TRANSCRIPT_INTRON_VARIANT	AFR
870.1	Open wound or laceration of eye or eyelid	injuries & poisonings	rs9577395	ATP11A	13	113534984	C	G	G	0.983589	0.11618	0.783287	1.23511	0.88674	0.995629	1	964	115114	0.064829	8.6068e-07	B2_trans,A2_Trans	CODING_TRANSCRIPT_INTRON_VARIANT	AFR
568	Other disorders of peritoneum	digestive	rs12809318	FBRSL1	12	133140840	T	C	C	0.989699	0.072705	0.858255	1.14127	0.88675	0.995629	1	1093	115054	-0.062781	9.5289e-09	B2_trans	CODING_TRANSCRIPT_INTRON_VARIANT	AFR
300.3	Obsessive-compulsive disorders	mental disorders	rs8080583	KANSL1	17	44162597	C	A	A	1.00839	0.0586746	0.898845	1.13129	0.886764	0.995629	1	577	115381	-0.12662	2.0785e-08	A2_Trans	CODING_TRANSCRIPT_INTRON_VARIANT	AFR
798	Malaise and fatigue	symptoms	rs10774671	OAS1	12	113357193	G	A	A	1.00186	0.0130489	0.976562	1.02781	0.886767	0.995629	1	14733	87215	0.12569	3.6032e-11	A2_Trans	SPLICE_ACCEPTOR_VARIANT	AFR
053	Herpes zoster	infectious diseases	rs10774671	OAS1	12	113357193	G	A	A	1.00438	0.030685	0.945754	1.06664	0.88678	0.995629	1	3168	111239	0.12569	3.6032e-11	A2_Trans	SPLICE_ACCEPTOR_VARIANT	AFR
223	Benign neoplasm of kidney and other urinary organs	neoplasms	rs1453205	LOC101928196	2	19901073	C	T	T	1.01212	0.0846603	0.857375	1.1948	0.886806	0.995629	1	653	115706	0.096992	3.6368e-06	A2_Trans	INTERGENIC_VARIANT	AFR
216	Benign neoplasm of skin	neoplasms	rs12660421	FOXP4-AS1	6	41488378	G	A	A	1.00686	0.0480644	0.916344	1.10633	0.886821	0.995629	1	7173	105759	0.35506	1.1424e-09	A2_Trans	DOWNSTREAM_GENE_VARIANT	AFR
426.8	Other cardiac conduction disorders	circulatory system	rs77534576	DLX4	17	47940666	C	T	T	0.922913	0.563636	0.305768	2.78567	0.886822	0.995629	1	1025	115289	0.20794	1.7585e-10	B2_trans	INTERGENIC_VARIANT	AFR
365.1	Open-angle glaucoma	sense organs	rs8080583	KANSL1	17	44162597	C	A	A	0.998406	0.0112101	0.976709	1.02059	0.886826	0.995629	1	6177	82549	-0.12662	2.0785e-08	A2_Trans	CODING_TRANSCRIPT_INTRON_VARIANT	AFR
283	Acquired hemolytic anemias	hematopoietic	rs467843	TRAPPC13	5	64945715	A	G	G	0.986674	0.0942736	0.820215	1.18691	0.886839	0.995629	1	324	116095	-0.089724	1.7259e-06	A2_Trans	CODING_TRANSCRIPT_INTRON_VARIANT	AFR
282.8	Other hemoglobinopathies	hematopoietic	rs7605877	FOXI3	2	88559025	T	C	C	0.993037	0.0491048	0.901919	1.09336	0.886853	0.995629	1	716	115043	-0.071053	3.3369e-06	B2_trans	INTERGENIC_VARIANT	AFR
454.11	Varicose veins of lower extremity, symptomtic	circulatory system	rs3746539	PTPRT	20	40702071	G	A	A	1.00661	0.0463121	0.919265	1.10226	0.886853	0.995629	1	1403	113740	0.05405	1.7723e-06	B2_trans	THREE_PRIME_UTR_EXON_VARIANT	AFR
386	Vertiginous syndromes and other disorders of vestibular system	sense organs	rs67959919	LZTFL1	3	45871908	G	A	A	0.98349	0.11703	0.781905	1.23705	0.886882	0.995629	1	3615	110246	0.59355	1.6043e-80	A2_Trans	CODING_TRANSCRIPT_INTRON_VARIANT	AFR
1100	NA	NA	rs9497053	UTRN	6	145026256	G	A	A	1.00398	0.0279476	0.950468	1.06051	0.886893	0.995629	1	4942	108736	-0.064841	1.0064e-06	B2_trans	CODING_TRANSCRIPT_INTRON_VARIANT	AFR
722.6	Degeneration of intervertebral disc	musculoskeletal	rs7960611	CLEC1A	12	10230416	G	A	A	0.997873	0.0149727	0.969015	1.02759	0.886918	0.995629	1	10017	90868	-0.1584	3.3086e-07	A2_Trans	CODING_TRANSCRIPT_INTRON_VARIANT	AFR
212	Benign neoplasm of respiratory and intrathoracic organs	neoplasms	rs505922	ABO	9	136149229	T	C	C	1.01106	0.0773398	0.868849	1.17654	0.886932	0.995629	1	610	115696	-0.099884	2.0889e-20	B2_trans	CODING_TRANSCRIPT_INTRON_VARIANT	AFR
172.22	Squamous cell carcinoma	neoplasms	rs4830964	.	23	15515319	C	G	G	1.01264	0.0883687	0.851602	1.20414	0.886942	0.995629	1	216	116226	0.046578	2.9701e-06	B2_trans	SEQUENCE_VARIANT	AFR
738.4	Acquired spondylolisthesis	musculoskeletal	rs35154152	THBS3	1	155172725	T	C	C	1.00729	0.0511176	0.911264	1.11344	0.886959	0.995629	1	2151	113451	-0.20528	2.3574e-11	A2_Trans	SYNONYMOUS_VARIANT	AFR
292.6	Hallucinations	mental disorders	rs8080583	KANSL1	17	44162597	C	A	A	0.991165	0.0624396	0.876995	1.1202	0.886976	0.995629	1	1430	114614	-0.12662	2.0785e-08	A2_Trans	CODING_TRANSCRIPT_INTRON_VARIANT	AFR
585	Renal failure	genitourinary	rs62200027	CASC20	20	6469515	G	A	A	0.997717	0.0160801	0.966763	1.02966	0.886977	0.995629	1	7883	81173	-0.053006	3.3456e-06	B2_trans,A2_Trans	NON_CODING_TRANSCRIPT_INTRON_VARIANT	AFR
053	Herpes zoster	infectious diseases	rs7089827	TFAM	10	60157611	C	T	T	0.99517	0.0340669	0.930892	1.06389	0.886983	0.995629	1	3168	111239	-0.14471	2.0338e-06	A2_Trans	THREE_PRIME_UTR_EXON_VARIANT	AFR
535	Gastritis and duodenitis	digestive	rs60305836	CDH8	16	61709381	A	C	C	0.996962	0.0214165	0.95598	1.0397	0.88701	0.995629	1	9719	99518	0.086719	1.1846e-06	B2_trans	CODING_TRANSCRIPT_INTRON_VARIANT	AFR
172.2	Other non-epithelial cancer of skin	neoplasms	rs10129899	LINC00637	14	104330432	C	A	A	0.988438	0.0818502	0.841934	1.16043	0.887012	0.995629	1	927	115122	-0.057002	2.1916e-06	B2_trans	INTERGENIC_VARIANT	AFR
250.23	Type 2 diabetes with ophthalmic manifestations	endocrine/metabolic	rs9501257	HLA-DPB1	6	33055355	A	G	G	0.997847	0.0151721	0.968611	1.02797	0.887023	0.995629	1	5978	100424	0.17269	4.1339e-08	A2_Trans	THREE_PRIME_UTR_EXON_VARIANT	AFR
362.27	Drusen (degenerative) of retina	sense organs	rs34488998	NKAIN3	8	63408372	G	A	A	1.03237	0.224264	0.665185	1.60225	0.887027	0.995629	1	1962	113279	0.1355	3.4644e-06	B2_trans	CODING_TRANSCRIPT_INTRON_VARIANT	AFR
741.3	Difficulty in walking	musculoskeletal	rs8052423	SLC22A31	16	89269178	G	T	T	0.996988	0.0212324	0.95635	1.03935	0.887027	0.995629	1	7371	101467	0.13037	1.0019e-06	A2_Trans	UPSTREAM_GENE_VARIANT	AFR
427.4	Cardiac arrest and ventricular fibrillation	circulatory system	rs117169628	SLC22A31	16	89262657	G	A	A	1.0238	0.165541	0.740125	1.41619	0.887029	0.995629	1	996	114901	0.081201	5.77e-07	B2_trans	SYNONYMOUS_VARIANT	AFR
286.8	Hypercoagulable state	hematopoietic	rs7960611	CLEC1A	12	10230416	G	A	A	0.989152	0.076777	0.850963	1.14978	0.887034	0.995629	1	408	115753	-0.1584	3.3086e-07	A2_Trans	CODING_TRANSCRIPT_INTRON_VARIANT	AFR
626	Disorders of menstruation and other abnormal bleeding from female genital tract	genitourinary	rs7560588	BCL11A	2	60727416	G	A	A	1.0059	0.0413879	0.927521	1.09089	0.88704	0.995629	1	1797	109350	-0.12371	2.3396e-07	A2_Trans	CODING_TRANSCRIPT_INTRON_VARIANT	AFR
427.6	Premature beats	circulatory system	rs8080583	KANSL1	17	44162597	C	A	A	1.0051	0.0358002	0.936991	1.07816	0.88704	0.995629	1	3551	111171	-0.12662	2.0785e-08	A2_Trans	CODING_TRANSCRIPT_INTRON_VARIANT	AFR
250	Diabetes mellitus	endocrine/metabolic	rs581342	LMNA	1	156095466	T	C	C	1.00134	0.00943338	0.982997	1.02003	0.887054	0.995629	1	5795	63182	0.090245	2.6355e-07	B2_trans	CODING_TRANSCRIPT_INTRON_VARIANT	AFR
514.1	Abnormal results of function study of pulmonary system	respiratory	rs9896243	NSF	17	44826056	C	G	G	1.02142	0.149231	0.762393	1.36846	0.887057	0.995629	1	948	115508	-0.13155	3.2234e-08	A2_Trans	CODING_TRANSCRIPT_INTRON_VARIANT	AFR
136	Other infectious and parasitic diseases	infectious diseases	rs1405655	NR1H2	19	50882619	T	C	C	1.00524	0.0368129	0.935267	1.08045	0.88706	0.995629	1	3733	111310	0.075181	1.1208e-11	B2_trans,A2_Trans	CODING_TRANSCRIPT_INTRON_VARIANT	AFR
480.1	Bacterial pneumonia	respiratory	rs72711165	TMEM65	8	125336564	T	C	C	0.987553	0.0881905	0.830793	1.17389	0.887065	0.995629	1	3135	111321	0.18279	6.0907e-07	B2_trans	CODING_TRANSCRIPT_INTRON_VARIANT	AFR
038.3	Bacteremia	infectious diseases	rs8080583	KANSL1	17	44162597	C	A	A	1.00503	0.0353197	0.937808	1.07707	0.887077	0.995629	1	1401	113289	-0.12662	2.0785e-08	A2_Trans	CODING_TRANSCRIPT_INTRON_VARIANT	AFR
081	Infection/inflammation of internal prosthetic device; implant; and graft	infectious diseases	rs76423999	SLC12A7	5	1098067	T	A	A	1.01493	0.104355	0.827195	1.24526	0.887096	0.995629	1	868	114936	0.18412	3.8813e-07	A2_Trans	CODING_TRANSCRIPT_INTRON_VARIANT	AFR
781	Symptoms involving nervous and musculoskeletal systems	symptoms	rs9497053	UTRN	6	145026256	G	A	A	0.994228	0.0407741	0.917865	1.07694	0.887103	0.995629	1	3740	111564	-0.064841	1.0064e-06	B2_trans	CODING_TRANSCRIPT_INTRON_VARIANT	AFR
275.1	Disorders of iron metabolism	hematopoietic	rs78313563	ESS2	22	19136365	G	A	A	1.03261	0.226052	0.663012	1.60825	0.887105	0.995629	1	516	115776	0.40873	6.5914e-07	A2_Trans	UPSTREAM_GENE_VARIANT	AFR
610.1	Cystic mastopathy	genitourinary	rs12660421	FOXP4-AS1	6	41488378	G	A	A	0.986258	0.0974929	0.814713	1.19392	0.887137	0.995629	1	1262	114434	0.35506	1.1424e-09	A2_Trans	DOWNSTREAM_GENE_VARIANT	AFR
428	Congestive heart failure; nonhypertensive	circulatory system	rs1250993	LOC101929525	10	81399565	C	G	G	1.00232	0.0163052	0.970792	1.03487	0.887137	0.995629	1	4929	98194	0.12403	5.3767e-08	A2_Trans	INTERGENIC_VARIANT	AFR
378	Strabismus and other disorders of binocular eye movements	sense organs	rs9501257	HLA-DPB1	6	33055355	A	G	G	0.995931	0.0287274	0.941405	1.05362	0.887141	0.995629	1	1999	112062	0.17269	4.1339e-08	A2_Trans	THREE_PRIME_UTR_EXON_VARIANT	AFR
726.2	Synoviopathy	musculoskeletal	rs9577395	ATP11A	13	113534984	C	G	G	0.987046	0.0918828	0.824379	1.18181	0.887159	0.995629	1	1894	113829	0.064829	8.6068e-07	B2_trans,A2_Trans	CODING_TRANSCRIPT_INTRON_VARIANT	AFR
286.8	Hypercoagulable state	hematopoietic	rs78313563	ESS2	22	19136365	G	A	A	0.972093	0.199459	0.657549	1.4371	0.887159	0.995629	1	408	115753	0.40873	6.5914e-07	A2_Trans	UPSTREAM_GENE_VARIANT	AFR
411.9	Other acute and subacute forms of ischemic heart disease	circulatory system	rs77534576	DLX4	17	47940666	C	T	T	0.920422	0.584397	0.292784	2.89352	0.887163	0.995629	1	1311	115034	0.20794	1.7585e-10	B2_trans	INTERGENIC_VARIANT	AFR
574.1	Cholelithiasis	digestive	rs9461128	TMEM14B	6	10753875	T	C	C	0.995925	0.0287747	0.941312	1.05371	0.887164	0.995629	1	2114	111304	0.13046	3.4269e-06	B2_trans	CODING_TRANSCRIPT_INTRON_VARIANT	AFR
473.3	Paralysis/spasm of vocal cords or larynx	respiratory	rs10774679	OAS3	12	113374748	C	T	T	0.987973	0.0852767	0.835906	1.1677	0.887166	0.995629	1	254	116097	0.075824	4.6954e-12	B2_trans	UPSTREAM_GENE_VARIANT	AFR
008.52	Intestinal infection due to C. difficile	infectious diseases	rs11234800	ME3	11	86479407	G	C	C	0.979755	0.144169	0.738585	1.29967	0.887187	0.995629	1	912	114867	-0.077173	3.0702e-06	B2_trans	INTERGENIC_VARIANT	AFR
250.13	Type 1 diabetes with ophthalmic manifestations	endocrine/metabolic	rs7671107	LOC101929161	4	25449225	G	A	A	1.0084	0.0589652	0.898342	1.13194	0.887189	0.995629	1	1278	114650	-0.064456	1.0803e-06	B2_trans	INTERGENIC_VARIANT	AFR
478	Throat pain	respiratory	rs8052423	SLC22A31	16	89269178	G	T	T	1.01019	0.0714919	0.878113	1.16214	0.887195	0.995629	1	3401	112643	0.13037	1.0019e-06	A2_Trans	UPSTREAM_GENE_VARIANT	AFR
433.12	Cerebral atherosclerosis	circulatory system	rs35154152	THBS3	1	155172725	T	C	C	0.987378	0.0895476	0.828439	1.17681	0.887199	0.995629	1	831	115493	-0.20528	2.3574e-11	A2_Trans	SYNONYMOUS_VARIANT	AFR
260.3	Adult failure to thrive	endocrine/metabolic	rs67959919	LZTFL1	3	45871908	G	A	A	0.971009	0.20742	0.646646	1.45808	0.887212	0.995629	1	1019	114751	0.59355	1.6043e-80	A2_Trans	CODING_TRANSCRIPT_INTRON_VARIANT	AFR
302.1	Decreased libido	mental disorders	rs622568	SEC61G	7	54647894	A	C	C	0.99113	0.0628242	0.876303	1.121	0.887222	0.995629	1	1249	114862	0.11965	2.6006e-06	A2_Trans	INTERGENIC_VARIANT	AFR
562	Diverticulosis and diverticulitis	digestive	rs8052423	SLC22A31	16	89269178	G	T	T	1.00267	0.0188258	0.966351	1.04036	0.887228	0.995629	1	12169	94047	0.13037	1.0019e-06	A2_Trans	UPSTREAM_GENE_VARIANT	AFR
153.2	Colon cancer	neoplasms	rs7089827	TFAM	10	60157611	C	T	T	0.994746	0.0371509	0.924888	1.06988	0.88724	0.995629	1	1067	113703	-0.14471	2.0338e-06	A2_Trans	THREE_PRIME_UTR_EXON_VARIANT	AFR
071	Human immunodeficiency virus [HIV] disease	infectious diseases	rs13179014	SPEF2	5	35693227	A	C	C	0.995022	0.035195	0.928698	1.06608	0.887245	0.995629	1	395	113055	-0.061249	6.1057e-07	B2_trans	CODING_TRANSCRIPT_INTRON_VARIANT	AFR
947	Urticaria	dermatologic	rs1405655	NR1H2	19	50882619	T	C	C	1.00459	0.0323242	0.942922	1.0703	0.887273	0.995629	1	3448	111081	0.075181	1.1208e-11	B2_trans,A2_Trans	CODING_TRANSCRIPT_INTRON_VARIANT	AFR
589	Abnormal results of function study of kidney	genitourinary	rs7960611	CLEC1A	12	10230416	G	A	A	1.00963	0.0676145	0.884319	1.1527	0.887275	0.995629	1	2240	113775	-0.1584	3.3086e-07	A2_Trans	CODING_TRANSCRIPT_INTRON_VARIANT	AFR
457.2	Encounter for long-term (current) use of antiplatelets/antithrombotics	circulatory system	rs12809318	FBRSL1	12	133140840	T	C	C	0.987258	0.0904945	0.826802	1.17885	0.887309	0.995629	1	630	115703	-0.062781	9.5289e-09	B2_trans	CODING_TRANSCRIPT_INTRON_VARIANT	AFR
539	Bariatric surgery	digestive	rs766826	ELF5	11	34528766	C	T	T	1.01015	0.0712484	0.878492	1.16153	0.887316	0.995629	1	297	115723	-0.082134	1.155e-11	B2_trans	CODING_TRANSCRIPT_INTRON_VARIANT	AFR
285.2	Anemia of chronic disease	hematopoietic	rs34488998	NKAIN3	8	63408372	G	A	A	0.983978	0.113985	0.786976	1.2303	0.887317	0.995629	1	4118	106066	0.1355	3.4644e-06	B2_trans	CODING_TRANSCRIPT_INTRON_VARIANT	AFR
418.1	Precordial pain	circulatory system	rs62200027	CASC20	20	6469515	G	A	A	0.986906	0.0930191	0.822428	1.18428	0.88732	0.995629	1	2211	113905	-0.053006	3.3456e-06	B2_trans,A2_Trans	NON_CODING_TRANSCRIPT_INTRON_VARIANT	AFR
112	Candidiasis	infectious diseases	rs12660421	FOXP4-AS1	6	41488378	G	A	A	0.992481	0.0532691	0.894087	1.1017	0.887332	0.995629	1	5106	108431	0.35506	1.1424e-09	A2_Trans	DOWNSTREAM_GENE_VARIANT	AFR
444.1	Arterial embolism and thrombosis of lower extremity artery	circulatory system	rs60869999	MYO1C	17	1390948	A	T	T	0.985072	0.106178	0.799998	1.21296	0.887355	0.995629	1	637	115594	0.059541	2.9039e-06	B2_trans	CODING_TRANSCRIPT_INTRON_VARIANT	AFR
836	Traumatic arthropathy	injuries & poisonings	rs5023077	FBRSL1	12	133141973	T	C	C	1.00568	0.040013	0.929827	1.08773	0.887356	0.995629	1	2274	112350	-0.090901	1.5172e-06	A2_Trans	CODING_TRANSCRIPT_INTRON_VARIANT	AFR
527.7	Disturbance of salivary secretion	digestive	rs10129899	LINC00637	14	104330432	C	A	A	1.00791	0.055657	0.90375	1.12408	0.88736	0.995629	1	2600	112674	-0.057002	2.1916e-06	B2_trans	INTERGENIC_VARIANT	AFR
573.6	Nonspecific elevation of levels of transaminase or lactic acid dehydrogenase [LDH]	digestive	rs67579710	THBS3	1	155173527	G	A	A	1.00636	0.0447779	0.921805	1.09868	0.887372	0.995629	1	3443	111827	-0.10348	1.0252e-09	B2_trans	CODING_TRANSCRIPT_INTRON_VARIANT	AFR
153.2	Colon cancer	neoplasms	rs9577395	ATP11A	13	113534984	C	G	G	0.990834	0.065015	0.872288	1.12549	0.887373	0.995629	1	1067	113703	0.064829	8.6068e-07	B2_trans,A2_Trans	CODING_TRANSCRIPT_INTRON_VARIANT	AFR
726.4	Calcaneal spur; Exostosis NOS	musculoskeletal	rs8080583	KANSL1	17	44162597	C	A	A	0.99607	0.0278179	0.943216	1.05189	0.887424	0.995653	1	4877	108544	-0.12662	2.0785e-08	A2_Trans	CODING_TRANSCRIPT_INTRON_VARIANT	AFR
297.1	Suicidal ideation	mental disorders	rs1453205	LOC101928196	2	19901073	C	T	T	1.00257	0.0181418	0.967549	1.03886	0.887426	0.995653	1	3922	105430	0.096992	3.6368e-06	A2_Trans	INTERGENIC_VARIANT	AFR
038	Septicemia	infectious diseases	rs72711165	TMEM65	8	125336564	T	C	C	0.99159	0.0596607	0.882163	1.11459	0.887427	0.995653	1	3664	108035	0.18279	6.0907e-07	B2_trans	CODING_TRANSCRIPT_INTRON_VARIANT	AFR
363.3	Chorioretinal scars	sense organs	rs55654108	PDCL3P4	3	101425703	A	G	G	1.00529	0.0372888	0.93444	1.08151	0.887456	0.995662	1	2185	112482	-0.05662	1.0636e-06	B2_trans	INTERGENIC_VARIANT	AFR
368.4	Visual field defects	sense organs	rs7960611	CLEC1A	12	10230416	G	A	A	1.00445	0.0313689	0.944554	1.06814	0.887457	0.995662	1	4454	109068	-0.1584	3.3086e-07	A2_Trans	CODING_TRANSCRIPT_INTRON_VARIANT	AFR
250.42	Other abnormal glucose	endocrine/metabolic	rs8080583	KANSL1	17	44162597	C	A	A	1.00229	0.0161369	0.971081	1.03449	0.887508	0.995681	1	11418	94836	-0.12662	2.0785e-08	A2_Trans	CODING_TRANSCRIPT_INTRON_VARIANT	AFR
513.8	Disorders of diaphragm	respiratory	rs75505823	LRP1	12	57540956	G	T	T	0.954385	0.330075	0.499762	1.82257	0.887516	0.995681	1	1037	114983	-0.20852	3.0745e-06	A2_Trans	CODING_TRANSCRIPT_INTRON_VARIANT	AFR
427.8	Sinoatrial node dysfunction (Bradycardia)	circulatory system	rs147812915	KAT7	17	47858295	C	T	T	0.953579	0.33614	0.49344	1.84281	0.887548	0.995681	1	900	115180	0.23438	1.0943e-07	A2_Trans	INTERGENIC_VARIANT	AFR
1090	NA	NA	rs7579014	BCL11A	2	60707894	G	A	A	0.995149	0.0343859	0.930291	1.06453	0.887551	0.995681	1	2615	111987	-0.05629	1.2614e-06	B2_trans	CODING_TRANSCRIPT_INTRON_VARIANT	AFR
418	Nonspecific chest pain	circulatory system	rs12809318	FBRSL1	12	133140840	T	C	C	0.998451	0.010961	0.97723	1.02013	0.887562	0.995681	1	16209	61060	-0.062781	9.5289e-09	B2_trans	CODING_TRANSCRIPT_INTRON_VARIANT	AFR
379.4	Anomalies of pupillary function	sense organs	rs5023077	FBRSL1	12	133141973	T	C	C	1.01345	0.0945186	0.842069	1.21971	0.887593	0.995681	1	667	115644	-0.090901	1.5172e-06	A2_Trans	CODING_TRANSCRIPT_INTRON_VARIANT	AFR
185	Cancer of prostate	neoplasms	rs7560588	BCL11A	2	60727416	G	A	A	0.996978	0.0214144	0.955999	1.03971	0.887598	0.995681	1	1602	101442	-0.12371	2.3396e-07	A2_Trans	CODING_TRANSCRIPT_INTRON_VARIANT	AFR
289	Other diseases of blood and blood-forming organs	hematopoietic	rs60869999	MYO1C	17	1390948	A	T	T	0.989923	0.0716622	0.860206	1.1392	0.887605	0.995681	1	2334	113366	0.059541	2.9039e-06	B2_trans	CODING_TRANSCRIPT_INTRON_VARIANT	AFR
286.9	Abnormal coagulation profile	hematopoietic	rs55654108	PDCL3P4	3	101425703	A	G	G	0.991962	0.0571072	0.886921	1.10944	0.88761	0.995681	1	1577	114242	-0.05662	1.0636e-06	B2_trans	INTERGENIC_VARIANT	AFR
386.2	Peripheral or central vertigo	sense organs	rs1250993	LOC101929525	10	81399565	C	G	G	0.994976	0.0356409	0.927844	1.06696	0.887619	0.995681	1	3213	111045	0.12403	5.3767e-08	A2_Trans	INTERGENIC_VARIANT	AFR
346.1	Nonspecific abnormal findings on radiological and other examination of skull and head	neurological	rs7560588	BCL11A	2	60727416	G	A	A	0.980993	0.135822	0.751717	1.2802	0.88764	0.995681	1	1435	114966	-0.12371	2.3396e-07	A2_Trans	CODING_TRANSCRIPT_INTRON_VARIANT	AFR
769	Nonallopathic lesions NEC	symptoms	rs34488998	NKAIN3	8	63408372	G	A	A	1.02214	0.155055	0.754272	1.38514	0.887686	0.995681	1	655	113092	0.1355	3.4644e-06	B2_trans	CODING_TRANSCRIPT_INTRON_VARIANT	AFR
977	Personal history of allergy to medicinal agents	injuries & poisonings	rs12567716	FOXD2	1	48197570	T	C	C	1.02688	0.187852	0.710593	1.48396	0.887697	0.995681	1	859	115522	-0.090753	1.4878e-06	B2_trans	INTERGENIC_VARIANT	AFR
202.2	Non-Hodgkins lymphoma	neoplasms	rs9367106	LOC100505711	6	41483390	G	C	C	0.987607	0.0883072	0.830648	1.17423	0.887703	0.995681	1	518	115211	0.20225	3.4038e-11	B2_trans	INTERGENIC_VARIANT	AFR
740	Osteoarthrosis	musculoskeletal	rs505922	ABO	9	136149229	T	C	C	1.00136	0.00959204	0.982706	1.02036	0.887708	0.995681	1	13114	53425	-0.099884	2.0889e-20	B2_trans	CODING_TRANSCRIPT_INTRON_VARIANT	AFR
619.2	Disorders of uterus, NEC	genitourinary	rs10774671	OAS1	12	113357193	G	A	A	1.00648	0.0457695	0.920127	1.10095	0.887709	0.995681	1	1162	114418	0.12569	3.6032e-11	A2_Trans	SPLICE_ACCEPTOR_VARIANT	AFR
756	Other congenital musculoskeletal anomalies	congenital anomalies	rs12660421	FOXP4-AS1	6	41488378	G	A	A	0.975395	0.176449	0.690219	1.3784	0.887718	0.995681	1	1116	115286	0.35506	1.1424e-09	A2_Trans	DOWNSTREAM_GENE_VARIANT	AFR
790.6	Other abnormal blood chemistry	symptoms	rs67959919	LZTFL1	3	45871908	G	A	A	1.01014	0.0714528	0.878131	1.16199	0.887754	0.995681	1	12427	95941	0.59355	1.6043e-80	A2_Trans	CODING_TRANSCRIPT_INTRON_VARIANT	AFR
612	Breast conditions, congenital or relating to hormones	genitourinary	rs732990	CIB4	2	26842146	C	G	G	0.99517	0.034306	0.930456	1.06438	0.887759	0.995681	1	1746	112658	0.056389	5.6358e-07	B2_trans	CODING_TRANSCRIPT_INTRON_VARIANT	AFR
285	Other anemias	hematopoietic	rs75505823	LRP1	12	57540956	G	T	T	0.991762	0.058615	0.884126	1.1125	0.887768	0.995681	1	11681	75511	-0.20852	3.0745e-06	A2_Trans	CODING_TRANSCRIPT_INTRON_VARIANT	AFR
733.6	Costochondritis	musculoskeletal	rs766826	ELF5	11	34528766	C	T	T	1.01467	0.103222	0.828826	1.24219	0.887777	0.995681	1	1525	114836	-0.082134	1.155e-11	B2_trans	CODING_TRANSCRIPT_INTRON_VARIANT	AFR
368.3	Anisometropia	sense organs	rs2277732	DPP9	19	4723670	C	A	A	1.01279	0.0900907	0.848858	1.20839	0.887793	0.995681	1	1504	114559	0.11697	6.1912e-22	B2_trans,A2_Trans	FIVE_PRIME_UTR_INTRON_VARIANT	AFR
742.9	Other derangement of joint	musculoskeletal	rs10086829	COL14A1	8	121149129	G	A	A	0.99319	0.0484309	0.90325	1.09209	0.887796	0.995681	1	3920	110810	-0.097352	3.8599e-06	A2_Trans	FIVE_PRIME_UTR_INTRON_VARIANT	AFR
204	Leukemia	neoplasms	rs60869999	MYO1C	17	1390948	A	T	T	1.00879	0.0620239	0.893317	1.13919	0.887803	0.995681	1	457	114906	0.059541	2.9039e-06	B2_trans	CODING_TRANSCRIPT_INTRON_VARIANT	AFR
455	Hemorrhoids	circulatory system	rs8080583	KANSL1	17	44162597	C	A	A	0.998125	0.0133064	0.97243	1.0245	0.887818	0.995681	1	16916	82922	-0.12662	2.0785e-08	A2_Trans	CODING_TRANSCRIPT_INTRON_VARIANT	AFR
736.4	Genu valgum or varum (acquired)	musculoskeletal	rs505922	ABO	9	136149229	T	C	C	1.01162	0.0819377	0.861537	1.18786	0.887828	0.995681	1	403	115944	-0.099884	2.0889e-20	B2_trans	CODING_TRANSCRIPT_INTRON_VARIANT	AFR
348.8	Encephalopathy, not elsewhere classified	neurological	rs4830964	.	23	15515319	C	G	G	1.00475	0.0335808	0.940747	1.0731	0.887848	0.995681	1	1906	113138	0.046578	2.9701e-06	B2_trans	SEQUENCE_VARIANT	AFR
599	Other symptoms/disorders or the urinary system	genitourinary	rs11702230	LOC101928126	21	35377591	C	T	T	1.00513	0.036288	0.936125	1.07922	0.887854	0.995681	1	14541	78489	0.099731	3.223e-09	B2_trans	INTERGENIC_VARIANT	AFR
187	Cancer of other male genital organs	neoplasms	rs55654108	PDCL3P4	3	101425703	A	G	G	1.01158	0.0816265	0.862022	1.18708	0.887856	0.995681	1	804	115457	-0.05662	1.0636e-06	B2_trans	INTERGENIC_VARIANT	AFR
716.1	Unspecified polyarthropathy or polyarthritis	musculoskeletal	rs34488998	NKAIN3	8	63408372	G	A	A	0.930452	0.511215	0.341623	2.5342	0.887864	0.995681	1	472	115882	0.1355	3.4644e-06	B2_trans	CODING_TRANSCRIPT_INTRON_VARIANT	AFR
149.1	Cancer of oropharynx	neoplasms	rs4830964	.	23	15515319	C	G	G	0.989427	0.0753894	0.853517	1.14698	0.887876	0.995681	1	160	116208	0.046578	2.9701e-06	B2_trans	SEQUENCE_VARIANT	AFR
249	Secondary diabetes mellitus	endocrine/metabolic	rs9497053	UTRN	6	145026256	G	A	A	1.00471	0.0333606	0.941122	1.0726	0.887882	0.995681	1	3169	111446	-0.064841	1.0064e-06	B2_trans	CODING_TRANSCRIPT_INTRON_VARIANT	AFR
327.6	Circadian rhythm sleep disorder	neurological	rs62200027	CASC20	20	6469515	G	A	A	1.0167	0.117453	0.807635	1.27987	0.88789	0.995681	1	863	115467	-0.053006	3.3456e-06	B2_trans,A2_Trans	NON_CODING_TRANSCRIPT_INTRON_VARIANT	AFR
198.1	Secondary malignancy of lymph nodes	neoplasms	rs10774679	OAS3	12	113374748	C	T	T	0.994074	0.0421622	0.91523	1.07971	0.887892	0.995681	1	792	114551	0.075824	4.6954e-12	B2_trans	UPSTREAM_GENE_VARIANT	AFR
253.2	Pituitary hypofunction	endocrine/metabolic	rs12660421	FOXP4-AS1	6	41488378	G	A	A	0.975334	0.177168	0.689204	1.38025	0.887893	0.995681	1	163	116240	0.35506	1.1424e-09	A2_Trans	DOWNSTREAM_GENE_VARIANT	AFR
300.13	Phobia	mental disorders	rs13050728	IFNAR2	21	34615210	T	C	C	0.989073	0.0779434	0.848951	1.15232	0.887897	0.995681	1	771	115394	-0.10657	4.0686e-21	B2_trans,A2_Trans	CODING_TRANSCRIPT_INTRON_VARIANT	AFR
741.2	Stiffness of joint	musculoskeletal	rs1405655	NR1H2	19	50882619	T	C	C	1.00572	0.0404555	0.929054	1.08871	0.887904	0.995681	1	2340	112983	0.075181	1.1208e-11	B2_trans,A2_Trans	CODING_TRANSCRIPT_INTRON_VARIANT	AFR
426.3	Bundle branch block	circulatory system	rs67579710	THBS3	1	155173527	G	A	A	1.00558	0.039463	0.930732	1.08644	0.887916	0.995681	1	2366	112469	-0.10348	1.0252e-09	B2_trans	CODING_TRANSCRIPT_INTRON_VARIANT	AFR
707.1	Decubitus ulcer	dermatologic	rs7560588	BCL11A	2	60727416	G	A	A	1.00729	0.0515724	0.910454	1.11444	0.887924	0.995681	1	1265	113525	-0.12371	2.3396e-07	A2_Trans	CODING_TRANSCRIPT_INTRON_VARIANT	AFR
366.2	Senile cataract	sense organs	rs72711165	TMEM65	8	125336564	T	C	C	0.995754	0.0301972	0.93853	1.05647	0.887935	0.995681	1	13118	53841	0.18279	6.0907e-07	B2_trans	CODING_TRANSCRIPT_INTRON_VARIANT	AFR
715	Other inflammatory spondylopathies	musculoskeletal	rs10774671	OAS1	12	113357193	G	A	A	1.00489	0.0346489	0.938917	1.07551	0.887945	0.995681	1	1992	112913	0.12569	3.6032e-11	A2_Trans	SPLICE_ACCEPTOR_VARIANT	AFR
429	Ill-defined descriptions and complications of heart disease	circulatory system	rs12567716	FOXD2	1	48197570	T	C	C	1.00884	0.0624481	0.892617	1.14019	0.887955	0.995681	1	6953	106990	-0.090753	1.4878e-06	B2_trans	INTERGENIC_VARIANT	AFR
977	Personal history of allergy to medicinal agents	injuries & poisonings	rs76073397	MIR548H2	16	11386452	T	C	C	0.948902	0.372279	0.457443	1.96836	0.887958	0.995681	1	859	115522	0.14454	9.6663e-07	A2_Trans,B2_trans	INTERGENIC_VARIANT	AFR
571	Chronic liver disease and cirrhosis	digestive	rs10086829	COL14A1	8	121149129	G	A	A	1.00352	0.0249735	0.955588	1.05387	0.887963	0.995681	1	4974	103890	-0.097352	3.8599e-06	A2_Trans	FIVE_PRIME_UTR_INTRON_VARIANT	AFR
612.2	Hypertrophy of breast (Gynecomastia)	genitourinary	rs9268576	HLA-DRA	6	32395641	T	C	C	0.992845	0.0509684	0.898457	1.09715	0.887967	0.995681	1	1550	113033	0.095134	9.9752e-07	B2_trans	INTERGENIC_VARIANT	AFR
198.4	Secondary malignant neoplasm of liver	neoplasms	rs10774671	OAS1	12	113357193	G	A	A	1.00806	0.057007	0.901493	1.12723	0.887992	0.995681	1	344	115677	0.12569	3.6032e-11	A2_Trans	SPLICE_ACCEPTOR_VARIANT	AFR
274.21	Chondrocalcinosis	endocrine/metabolic	rs1878527	ANKRD30BL	2	133056313	T	C	C	1.01172	0.0827467	0.860255	1.18986	0.887995	0.995681	1	614	115561	-0.077457	2.0215e-06	B2_trans	INTERGENIC_VARIANT	AFR
242	Thyrotoxicosis with or without goiter	endocrine/metabolic	rs11234800	ME3	11	86479407	G	C	C	1.01257	0.0887036	0.850983	1.20484	0.887997	0.995681	1	1361	112875	-0.077173	3.0702e-06	B2_trans	INTERGENIC_VARIANT	AFR
592	Cystitis and urethritis	genitourinary	rs6869036	MGAT1	5	180223327	C	T	T	0.987705	0.0878666	0.831448	1.17333	0.888028	0.995693	1	4867	109654	0.25536	1.7578e-06	A2_Trans	FIVE_PRIME_UTR_INTRON_VARIANT	AFR
365.2	Primary angle-closure glaucoma	sense organs	rs9501257	HLA-DPB1	6	33055355	A	G	G	0.995255	0.0337812	0.931493	1.06338	0.888035	0.995693	1	1719	113070	0.17269	4.1339e-08	A2_Trans	THREE_PRIME_UTR_EXON_VARIANT	AFR
454	Varicose veins	circulatory system	rs1405655	NR1H2	19	50882619	T	C	C	0.996369	0.025843	0.947158	1.04814	0.888051	0.995693	1	3274	110029	0.075181	1.1208e-11	B2_trans,A2_Trans	CODING_TRANSCRIPT_INTRON_VARIANT	AFR
567	Peritonitis and retroperitoneal infections	digestive	rs11085727	TYK2	19	10466123	C	T	T	1.01185	0.0836783	0.858793	1.19218	0.888052	0.995693	1	1041	114908	0.17253	2.3333e-18	A2_Trans,B2_trans	CODING_TRANSCRIPT_INTRON_VARIANT	AFR
276.12	Hyposmolality and/or hyponatremia	endocrine/metabolic	rs9577395	ATP11A	13	113534984	C	G	G	0.992627	0.0525795	0.895428	1.10038	0.888077	0.995709	1	4309	109458	0.064829	8.6068e-07	B2_trans,A2_Trans	CODING_TRANSCRIPT_INTRON_VARIANT	AFR
563	NA	NA	rs2277732	DPP9	19	4723670	C	A	A	0.997222	0.0197736	0.959314	1.03663	0.888129	0.99574	1	13374	87527	0.11697	6.1912e-22	B2_trans,A2_Trans	FIVE_PRIME_UTR_INTRON_VARIANT	AFR
520.2	Disturbances in tooth eruption	digestive	rs55654108	PDCL3P4	3	101425703	A	G	G	1.01072	0.0758401	0.871119	1.1727	0.888145	0.99574	1	2428	113764	-0.05662	1.0636e-06	B2_trans	INTERGENIC_VARIANT	AFR
395.6	Heart valve replaced	circulatory system	rs5023077	FBRSL1	12	133141973	T	C	C	1.00893	0.0631892	0.891401	1.14195	0.888148	0.99574	1	348	115509	-0.090901	1.5172e-06	A2_Trans	CODING_TRANSCRIPT_INTRON_VARIANT	AFR
704	Diseases of hair and hair follicles	dermatologic	rs5023077	FBRSL1	12	133141973	T	C	C	0.996909	0.0220091	0.95482	1.04085	0.888155	0.99574	1	7501	101950	-0.090901	1.5172e-06	A2_Trans	CODING_TRANSCRIPT_INTRON_VARIANT	AFR
425.2	Secondary/extrinsic cardiomyopathies	circulatory system	rs9268576	HLA-DRA	6	32395641	T	C	C	0.98781	0.0872196	0.832591	1.17197	0.88817	0.99574	1	1181	114787	0.095134	9.9752e-07	B2_trans	INTERGENIC_VARIANT	AFR
530.14	Reflux esophagitis	digestive	rs34488998	NKAIN3	8	63408372	G	A	A	0.97711	0.164677	0.707571	1.34933	0.888175	0.99574	1	3835	110083	0.1355	3.4644e-06	B2_trans	CODING_TRANSCRIPT_INTRON_VARIANT	AFR
512.2	Painful respiration	respiratory	rs9501257	HLA-DPB1	6	33055355	A	G	G	1.00383	0.0272005	0.951717	1.0588	0.888181	0.99574	1	8039	105734	0.17269	4.1339e-08	A2_Trans	THREE_PRIME_UTR_EXON_VARIANT	AFR
626.14	Irregular menstrual bleeding	genitourinary	rs9501257	HLA-DPB1	6	33055355	A	G	G	0.990142	0.0704732	0.862404	1.1368	0.888208	0.995747	1	783	115454	0.17269	4.1339e-08	A2_Trans	THREE_PRIME_UTR_EXON_VARIANT	AFR
458.1	Orthostatic hypotension	circulatory system	rs1878527	ANKRD30BL	2	133056313	T	C	C	1.00534	0.0379088	0.933352	1.08288	0.888242	0.995747	1	4409	109834	-0.077457	2.0215e-06	B2_trans	INTERGENIC_VARIANT	AFR
536.3	Gastroparesis	digestive	rs10086829	COL14A1	8	121149129	G	A	A	1.01057	0.074845	0.872689	1.17024	0.888242	0.995747	1	723	115139	-0.097352	3.8599e-06	A2_Trans	FIVE_PRIME_UTR_INTRON_VARIANT	AFR
426.9	Cardiac pacemaker/device in situ	circulatory system	rs10774679	OAS3	12	113374748	C	T	T	0.996402	0.0256491	0.94755	1.04777	0.888243	0.995747	1	784	112195	0.075824	4.6954e-12	B2_trans	UPSTREAM_GENE_VARIANT	AFR
803.3	Fracture of clavicle or scapula	injuries & poisonings	rs7560588	BCL11A	2	60727416	G	A	A	0.984471	0.11138	0.791401	1.22464	0.888254	0.995747	1	294	115981	-0.12371	2.3396e-07	A2_Trans	CODING_TRANSCRIPT_INTRON_VARIANT	AFR
340	Migraine	neurological	rs78313563	ESS2	22	19136365	G	A	A	0.993282	0.0479751	0.904141	1.09121	0.888267	0.995747	1	4371	101730	0.40873	6.5914e-07	A2_Trans	UPSTREAM_GENE_VARIANT	AFR
054	Herpes simplex	infectious diseases	rs77534576	DLX4	17	47940666	C	T	T	1.02435	0.171232	0.73231	1.43285	0.888269	0.995747	1	3104	110056	0.20794	1.7585e-10	B2_trans	INTERGENIC_VARIANT	AFR
695.42	Systemic lupus erythematosus	dermatologic	rs495828	ABO	9	136154867	G	T	T	0.988805	0.0801381	0.845078	1.15698	0.888279	0.995747	1	219	115752	-0.13432	6.5649e-10	A2_Trans	UPSTREAM_GENE_VARIANT	AFR
327.6	Circadian rhythm sleep disorder	neurological	rs9367106	LOC100505711	6	41483390	G	C	C	1.02064	0.145426	0.767511	1.35724	0.888297	0.995747	1	863	115467	0.20225	3.4038e-11	B2_trans	INTERGENIC_VARIANT	AFR
282.8	Other hemoglobinopathies	hematopoietic	rs12809318	FBRSL1	12	133140840	T	C	C	0.992183	0.0558875	0.889242	1.10704	0.888321	0.995747	1	716	115043	-0.062781	9.5289e-09	B2_trans	CODING_TRANSCRIPT_INTRON_VARIANT	AFR
522	Diseases of pulp and periapical tissues	digestive	rs10129899	LINC00637	14	104330432	C	A	A	0.996661	0.0238177	0.951204	1.04429	0.888321	0.995747	1	8033	100438	-0.057002	2.1916e-06	B2_trans	INTERGENIC_VARIANT	AFR
038.2	Gram positive septicemia	infectious diseases	rs67579710	THBS3	1	155173527	G	A	A	1.01211	0.0857262	0.855574	1.19729	0.888327	0.995747	1	642	115653	-0.10348	1.0252e-09	B2_trans	CODING_TRANSCRIPT_INTRON_VARIANT	AFR
362	Other retinal disorders	sense organs	rs4830964	.	23	15515319	C	G	G	1.00157	0.0111699	0.979881	1.02374	0.888332	0.995747	1	10636	87061	0.046578	2.9701e-06	B2_trans	SEQUENCE_VARIANT	AFR
701.4	Keloid scar	dermatologic	rs11702230	LOC101928126	21	35377591	C	T	T	0.984954	0.107984	0.797077	1.21712	0.888351	0.995747	1	1755	112753	0.099731	3.223e-09	B2_trans	INTERGENIC_VARIANT	AFR
271	Disorders of carbohydrate transport and metabolism	endocrine/metabolic	rs67579710	THBS3	1	155173527	G	A	A	0.996209	0.0270592	0.944751	1.05047	0.888359	0.995747	1	4385	108313	-0.10348	1.0252e-09	B2_trans	CODING_TRANSCRIPT_INTRON_VARIANT	AFR
389.4	Tinnitus	sense organs	rs13050728	IFNAR2	21	34615210	T	C	C	0.997526	0.0176466	0.963615	1.03263	0.888367	0.995747	1	11241	94362	-0.10657	4.0686e-21	B2_trans,A2_Trans	CODING_TRANSCRIPT_INTRON_VARIANT	AFR
550.6	Incisional hernia	digestive	rs12809318	FBRSL1	12	133140840	T	C	C	1.0085	0.0603239	0.896044	1.13508	0.888374	0.995747	1	482	115425	-0.062781	9.5289e-09	B2_trans	CODING_TRANSCRIPT_INTRON_VARIANT	AFR
292.11	Aphasia	mental disorders	rs2284028	NCF4	22	37265172	A	C	C	1.00921	0.0653074	0.887954	1.14702	0.888395	0.995747	1	739	115241	0.31271	4.1737e-06	A2_Trans	CODING_TRANSCRIPT_INTRON_VARIANT	AFR
574.2	Calculus of bile duct	digestive	rs1250993	LOC101929525	10	81399565	C	G	G	1.01163	0.0824246	0.860723	1.189	0.888397	0.995747	1	560	115670	0.12403	5.3767e-08	A2_Trans	INTERGENIC_VARIANT	AFR
857	Mechanical complication of unspecified genitourinary device, implant, and graft	injuries & poisonings	rs35705950	MUC5B	11	1241221	G	T	T	1.0265	0.186391	0.712365	1.47916	0.888405	0.995747	1	1032	114947	-0.11177	1.2224e-08	B2_trans,A2_Trans	UPSTREAM_GENE_VARIANT	AFR
805	Fracture of vertebral column without mention of spinal cord injury	injuries & poisonings	rs7671107	LOC101929161	4	25449225	G	A	A	0.992453	0.0540011	0.892779	1.10325	0.88843	0.995757	1	761	115025	-0.064456	1.0803e-06	B2_trans	INTERGENIC_VARIANT	AFR
788	Syncope and collapse	symptoms	rs76073397	MIR548H2	16	11386452	T	C	C	1.00922	0.0654355	0.887744	1.14732	0.888436	0.995757	1	6956	100318	0.14454	9.6663e-07	A2_Trans,B2_trans	INTERGENIC_VARIANT	AFR
791	Gangrene	symptoms	rs1405655	NR1H2	19	50882619	T	C	C	1.00699	0.0496907	0.913545	1.11	0.888468	0.995773	1	552	115229	0.075181	1.1208e-11	B2_trans,A2_Trans	CODING_TRANSCRIPT_INTRON_VARIANT	AFR
110.11	Dermatophytosis of nail	infectious diseases	rs766826	ELF5	11	34528766	C	T	T	1.0019	0.01355	0.975644	1.02887	0.888472	0.995773	1	10215	80818	-0.082134	1.155e-11	B2_trans	CODING_TRANSCRIPT_INTRON_VARIANT	AFR
716	Other arthropathies	musculoskeletal	rs9461128	TMEM14B	6	10753875	T	C	C	1.00209	0.014883	0.97328	1.03175	0.888528	0.99581	1	12569	90246	0.13046	3.4269e-06	B2_trans	CODING_TRANSCRIPT_INTRON_VARIANT	AFR
743.4	Stress fracture	musculoskeletal	rs732990	CIB4	2	26842146	C	G	G	1.01504	0.106531	0.823768	1.25073	0.888536	0.99581	1	498	115944	0.056389	5.6358e-07	B2_trans	CODING_TRANSCRIPT_INTRON_VARIANT	AFR
743.2	Pathologic fracture	musculoskeletal	rs766826	ELF5	11	34528766	C	T	T	1.01036	0.0735319	0.874753	1.16699	0.888538	0.99581	1	1028	115036	-0.082134	1.155e-11	B2_trans	CODING_TRANSCRIPT_INTRON_VARIANT	AFR
253.1	Pituitary hyperfunction	endocrine/metabolic	rs7671107	LOC101929161	4	25449225	G	A	A	0.989039	0.0786628	0.847726	1.15391	0.888576	0.995829	1	263	115989	-0.064456	1.0803e-06	B2_trans	INTERGENIC_VARIANT	AFR
371.2	Conjunctivitis, noninfectious	sense organs	rs2924480	ELF5	11	34529831	T	C	C	1.00468	0.0333239	0.941157	1.07249	0.88858	0.995829	1	4742	108477	-0.11648	2.817e-07	A2_Trans	CODING_TRANSCRIPT_INTRON_VARIANT	AFR
535.6	Duodenitis	digestive	rs915823	TMPRSS2	21	42851454	A	C	C	1.01257	0.0891584	0.850223	1.20591	0.888589	0.995829	1	1745	114376	-0.066039	1.6687e-06	B2_trans	CODING_TRANSCRIPT_INTRON_VARIANT	AFR
378.5	Paralytic strabismus	sense organs	rs9497053	UTRN	6	145026256	G	A	A	0.990214	0.0702195	0.862895	1.13632	0.888623	0.995829	1	300	115913	-0.064841	1.0064e-06	B2_trans	CODING_TRANSCRIPT_INTRON_VARIANT	AFR
070.4	Chronic hepatitis	infectious diseases	rs7560588	BCL11A	2	60727416	G	A	A	1.00965	0.0685876	0.882652	1.15492	0.888628	0.995829	1	1483	114141	-0.12371	2.3396e-07	A2_Trans	CODING_TRANSCRIPT_INTRON_VARIANT	AFR
261.2	Vitamin B-complex deficiencies	endocrine/metabolic	rs34488998	NKAIN3	8	63408372	G	A	A	1.01869	0.132252	0.786086	1.32013	0.888628	0.995829	1	2888	109680	0.1355	3.4644e-06	B2_trans	CODING_TRANSCRIPT_INTRON_VARIANT	AFR
278.4	Abnormal weight gain	endocrine/metabolic	rs111783124	LOC101928126	21	35362848	G	A	A	1.02281	0.161071	0.745919	1.40249	0.888636	0.995829	1	2498	113434	0.13532	2.1558e-07	A2_Trans	INTERGENIC_VARIANT	AFR
513.31	Apnea	respiratory	rs9497053	UTRN	6	145026256	G	A	A	1.01212	0.0860635	0.855019	1.19809	0.888652	0.995829	1	1073	115296	-0.064841	1.0064e-06	B2_trans	CODING_TRANSCRIPT_INTRON_VARIANT	AFR
145	Cancer of mouth	neoplasms	rs9577395	ATP11A	13	113534984	C	G	G	0.985281	0.105911	0.800588	1.21258	0.888653	0.995829	1	517	115460	0.064829	8.6068e-07	B2_trans,A2_Trans	CODING_TRANSCRIPT_INTRON_VARIANT	AFR
514	Abnormal findings examination of lungs	respiratory	rs467843	TRAPPC13	5	64945715	A	G	G	0.997408	0.0185395	0.961816	1.03432	0.888668	0.995834	1	7417	102171	-0.089724	1.7259e-06	A2_Trans	CODING_TRANSCRIPT_INTRON_VARIANT	AFR
721	Spondylosis and allied disorders	musculoskeletal	rs11702230	LOC101928126	21	35377591	C	T	T	1.00552	0.039323	0.930933	1.08608	0.888698	0.995847	1	11234	87211	0.099731	3.223e-09	B2_trans	INTERGENIC_VARIANT	AFR
384	Other disorders of tympanic membrane	sense organs	rs61667602	CRHR1	17	43785349	T	C	C	0.981926	0.130331	0.760573	1.2677	0.888702	0.995847	1	583	115708	-0.093554	9.1279e-12	B2_trans	FIVE_PRIME_UTR_INTRON_VARIANT	AFR
245	Thyroiditis	endocrine/metabolic	rs78313563	ESS2	22	19136365	G	A	A	0.966915	0.240439	0.603568	1.549	0.888716	0.995851	1	471	115846	0.40873	6.5914e-07	A2_Trans	UPSTREAM_GENE_VARIANT	AFR
714	Rheumatoid arthritis and other inflammatory polyarthropathies	musculoskeletal	rs3746539	PTPRT	20	40702071	G	A	A	0.995367	0.0331926	0.932674	1.06227	0.888741	0.995863	1	2426	111197	0.05405	1.7723e-06	B2_trans	THREE_PRIME_UTR_EXON_VARIANT	AFR
244.4	Hypothyroidism NOS	endocrine/metabolic	rs61667602	CRHR1	17	43785349	T	C	C	0.995449	0.0326151	0.933807	1.06116	0.888777	0.995863	1	1931	108302	-0.093554	9.1279e-12	B2_trans	FIVE_PRIME_UTR_INTRON_VARIANT	AFR
253.4	Anterior pituitary disorders	endocrine/metabolic	rs72655853	SBSPON	8	73985608	A	G	G	1.03711	0.260601	0.622303	1.72842	0.888794	0.995863	1	573	115609	0.22523	8.3915e-07	A2_Trans	CODING_TRANSCRIPT_INTRON_VARIANT	AFR
764	Sciatica	symptoms	rs10129899	LINC00637	14	104330432	C	A	A	1.00372	0.0265227	0.952872	1.05727	0.888804	0.995863	1	7751	102410	-0.057002	2.1916e-06	B2_trans	INTERGENIC_VARIANT	AFR
292.1	Aphasia/speech disturbance	mental disorders	rs732990	CIB4	2	26842146	C	G	G	1.004	0.0285756	0.949318	1.06184	0.888805	0.995863	1	2698	110698	0.056389	5.6358e-07	B2_trans	CODING_TRANSCRIPT_INTRON_VARIANT	AFR
300.3	Obsessive-compulsive disorders	mental disorders	rs77534576	DLX4	17	47940666	C	T	T	0.94878	0.376057	0.45401	1.98274	0.888806	0.995863	1	577	115381	0.20794	1.7585e-10	B2_trans	INTERGENIC_VARIANT	AFR
604.3	Peyronie's disease	genitourinary	rs11702230	LOC101928126	21	35377591	C	T	T	0.963696	0.264501	0.573847	1.61839	0.888813	0.995863	1	284	116048	0.099731	3.223e-09	B2_trans	INTERGENIC_VARIANT	AFR
277.5	Other disorders of lipoid metabolism	endocrine/metabolic	rs12660421	FOXP4-AS1	6	41488378	G	A	A	0.990185	0.0705491	0.862313	1.13702	0.888814	0.995863	1	2650	112322	0.35506	1.1424e-09	A2_Trans	DOWNSTREAM_GENE_VARIANT	AFR
199	Neoplasm of uncertain behavior	neoplasms	rs60305836	CDH8	16	61709381	A	C	C	1.00432	0.0308426	0.945408	1.0669	0.888825	0.995863	1	4856	108392	0.086719	1.1846e-06	B2_trans	CODING_TRANSCRIPT_INTRON_VARIANT	AFR
402	NA	NA	rs732990	CIB4	2	26842146	C	G	G	0.997285	0.0194542	0.959975	1.03604	0.888846	0.995863	1	11251	97992	0.056389	5.6358e-07	B2_trans	CODING_TRANSCRIPT_INTRON_VARIANT	AFR
478	Throat pain	respiratory	rs8080583	KANSL1	17	44162597	C	A	A	0.991314	0.0624208	0.877159	1.12032	0.888847	0.995863	1	3401	112643	-0.12662	2.0785e-08	A2_Trans	CODING_TRANSCRIPT_INTRON_VARIANT	AFR
440.9	Atherosclerosis of aorta	circulatory system	rs467843	TRAPPC13	5	64945715	A	G	G	0.987005	0.093608	0.821562	1.18577	0.888873	0.995867	1	1531	114883	-0.089724	1.7259e-06	A2_Trans	CODING_TRANSCRIPT_INTRON_VARIANT	AFR
429.2	Abnormal function study of cardiovascular system	circulatory system	rs9497053	UTRN	6	145026256	G	A	A	1.00608	0.0433738	0.924085	1.09535	0.888881	0.995867	1	3579	111890	-0.064841	1.0064e-06	B2_trans	CODING_TRANSCRIPT_INTRON_VARIANT	AFR
830	Dislocation	injuries & poisonings	rs35154152	THBS3	1	155172725	T	C	C	0.996343	0.0262252	0.946424	1.04889	0.888893	0.995867	1	3658	108813	-0.20528	2.3574e-11	A2_Trans	SYNONYMOUS_VARIANT	AFR
509.3	Pulmonary insufficiency or respiratory failure following trauma and surgery	respiratory	rs1405655	NR1H2	19	50882619	T	C	C	1.01056	0.0752243	0.872033	1.1711	0.888898	0.995867	1	772	115514	0.075181	1.1208e-11	B2_trans,A2_Trans	CODING_TRANSCRIPT_INTRON_VARIANT	AFR
259	Other endocrine disorders	endocrine/metabolic	rs34488998	NKAIN3	8	63408372	G	A	A	0.930844	0.513023	0.340558	2.54427	0.888905	0.995867	1	923	115465	0.1355	3.4644e-06	B2_trans	CODING_TRANSCRIPT_INTRON_VARIANT	AFR
735.2	Acquired toe deformities	musculoskeletal	rs6869036	MGAT1	5	180223327	C	T	T	0.994467	0.0397248	0.919976	1.07499	0.888924	0.995873	1	6585	98562	0.25536	1.7578e-06	A2_Trans	FIVE_PRIME_UTR_INTRON_VARIANT	AFR
291.8	Alteration of consciousness	mental disorders	rs495828	ABO	9	136154867	G	T	T	1.01135	0.0808449	0.863153	1.185	0.888941	0.995873	1	2686	113331	-0.13432	6.5649e-10	A2_Trans	UPSTREAM_GENE_VARIANT	AFR
483	Acute bronchitis and bronchiolitis	respiratory	rs467843	TRAPPC13	5	64945715	A	G	G	0.997753	0.0161114	0.966738	1.02976	0.888943	0.995873	1	14470	92593	-0.089724	1.7259e-06	A2_Trans	CODING_TRANSCRIPT_INTRON_VARIANT	AFR
295.3	Psychosis	mental disorders	rs61667602	CRHR1	17	43785349	T	C	C	1.00445	0.0318501	0.943667	1.06916	0.889042	0.995912	1	3588	106455	-0.093554	9.1279e-12	B2_trans	FIVE_PRIME_UTR_INTRON_VARIANT	AFR
443.9	Peripheral vascular disease, unspecified	circulatory system	rs72711165	TMEM65	8	125336564	T	C	C	1.00671	0.047911	0.916475	1.10582	0.889059	0.995912	1	5223	103189	0.18279	6.0907e-07	B2_trans	CODING_TRANSCRIPT_INTRON_VARIANT	AFR
428.3	Heart failure with reduced EF [Systolic or combined heart failure]	circulatory system	rs12567716	FOXD2	1	48197570	T	C	C	1.00535	0.0382406	0.932751	1.08359	0.889073	0.995912	1	2819	106138	-0.090753	1.4878e-06	B2_trans	INTERGENIC_VARIANT	AFR
427.12	Paroxysmal ventricular tachycardia	circulatory system	rs766826	ELF5	11	34528766	C	T	T	0.993899	0.0438839	0.911986	1.08317	0.889088	0.995912	1	1641	113279	-0.082134	1.155e-11	B2_trans	CODING_TRANSCRIPT_INTRON_VARIANT	AFR
396	Abnormal heart sounds	circulatory system	rs721917	SFTPD	10	81706324	A	G	G	0.996341	0.0262887	0.946304	1.04902	0.889091	0.995912	1	5192	108383	0.055247	2.0819e-07	B2_trans	SYNONYMOUS_VARIANT	AFR
994	Sepsis and SIRS	injuries & poisonings	rs9577395	ATP11A	13	113534984	C	G	G	0.993699	0.0453248	0.909232	1.08601	0.889096	0.995912	1	3027	109648	0.064829	8.6068e-07	B2_trans,A2_Trans	CODING_TRANSCRIPT_INTRON_VARIANT	AFR
592.2	Urethritis and urethral syndrome	genitourinary	rs467843	TRAPPC13	5	64945715	A	G	G	1.00737	0.0526933	0.908528	1.11698	0.8891	0.995912	1	2168	113693	-0.089724	1.7259e-06	A2_Trans	CODING_TRANSCRIPT_INTRON_VARIANT	AFR
525	Other diseases of the teeth and supporting structures	digestive	rs77534576	DLX4	17	47940666	C	T	T	1.00938	0.0669723	0.885215	1.15097	0.889101	0.995912	1	11099	69706	0.20794	1.7585e-10	B2_trans	INTERGENIC_VARIANT	AFR
700	Corns and callosities	dermatologic	rs60869999	MYO1C	17	1390948	A	T	T	1.00299	0.0214446	0.961712	1.04605	0.889107	0.995912	1	7221	96961	0.059541	2.9039e-06	B2_trans	CODING_TRANSCRIPT_INTRON_VARIANT	AFR
296	Mood disorders	mental disorders	rs622568	SEC61G	7	54647894	A	C	C	1.0013	0.00930398	0.983204	1.01972	0.889125	0.995912	1	7854	48019	0.11965	2.6006e-06	A2_Trans	INTERGENIC_VARIANT	AFR
592.11	Acute cystitis	genitourinary	rs117169628	SLC22A31	16	89262657	G	A	A	0.966109	0.247319	0.594988	1.56872	0.889128	0.995912	1	1612	114688	0.081201	5.77e-07	B2_trans	SYNONYMOUS_VARIANT	AFR
428.3	Heart failure with reduced EF [Systolic or combined heart failure]	circulatory system	rs732990	CIB4	2	26842146	C	G	G	0.997318	0.0192671	0.960358	1.0357	0.88913	0.995912	1	2819	106138	0.056389	5.6358e-07	B2_trans	CODING_TRANSCRIPT_INTRON_VARIANT	AFR
785	Abdominal pain	symptoms	rs11085727	TYK2	19	10466123	C	T	T	1.00226	0.0162229	0.970896	1.03464	0.889166	0.995912	1	17162	71769	0.17253	2.3333e-18	A2_Trans,B2_trans	CODING_TRANSCRIPT_INTRON_VARIANT	AFR
563	NA	NA	rs76423999	SLC12A7	5	1098067	T	A	A	1.00378	0.0271087	0.951843	1.05856	0.889181	0.995912	1	13374	87527	0.18412	3.8813e-07	A2_Trans	CODING_TRANSCRIPT_INTRON_VARIANT	AFR
733.9	Chondromalacia	musculoskeletal	rs78313563	ESS2	22	19136365	G	A	A	1.03253	0.229765	0.658151	1.61986	0.889202	0.995912	1	992	115319	0.40873	6.5914e-07	A2_Trans	UPSTREAM_GENE_VARIANT	AFR
359.2	Myopathy	neurological	rs7089827	TFAM	10	60157611	C	T	T	1.00926	0.0661995	0.886453	1.14909	0.889216	0.995912	1	798	115289	-0.14471	2.0338e-06	A2_Trans	THREE_PRIME_UTR_EXON_VARIANT	AFR
568	Other disorders of peritoneum	digestive	rs505922	ABO	9	136149229	T	C	C	0.99102	0.0647582	0.872892	1.12514	0.889221	0.995912	1	1093	115054	-0.099884	2.0889e-20	B2_trans	CODING_TRANSCRIPT_INTRON_VARIANT	AFR
361	Retinal detachments and defects	sense organs	rs9896243	NSF	17	44826056	C	G	G	1.00515	0.0368502	0.935109	1.08043	0.889229	0.995912	1	2092	110859	-0.13155	3.2234e-08	A2_Trans	CODING_TRANSCRIPT_INTRON_VARIANT	AFR
080	Postoperative infection	infectious diseases	rs7960611	CLEC1A	12	10230416	G	A	A	0.99265	0.0529828	0.89474	1.10127	0.889256	0.995912	1	1633	113967	-0.1584	3.3086e-07	A2_Trans	CODING_TRANSCRIPT_INTRON_VARIANT	AFR
577.2	Chronic pancreatitis	digestive	rs915823	TMPRSS2	21	42851454	A	C	C	1.00801	0.0572909	0.900944	1.12779	0.889277	0.995912	1	798	114523	-0.066039	1.6687e-06	B2_trans	CODING_TRANSCRIPT_INTRON_VARIANT	AFR
038.1	Gram negative septicemia	infectious diseases	rs11085727	TYK2	19	10466123	C	T	T	1.0131	0.0934635	0.843518	1.21677	0.889279	0.995912	1	985	115104	0.17253	2.3333e-18	A2_Trans,B2_trans	CODING_TRANSCRIPT_INTRON_VARIANT	AFR
433.5	Cerebral aneurysm	circulatory system	rs9896243	NSF	17	44826056	C	G	G	0.984645	0.111156	0.791888	1.22432	0.889283	0.995912	1	222	116044	-0.13155	3.2234e-08	A2_Trans	CODING_TRANSCRIPT_INTRON_VARIANT	AFR
574.12	Cholelithiasis with other cholecystitis	digestive	rs60869999	MYO1C	17	1390948	A	T	T	0.986239	0.0995414	0.811433	1.1987	0.889293	0.995912	1	884	115288	0.059541	2.9039e-06	B2_trans	CODING_TRANSCRIPT_INTRON_VARIANT	AFR
281.12	Other vitamin B12 deficiency anemia	hematopoietic	rs67959919	LZTFL1	3	45871908	G	A	A	0.982121	0.129627	0.761774	1.2662	0.88931	0.995912	1	1794	112515	0.59355	1.6043e-80	A2_Trans	CODING_TRANSCRIPT_INTRON_VARIANT	AFR
627.22	Need for Hormone replacement therapy (postmenopausal)	genitourinary	rs77534576	DLX4	17	47940666	C	T	T	0.922073	0.582983	0.294124	2.89069	0.88932	0.995912	1	367	115976	0.20794	1.7585e-10	B2_trans	INTERGENIC_VARIANT	AFR
090.2	Gonococcal infections	infectious diseases	rs7560588	BCL11A	2	60727416	G	A	A	1.02139	0.152144	0.758033	1.37625	0.889346	0.995912	1	787	115673	-0.12371	2.3396e-07	A2_Trans	CODING_TRANSCRIPT_INTRON_VARIANT	AFR
519	Other diseases of respiratory system, not elsewhere classified	respiratory	rs72711165	TMEM65	8	125336564	T	C	C	0.990779	0.0665881	0.869554	1.1289	0.889351	0.995912	1	6814	105932	0.18279	6.0907e-07	B2_trans	CODING_TRANSCRIPT_INTRON_VARIANT	AFR
979	Adverse drug events and drug allergies	injuries & poisonings	rs12259804	PLEKHS1	10	115573378	T	C	C	1.02471	0.175457	0.726526	1.44527	0.889361	0.995912	1	5572	108748	-0.27547	4.8674e-08	A2_Trans	INTERGENIC_VARIANT	AFR
870.1	Open wound or laceration of eye or eyelid	injuries & poisonings	rs9896243	NSF	17	44826056	C	G	G	1.01268	0.0905441	0.848006	1.20932	0.889364	0.995912	1	964	115114	-0.13155	3.2234e-08	A2_Trans	CODING_TRANSCRIPT_INTRON_VARIANT	AFR
960.2	Allergy/adverse effect of penicillin	injuries & poisonings	rs12567716	FOXD2	1	48197570	T	C	C	0.978821	0.153894	0.72395	1.32342	0.889369	0.995912	1	935	115295	-0.090753	1.4878e-06	B2_trans	INTERGENIC_VARIANT	AFR
212	Benign neoplasm of respiratory and intrathoracic organs	neoplasms	rs10129899	LINC00637	14	104330432	C	A	A	0.985085	0.108036	0.797102	1.2174	0.889377	0.995912	1	610	115696	-0.057002	2.1916e-06	B2_trans	INTERGENIC_VARIANT	AFR
420.21	Acute pericarditis	circulatory system	rs10774671	OAS1	12	113357193	G	A	A	0.986746	0.0959297	0.817617	1.19086	0.88938	0.995912	1	325	116119	0.12569	3.6032e-11	A2_Trans	SPLICE_ACCEPTOR_VARIANT	AFR
302.1	Decreased libido	mental disorders	rs12809318	FBRSL1	12	133140840	T	C	C	1.0099	0.0708175	0.879017	1.16027	0.889388	0.995912	1	1249	114862	-0.062781	9.5289e-09	B2_trans	CODING_TRANSCRIPT_INTRON_VARIANT	AFR
601.1	Prostatitis	genitourinary	rs9896243	NSF	17	44826056	C	G	G	1.0054	0.0387263	0.931912	1.08468	0.8894	0.995912	1	3859	109435	-0.13155	3.2234e-08	A2_Trans	CODING_TRANSCRIPT_INTRON_VARIANT	AFR
382	Otalgia	sense organs	rs505922	ABO	9	136149229	T	C	C	1.00463	0.0332344	0.941278	1.07225	0.889401	0.995912	1	5560	109092	-0.099884	2.0889e-20	B2_trans	CODING_TRANSCRIPT_INTRON_VARIANT	AFR
427.3	Other specified cardiac dysrhythmias	circulatory system	rs117169628	SLC22A31	16	89262657	G	A	A	1.00747	0.0535081	0.907162	1.11886	0.889412	0.995912	1	10464	97864	0.081201	5.77e-07	B2_trans	SYNONYMOUS_VARIANT	AFR
797	Shock	symptoms	rs13050728	IFNAR2	21	34615210	T	C	C	0.989124	0.0786588	0.847806	1.154	0.889432	0.995912	1	843	115331	-0.10657	4.0686e-21	B2_trans,A2_Trans	CODING_TRANSCRIPT_INTRON_VARIANT	AFR
962	Poisoning by hormones and synthetic substitutes	injuries & poisonings	rs117169628	SLC22A31	16	89262657	G	A	A	1.03162	0.223913	0.665155	1.59997	0.889442	0.995912	1	1264	115000	0.081201	5.77e-07	B2_trans	SYNONYMOUS_VARIANT	AFR
214.1	Lipoma of skin and subcutaneous tissue	neoplasms	rs55654108	PDCL3P4	3	101425703	A	G	G	1.00451	0.0323858	0.942732	1.07034	0.889449	0.995912	1	3053	110946	-0.05662	1.0636e-06	B2_trans	INTERGENIC_VARIANT	AFR
626.12	Excessive or frequent menstruation	genitourinary	rs111783124	LOC101928126	21	35362848	G	A	A	0.985705	0.103602	0.804565	1.20763	0.889467	0.995912	1	1162	113200	0.13532	2.1558e-07	A2_Trans	INTERGENIC_VARIANT	AFR
578.2	Blood in stool	digestive	rs77534576	DLX4	17	47940666	C	T	T	0.983523	0.11957	0.778048	1.24326	0.889486	0.995912	1	9125	99480	0.20794	1.7585e-10	B2_trans	INTERGENIC_VARIANT	AFR
281	Other deficiency anemia	hematopoietic	rs117169628	SLC22A31	16	89262657	G	A	A	1.01073	0.076784	0.86951	1.17488	0.8895	0.995912	1	3841	108961	0.081201	5.77e-07	B2_trans	SYNONYMOUS_VARIANT	AFR
772.2	Spasm of muscle	symptoms	rs1250993	LOC101929525	10	81399565	C	G	G	0.996152	0.0277542	0.943412	1.05184	0.889521	0.995912	1	8826	103812	0.12403	5.3767e-08	A2_Trans	INTERGENIC_VARIANT	AFR
464	Acute sinusitis	respiratory	rs111783124	LOC101928126	21	35362848	G	A	A	1.00746	0.0534986	0.907171	1.11883	0.889525	0.995912	1	12326	96913	0.13532	2.1558e-07	A2_Trans	INTERGENIC_VARIANT	AFR
818	Intracranial hemorrhage (injury)	injuries & poisonings	rs35705950	MUC5B	11	1241221	G	T	T	0.970886	0.21275	0.639845	1.4732	0.889548	0.995912	1	331	115815	-0.11177	1.2224e-08	B2_trans,A2_Trans	UPSTREAM_GENE_VARIANT	AFR
514	Abnormal findings examination of lungs	respiratory	rs1878527	ANKRD30BL	2	133056313	T	C	C	0.996852	0.022706	0.953462	1.04222	0.889553	0.995912	1	7417	102171	-0.077457	2.0215e-06	B2_trans	INTERGENIC_VARIANT	AFR
537.1	Lesions of stomach and duodenum	digestive	rs1250993	LOC101929525	10	81399565	C	G	G	0.986267	0.0995979	0.811366	1.19887	0.889577	0.995912	1	422	115946	0.12403	5.3767e-08	A2_Trans	INTERGENIC_VARIANT	AFR
288.2	Elevated white blood cell count	hematopoietic	rs77534576	DLX4	17	47940666	C	T	T	1.02804	0.199188	0.695759	1.519	0.889595	0.995912	1	4621	109477	0.20794	1.7585e-10	B2_trans	INTERGENIC_VARIANT	AFR
420.2	Pericarditis	circulatory system	rs12660421	FOXP4-AS1	6	41488378	G	A	A	0.98777	0.0886637	0.830205	1.17524	0.88962	0.995912	1	1259	114338	0.35506	1.1424e-09	A2_Trans	DOWNSTREAM_GENE_VARIANT	AFR
475	Chronic sinusitis	respiratory	rs495828	ABO	9	136154867	G	T	T	0.996972	0.0218558	0.955167	1.04061	0.889629	0.995912	1	10873	95713	-0.13432	6.5649e-10	A2_Trans	UPSTREAM_GENE_VARIANT	AFR
537.1	Lesions of stomach and duodenum	digestive	rs11234800	ME3	11	86479407	G	C	C	0.964612	0.259661	0.579868	1.60463	0.889642	0.995912	1	422	115946	-0.077173	3.0702e-06	B2_trans	INTERGENIC_VARIANT	AFR
270	Disorders of protein plasma/amino-acid transport and metabolism	endocrine/metabolic	rs35154152	THBS3	1	155172725	T	C	C	1.00443	0.0318386	0.943664	1.0691	0.889655	0.995912	1	2580	111296	-0.20528	2.3574e-11	A2_Trans	SYNONYMOUS_VARIANT	AFR
681.5	Cellulitis and abscess of leg, except foot	dermatologic	rs55654108	PDCL3P4	3	101425703	A	G	G	0.995726	0.030877	0.937254	1.05785	0.889676	0.995912	1	3694	110022	-0.05662	1.0636e-06	B2_trans	INTERGENIC_VARIANT	AFR
426.23	Second degree AV block	circulatory system	rs8052423	SLC22A31	16	89269178	G	T	T	1.01186	0.0850064	0.85657	1.1953	0.889692	0.995912	1	512	115715	0.13037	1.0019e-06	A2_Trans	UPSTREAM_GENE_VARIANT	AFR
008	Intestinal infection	infectious diseases	rs766826	ELF5	11	34528766	C	T	T	1.00539	0.038739	0.931875	1.08469	0.889737	0.995912	1	5012	109427	-0.082134	1.155e-11	B2_trans	CODING_TRANSCRIPT_INTRON_VARIANT	AFR
535	Gastritis and duodenitis	digestive	rs72655853	SBSPON	8	73985608	A	G	G	1.00984	0.0706454	0.879265	1.15981	0.889743	0.995912	1	9719	99518	0.22523	8.3915e-07	A2_Trans	CODING_TRANSCRIPT_INTRON_VARIANT	AFR
287.3	Thrombocytopenia	hematopoietic	rs12567716	FOXD2	1	48197570	T	C	C	0.992573	0.0537775	0.893279	1.1029	0.88975	0.995912	1	3056	109893	-0.090753	1.4878e-06	B2_trans	INTERGENIC_VARIANT	AFR
528.3	Cellulitis and abscess of oral soft tissues	digestive	rs1405655	NR1H2	19	50882619	T	C	C	1.00831	0.0597303	0.896916	1.13354	0.889793	0.995912	1	2290	113768	0.075181	1.1208e-11	B2_trans,A2_Trans	CODING_TRANSCRIPT_INTRON_VARIANT	AFR
276.6	Fluid overload	endocrine/metabolic	rs732990	CIB4	2	26842146	C	G	G	1.00607	0.0436437	0.923585	1.09591	0.889795	0.995912	1	2051	113235	0.056389	5.6358e-07	B2_trans	CODING_TRANSCRIPT_INTRON_VARIANT	AFR
741.1	Ankylosis of joint	musculoskeletal	rs3746539	PTPRT	20	40702071	G	A	A	0.984079	0.115833	0.784211	1.23489	0.8898	0.995912	1	387	116044	0.05405	1.7723e-06	B2_trans	THREE_PRIME_UTR_EXON_VARIANT	AFR
317.11	Alcoholic liver damage	mental disorders	rs581342	LMNA	1	156095466	T	C	C	1.00447	0.0322078	0.943024	1.06993	0.889802	0.995912	1	1609	112916	0.090245	2.6355e-07	B2_trans	CODING_TRANSCRIPT_INTRON_VARIANT	AFR
362	Other retinal disorders	sense organs	rs495828	ABO	9	136154867	G	T	T	1.00236	0.0170143	0.969485	1.03635	0.889823	0.995912	1	10636	87061	-0.13432	6.5649e-10	A2_Trans	UPSTREAM_GENE_VARIANT	AFR
743.1	Osteoporosis	musculoskeletal	rs7960611	CLEC1A	12	10230416	G	A	A	0.994834	0.0373899	0.924537	1.07048	0.889828	0.995912	1	1557	112859	-0.1584	3.3086e-07	A2_Trans	CODING_TRANSCRIPT_INTRON_VARIANT	AFR
365.11	Primary open angle glaucoma	sense organs	rs2277732	DPP9	19	4723670	C	A	A	1.0031	0.022329	0.960145	1.04797	0.889828	0.995912	1	3027	101413	0.11697	6.1912e-22	B2_trans,A2_Trans	FIVE_PRIME_UTR_INTRON_VARIANT	AFR
602	Other disorders of prostate	genitourinary	rs732990	CIB4	2	26842146	C	G	G	1.00531	0.038224	0.932745	1.08352	0.889842	0.995912	1	2769	112081	0.056389	5.6358e-07	B2_trans	CODING_TRANSCRIPT_INTRON_VARIANT	AFR
281.12	Other vitamin B12 deficiency anemia	hematopoietic	rs75505823	LRP1	12	57540956	G	T	T	1.02337	0.166787	0.738009	1.41906	0.889863	0.995912	1	1794	112515	-0.20852	3.0745e-06	A2_Trans	CODING_TRANSCRIPT_INTRON_VARIANT	AFR
433	Cerebrovascular disease	circulatory system	rs3746539	PTPRT	20	40702071	G	A	A	0.997751	0.0162667	0.966442	1.03007	0.889911	0.995912	1	6599	94957	0.05405	1.7723e-06	B2_trans	THREE_PRIME_UTR_EXON_VARIANT	AFR
195.1	Malignant neoplasm, other	neoplasms	rs1250993	LOC101929525	10	81399565	C	G	G	0.991813	0.0593908	0.882829	1.11425	0.889916	0.995912	1	1289	114526	0.12403	5.3767e-08	A2_Trans	INTERGENIC_VARIANT	AFR
727	Other disorders of synovium, tendon, and bursa	musculoskeletal	rs62200027	CASC20	20	6469515	G	A	A	1.00269	0.0194244	0.965236	1.0416	0.889919	0.995912	1	11094	90800	-0.053006	3.3456e-06	B2_trans,A2_Trans	NON_CODING_TRANSCRIPT_INTRON_VARIANT	AFR
505	Other pulmonary inflamation or edema	respiratory	rs732990	CIB4	2	26842146	C	G	G	1.0108	0.0776492	0.868104	1.17696	0.889934	0.995912	1	1102	115137	0.056389	5.6358e-07	B2_trans	CODING_TRANSCRIPT_INTRON_VARIANT	AFR
656	Other perinatal conditions of fetus or newborn	pregnancy complications	rs62200027	CASC20	20	6469515	G	A	A	0.984895	0.109981	0.793915	1.22182	0.889936	0.995912	1	596	115662	-0.053006	3.3456e-06	B2_trans,A2_Trans	NON_CODING_TRANSCRIPT_INTRON_VARIANT	AFR
223	Benign neoplasm of kidney and other urinary organs	neoplasms	rs9896243	NSF	17	44826056	C	G	G	1.0174	0.124649	0.796873	1.29895	0.88994	0.995912	1	653	115706	-0.13155	3.2234e-08	A2_Trans	CODING_TRANSCRIPT_INTRON_VARIANT	AFR
366	Cataract	sense organs	rs13179014	SPEF2	5	35693227	A	C	C	0.997934	0.0149482	0.969121	1.0276	0.889952	0.995912	1	12326	49515	-0.061249	6.1057e-07	B2_trans	CODING_TRANSCRIPT_INTRON_VARIANT	AFR
627.1	Postmenopausal bleeding	genitourinary	rs1405655	NR1H2	19	50882619	T	C	C	0.991758	0.059818	0.882041	1.11512	0.889961	0.995912	1	459	115554	0.075181	1.1208e-11	B2_trans,A2_Trans	CODING_TRANSCRIPT_INTRON_VARIANT	AFR
333.2	Myoclonus	neurological	rs67959919	LZTFL1	3	45871908	G	A	A	0.94443	0.413281	0.420131	2.12303	0.889971	0.995912	1	381	116051	0.59355	1.6043e-80	A2_Trans	CODING_TRANSCRIPT_INTRON_VARIANT	AFR
741.3	Difficulty in walking	musculoskeletal	rs76423999	SLC12A7	5	1098067	T	A	A	1.00507	0.0365359	0.935612	1.07968	0.889973	0.995912	1	7371	101467	0.18412	3.8813e-07	A2_Trans	CODING_TRANSCRIPT_INTRON_VARIANT	AFR
450	Noninfectious disorders of lymphatic channels	circulatory system	rs35705950	MUC5B	11	1241221	G	T	T	0.979398	0.150486	0.729231	1.31539	0.889977	0.995912	1	1126	114474	-0.11177	1.2224e-08	B2_trans,A2_Trans	UPSTREAM_GENE_VARIANT	AFR
224	Benign neoplasm of eye	neoplasms	rs67959919	LZTFL1	3	45871908	G	A	A	1.02427	0.173409	0.729139	1.43887	0.889996	0.995912	1	1203	114348	0.59355	1.6043e-80	A2_Trans	CODING_TRANSCRIPT_INTRON_VARIANT	AFR
586.2	Cyst of kidney, acquired	genitourinary	rs4830964	.	23	15515319	C	G	G	0.996492	0.0254101	0.948079	1.04738	0.890007	0.995912	1	3772	110036	0.046578	2.9701e-06	B2_trans	SEQUENCE_VARIANT	AFR
070.9	Hepatitis NOS	infectious diseases	rs77534576	DLX4	17	47940666	C	T	T	1.04403	0.311589	0.566877	1.92282	0.890011	0.995912	1	1845	113789	0.20794	1.7585e-10	B2_trans	INTERGENIC_VARIANT	AFR
174	Breast cancer	neoplasms	rs12809318	FBRSL1	12	133140840	T	C	C	0.99222	0.0564841	0.888236	1.10838	0.890017	0.995912	1	403	115323	-0.062781	9.5289e-09	B2_trans	CODING_TRANSCRIPT_INTRON_VARIANT	AFR
574.12	Cholelithiasis with other cholecystitis	digestive	rs9497053	UTRN	6	145026256	G	A	A	0.990757	0.067155	0.86857	1.13013	0.890019	0.995912	1	884	115288	-0.064841	1.0064e-06	B2_trans	CODING_TRANSCRIPT_INTRON_VARIANT	AFR
601.8	Other inflammatory disorders of male genital organs	genitourinary	rs3746539	PTPRT	20	40702071	G	A	A	0.987018	0.0945392	0.820074	1.18795	0.89007	0.995912	1	841	115462	0.05405	1.7723e-06	B2_trans	THREE_PRIME_UTR_EXON_VARIANT	AFR
401.2	Hypertensive heart and/or renal disease	circulatory system	rs9461128	TMEM14B	6	10753875	T	C	C	0.998165	0.0132876	0.972505	1.0245	0.890083	0.995912	1	8489	88677	0.13046	3.4269e-06	B2_trans	CODING_TRANSCRIPT_INTRON_VARIANT	AFR
297.1	Suicidal ideation	mental disorders	rs147812915	KAT7	17	47858295	C	T	T	1.0136	0.0977668	0.836851	1.22768	0.890089	0.995912	1	3922	105430	0.23438	1.0943e-07	A2_Trans	INTERGENIC_VARIANT	AFR
592.2	Urethritis and urethral syndrome	genitourinary	rs5023077	FBRSL1	12	133141973	T	C	C	0.991305	0.0632019	0.87581	1.12203	0.890106	0.995912	1	2168	113693	-0.090901	1.5172e-06	A2_Trans	CODING_TRANSCRIPT_INTRON_VARIANT	AFR
227.1	Benign neoplasm of adrenal gland	neoplasms	rs2277732	DPP9	19	4723670	C	A	A	1.0102	0.0734794	0.874708	1.16669	0.890121	0.995912	1	634	115095	0.11697	6.1912e-22	B2_trans,A2_Trans	FIVE_PRIME_UTR_INTRON_VARIANT	AFR
728.7	Fasciitis	musculoskeletal	rs8080583	KANSL1	17	44162597	C	A	A	0.997708	0.0166098	0.965751	1.03072	0.890133	0.995912	1	6677	100190	-0.12662	2.0785e-08	A2_Trans	CODING_TRANSCRIPT_INTRON_VARIANT	AFR
965	Poisoning by analgesics, antipyretics, and antirheumatics	injuries & poisonings	rs10129899	LINC00637	14	104330432	C	A	A	1.01646	0.118222	0.806234	1.28151	0.890137	0.995912	1	915	115446	-0.057002	2.1916e-06	B2_trans	INTERGENIC_VARIANT	AFR
1089	NA	NA	rs72655853	SBSPON	8	73985608	A	G	G	1.02138	0.153186	0.756479	1.37905	0.890145	0.995912	1	398	114816	0.22523	8.3915e-07	A2_Trans	CODING_TRANSCRIPT_INTRON_VARIANT	AFR
280.1	Iron deficiency anemias, unspecified or not due to blood loss	hematopoietic	rs10086829	COL14A1	8	121149129	G	A	A	0.997122	0.0208671	0.957164	1.03875	0.890146	0.995912	1	6574	98200	-0.097352	3.8599e-06	A2_Trans	FIVE_PRIME_UTR_INTRON_VARIANT	AFR
592.2	Urethritis and urethral syndrome	genitourinary	rs78313563	ESS2	22	19136365	G	A	A	0.978449	0.157756	0.718218	1.33297	0.89016	0.995912	1	2168	113693	0.40873	6.5914e-07	A2_Trans	UPSTREAM_GENE_VARIANT	AFR
272	Disorders of lipoid metabolism	endocrine/metabolic	rs67959919	LZTFL1	3	45871908	G	A	A	0.9939	0.0443083	0.911228	1.08407	0.890161	0.995912	1	7871	32697	0.59355	1.6043e-80	A2_Trans	CODING_TRANSCRIPT_INTRON_VARIANT	AFR
364.41	Keratoconus	sense organs	rs60305836	CDH8	16	61709381	A	C	C	1.01322	0.0951069	0.840907	1.22084	0.890177	0.995912	1	103	116220	0.086719	1.1846e-06	B2_trans	CODING_TRANSCRIPT_INTRON_VARIANT	AFR
681.7	Cellulitis and abscess of trunk	dermatologic	rs766826	ELF5	11	34528766	C	T	T	0.994655	0.0388202	0.921783	1.07329	0.890191	0.995912	1	3297	111137	-0.082134	1.155e-11	B2_trans	CODING_TRANSCRIPT_INTRON_VARIANT	AFR
526.41	Temporomandibular joint disorder, unspecified	digestive	rs8080583	KANSL1	17	44162597	C	A	A	1.00612	0.0441722	0.922675	1.0971	0.890205	0.995912	1	2381	113029	-0.12662	2.0785e-08	A2_Trans	CODING_TRANSCRIPT_INTRON_VARIANT	AFR
041.9	Infection with drug-resistant microorganisms	infectious diseases	rs1453205	LOC101928196	2	19901073	C	T	T	0.989134	0.0791431	0.84701	1.15511	0.890206	0.995912	1	908	115408	0.096992	3.6368e-06	A2_Trans	INTERGENIC_VARIANT	AFR
272.1	Hyperlipidemia	endocrine/metabolic	rs111783124	LOC101928126	21	35362848	G	A	A	1.00438	0.0316813	0.943913	1.06873	0.89021	0.995912	1	7867	32782	0.13532	2.1558e-07	A2_Trans	INTERGENIC_VARIANT	AFR
871.2	Open wound of finger(s)	injuries & poisonings	rs111783124	LOC101928126	21	35362848	G	A	A	0.979368	0.151039	0.728419	1.31677	0.890216	0.995912	1	2902	112914	0.13532	2.1558e-07	A2_Trans	INTERGENIC_VARIANT	AFR
596.5	Functional disorders of bladder	genitourinary	rs7671107	LOC101929161	4	25449225	G	A	A	1.00379	0.027402	0.951301	1.05917	0.890218	0.995912	1	2744	110388	-0.064456	1.0803e-06	B2_trans	INTERGENIC_VARIANT	AFR
871	Open wounds of extremities	injuries & poisonings	rs581342	LMNA	1	156095466	T	C	C	0.997107	0.020993	0.956913	1.03899	0.890228	0.995912	1	7670	103796	0.090245	2.6355e-07	B2_trans	CODING_TRANSCRIPT_INTRON_VARIANT	AFR
355.1	Chronic pain syndrome	neurological	rs147812915	KAT7	17	47858295	C	T	T	1.01461	0.105098	0.825733	1.24669	0.890228	0.995912	1	4521	105905	0.23438	1.0943e-07	A2_Trans	INTERGENIC_VARIANT	AFR
189.11	Malignant neoplasm of kidney, except pelvis	neoplasms	rs721917	SFTPD	10	81706324	A	G	G	0.994872	0.0372528	0.924821	1.07023	0.890233	0.995912	1	424	114724	0.055247	2.0819e-07	B2_trans	SYNONYMOUS_VARIANT	AFR
840.2	Rotator cuff (capsule) sprain	injuries & poisonings	rs10086829	COL14A1	8	121149129	G	A	A	0.994041	0.0433051	0.913152	1.0821	0.890235	0.995912	1	2527	111730	-0.097352	3.8599e-06	A2_Trans	FIVE_PRIME_UTR_INTRON_VARIANT	AFR
414	Other forms of chronic heart disease	circulatory system	rs111783124	LOC101928126	21	35362848	G	A	A	1.0093	0.0670668	0.884977	1.15108	0.890241	0.995912	1	4315	107941	0.13532	2.1558e-07	A2_Trans	INTERGENIC_VARIANT	AFR
512.2	Painful respiration	respiratory	rs11234800	ME3	11	86479407	G	C	C	1.01147	0.0826158	0.860257	1.18925	0.890249	0.995912	1	8039	105734	-0.077173	3.0702e-06	B2_trans	INTERGENIC_VARIANT	AFR
579.8	Nonspecific abnormal findings in stool contents	digestive	rs72711165	TMEM65	8	125336564	T	C	C	1.01132	0.081605	0.861842	1.18673	0.890262	0.995912	1	6322	107818	0.18279	6.0907e-07	B2_trans	CODING_TRANSCRIPT_INTRON_VARIANT	AFR
619	Noninflammatory female genital disorders	genitourinary	rs7579014	BCL11A	2	60707894	G	A	A	1.00477	0.0345239	0.939035	1.07512	0.890263	0.995912	1	2718	111464	-0.05629	1.2614e-06	B2_trans	CODING_TRANSCRIPT_INTRON_VARIANT	AFR
512.2	Painful respiration	respiratory	rs62200027	CASC20	20	6469515	G	A	A	1.00569	0.0411341	0.927794	1.09013	0.890263	0.995912	1	8039	105734	-0.053006	3.3456e-06	B2_trans,A2_Trans	NON_CODING_TRANSCRIPT_INTRON_VARIANT	AFR
255.21	Glucocorticoid deficiency	endocrine/metabolic	rs55654108	PDCL3P4	3	101425703	A	G	G	1.01283	0.0923963	0.845061	1.2139	0.890274	0.995912	1	321	116031	-0.05662	1.0636e-06	B2_trans	INTERGENIC_VARIANT	AFR
724.8	Other symptoms referable to back	musculoskeletal	rs9268576	HLA-DRA	6	32395641	T	C	C	0.991645	0.0608273	0.880197	1.1172	0.890288	0.995912	1	4056	111157	0.095134	9.9752e-07	B2_trans	INTERGENIC_VARIANT	AFR
721.8	Other allied disorders of spine	musculoskeletal	rs35508621	LZTFL1	3	45880481	T	C	C	0.950717	0.366388	0.463641	1.94949	0.890289	0.995912	1	1706	114648	0.38931	6.0917e-89	B2_trans	CODING_TRANSCRIPT_INTRON_VARIANT	AFR
721.8	Other allied disorders of spine	musculoskeletal	rs72655853	SBSPON	8	73985608	A	G	G	1.04524	0.320818	0.55736	1.96019	0.890302	0.995912	1	1706	114648	0.22523	8.3915e-07	A2_Trans	CODING_TRANSCRIPT_INTRON_VARIANT	AFR
710	Osteomyelitis, periostitis, and other infections involving bone	musculoskeletal	rs78313563	ESS2	22	19136365	G	A	A	0.98795	0.0879034	0.831594	1.1737	0.89031	0.995912	1	1242	112773	0.40873	6.5914e-07	A2_Trans	UPSTREAM_GENE_VARIANT	AFR
312.3	Impulse control disorder	mental disorders	rs60869999	MYO1C	17	1390948	A	T	T	1.00694	0.0501299	0.912707	1.11089	0.890323	0.995912	1	966	113733	0.059541	2.9039e-06	B2_trans	CODING_TRANSCRIPT_INTRON_VARIANT	AFR
300.13	Phobia	mental disorders	rs10086829	COL14A1	8	121149129	G	A	A	1.01315	0.094749	0.841441	1.2199	0.890328	0.995912	1	771	115394	-0.097352	3.8599e-06	A2_Trans	FIVE_PRIME_UTR_INTRON_VARIANT	AFR
379.4	Anomalies of pupillary function	sense organs	rs55654108	PDCL3P4	3	101425703	A	G	G	1.01205	0.086885	0.853583	1.19994	0.890339	0.995912	1	667	115644	-0.05662	1.0636e-06	B2_trans	INTERGENIC_VARIANT	AFR
362.31	Separation of retinal layers	sense organs	rs915823	TMPRSS2	21	42851454	A	C	C	1.01351	0.097358	0.837447	1.22659	0.890358	0.995912	1	407	115804	-0.066039	1.6687e-06	B2_trans	CODING_TRANSCRIPT_INTRON_VARIANT	AFR
165	Cancer within the respiratory system	neoplasms	rs76423999	SLC12A7	5	1098067	T	A	A	1.00876	0.0633063	0.891052	1.14203	0.890368	0.995912	1	911	113314	0.18412	3.8813e-07	A2_Trans	CODING_TRANSCRIPT_INTRON_VARIANT	AFR
574.1	Cholelithiasis	digestive	rs10086829	COL14A1	8	121149129	G	A	A	1.0052	0.0376213	0.933746	1.08212	0.890368	0.995912	1	2114	111304	-0.097352	3.8599e-06	A2_Trans	FIVE_PRIME_UTR_INTRON_VARIANT	AFR
302	Sexual and gender identity disorders	mental disorders	rs721917	SFTPD	10	81706324	A	G	G	1.00482	0.0348733	0.938433	1.0759	0.89038	0.995912	1	2650	112296	0.055247	2.0819e-07	B2_trans	SYNONYMOUS_VARIANT	AFR
962	Poisoning by hormones and synthetic substitutes	injuries & poisonings	rs13179014	SPEF2	5	35693227	A	C	C	0.986729	0.0969546	0.815962	1.19323	0.890404	0.995912	1	1264	115000	-0.061249	6.1057e-07	B2_trans	CODING_TRANSCRIPT_INTRON_VARIANT	AFR
440.21	Atherosclerosis of native arteries of the extremities with ulceration or gangrene	circulatory system	rs10086829	COL14A1	8	121149129	G	A	A	1.00991	0.071534	0.87779	1.1619	0.890408	0.995912	1	589	115193	-0.097352	3.8599e-06	A2_Trans	FIVE_PRIME_UTR_INTRON_VARIANT	AFR
165	Cancer within the respiratory system	neoplasms	rs9501257	HLA-DPB1	6	33055355	A	G	G	0.995899	0.0298246	0.939353	1.05585	0.890411	0.995912	1	911	113314	0.17269	4.1339e-08	A2_Trans	THREE_PRIME_UTR_EXON_VARIANT	AFR
149.4	Cancer of larynx	neoplasms	rs34488998	NKAIN3	8	63408372	G	A	A	1.05363	0.37925	0.501038	2.21568	0.890434	0.995912	1	209	115992	0.1355	3.4644e-06	B2_trans	CODING_TRANSCRIPT_INTRON_VARIANT	AFR
455	Hemorrhoids	circulatory system	rs35508621	LZTFL1	3	45880481	T	C	C	1.00747	0.0540656	0.906177	1.12009	0.890459	0.995912	1	16916	82922	0.38931	6.0917e-89	B2_trans	CODING_TRANSCRIPT_INTRON_VARIANT	AFR
303	Psychogenic and somatoform disorders	mental disorders	rs12567716	FOXD2	1	48197570	T	C	C	0.99206	0.0578828	0.885662	1.11124	0.890467	0.995912	1	2831	110571	-0.090753	1.4878e-06	B2_trans	INTERGENIC_VARIANT	AFR
947	Urticaria	dermatologic	rs495828	ABO	9	136154867	G	T	T	1.00626	0.0452812	0.920799	1.09964	0.890472	0.995912	1	3448	111081	-0.13432	6.5649e-10	A2_Trans	UPSTREAM_GENE_VARIANT	AFR
411.8	Other chronic ischemic heart disease, unspecified	circulatory system	rs55654108	PDCL3P4	3	101425703	A	G	G	1.00241	0.01751	0.968596	1.03741	0.890477	0.995912	1	4940	101335	-0.05662	1.0636e-06	B2_trans	INTERGENIC_VARIANT	AFR
428.4	Heart failure with preserved EF [Diastolic heart failure]	circulatory system	rs1453205	LOC101928196	2	19901073	C	T	T	0.996839	0.0229961	0.952907	1.0428	0.890495	0.995912	1	2963	109262	0.096992	3.6368e-06	A2_Trans	INTERGENIC_VARIANT	AFR
610.8	Other specified benign mammary dysplasias	genitourinary	rs111837807	CCHCR1	6	31121232	T	C	C	0.972317	0.203919	0.651977	1.45005	0.890502	0.995912	1	421	115995	0.20363	2.152e-11	A2_Trans,B2_trans	CODING_TRANSCRIPT_INTRON_VARIANT	AFR
695.41	Cutaneous lupus erythematosus	dermatologic	rs2284028	NCF4	22	37265172	A	C	C	1.01001	0.0723184	0.876529	1.16381	0.890503	0.995912	1	216	115897	0.31271	4.1737e-06	A2_Trans	CODING_TRANSCRIPT_INTRON_VARIANT	AFR
571	Chronic liver disease and cirrhosis	digestive	rs4830964	.	23	15515319	C	G	G	0.997818	0.0158661	0.967267	1.02934	0.89052	0.995912	1	4974	103890	0.046578	2.9701e-06	B2_trans	SEQUENCE_VARIANT	AFR
709	Diffuse diseases of connective tissue	dermatologic	rs9497053	UTRN	6	145026256	G	A	A	0.992626	0.0537685	0.893343	1.10294	0.890521	0.995912	1	854	115029	-0.064841	1.0064e-06	B2_trans	CODING_TRANSCRIPT_INTRON_VARIANT	AFR
249	Secondary diabetes mellitus	endocrine/metabolic	rs12809318	FBRSL1	12	133140840	T	C	C	0.994894	0.0371918	0.924952	1.07013	0.890533	0.995912	1	3169	111446	-0.062781	9.5289e-09	B2_trans	CODING_TRANSCRIPT_INTRON_VARIANT	AFR
483	Acute bronchitis and bronchiolitis	respiratory	rs7560588	BCL11A	2	60727416	G	A	A	0.996717	0.0238974	0.951109	1.04451	0.890538	0.995912	1	14470	92593	-0.12371	2.3396e-07	A2_Trans	CODING_TRANSCRIPT_INTRON_VARIANT	AFR
574.12	Cholelithiasis with other cholecystitis	digestive	rs72711165	TMEM65	8	125336564	T	C	C	0.974871	0.184941	0.67846	1.40078	0.890546	0.995912	1	884	115288	0.18279	6.0907e-07	B2_trans	CODING_TRANSCRIPT_INTRON_VARIANT	AFR
199	Neoplasm of uncertain behavior	neoplasms	rs7671107	LOC101929161	4	25449225	G	A	A	0.996174	0.027868	0.943222	1.0521	0.890593	0.995912	1	4856	108392	-0.064456	1.0803e-06	B2_trans	INTERGENIC_VARIANT	AFR
715	Other inflammatory spondylopathies	musculoskeletal	rs35508621	LZTFL1	3	45880481	T	C	C	0.979072	0.153769	0.724313	1.32344	0.890602	0.995912	1	1992	112913	0.38931	6.0917e-89	B2_trans	CODING_TRANSCRIPT_INTRON_VARIANT	AFR
535.2	Atrophic gastritis	digestive	rs62200027	CASC20	20	6469515	G	A	A	1.0111	0.0802812	0.863891	1.1834	0.890625	0.995912	1	3195	112728	-0.053006	3.3456e-06	B2_trans,A2_Trans	NON_CODING_TRANSCRIPT_INTRON_VARIANT	AFR
353.1	Nerve plexus lesions	neurological	rs721917	SFTPD	10	81706324	A	G	G	0.988799	0.081917	0.842132	1.16101	0.890629	0.995912	1	480	115879	0.055247	2.0819e-07	B2_trans	SYNONYMOUS_VARIANT	AFR
377	Disorders of optic nerve and visual pathways	sense organs	rs35705950	MUC5B	11	1241221	G	T	T	0.988352	0.085203	0.836348	1.16798	0.890629	0.995912	1	3634	109502	-0.11177	1.2224e-08	B2_trans,A2_Trans	UPSTREAM_GENE_VARIANT	AFR
741	Symptoms and disorders of the joints	musculoskeletal	rs495828	ABO	9	136154867	G	T	T	0.997521	0.01805	0.962848	1.03344	0.89063	0.995912	1	14783	85967	-0.13432	6.5649e-10	A2_Trans	UPSTREAM_GENE_VARIANT	AFR
791	Gangrene	symptoms	rs72711165	TMEM65	8	125336564	T	C	C	0.981065	0.139022	0.747072	1.28835	0.890631	0.995912	1	552	115229	0.18279	6.0907e-07	B2_trans	CODING_TRANSCRIPT_INTRON_VARIANT	AFR
300	Anxiety disorders	mental disorders	rs7960611	CLEC1A	12	10230416	G	A	A	0.998515	0.0108064	0.977589	1.01989	0.890644	0.995912	1	9366	51504	-0.1584	3.3086e-07	A2_Trans	CODING_TRANSCRIPT_INTRON_VARIANT	AFR
687.2	NA	NA	rs10774671	OAS1	12	113357193	G	A	A	0.996335	0.0267108	0.945516	1.04988	0.890651	0.995912	1	8231	105426	0.12569	3.6032e-11	A2_Trans	SPLICE_ACCEPTOR_VARIANT	AFR
360.2	Progressive myopia	sense organs	rs34488998	NKAIN3	8	63408372	G	A	A	0.926269	0.557223	0.310762	2.76087	0.890675	0.995912	1	435	115979	0.1355	3.4644e-06	B2_trans	CODING_TRANSCRIPT_INTRON_VARIANT	AFR
495.2	Asthma with exacerbation	respiratory	rs6869036	MGAT1	5	180223327	C	T	T	0.987118	0.0943344	0.820487	1.18759	0.890682	0.995912	1	1875	112938	0.25536	1.7578e-06	A2_Trans	FIVE_PRIME_UTR_INTRON_VARIANT	AFR
149.1	Cancer of oropharynx	neoplasms	rs12259804	PLEKHS1	10	115573378	T	C	C	1.06552	0.461777	0.43102	2.63408	0.890682	0.995912	1	160	116208	-0.27547	4.8674e-08	A2_Trans	INTERGENIC_VARIANT	AFR
368.2	Diplopia and disorders of binocular vision	sense organs	rs9367106	LOC100505711	6	41483390	G	C	C	0.989731	0.0751052	0.854255	1.14669	0.890686	0.995912	1	1914	113440	0.20225	3.4038e-11	B2_trans	INTERGENIC_VARIANT	AFR
090.2	Gonococcal infections	infectious diseases	rs1453205	LOC101928196	2	19901073	C	T	T	0.985979	0.102746	0.806139	1.20594	0.890696	0.995912	1	787	115673	0.096992	3.6368e-06	A2_Trans	INTERGENIC_VARIANT	AFR
540.11	Acute appendicitis	digestive	rs147812915	KAT7	17	47858295	C	T	T	1.04438	0.315998	0.562186	1.94015	0.890705	0.995912	1	223	115807	0.23438	1.0943e-07	A2_Trans	INTERGENIC_VARIANT	AFR
389.4	Tinnitus	sense organs	rs7605877	FOXI3	2	88559025	T	C	C	1.00204	0.0148547	0.973289	1.03165	0.890719	0.995912	1	11241	94362	-0.071053	3.3369e-06	B2_trans	INTERGENIC_VARIANT	AFR
540.1	Appendicitis	digestive	rs147812915	KAT7	17	47858295	C	T	T	0.959538	0.300705	0.532233	1.72991	0.89075	0.995912	1	277	115630	0.23438	1.0943e-07	A2_Trans	INTERGENIC_VARIANT	AFR
696.4	Psoriasis	dermatologic	rs5023077	FBRSL1	12	133141973	T	C	C	0.993801	0.0452867	0.909392	1.08604	0.890782	0.995912	1	958	114155	-0.090901	1.5172e-06	A2_Trans	CODING_TRANSCRIPT_INTRON_VARIANT	AFR
274.2	Crystal arthropathies	endocrine/metabolic	rs10774671	OAS1	12	113357193	G	A	A	1.00782	0.0567545	0.901726	1.1264	0.890802	0.995912	1	801	115220	0.12569	3.6032e-11	A2_Trans	SPLICE_ACCEPTOR_VARIANT	AFR
289.5	Diseases of spleen	hematopoietic	rs117169628	SLC22A31	16	89262657	G	A	A	1.03704	0.264935	0.616997	1.74305	0.890803	0.995912	1	366	116023	0.081201	5.77e-07	B2_trans	SYNONYMOUS_VARIANT	AFR
041.12	Methicillin resistant Staphylococcus aureus	infectious diseases	rs10086829	COL14A1	8	121149129	G	A	A	0.990469	0.0697652	0.863886	1.1356	0.890817	0.995912	1	1438	114318	-0.097352	3.8599e-06	A2_Trans	FIVE_PRIME_UTR_INTRON_VARIANT	AFR
724	Other and unspecified disorders of back	musculoskeletal	rs1405655	NR1H2	19	50882619	T	C	C	1.00332	0.0241783	0.956887	1.05201	0.890826	0.995912	1	6252	106556	0.075181	1.1208e-11	B2_trans,A2_Trans	CODING_TRANSCRIPT_INTRON_VARIANT	AFR
876	Posttraumatic wound infection not elsewhere classified	injuries & poisonings	rs622568	SEC61G	7	54647894	A	C	C	0.986604	0.0982653	0.813766	1.19615	0.890839	0.995912	1	849	115594	0.11965	2.6006e-06	A2_Trans	INTERGENIC_VARIANT	AFR
312	Conduct disorders	mental disorders	rs505922	ABO	9	136149229	T	C	C	0.99573	0.0311773	0.936707	1.05847	0.890842	0.995912	1	1602	112771	-0.099884	2.0889e-20	B2_trans	CODING_TRANSCRIPT_INTRON_VARIANT	AFR
366.3	Traumatic cataract	sense organs	rs111837807	CCHCR1	6	31121232	T	C	C	0.975788	0.178631	0.68755	1.38486	0.890867	0.995912	1	381	115955	0.20363	2.152e-11	A2_Trans,B2_trans	CODING_TRANSCRIPT_INTRON_VARIANT	AFR
204.4	Multiple myeloma	neoplasms	rs9896243	NSF	17	44826056	C	G	G	0.988412	0.0849519	0.83681	1.16748	0.890868	0.995912	1	195	115782	-0.13155	3.2234e-08	A2_Trans	CODING_TRANSCRIPT_INTRON_VARIANT	AFR
333.2	Myoclonus	neurological	rs12809318	FBRSL1	12	133140840	T	C	C	1.015	0.108493	0.820569	1.25549	0.890876	0.995912	1	381	116051	-0.062781	9.5289e-09	B2_trans	CODING_TRANSCRIPT_INTRON_VARIANT	AFR
720	Spinal stenosis	musculoskeletal	rs2284028	NCF4	22	37265172	A	C	C	1.00234	0.0170623	0.969378	1.03643	0.890878	0.995912	1	5850	99418	0.31271	4.1737e-06	A2_Trans	CODING_TRANSCRIPT_INTRON_VARIANT	AFR
715.1	Sacroiliitis NEC	musculoskeletal	rs35508621	LZTFL1	3	45880481	T	C	C	0.975019	0.184411	0.679269	1.39954	0.890886	0.995912	1	1271	114161	0.38931	6.0917e-89	B2_trans	CODING_TRANSCRIPT_INTRON_VARIANT	AFR
578.1	Hematemesis	digestive	rs72711165	TMEM65	8	125336564	T	C	C	1.02068	0.149236	0.761835	1.36748	0.890889	0.995912	1	1234	114699	0.18279	6.0907e-07	B2_trans	CODING_TRANSCRIPT_INTRON_VARIANT	AFR
360	Disorders of the globe	sense organs	rs8080583	KANSL1	17	44162597	C	A	A	0.991519	0.0620896	0.877911	1.11983	0.890893	0.995912	1	914	115121	-0.12662	2.0785e-08	A2_Trans	CODING_TRANSCRIPT_INTRON_VARIANT	AFR
726.2	Synoviopathy	musculoskeletal	rs6869036	MGAT1	5	180223327	C	T	T	0.982136	0.131451	0.759067	1.27076	0.890929	0.995912	1	1894	113829	0.25536	1.7578e-06	A2_Trans	FIVE_PRIME_UTR_INTRON_VARIANT	AFR
481	Influenza	respiratory	rs7579014	BCL11A	2	60707894	G	A	A	0.994762	0.0383003	0.922822	1.07231	0.890936	0.995912	1	5657	109371	-0.05629	1.2614e-06	B2_trans	CODING_TRANSCRIPT_INTRON_VARIANT	AFR
333	Extrapyramidal disease and abnormal movement disorders	neurological	rs7579014	BCL11A	2	60707894	G	A	A	1.00408	0.0297191	0.947267	1.06431	0.890948	0.995912	1	2621	111284	-0.05629	1.2614e-06	B2_trans	CODING_TRANSCRIPT_INTRON_VARIANT	AFR
430.2	Intracerebral hemorrhage	circulatory system	rs12809318	FBRSL1	12	133140840	T	C	C	0.989588	0.076343	0.852062	1.14931	0.890952	0.995912	1	426	115763	-0.062781	9.5289e-09	B2_trans	CODING_TRANSCRIPT_INTRON_VARIANT	AFR
532	Dysphagia	digestive	rs117169628	SLC22A31	16	89262657	G	A	A	0.99358	0.0469751	0.906187	1.0894	0.890952	0.995912	1	6236	99183	0.081201	5.77e-07	B2_trans	SYNONYMOUS_VARIANT	AFR
157	Pancreatic cancer	neoplasms	rs72655853	SBSPON	8	73985608	A	G	G	0.960736	0.292163	0.541894	1.70331	0.890953	0.995912	1	226	116036	0.22523	8.3915e-07	A2_Trans	CODING_TRANSCRIPT_INTRON_VARIANT	AFR
474.2	Chronic tonsillitis and adenoiditis	respiratory	rs9577395	ATP11A	13	113534984	C	G	G	1.01364	0.0988151	0.835161	1.23025	0.890986	0.995912	1	1006	114863	0.064829	8.6068e-07	B2_trans,A2_Trans	CODING_TRANSCRIPT_INTRON_VARIANT	AFR
1008	NA	NA	rs2277732	DPP9	19	4723670	C	A	A	0.98639	0.0999931	0.810838	1.19995	0.890995	0.995912	1	1178	114984	0.11697	6.1912e-22	B2_trans,A2_Trans	FIVE_PRIME_UTR_INTRON_VARIANT	AFR
301	Personality disorders	mental disorders	rs55654108	PDCL3P4	3	101425703	A	G	G	1.00293	0.0213444	0.961838	1.04578	0.89101	0.995912	1	3657	106608	-0.05662	1.0636e-06	B2_trans	INTERGENIC_VARIANT	AFR
428.2	Heart failure NOS	circulatory system	rs2277732	DPP9	19	4723670	C	A	A	1.00883	0.0641457	0.889644	1.14398	0.891015	0.995912	1	1825	113608	0.11697	6.1912e-22	B2_trans,A2_Trans	FIVE_PRIME_UTR_INTRON_VARIANT	AFR
977	Personal history of allergy to medicinal agents	injuries & poisonings	rs111783124	LOC101928126	21	35362848	G	A	A	1.03614	0.259141	0.623502	1.72187	0.891028	0.995912	1	859	115522	0.13532	2.1558e-07	A2_Trans	INTERGENIC_VARIANT	AFR
224.1	Benign neoplasm of eye, uveal	neoplasms	rs6869036	MGAT1	5	180223327	C	T	T	1.02007	0.145034	0.767671	1.35544	0.891044	0.995912	1	714	115189	0.25536	1.7578e-06	A2_Trans	FIVE_PRIME_UTR_INTRON_VARIANT	AFR
707.1	Decubitus ulcer	dermatologic	rs10086829	COL14A1	8	121149129	G	A	A	1.00679	0.0493746	0.913923	1.10909	0.891045	0.995912	1	1265	113525	-0.097352	3.8599e-06	A2_Trans	FIVE_PRIME_UTR_INTRON_VARIANT	AFR
599.7	Urethral discharge	genitourinary	rs60869999	MYO1C	17	1390948	A	T	T	1.01856	0.134244	0.782919	1.32512	0.891053	0.995912	1	1016	115377	0.059541	2.9039e-06	B2_trans	CODING_TRANSCRIPT_INTRON_VARIANT	AFR
155.1	Malignant neoplasm of liver, primary	neoplasms	rs75505823	LRP1	12	57540956	G	T	T	1.03738	0.267964	0.613545	1.754	0.891067	0.995912	1	290	115548	-0.20852	3.0745e-06	A2_Trans	CODING_TRANSCRIPT_INTRON_VARIANT	AFR
771	Musculoskeletal symptoms referable to limbs	symptoms	rs467843	TRAPPC13	5	64945715	A	G	G	0.988735	0.0827311	0.840735	1.16279	0.891078	0.995912	1	1756	114589	-0.089724	1.7259e-06	A2_Trans	CODING_TRANSCRIPT_INTRON_VARIANT	AFR
830	Dislocation	injuries & poisonings	rs12660421	FOXP4-AS1	6	41488378	G	A	A	0.99381	0.0453503	0.909287	1.08619	0.891094	0.995912	1	3658	108813	0.35506	1.1424e-09	A2_Trans	DOWNSTREAM_GENE_VARIANT	AFR
495.1	Chronic obstructive asthma	respiratory	rs35705950	MUC5B	11	1241221	G	T	T	1.0213	0.153933	0.755308	1.38096	0.891113	0.995912	1	1315	114373	-0.11177	1.2224e-08	B2_trans,A2_Trans	UPSTREAM_GENE_VARIANT	AFR
627	Menopausal and postmenopausal disorders	genitourinary	rs72711165	TMEM65	8	125336564	T	C	C	0.988531	0.0842644	0.838039	1.16605	0.891117	0.995912	1	2092	110002	0.18279	6.0907e-07	B2_trans	CODING_TRANSCRIPT_INTRON_VARIANT	AFR
754	Congenital musculoskeletal deformities of spine	congenital anomalies	rs9896243	NSF	17	44826056	C	G	G	0.98658	0.098708	0.81304	1.19716	0.891126	0.995912	1	942	115228	-0.13155	3.2234e-08	A2_Trans	CODING_TRANSCRIPT_INTRON_VARIANT	AFR
290.11	Alzheimer's disease	mental disorders	rs11234800	ME3	11	86479407	G	C	C	1.02426	0.17513	0.726672	1.44371	0.891138	0.995912	1	466	115578	-0.077173	3.0702e-06	B2_trans	INTERGENIC_VARIANT	AFR
415	Pulmonary heart disease	circulatory system	rs9461128	TMEM14B	6	10753875	T	C	C	0.997068	0.0214562	0.956008	1.03989	0.891157	0.995912	1	3061	107541	0.13046	3.4269e-06	B2_trans	CODING_TRANSCRIPT_INTRON_VARIANT	AFR
627	Menopausal and postmenopausal disorders	genitourinary	rs35154152	THBS3	1	155172725	T	C	C	0.995334	0.0341751	0.930849	1.06429	0.891158	0.995912	1	2092	110002	-0.20528	2.3574e-11	A2_Trans	SYNONYMOUS_VARIANT	AFR
627.1	Postmenopausal bleeding	genitourinary	rs495828	ABO	9	136154867	G	T	T	0.988312	0.0859238	0.835133	1.16959	0.891164	0.995912	1	459	115554	-0.13432	6.5649e-10	A2_Trans	UPSTREAM_GENE_VARIANT	AFR
189.11	Malignant neoplasm of kidney, except pelvis	neoplasms	rs75505823	LRP1	12	57540956	G	T	T	1.02856	0.205832	0.687109	1.53969	0.891179	0.995912	1	424	114724	-0.20852	3.0745e-06	A2_Trans	CODING_TRANSCRIPT_INTRON_VARIANT	AFR
442.2	Aneurysm of iliac artery	circulatory system	rs147812915	KAT7	17	47858295	C	T	T	0.943846	0.422429	0.41241	2.1601	0.891182	0.995912	1	248	116034	0.23438	1.0943e-07	A2_Trans	INTERGENIC_VARIANT	AFR
244	Hypothyroidism	endocrine/metabolic	rs5023077	FBRSL1	12	133141973	T	C	C	1.00308	0.022512	0.959788	1.04833	0.891185	0.995912	1	1995	107791	-0.090901	1.5172e-06	A2_Trans	CODING_TRANSCRIPT_INTRON_VARIANT	AFR
364.51	Fuchs' dystrophy	sense organs	rs12809318	FBRSL1	12	133140840	T	C	C	0.988622	0.0836515	0.839124	1.16476	0.891194	0.995912	1	333	115943	-0.062781	9.5289e-09	B2_trans	CODING_TRANSCRIPT_INTRON_VARIANT	AFR
700	Corns and callosities	dermatologic	rs9896243	NSF	17	44826056	C	G	G	0.997089	0.0213139	0.956294	1.03962	0.891194	0.995912	1	7221	96961	-0.13155	3.2234e-08	A2_Trans	CODING_TRANSCRIPT_INTRON_VARIANT	AFR
350	Abnormal movement	neurological	rs35508621	LZTFL1	3	45880481	T	C	C	1.00711	0.0517955	0.909889	1.11472	0.8912	0.995912	1	13720	83426	0.38931	6.0917e-89	B2_trans	CODING_TRANSCRIPT_INTRON_VARIANT	AFR
366	Cataract	sense organs	rs581342	LMNA	1	156095466	T	C	C	0.998458	0.0112855	0.976615	1.02079	0.891209	0.995912	1	12326	49515	0.090245	2.6355e-07	B2_trans	CODING_TRANSCRIPT_INTRON_VARIANT	AFR
340	Migraine	neurological	rs3746539	PTPRT	20	40702071	G	A	A	1.0027	0.0197066	0.964709	1.04219	0.891211	0.995912	1	4371	101730	0.05405	1.7723e-06	B2_trans	THREE_PRIME_UTR_EXON_VARIANT	AFR
327.1	Hypersomnia	neurological	rs7605877	FOXI3	2	88559025	T	C	C	1.00658	0.0479846	0.916232	1.10585	0.891224	0.995912	1	3159	112553	-0.071053	3.3369e-06	B2_trans	INTERGENIC_VARIANT	AFR
599.4	Urinary incontinence	genitourinary	rs62200027	CASC20	20	6469515	G	A	A	0.996386	0.0264786	0.945995	1.04946	0.89124	0.995912	1	5549	103477	-0.053006	3.3456e-06	B2_trans,A2_Trans	NON_CODING_TRANSCRIPT_INTRON_VARIANT	AFR
707.2	Chronic ulcer of leg or foot	dermatologic	rs9367106	LOC100505711	6	41483390	G	C	C	1.00596	0.0434367	0.923859	1.09535	0.891246	0.995912	1	2220	110432	0.20225	3.4038e-11	B2_trans	INTERGENIC_VARIANT	AFR
381.11	Suppurative and unspecified otitis media	sense organs	rs6869036	MGAT1	5	180223327	C	T	T	1.01131	0.0822976	0.860663	1.18833	0.891282	0.995912	1	5892	108367	0.25536	1.7578e-06	A2_Trans	FIVE_PRIME_UTR_INTRON_VARIANT	AFR
070.9	Hepatitis NOS	infectious diseases	rs72711165	TMEM65	8	125336564	T	C	C	0.982613	0.128332	0.764093	1.26363	0.891284	0.995912	1	1845	113789	0.18279	6.0907e-07	B2_trans	CODING_TRANSCRIPT_INTRON_VARIANT	AFR
594	Urinary calculus	genitourinary	rs1250993	LOC101929525	10	81399565	C	G	G	0.996678	0.024344	0.95024	1.04539	0.891289	0.995912	1	3430	107934	0.12403	5.3767e-08	A2_Trans	INTERGENIC_VARIANT	AFR
593.2	Microscopic hematuria	genitourinary	rs2924480	ELF5	11	34529831	T	C	C	1.00355	0.0259018	0.953871	1.05581	0.891296	0.995912	1	4363	106463	-0.11648	2.817e-07	A2_Trans	CODING_TRANSCRIPT_INTRON_VARIANT	AFR
724.8	Other symptoms referable to back	musculoskeletal	rs7960611	CLEC1A	12	10230416	G	A	A	0.993794	0.0455563	0.908905	1.08661	0.891301	0.995912	1	4056	111157	-0.1584	3.3086e-07	A2_Trans	CODING_TRANSCRIPT_INTRON_VARIANT	AFR
761	Cervicalgia	symptoms	rs9268576	HLA-DRA	6	32395641	T	C	C	1.00235	0.0171978	0.969129	1.03671	0.891323	0.995912	1	12761	80313	0.095134	9.9752e-07	B2_trans	INTERGENIC_VARIANT	AFR
564.1	Irritable Bowel Syndrome	digestive	rs62200027	CASC20	20	6469515	G	A	A	1.00577	0.0421401	0.926041	1.09237	0.891342	0.995912	1	1898	111995	-0.053006	3.3456e-06	B2_trans,A2_Trans	NON_CODING_TRANSCRIPT_INTRON_VARIANT	AFR
458	Hypotension	circulatory system	rs1405655	NR1H2	19	50882619	T	C	C	0.997648	0.0172377	0.964505	1.03193	0.891348	0.995912	1	8831	99669	0.075181	1.1208e-11	B2_trans,A2_Trans	CODING_TRANSCRIPT_INTRON_VARIANT	AFR
427.5	Arrhythmia (cardiac) NOS	circulatory system	rs8052423	SLC22A31	16	89269178	G	T	T	1.00299	0.0218431	0.960954	1.04686	0.891357	0.995912	1	9469	99907	0.13037	1.0019e-06	A2_Trans	UPSTREAM_GENE_VARIANT	AFR
613.9	Breast disorder NOS	genitourinary	rs60869999	MYO1C	17	1390948	A	T	T	0.984712	0.112792	0.789406	1.22834	0.891358	0.995912	1	933	115344	0.059541	2.9039e-06	B2_trans	CODING_TRANSCRIPT_INTRON_VARIANT	AFR
793.2	NA	NA	rs5023077	FBRSL1	12	133141973	T	C	C	1.00737	0.0537619	0.906623	1.11931	0.891369	0.995912	1	4337	111211	-0.090901	1.5172e-06	A2_Trans	CODING_TRANSCRIPT_INTRON_VARIANT	AFR
174.11	Malignant neoplasm of female breast	neoplasms	rs10086829	COL14A1	8	121149129	G	A	A	1.0107	0.0779108	0.867567	1.17744	0.891378	0.995912	1	239	115651	-0.097352	3.8599e-06	A2_Trans	FIVE_PRIME_UTR_INTRON_VARIANT	AFR
722.8	Postlaminectomy syndrome	musculoskeletal	rs2924480	ELF5	11	34529831	T	C	C	0.992001	0.0588144	0.883994	1.1132	0.891385	0.995912	1	747	114855	-0.11648	2.817e-07	A2_Trans	CODING_TRANSCRIPT_INTRON_VARIANT	AFR
426.9	Cardiac pacemaker/device in situ	circulatory system	rs77534576	DLX4	17	47940666	C	T	T	0.976566	0.173681	0.694806	1.37258	0.8914	0.995912	1	784	112195	0.20794	1.7585e-10	B2_trans	INTERGENIC_VARIANT	AFR
189.11	Malignant neoplasm of kidney, except pelvis	neoplasms	rs12660421	FOXP4-AS1	6	41488378	G	A	A	0.989835	0.0748352	0.854797	1.14621	0.891403	0.995912	1	424	114724	0.35506	1.1424e-09	A2_Trans	DOWNSTREAM_GENE_VARIANT	AFR
228	Hemangioma and lymphangioma, any site	neoplasms	rs111837807	CCHCR1	6	31121232	T	C	C	1.01804	0.130947	0.787592	1.31591	0.891413	0.995912	1	1179	114896	0.20363	2.152e-11	A2_Trans,B2_trans	CODING_TRANSCRIPT_INTRON_VARIANT	AFR
529	Diseases and other conditions of the tongue	digestive	rs2277732	DPP9	19	4723670	C	A	A	0.985009	0.110668	0.792939	1.2236	0.891437	0.995912	1	1187	115073	0.11697	6.1912e-22	B2_trans,A2_Trans	FIVE_PRIME_UTR_INTRON_VARIANT	AFR
915	NA	NA	rs5023077	FBRSL1	12	133141973	T	C	C	0.996016	0.0292508	0.94052	1.05479	0.89144	0.995912	1	9058	103731	-0.090901	1.5172e-06	A2_Trans	CODING_TRANSCRIPT_INTRON_VARIANT	AFR
369.5	Conjunctivitis, infectious	sense organs	rs11085727	TYK2	19	10466123	C	T	T	0.995001	0.0367207	0.925906	1.06925	0.891449	0.995912	1	8459	104246	0.17253	2.3333e-18	A2_Trans,B2_trans	CODING_TRANSCRIPT_INTRON_VARIANT	AFR
276.4	Acid-base balance disorder	endocrine/metabolic	rs62200027	CASC20	20	6469515	G	A	A	0.994986	0.0368434	0.925669	1.06949	0.89147	0.995912	1	4480	108512	-0.053006	3.3456e-06	B2_trans,A2_Trans	NON_CODING_TRANSCRIPT_INTRON_VARIANT	AFR
529	Diseases and other conditions of the tongue	digestive	rs8080583	KANSL1	17	44162597	C	A	A	1.01054	0.0768694	0.869208	1.17486	0.891471	0.995912	1	1187	115073	-0.12662	2.0785e-08	A2_Trans	CODING_TRANSCRIPT_INTRON_VARIANT	AFR
840.2	Rotator cuff (capsule) sprain	injuries & poisonings	rs75505823	LRP1	12	57540956	G	T	T	0.977483	0.166918	0.704739	1.35578	0.891474	0.995912	1	2527	111730	-0.20852	3.0745e-06	A2_Trans	CODING_TRANSCRIPT_INTRON_VARIANT	AFR
418	Nonspecific chest pain	circulatory system	rs581342	LMNA	1	156095466	T	C	C	0.998677	0.0097059	0.979858	1.01786	0.891476	0.995912	1	16209	61060	0.090245	2.6355e-07	B2_trans	CODING_TRANSCRIPT_INTRON_VARIANT	AFR
738.4	Acquired spondylolisthesis	musculoskeletal	rs7605877	FOXI3	2	88559025	T	C	C	0.993851	0.0452325	0.909535	1.08598	0.891533	0.995912	1	2151	113451	-0.071053	3.3369e-06	B2_trans	INTERGENIC_VARIANT	AFR
278	Overweight, obesity and other hyperalimentation	endocrine/metabolic	rs67579710	THBS3	1	155173527	G	A	A	1.00143	0.0104481	0.981127	1.02214	0.891538	0.995912	1	10215	50893	-0.10348	1.0252e-09	B2_trans	CODING_TRANSCRIPT_INTRON_VARIANT	AFR
707	Chronic ulcer of skin	dermatologic	rs1405655	NR1H2	19	50882619	T	C	C	0.997228	0.0203609	0.958215	1.03783	0.89154	0.995912	1	3482	107564	0.075181	1.1208e-11	B2_trans,A2_Trans	CODING_TRANSCRIPT_INTRON_VARIANT	AFR
289.8	Polycythemia, secondary	hematopoietic	rs732990	CIB4	2	26842146	C	G	G	0.988991	0.0811851	0.843505	1.15957	0.891541	0.995912	1	392	115883	0.056389	5.6358e-07	B2_trans	CODING_TRANSCRIPT_INTRON_VARIANT	AFR
401	Hypertension	circulatory system	rs1878527	ANKRD30BL	2	133056313	T	C	C	1.00215	0.0157643	0.971661	1.0336	0.89155	0.995912	1	5013	23261	-0.077457	2.0215e-06	B2_trans	INTERGENIC_VARIANT	AFR
619.4	Noninflammatory disorders of vagina	genitourinary	rs1878527	ANKRD30BL	2	133056313	T	C	C	0.990061	0.0732658	0.857626	1.14295	0.891554	0.995912	1	1508	114508	-0.077457	2.0215e-06	B2_trans	INTERGENIC_VARIANT	AFR
442.11	Abdominal aortic aneurysm	circulatory system	rs622568	SEC61G	7	54647894	A	C	C	0.994791	0.038307	0.922837	1.07236	0.891555	0.995912	1	1265	113853	0.11965	2.6006e-06	A2_Trans	INTERGENIC_VARIANT	AFR
327.5	Parasomnia	neurological	rs7960611	CLEC1A	12	10230416	G	A	A	1.00448	0.032788	0.941959	1.07115	0.891566	0.995912	1	4307	109498	-0.1584	3.3086e-07	A2_Trans	CODING_TRANSCRIPT_INTRON_VARIANT	AFR
530.9	Heartburn	digestive	rs1878527	ANKRD30BL	2	133056313	T	C	C	0.991679	0.0612965	0.879418	1.11827	0.891575	0.995912	1	3028	112742	-0.077457	2.0215e-06	B2_trans	INTERGENIC_VARIANT	AFR
292.6	Hallucinations	mental disorders	rs495828	ABO	9	136154867	G	T	T	0.988698	0.0833948	0.83961	1.16426	0.891584	0.995912	1	1430	114614	-0.13432	6.5649e-10	A2_Trans	UPSTREAM_GENE_VARIANT	AFR
452.2	Deep vein thrombosis [DVT]	circulatory system	rs766826	ELF5	11	34528766	C	T	T	0.995983	0.0295376	0.93996	1.05534	0.891605	0.995912	1	1736	110984	-0.082134	1.155e-11	B2_trans	CODING_TRANSCRIPT_INTRON_VARIANT	AFR
369.2	Eye infection, viral	sense organs	rs67579710	THBS3	1	155173527	G	A	A	1.008	0.0584836	0.898834	1.13043	0.891621	0.995912	1	1492	114366	-0.10348	1.0252e-09	B2_trans	CODING_TRANSCRIPT_INTRON_VARIANT	AFR
333.2	Myoclonus	neurological	rs1878527	ANKRD30BL	2	133056313	T	C	C	1.01639	0.119305	0.804464	1.28414	0.891629	0.995912	1	381	116051	-0.077457	2.0215e-06	B2_trans	INTERGENIC_VARIANT	AFR
342	Hemiplegia	neurological	rs67579710	THBS3	1	155173527	G	A	A	1.00715	0.0523194	0.908995	1.11591	0.891633	0.995912	1	1362	114290	-0.10348	1.0252e-09	B2_trans	CODING_TRANSCRIPT_INTRON_VARIANT	AFR
1001	NA	NA	rs77534576	DLX4	17	47940666	C	T	T	1.03411	0.246229	0.63823	1.67555	0.891642	0.995912	1	3991	110994	0.20794	1.7585e-10	B2_trans	INTERGENIC_VARIANT	AFR
272.12	Hyperglyceridemia	endocrine/metabolic	rs7605877	FOXI3	2	88559025	T	C	C	0.996178	0.0281089	0.942781	1.0526	0.891648	0.995912	1	2826	111030	-0.071053	3.3369e-06	B2_trans	INTERGENIC_VARIANT	AFR
360.2	Progressive myopia	sense organs	rs11085727	TYK2	19	10466123	C	T	T	0.980748	0.142719	0.741438	1.2973	0.891654	0.995912	1	435	115979	0.17253	2.3333e-18	A2_Trans,B2_trans	CODING_TRANSCRIPT_INTRON_VARIANT	AFR
289.9	Abnormality of red blood cells	hematopoietic	rs12259804	PLEKHS1	10	115573378	T	C	C	0.928336	0.545997	0.318384	2.70682	0.891667	0.995912	1	969	115435	-0.27547	4.8674e-08	A2_Trans	INTERGENIC_VARIANT	AFR
622.1	Polyp of corpus uteri	genitourinary	rs622568	SEC61G	7	54647894	A	C	C	1.01377	0.100427	0.832639	1.23431	0.89167	0.995912	1	273	116187	0.11965	2.6006e-06	A2_Trans	INTERGENIC_VARIANT	AFR
514	Abnormal findings examination of lungs	respiratory	rs2924480	ELF5	11	34529831	T	C	C	1.00322	0.023635	0.957811	1.05079	0.89167	0.995912	1	7417	102171	-0.11648	2.817e-07	A2_Trans	CODING_TRANSCRIPT_INTRON_VARIANT	AFR
155	Cancer of liver and intrahepatic bile duct	neoplasms	rs622568	SEC61G	7	54647894	A	C	C	0.993385	0.0487328	0.902893	1.09295	0.891673	0.995912	1	381	115350	0.11965	2.6006e-06	A2_Trans	INTERGENIC_VARIANT	AFR
619	Noninflammatory female genital disorders	genitourinary	rs1878527	ANKRD30BL	2	133056313	T	C	C	0.994378	0.0414094	0.916861	1.07845	0.891694	0.995916	1	2718	111464	-0.077457	2.0215e-06	B2_trans	INTERGENIC_VARIANT	AFR
709.2	Sicca syndrome	dermatologic	rs34488998	NKAIN3	8	63408372	G	A	A	1.06518	0.463775	0.429198	2.64356	0.891698	0.995916	1	530	115814	0.1355	3.4644e-06	B2_trans	CODING_TRANSCRIPT_INTRON_VARIANT	AFR
596.5	Functional disorders of bladder	genitourinary	rs10774671	OAS1	12	113357193	G	A	A	0.996638	0.0247428	0.949459	1.04616	0.891725	0.995922	1	2744	110388	0.12569	3.6032e-11	A2_Trans	SPLICE_ACCEPTOR_VARIANT	AFR
256	Ovarian dysfunction	endocrine/metabolic	rs9501257	HLA-DPB1	6	33055355	A	G	G	0.988654	0.0838558	0.838815	1.16526	0.891756	0.995922	1	204	116152	0.17269	4.1339e-08	A2_Trans	THREE_PRIME_UTR_EXON_VARIANT	AFR
193	Thyroid cancer	neoplasms	rs8052423	SLC22A31	16	89269178	G	T	T	0.988167	0.0874761	0.832474	1.17298	0.891764	0.995922	1	157	116090	0.13037	1.0019e-06	A2_Trans	UPSTREAM_GENE_VARIANT	AFR
289	Other diseases of blood and blood-forming organs	hematopoietic	rs7960611	CLEC1A	12	10230416	G	A	A	0.992455	0.0556571	0.889888	1.10684	0.891768	0.995922	1	2334	113366	-0.1584	3.3086e-07	A2_Trans	CODING_TRANSCRIPT_INTRON_VARIANT	AFR
728.7	Fasciitis	musculoskeletal	rs13050728	IFNAR2	21	34615210	T	C	C	1.00255	0.0186908	0.966484	1.03995	0.891781	0.995922	1	6677	100190	-0.10657	4.0686e-21	B2_trans,A2_Trans	CODING_TRANSCRIPT_INTRON_VARIANT	AFR
513.3	Hypoventilation	respiratory	rs9501257	HLA-DPB1	6	33055355	A	G	G	1.007	0.0512899	0.910694	1.1135	0.891784	0.995922	1	2047	113823	0.17269	4.1339e-08	A2_Trans	THREE_PRIME_UTR_EXON_VARIANT	AFR
427.1	Paroxysmal tachycardia, unspecified	circulatory system	rs35508621	LZTFL1	3	45880481	T	C	C	0.985067	0.1106	0.79309	1.22351	0.89179	0.995922	1	2638	110651	0.38931	6.0917e-89	B2_trans	CODING_TRANSCRIPT_INTRON_VARIANT	AFR
713.5	Arthropathy associated with neurological disorders	musculoskeletal	rs2277732	DPP9	19	4723670	C	A	A	0.98064	0.143709	0.73992	1.29968	0.891793	0.995922	1	191	116236	0.11697	6.1912e-22	B2_trans,A2_Trans	FIVE_PRIME_UTR_INTRON_VARIANT	AFR
738	Other acquired musculoskeletal deformity	musculoskeletal	rs9896243	NSF	17	44826056	C	G	G	1.00706	0.0517508	0.909928	1.11457	0.891802	0.995922	1	3147	111666	-0.13155	3.2234e-08	A2_Trans	CODING_TRANSCRIPT_INTRON_VARIANT	AFR
710.19	Unspecified osteomyelitis	musculoskeletal	rs495828	ABO	9	136154867	G	T	T	1.00666	0.0488393	0.914769	1.10779	0.891854	0.995938	1	897	113952	-0.13432	6.5649e-10	A2_Trans	UPSTREAM_GENE_VARIANT	AFR
527	Diseases of the salivary glands	digestive	rs12567716	FOXD2	1	48197570	T	C	C	0.990629	0.0692549	0.864891	1.13465	0.891862	0.995938	1	3508	110950	-0.090753	1.4878e-06	B2_trans	INTERGENIC_VARIANT	AFR
149.4	Cancer of larynx	neoplasms	rs6869036	MGAT1	5	180223327	C	T	T	0.974893	0.187065	0.675658	1.40665	0.891877	0.995938	1	209	115992	0.25536	1.7578e-06	A2_Trans	FIVE_PRIME_UTR_INTRON_VARIANT	AFR
187	Cancer of other male genital organs	neoplasms	rs2284028	NCF4	22	37265172	A	C	C	1.0116	0.0848664	0.856585	1.19467	0.891901	0.995938	1	804	115457	0.31271	4.1737e-06	A2_Trans	CODING_TRANSCRIPT_INTRON_VARIANT	AFR
681.7	Cellulitis and abscess of trunk	dermatologic	rs75505823	LRP1	12	57540956	G	T	T	0.976293	0.176603	0.690646	1.38008	0.891933	0.995938	1	3297	111137	-0.20852	3.0745e-06	A2_Trans	CODING_TRANSCRIPT_INTRON_VARIANT	AFR
327.1	Hypersomnia	neurological	rs12259804	PLEKHS1	10	115573378	T	C	C	0.962411	0.282022	0.553736	1.6727	0.891936	0.995938	1	3159	112553	-0.27547	4.8674e-08	A2_Trans	INTERGENIC_VARIANT	AFR
610.8	Other specified benign mammary dysplasias	genitourinary	rs75505823	LRP1	12	57540956	G	T	T	1.06858	0.488271	0.410384	2.78243	0.891941	0.995938	1	421	115995	-0.20852	3.0745e-06	A2_Trans	CODING_TRANSCRIPT_INTRON_VARIANT	AFR
290.2	Delirium due to conditions classified elsewhere	mental disorders	rs72711165	TMEM65	8	125336564	T	C	C	1.01584	0.115681	0.809761	1.27436	0.891944	0.995938	1	1877	113556	0.18279	6.0907e-07	B2_trans	CODING_TRANSCRIPT_INTRON_VARIANT	AFR
568.1	Peritoneal adhesions (postoperative) (postinfection)	digestive	rs9461128	TMEM14B	6	10753875	T	C	C	0.988563	0.0846827	0.837379	1.16704	0.891948	0.995938	1	823	115484	0.13046	3.4269e-06	B2_trans	CODING_TRANSCRIPT_INTRON_VARIANT	AFR
638	NA	NA	rs581342	LMNA	1	156095466	T	C	C	1.01379	0.100797	0.832047	1.23522	0.891953	0.995938	1	140	116295	0.090245	2.6355e-07	B2_trans	CODING_TRANSCRIPT_INTRON_VARIANT	AFR
360	Disorders of the globe	sense organs	rs61667602	CRHR1	17	43785349	T	C	C	1.0136	0.0994943	0.834023	1.23185	0.891984	0.995938	1	914	115121	-0.093554	9.1279e-12	B2_trans	FIVE_PRIME_UTR_INTRON_VARIANT	AFR
530.14	Reflux esophagitis	digestive	rs9268576	HLA-DRA	6	32395641	T	C	C	0.993969	0.0445493	0.910862	1.08466	0.89199	0.995938	1	3835	110083	0.095134	9.9752e-07	B2_trans	INTERGENIC_VARIANT	AFR
573.9	Abnormal serum enzyme levels	digestive	rs732990	CIB4	2	26842146	C	G	G	0.994834	0.0381501	0.92316	1.07207	0.891999	0.995938	1	4417	110428	0.056389	5.6358e-07	B2_trans	CODING_TRANSCRIPT_INTRON_VARIANT	AFR
564.9	Personal history of diseases of digestive system	digestive	rs12809318	FBRSL1	12	133140840	T	C	C	1.01112	0.0814895	0.861868	1.18623	0.892006	0.995938	1	1827	114424	-0.062781	9.5289e-09	B2_trans	CODING_TRANSCRIPT_INTRON_VARIANT	AFR
586.2	Cyst of kidney, acquired	genitourinary	rs7579014	BCL11A	2	60707894	G	A	A	1.00399	0.0293454	0.947875	1.06343	0.892029	0.995938	1	3772	110036	-0.05629	1.2614e-06	B2_trans	CODING_TRANSCRIPT_INTRON_VARIANT	AFR
516	Abnormal sputum	respiratory	rs35508621	LZTFL1	3	45880481	T	C	C	1.02235	0.162884	0.74294	1.40685	0.892047	0.995938	1	2503	112690	0.38931	6.0917e-89	B2_trans	CODING_TRANSCRIPT_INTRON_VARIANT	AFR
425.12	Other hypertrophic cardiomyopathy	circulatory system	rs12809318	FBRSL1	12	133140840	T	C	C	0.984643	0.114043	0.787418	1.23127	0.892053	0.995938	1	221	116235	-0.062781	9.5289e-09	B2_trans	CODING_TRANSCRIPT_INTRON_VARIANT	AFR
359.2	Myopathy	neurological	rs76423999	SLC12A7	5	1098067	T	A	A	0.982646	0.129013	0.763099	1.26536	0.892061	0.995938	1	798	115289	0.18412	3.8813e-07	A2_Trans	CODING_TRANSCRIPT_INTRON_VARIANT	AFR
475	Chronic sinusitis	respiratory	rs6869036	MGAT1	5	180223327	C	T	T	0.994275	0.0423188	0.915134	1.08026	0.892074	0.995938	1	10873	95713	0.25536	1.7578e-06	A2_Trans	FIVE_PRIME_UTR_INTRON_VARIANT	AFR
571.81	Portal hypertension	digestive	rs7089827	TFAM	10	60157611	C	T	T	1.01098	0.0805245	0.863379	1.18382	0.892093	0.995938	1	603	115671	-0.14471	2.0338e-06	A2_Trans	THREE_PRIME_UTR_EXON_VARIANT	AFR
347	Cataplexy and narcolepsy	neurological	rs11234800	ME3	11	86479407	G	C	C	1.03101	0.225184	0.66311	1.60302	0.892127	0.995938	1	228	116058	-0.077173	3.0702e-06	B2_trans	INTERGENIC_VARIANT	AFR
292.11	Aphasia	mental disorders	rs12660421	FOXP4-AS1	6	41488378	G	A	A	1.01492	0.109227	0.819327	1.2572	0.892154	0.995938	1	739	115241	0.35506	1.1424e-09	A2_Trans	DOWNSTREAM_GENE_VARIANT	AFR
496.3	Bronchiectasis	respiratory	rs35154152	THBS3	1	155172725	T	C	C	1.01219	0.0894044	0.849499	1.20605	0.892156	0.995938	1	497	115828	-0.20528	2.3574e-11	A2_Trans	SYNONYMOUS_VARIANT	AFR
256	Ovarian dysfunction	endocrine/metabolic	rs7960611	CLEC1A	12	10230416	G	A	A	0.986583	0.0996449	0.811551	1.19937	0.892167	0.995938	1	204	116152	-0.1584	3.3086e-07	A2_Trans	CODING_TRANSCRIPT_INTRON_VARIANT	AFR
252.1	Hyperparathyroidism	endocrine/metabolic	rs147812915	KAT7	17	47858295	C	T	T	0.973966	0.194611	0.665106	1.42625	0.892181	0.995938	1	1208	113640	0.23438	1.0943e-07	A2_Trans	INTERGENIC_VARIANT	AFR
110.1	Dermatophytosis	infectious diseases	rs62200027	CASC20	20	6469515	G	A	A	1.00202	0.0149172	0.973152	1.03175	0.892188	0.995938	1	13903	68415	-0.053006	3.3456e-06	B2_trans,A2_Trans	NON_CODING_TRANSCRIPT_INTRON_VARIANT	AFR
694	Dyschromia and Vitiligo	dermatologic	rs72655853	SBSPON	8	73985608	A	G	G	0.986191	0.1026	0.806543	1.20585	0.892194	0.995938	1	5516	107798	0.22523	8.3915e-07	A2_Trans	CODING_TRANSCRIPT_INTRON_VARIANT	AFR
722.6	Degeneration of intervertebral disc	musculoskeletal	rs12660421	FOXP4-AS1	6	41488378	G	A	A	1.00338	0.024921	0.955551	1.05361	0.892215	0.995938	1	10017	90868	0.35506	1.1424e-09	A2_Trans	DOWNSTREAM_GENE_VARIANT	AFR
593.1	Gross hematuria	genitourinary	rs12259804	PLEKHS1	10	115573378	T	C	C	1.01904	0.139215	0.775698	1.33873	0.892216	0.995938	1	2837	109953	-0.27547	4.8674e-08	A2_Trans	INTERGENIC_VARIANT	AFR
697	Sarcoidosis	dermatologic	rs2284028	NCF4	22	37265172	A	C	C	0.994351	0.0418118	0.916114	1.07927	0.892227	0.995938	1	296	114677	0.31271	4.1737e-06	A2_Trans	CODING_TRANSCRIPT_INTRON_VARIANT	AFR
368.9	Subjective visual disturbances	sense organs	rs35705950	MUC5B	11	1241221	G	T	T	1.01341	0.0983422	0.835751	1.22884	0.892236	0.995938	1	5391	108727	-0.11177	1.2224e-08	B2_trans,A2_Trans	UPSTREAM_GENE_VARIANT	AFR
442.1	Aortic aneurysm	circulatory system	rs9896243	NSF	17	44826056	C	G	G	1.00615	0.0452336	0.920785	1.09942	0.892248	0.995938	1	1577	112659	-0.13155	3.2234e-08	A2_Trans	CODING_TRANSCRIPT_INTRON_VARIANT	AFR
250.42	Other abnormal glucose	endocrine/metabolic	rs10086829	COL14A1	8	121149129	G	A	A	1.00298	0.0219451	0.960752	1.04706	0.892259	0.995938	1	11418	94836	-0.097352	3.8599e-06	A2_Trans	FIVE_PRIME_UTR_INTRON_VARIANT	AFR
523	Gingival and periodontal diseases	digestive	rs117169628	SLC22A31	16	89262657	G	A	A	1.00432	0.0318253	0.943587	1.06896	0.892288	0.995938	1	9219	76982	0.081201	5.77e-07	B2_trans	SYNONYMOUS_VARIANT	AFR
362.22	Macular degeneration, wet	sense organs	rs766826	ELF5	11	34528766	C	T	T	0.984994	0.111673	0.791366	1.226	0.892299	0.995938	1	356	116049	-0.082134	1.155e-11	B2_trans	CODING_TRANSCRIPT_INTRON_VARIANT	AFR
071	Human immunodeficiency virus [HIV] disease	infectious diseases	rs622568	SEC61G	7	54647894	A	C	C	1.0036	0.0265671	0.952682	1.05725	0.892308	0.995938	1	395	113055	0.11965	2.6006e-06	A2_Trans	INTERGENIC_VARIANT	AFR
705.8	Hyperhidrosis	dermatologic	rs9501257	HLA-DPB1	6	33055355	A	G	G	0.993178	0.0505628	0.899473	1.09665	0.892312	0.995938	1	2239	113605	0.17269	4.1339e-08	A2_Trans	THREE_PRIME_UTR_EXON_VARIANT	AFR
222	Benign neoplasm of male genital organs	neoplasms	rs77534576	DLX4	17	47940666	C	T	T	0.95881	0.310725	0.521486	1.76288	0.892321	0.995938	1	2302	113223	0.20794	1.7585e-10	B2_trans	INTERGENIC_VARIANT	AFR
840	Sprains and strains	injuries & poisonings	rs2924480	ELF5	11	34529831	T	C	C	1.00226	0.0166653	0.97005	1.03554	0.892324	0.995938	1	15880	84868	-0.11648	2.817e-07	A2_Trans	CODING_TRANSCRIPT_INTRON_VARIANT	AFR
198	Secondary malignant neoplasm	neoplasms	rs13179014	SPEF2	5	35693227	A	C	C	0.995463	0.0336062	0.932008	1.06324	0.892362	0.995938	1	1263	111882	-0.061249	6.1057e-07	B2_trans	CODING_TRANSCRIPT_INTRON_VARIANT	AFR
295.1	Schizophrenia	mental disorders	rs721917	SFTPD	10	81706324	A	G	G	1.00241	0.0178043	0.968036	1.03801	0.892362	0.995938	1	1833	107853	0.055247	2.0819e-07	B2_trans	SYNONYMOUS_VARIANT	AFR
255.21	Glucocorticoid deficiency	endocrine/metabolic	rs1405655	NR1H2	19	50882619	T	C	C	0.988892	0.0825502	0.841166	1.16256	0.892364	0.995938	1	321	116031	0.075181	1.1208e-11	B2_trans,A2_Trans	CODING_TRANSCRIPT_INTRON_VARIANT	AFR
216.1	Screening for malignant neoplasms of the skin	neoplasms	rs1453205	LOC101928196	2	19901073	C	T	T	1.00653	0.0480753	0.916016	1.10598	0.892369	0.995938	1	2601	113106	0.096992	3.6368e-06	A2_Trans	INTERGENIC_VARIANT	AFR
213	Benign neoplasm of bone and articular cartilage	neoplasms	rs60305836	CDH8	16	61709381	A	C	C	1.01531	0.112276	0.814755	1.26522	0.892382	0.995938	1	679	115744	0.086719	1.1846e-06	B2_trans	CODING_TRANSCRIPT_INTRON_VARIANT	AFR
210	Benign neoplasm of lip, oral cavity, and pharynx	neoplasms	rs721917	SFTPD	10	81706324	A	G	G	1.00752	0.0553417	0.90395	1.12295	0.892385	0.995938	1	1181	114810	0.055247	2.0819e-07	B2_trans	SYNONYMOUS_VARIANT	AFR
726.1	Enthesopathy	musculoskeletal	rs1250993	LOC101929525	10	81399565	C	G	G	1.00222	0.016424	0.970475	1.03501	0.892418	0.995938	1	12364	91486	0.12403	5.3767e-08	A2_Trans	INTERGENIC_VARIANT	AFR
327.6	Circadian rhythm sleep disorder	neurological	rs7579014	BCL11A	2	60707894	G	A	A	1.01136	0.0835394	0.858614	1.19128	0.89242	0.995938	1	863	115467	-0.05629	1.2614e-06	B2_trans	CODING_TRANSCRIPT_INTRON_VARIANT	AFR
502	Postinflammatory pulmonary fibrosis	respiratory	rs10086829	COL14A1	8	121149129	G	A	A	1.00964	0.070968	0.878537	1.16032	0.892421	0.995938	1	1291	114487	-0.097352	3.8599e-06	A2_Trans	FIVE_PRIME_UTR_INTRON_VARIANT	AFR
364.51	Fuchs' dystrophy	sense organs	rs13050728	IFNAR2	21	34615210	T	C	C	0.988184	0.0878927	0.831808	1.17396	0.892421	0.995938	1	333	115943	-0.10657	4.0686e-21	B2_trans,A2_Trans	CODING_TRANSCRIPT_INTRON_VARIANT	AFR
601.8	Other inflammatory disorders of male genital organs	genitourinary	rs78313563	ESS2	22	19136365	G	A	A	1.03141	0.228706	0.658806	1.61476	0.892423	0.995938	1	841	115462	0.40873	6.5914e-07	A2_Trans	UPSTREAM_GENE_VARIANT	AFR
520.1	Hereditary disturbances in tooth structure	digestive	rs7671107	LOC101929161	4	25449225	G	A	A	1.01049	0.0772121	0.868582	1.17559	0.892447	0.995938	1	1770	114473	-0.064456	1.0803e-06	B2_trans	INTERGENIC_VARIANT	AFR
681.5	Cellulitis and abscess of leg, except foot	dermatologic	rs2284028	NCF4	22	37265172	A	C	C	0.995654	0.0322112	0.934739	1.06054	0.892452	0.995938	1	3694	110022	0.31271	4.1737e-06	A2_Trans	CODING_TRANSCRIPT_INTRON_VARIANT	AFR
603.1	Hydrocele	genitourinary	rs35154152	THBS3	1	155172725	T	C	C	0.994428	0.0413306	0.917049	1.07834	0.892454	0.995938	1	1641	113372	-0.20528	2.3574e-11	A2_Trans	SYNONYMOUS_VARIANT	AFR
706	Diseases of sebaceous glands	dermatologic	rs62200027	CASC20	20	6469515	G	A	A	1.0025	0.0184583	0.966879	1.03943	0.892454	0.995938	1	13565	86261	-0.053006	3.3456e-06	B2_trans,A2_Trans	NON_CODING_TRANSCRIPT_INTRON_VARIANT	AFR
008.6	Viral Enteritis	infectious diseases	rs1405655	NR1H2	19	50882619	T	C	C	0.990588	0.0699455	0.863685	1.13614	0.892455	0.995938	1	2409	113816	0.075181	1.1208e-11	B2_trans,A2_Trans	CODING_TRANSCRIPT_INTRON_VARIANT	AFR
578.2	Blood in stool	digestive	rs9577395	ATP11A	13	113534984	C	G	G	0.995601	0.0326113	0.933956	1.06131	0.89246	0.995938	1	9125	99480	0.064829	8.6068e-07	B2_trans,A2_Trans	CODING_TRANSCRIPT_INTRON_VARIANT	AFR
596	Other disorders of bladder	genitourinary	rs721917	SFTPD	10	81706324	A	G	G	1.00268	0.0197861	0.964538	1.04233	0.89248	0.995938	1	4944	106031	0.055247	2.0819e-07	B2_trans	SYNONYMOUS_VARIANT	AFR
536	Disorders of function of stomach	digestive	rs9896243	NSF	17	44826056	C	G	G	0.995207	0.0355575	0.928211	1.06704	0.892511	0.995938	1	5856	106786	-0.13155	3.2234e-08	A2_Trans	CODING_TRANSCRIPT_INTRON_VARIANT	AFR
362.29	Macular degeneration (senile) of retina NOS	sense organs	rs6869036	MGAT1	5	180223327	C	T	T	0.975405	0.184292	0.679697	1.39976	0.892512	0.995938	1	966	115215	0.25536	1.7578e-06	A2_Trans	FIVE_PRIME_UTR_INTRON_VARIANT	AFR
577.3	Cyst and pseudocyst of pancreas	digestive	rs62200027	CASC20	20	6469515	G	A	A	0.988145	0.0882576	0.831181	1.17475	0.892514	0.995938	1	404	115654	-0.053006	3.3456e-06	B2_trans,A2_Trans	NON_CODING_TRANSCRIPT_INTRON_VARIANT	AFR
706.1	Acne	dermatologic	rs61667602	CRHR1	17	43785349	T	C	C	1.00562	0.041494	0.927076	1.09082	0.892518	0.995938	1	3193	109524	-0.093554	9.1279e-12	B2_trans	FIVE_PRIME_UTR_INTRON_VARIANT	AFR
250.41	Impaired fasting glucose	endocrine/metabolic	rs9497053	UTRN	6	145026256	G	A	A	0.997762	0.0165837	0.965853	1.03073	0.892538	0.995938	1	6092	101674	-0.064841	1.0064e-06	B2_trans	CODING_TRANSCRIPT_INTRON_VARIANT	AFR
701.1	Keratoderma, acquired	dermatologic	rs35508621	LZTFL1	3	45880481	T	C	C	0.986979	0.0970502	0.816016	1.19376	0.89257	0.995938	1	5990	105918	0.38931	6.0917e-89	B2_trans	CODING_TRANSCRIPT_INTRON_VARIANT	AFR
496.2	Chronic bronchitis	respiratory	rs12660421	FOXP4-AS1	6	41488378	G	A	A	0.994255	0.042665	0.914495	1.08097	0.892577	0.995938	1	4675	107115	0.35506	1.1424e-09	A2_Trans	DOWNSTREAM_GENE_VARIANT	AFR
916	Contusion	injuries & poisonings	rs10086829	COL14A1	8	121149129	G	A	A	0.996131	0.0287096	0.941626	1.05379	0.892579	0.995938	1	11560	99399	-0.097352	3.8599e-06	A2_Trans	FIVE_PRIME_UTR_INTRON_VARIANT	AFR
561.2	NA	NA	rs766826	ELF5	11	34528766	C	T	T	1.00567	0.0418364	0.926493	1.0916	0.892584	0.995938	1	4390	110364	-0.082134	1.155e-11	B2_trans	CODING_TRANSCRIPT_INTRON_VARIANT	AFR
070.3	Viral hepatitis C	infectious diseases	rs60869999	MYO1C	17	1390948	A	T	T	0.997089	0.0215926	0.955772	1.04019	0.892589	0.995938	1	1247	102867	0.059541	2.9039e-06	B2_trans	CODING_TRANSCRIPT_INTRON_VARIANT	AFR
601.4	Balanoposthitis	genitourinary	rs61667602	CRHR1	17	43785349	T	C	C	1.01303	0.0959012	0.839445	1.22252	0.892594	0.995938	1	1319	114660	-0.093554	9.1279e-12	B2_trans	FIVE_PRIME_UTR_INTRON_VARIANT	AFR
793	NA	NA	rs9497053	UTRN	6	145026256	G	A	A	0.991483	0.0633594	0.875696	1.12258	0.892611	0.995938	1	2640	113470	-0.064841	1.0064e-06	B2_trans	CODING_TRANSCRIPT_INTRON_VARIANT	AFR
301.1	Schizoid personality disorder	mental disorders	rs721917	SFTPD	10	81706324	A	G	G	1.01039	0.0766009	0.869537	1.17407	0.892618	0.995938	1	434	115884	0.055247	2.0819e-07	B2_trans	SYNONYMOUS_VARIANT	AFR
696.42	Psoriatic arthropathy	dermatologic	rs10129899	LINC00637	14	104330432	C	A	A	0.98108	0.141502	0.743459	1.29465	0.892618	0.995938	1	121	116347	-0.057002	2.1916e-06	B2_trans	INTERGENIC_VARIANT	AFR
733.8	Malunion and nonunion of fracture	musculoskeletal	rs67959919	LZTFL1	3	45871908	G	A	A	0.959348	0.307441	0.525149	1.75255	0.892621	0.995938	1	682	115575	0.59355	1.6043e-80	A2_Trans	CODING_TRANSCRIPT_INTRON_VARIANT	AFR
751.2	Congenital anomalies of urinary system	congenital anomalies	rs4830964	.	23	15515319	C	G	G	0.995628	0.0324649	0.934249	1.06104	0.892635	0.995938	1	2307	112627	0.046578	2.9701e-06	B2_trans	SEQUENCE_VARIANT	AFR
217	Vascular hamartomas and non-neoplastic nevi	neoplasms	rs60869999	MYO1C	17	1390948	A	T	T	1.01253	0.092258	0.845039	1.21321	0.89265	0.995938	1	2060	114046	0.059541	2.9039e-06	B2_trans	CODING_TRANSCRIPT_INTRON_VARIANT	AFR
465.2	Acute pharyngitis	respiratory	rs915823	TMPRSS2	21	42851454	A	C	C	1.00392	0.0290104	0.948432	1.06266	0.892659	0.995938	1	12083	99017	-0.066039	1.6687e-06	B2_trans	CODING_TRANSCRIPT_INTRON_VARIANT	AFR
636	Early or threatened labor; hemorrhage in early pregnancy	pregnancy complications	rs1453205	LOC101928196	2	19901073	C	T	T	1.01154	0.0850368	0.856249	1.195	0.892664	0.995938	1	277	116069	0.096992	3.6368e-06	A2_Trans	INTERGENIC_VARIANT	AFR
619.4	Noninflammatory disorders of vagina	genitourinary	rs5023077	FBRSL1	12	133141973	T	C	C	0.990372	0.0717034	0.860527	1.13981	0.892673	0.995938	1	1508	114508	-0.090901	1.5172e-06	A2_Trans	CODING_TRANSCRIPT_INTRON_VARIANT	AFR
714.1	Rheumatoid arthritis	musculoskeletal	rs766826	ELF5	11	34528766	C	T	T	1.00532	0.039335	0.930728	1.08589	0.892674	0.995938	1	1410	113076	-0.082134	1.155e-11	B2_trans	CODING_TRANSCRIPT_INTRON_VARIANT	AFR
443	Peripheral vascular disease	circulatory system	rs7560588	BCL11A	2	60727416	G	A	A	1.00339	0.0250642	0.955287	1.05391	0.892679	0.995938	1	5549	102224	-0.12371	2.3396e-07	A2_Trans	CODING_TRANSCRIPT_INTRON_VARIANT	AFR
362.31	Separation of retinal layers	sense organs	rs77534576	DLX4	17	47940666	C	T	T	1.06364	0.457362	0.433999	2.60677	0.892689	0.995938	1	407	115804	0.20794	1.7585e-10	B2_trans	INTERGENIC_VARIANT	AFR
433.5	Cerebral aneurysm	circulatory system	rs76423999	SLC12A7	5	1098067	T	A	A	0.979331	0.154876	0.722934	1.32666	0.892728	0.99595	1	222	116044	0.18412	3.8813e-07	A2_Trans	CODING_TRANSCRIPT_INTRON_VARIANT	AFR
741.3	Difficulty in walking	musculoskeletal	rs8080583	KANSL1	17	44162597	C	A	A	0.997512	0.0184774	0.962033	1.0343	0.892736	0.99595	1	7371	101467	-0.12662	2.0785e-08	A2_Trans	CODING_TRANSCRIPT_INTRON_VARIANT	AFR
187	Cancer of other male genital organs	neoplasms	rs12259804	PLEKHS1	10	115573378	T	C	C	0.944209	0.425804	0.409848	2.17527	0.892753	0.99595	1	804	115457	-0.27547	4.8674e-08	A2_Trans	INTERGENIC_VARIANT	AFR
707.3	Chronic ulcer of unspecified site	dermatologic	rs67959919	LZTFL1	3	45871908	G	A	A	1.02461	0.180316	0.719567	1.45896	0.892767	0.99595	1	1843	113724	0.59355	1.6043e-80	A2_Trans	CODING_TRANSCRIPT_INTRON_VARIANT	AFR
793	NA	NA	rs60305836	CDH8	16	61709381	A	C	C	0.989894	0.0753479	0.85399	1.14743	0.892768	0.99595	1	2640	113470	0.086719	1.1846e-06	B2_trans	CODING_TRANSCRIPT_INTRON_VARIANT	AFR
603	Other disorders of testis	genitourinary	rs60869999	MYO1C	17	1390948	A	T	T	0.993475	0.0485617	0.903278	1.09268	0.892773	0.99595	1	2019	112498	0.059541	2.9039e-06	B2_trans	CODING_TRANSCRIPT_INTRON_VARIANT	AFR
969	Poisoning by psychotropic agents	injuries & poisonings	rs9896243	NSF	17	44826056	C	G	G	0.990029	0.0743555	0.855769	1.14535	0.892792	0.99595	1	1343	114434	-0.13155	3.2234e-08	A2_Trans	CODING_TRANSCRIPT_INTRON_VARIANT	AFR
526	Diseases of the jaws	digestive	rs8052423	SLC22A31	16	89269178	G	T	T	1.00438	0.0324537	0.942486	1.07035	0.892797	0.99595	1	6136	107396	0.13037	1.0019e-06	A2_Trans	UPSTREAM_GENE_VARIANT	AFR
714.1	Rheumatoid arthritis	musculoskeletal	rs622568	SEC61G	7	54647894	A	C	C	0.995676	0.0321627	0.934848	1.06046	0.892822	0.99595	1	1410	113076	0.11965	2.6006e-06	A2_Trans	INTERGENIC_VARIANT	AFR
381	Otitis media and Eustachian tube disorders	sense organs	rs7579014	BCL11A	2	60707894	G	A	A	1.00304	0.0225506	0.959675	1.04837	0.892833	0.99595	1	7843	103916	-0.05629	1.2614e-06	B2_trans	CODING_TRANSCRIPT_INTRON_VARIANT	AFR
297	Suicidal ideation or attempt	mental disorders	rs9501257	HLA-DPB1	6	33055355	A	G	G	1.00222	0.016458	0.970407	1.03508	0.892844	0.99595	1	5371	102795	0.17269	4.1339e-08	A2_Trans	THREE_PRIME_UTR_EXON_VARIANT	AFR
374	Other disorders of eyelids	sense organs	rs77534576	DLX4	17	47940666	C	T	T	1.02114	0.155292	0.753182	1.38443	0.892847	0.99595	1	4479	107751	0.20794	1.7585e-10	B2_trans	INTERGENIC_VARIANT	AFR
304	Adjustment reaction	mental disorders	rs35705950	MUC5B	11	1241221	G	T	T	1.00482	0.0356924	0.936928	1.07763	0.892867	0.99595	1	12932	77363	-0.11177	1.2224e-08	B2_trans,A2_Trans	UPSTREAM_GENE_VARIANT	AFR
755	Congenital anomalies of limbs	congenital anomalies	rs1250993	LOC101929525	10	81399565	C	G	G	1.00333	0.0246575	0.95599	1.05301	0.892884	0.99595	1	5285	106205	0.12403	5.3767e-08	A2_Trans	INTERGENIC_VARIANT	AFR
078	Viral warts & HPV	infectious diseases	rs67579710	THBS3	1	155173527	G	A	A	0.996324	0.0273532	0.944316	1.0512	0.892891	0.99595	1	4034	108769	-0.10348	1.0252e-09	B2_trans	CODING_TRANSCRIPT_INTRON_VARIANT	AFR
242.2	Toxic multinodular goiter	endocrine/metabolic	rs13179014	SPEF2	5	35693227	A	C	C	1.01721	0.126711	0.79351	1.30397	0.892893	0.99595	1	241	116193	-0.061249	6.1057e-07	B2_trans	CODING_TRANSCRIPT_INTRON_VARIANT	AFR
525.1	Loss of teeth or edentulism	digestive	rs5023077	FBRSL1	12	133141973	T	C	C	0.99813	0.0139036	0.971297	1.0257	0.892895	0.99595	1	6366	89115	-0.090901	1.5172e-06	A2_Trans	CODING_TRANSCRIPT_INTRON_VARIANT	AFR
580.1	Glomerulonephritis	genitourinary	rs76073397	MIR548H2	16	11386452	T	C	C	0.969557	0.229649	0.618153	1.52072	0.892909	0.99595	1	559	115388	0.14454	9.6663e-07	A2_Trans,B2_trans	INTERGENIC_VARIANT	AFR
741.2	Stiffness of joint	musculoskeletal	rs3746539	PTPRT	20	40702071	G	A	A	0.993358	0.049509	0.901495	1.09458	0.892918	0.99595	1	2340	112983	0.05405	1.7723e-06	B2_trans	THREE_PRIME_UTR_EXON_VARIANT	AFR
252	Disorders of parathyroid gland	endocrine/metabolic	rs4830964	.	23	15515319	C	G	G	1.00424	0.0314539	0.944202	1.0681	0.89293	0.99595	1	1300	113410	0.046578	2.9701e-06	B2_trans	SEQUENCE_VARIANT	AFR
327.4	Insomnia	neurological	rs7560588	BCL11A	2	60727416	G	A	A	0.997684	0.0172276	0.964559	1.03195	0.892935	0.99595	1	13165	82195	-0.12371	2.3396e-07	A2_Trans	CODING_TRANSCRIPT_INTRON_VARIANT	AFR
227.3	Benign neoplasm of pituitary gland and craniopharyngeal duct (pouch)	neoplasms	rs60869999	MYO1C	17	1390948	A	T	T	1.01014	0.0749641	0.872112	1.17001	0.89294	0.99595	1	192	115593	0.059541	2.9039e-06	B2_trans	CODING_TRANSCRIPT_INTRON_VARIANT	AFR
713	Arthropathy associated with other disorders classified elsewhere	musculoskeletal	rs117169628	SLC22A31	16	89262657	G	A	A	1.03271	0.239252	0.646141	1.65056	0.892978	0.995966	1	474	115840	0.081201	5.77e-07	B2_trans	SYNONYMOUS_VARIANT	AFR
556	Ulceration of the lower GI tract	digestive	rs2284028	NCF4	22	37265172	A	C	C	0.989443	0.0788901	0.847695	1.15489	0.892985	0.995966	1	1095	115102	0.31271	4.1737e-06	A2_Trans	CODING_TRANSCRIPT_INTRON_VARIANT	AFR
261.2	Vitamin B-complex deficiencies	endocrine/metabolic	rs12660421	FOXP4-AS1	6	41488378	G	A	A	1.00621	0.0460403	0.919391	1.10123	0.892992	0.995966	1	2888	109680	0.35506	1.1424e-09	A2_Trans	DOWNSTREAM_GENE_VARIANT	AFR
750.2	Lower gastrointestinal congenital anomalies	congenital anomalies	rs12259804	PLEKHS1	10	115573378	T	C	C	1.07544	0.54072	0.372671	3.10348	0.892998	0.995966	1	840	115599	-0.27547	4.8674e-08	A2_Trans	INTERGENIC_VARIANT	AFR
702.1	Actinic keratosis	dermatologic	rs72711165	TMEM65	8	125336564	T	C	C	1.03937	0.28721	0.591968	1.82492	0.893039	0.995973	1	1017	115454	0.18279	6.0907e-07	B2_trans	CODING_TRANSCRIPT_INTRON_VARIANT	AFR
600	Hyperplasia of prostate	genitourinary	rs10774671	OAS1	12	113357193	G	A	A	0.998476	0.0113418	0.976526	1.02092	0.893043	0.995973	1	9008	80085	0.12569	3.6032e-11	A2_Trans	SPLICE_ACCEPTOR_VARIANT	AFR
743.9	Osteopenia or other disorder of bone and cartilage	musculoskeletal	rs4830964	.	23	15515319	C	G	G	0.996496	0.0261143	0.946775	1.04883	0.893072	0.995973	1	3549	109988	0.046578	2.9701e-06	B2_trans	SEQUENCE_VARIANT	AFR
291	Other specified nonpsychotic and/or transient mental disorders	mental disorders	rs7671107	LOC101929161	4	25449225	G	A	A	0.994745	0.0392003	0.92118	1.07419	0.893083	0.995973	1	3726	111239	-0.064456	1.0803e-06	B2_trans	INTERGENIC_VARIANT	AFR
246	Other disorders of thyroid	endocrine/metabolic	rs78313563	ESS2	22	19136365	G	A	A	1.01574	0.116214	0.808838	1.27557	0.893095	0.995973	1	2017	113194	0.40873	6.5914e-07	A2_Trans	UPSTREAM_GENE_VARIANT	AFR
756	Other congenital musculoskeletal anomalies	congenital anomalies	rs10129899	LINC00637	14	104330432	C	A	A	0.983186	0.126191	0.767752	1.25907	0.893104	0.995973	1	1116	115286	-0.057002	2.1916e-06	B2_trans	INTERGENIC_VARIANT	AFR
722.7	Intervertebral disc disorder with myelopathy	musculoskeletal	rs76073397	MIR548H2	16	11386452	T	C	C	0.97927	0.155899	0.721441	1.32924	0.893114	0.995973	1	1542	113545	0.14454	9.6663e-07	A2_Trans,B2_trans	INTERGENIC_VARIANT	AFR
442.11	Abdominal aortic aneurysm	circulatory system	rs7089827	TFAM	10	60157611	C	T	T	1.00556	0.0412554	0.92745	1.09024	0.893115	0.995973	1	1265	113853	-0.14471	2.0338e-06	A2_Trans	THREE_PRIME_UTR_EXON_VARIANT	AFR
241.2	Nontoxic multinodular goiter	endocrine/metabolic	rs2924480	ELF5	11	34529831	T	C	C	1.00538	0.039938	0.929683	1.08724	0.893132	0.995973	1	1128	113137	-0.11648	2.817e-07	A2_Trans	CODING_TRANSCRIPT_INTRON_VARIANT	AFR
312	Conduct disorders	mental disorders	rs9461128	TMEM14B	6	10753875	T	C	C	0.995438	0.0340464	0.93118	1.06413	0.893155	0.995973	1	1602	112771	0.13046	3.4269e-06	B2_trans	CODING_TRANSCRIPT_INTRON_VARIANT	AFR
159	Malignant neoplasm of other and ill-defined sites within the digestive organs and peritoneum	neoplasms	rs721917	SFTPD	10	81706324	A	G	G	0.990905	0.0680278	0.867215	1.13224	0.893164	0.995973	1	497	115724	0.055247	2.0819e-07	B2_trans	SYNONYMOUS_VARIANT	AFR
224	Benign neoplasm of eye	neoplasms	rs7960611	CLEC1A	12	10230416	G	A	A	0.993026	0.0521126	0.896607	1.09981	0.893169	0.995973	1	1203	114348	-0.1584	3.3086e-07	A2_Trans	CODING_TRANSCRIPT_INTRON_VARIANT	AFR
1010.3	NA	NA	rs505922	ABO	9	136149229	T	C	C	1.00133	0.00987018	0.982142	1.02089	0.893178	0.995973	1	21785	56370	-0.099884	2.0889e-20	B2_trans	CODING_TRANSCRIPT_INTRON_VARIANT	AFR
578.2	Blood in stool	digestive	rs495828	ABO	9	136154867	G	T	T	0.996765	0.0241342	0.950713	1.04505	0.893183	0.995973	1	9125	99480	-0.13432	6.5649e-10	A2_Trans	UPSTREAM_GENE_VARIANT	AFR
362.3	Other nondiabetic retinopathy	sense organs	rs7579014	BCL11A	2	60707894	G	A	A	1.00283	0.0210171	0.962356	1.045	0.89319	0.995973	1	6054	104885	-0.05629	1.2614e-06	B2_trans	CODING_TRANSCRIPT_INTRON_VARIANT	AFR
275.1	Disorders of iron metabolism	hematopoietic	rs12660421	FOXP4-AS1	6	41488378	G	A	A	1.02	0.147461	0.763976	1.36181	0.893193	0.995973	1	516	115776	0.35506	1.1424e-09	A2_Trans	DOWNSTREAM_GENE_VARIANT	AFR
747	Cardiac and circulatory congenital anomalies	congenital anomalies	rs7960611	CLEC1A	12	10230416	G	A	A	1.00819	0.0607586	0.895002	1.13569	0.893226	0.995973	1	1521	114330	-0.1584	3.3086e-07	A2_Trans	CODING_TRANSCRIPT_INTRON_VARIANT	AFR
286.7	Other and unspecified coagulation defects	hematopoietic	rs13179014	SPEF2	5	35693227	A	C	C	0.991666	0.0623656	0.877566	1.1206	0.893255	0.995973	1	1246	114439	-0.061249	6.1057e-07	B2_trans	CODING_TRANSCRIPT_INTRON_VARIANT	AFR
277.4	Disorders of bilirubin excretion	endocrine/metabolic	rs117169628	SLC22A31	16	89262657	G	A	A	0.967678	0.24491	0.598774	1.56386	0.89328	0.995973	1	869	115442	0.081201	5.77e-07	B2_trans	SYNONYMOUS_VARIANT	AFR
041.2	Streptococcus infection	infectious diseases	rs7605877	FOXI3	2	88559025	T	C	C	1.0075	0.0557061	0.903292	1.12373	0.893287	0.995973	1	1755	114211	-0.071053	3.3369e-06	B2_trans	INTERGENIC_VARIANT	AFR
609.1	Infertility, male	genitourinary	rs9501257	HLA-DPB1	6	33055355	A	G	G	1.01113	0.0825469	0.860092	1.1887	0.893288	0.995973	1	430	115928	0.17269	4.1339e-08	A2_Trans	THREE_PRIME_UTR_EXON_VARIANT	AFR
411	Ischemic Heart Disease	circulatory system	rs9367106	LOC100505711	6	41483390	G	C	C	1.0028	0.0208152	0.962707	1.04455	0.893324	0.995973	1	10316	81931	0.20225	3.4038e-11	B2_trans	INTERGENIC_VARIANT	AFR
580.1	Glomerulonephritis	genitourinary	rs35154152	THBS3	1	155172725	T	C	C	0.991703	0.0621396	0.877987	1.12015	0.893339	0.995973	1	559	115388	-0.20528	2.3574e-11	A2_Trans	SYNONYMOUS_VARIANT	AFR
580.1	Glomerulonephritis	genitourinary	rs5023077	FBRSL1	12	133141973	T	C	C	1.00904	0.0670941	0.884701	1.15085	0.89334	0.995973	1	559	115388	-0.090901	1.5172e-06	A2_Trans	CODING_TRANSCRIPT_INTRON_VARIANT	AFR
873	NA	NA	rs3746539	PTPRT	20	40702071	G	A	A	0.991002	0.0674191	0.868335	1.131	0.893348	0.995973	1	2900	113063	0.05405	1.7723e-06	B2_trans	THREE_PRIME_UTR_EXON_VARIANT	AFR
704.1	Alopecia	dermatologic	rs117169628	SLC22A31	16	89262657	G	A	A	1.01469	0.108791	0.819844	1.25585	0.893355	0.995973	1	1666	112984	0.081201	5.77e-07	B2_trans	SYNONYMOUS_VARIANT	AFR
681.3	Cellulitis and abscess of arm/hand	dermatologic	rs2284028	NCF4	22	37265172	A	C	C	1.00624	0.0463771	0.918806	1.10199	0.893365	0.995973	1	2676	112615	0.31271	4.1737e-06	A2_Trans	CODING_TRANSCRIPT_INTRON_VARIANT	AFR
724.8	Other symptoms referable to back	musculoskeletal	rs111783124	LOC101928126	21	35362848	G	A	A	0.984301	0.11805	0.780987	1.24054	0.893368	0.995973	1	4056	111157	0.13532	2.1558e-07	A2_Trans	INTERGENIC_VARIANT	AFR
480	Pneumonia	respiratory	rs111837807	CCHCR1	6	31121232	T	C	C	1.00469	0.0349418	0.938191	1.07591	0.893381	0.995973	1	6851	100409	0.20363	2.152e-11	A2_Trans,B2_trans	CODING_TRANSCRIPT_INTRON_VARIANT	AFR
579	Other symptoms involving abdomen and pelvis	digestive	rs7605877	FOXI3	2	88559025	T	C	C	0.99469	0.0397306	0.920172	1.07524	0.893394	0.995973	1	3187	112086	-0.071053	3.3369e-06	B2_trans	INTERGENIC_VARIANT	AFR
278	Overweight, obesity and other hyperalimentation	endocrine/metabolic	rs12259804	PLEKHS1	10	115573378	T	C	C	1.00715	0.0531346	0.907536	1.11769	0.893398	0.995973	1	10215	50893	-0.27547	4.8674e-08	A2_Trans	INTERGENIC_VARIANT	AFR
204.12	Lymphoid leukemia, chronic	neoplasms	rs10774671	OAS1	12	113357193	G	A	A	0.989393	0.0795863	0.846496	1.15641	0.893411	0.995973	1	76	116265	0.12569	3.6032e-11	A2_Trans	SPLICE_ACCEPTOR_VARIANT	AFR
625.1	Dyspareunia	genitourinary	rs467843	TRAPPC13	5	64945715	A	G	G	1.01028	0.0763561	0.869858	1.17338	0.89342	0.995973	1	617	115653	-0.089724	1.7259e-06	A2_Trans	CODING_TRANSCRIPT_INTRON_VARIANT	AFR
580.32	Nephritis and nephropathy with pathological lesion	genitourinary	rs7671107	LOC101929161	4	25449225	G	A	A	0.991349	0.0648503	0.873024	1.12571	0.893421	0.995973	1	832	115223	-0.064456	1.0803e-06	B2_trans	INTERGENIC_VARIANT	AFR
277.4	Disorders of bilirubin excretion	endocrine/metabolic	rs111783124	LOC101928126	21	35362848	G	A	A	0.969371	0.232314	0.614815	1.5284	0.893479	0.995973	1	869	115442	0.13532	2.1558e-07	A2_Trans	INTERGENIC_VARIANT	AFR
447.1	Stricture of artery	circulatory system	rs117169628	SLC22A31	16	89262657	G	A	A	1.0425	0.310924	0.566785	1.9175	0.893503	0.995973	1	840	115631	0.081201	5.77e-07	B2_trans	SYNONYMOUS_VARIANT	AFR
275.5	Disorders of calcium/phosphorus metabolism	endocrine/metabolic	rs7960611	CLEC1A	12	10230416	G	A	A	1.00487	0.0362538	0.935941	1.07886	0.893505	0.995973	1	2990	111354	-0.1584	3.3086e-07	A2_Trans	CODING_TRANSCRIPT_INTRON_VARIANT	AFR
353.2	Nerve root lesions	neurological	rs9896243	NSF	17	44826056	C	G	G	1.00896	0.066652	0.885402	1.14977	0.893507	0.995973	1	1882	113686	-0.13155	3.2234e-08	A2_Trans	CODING_TRANSCRIPT_INTRON_VARIANT	AFR
506	Empyema and pneumothorax	respiratory	rs2924480	ELF5	11	34529831	T	C	C	1.00919	0.0683379	0.88268	1.15383	0.893523	0.995973	1	718	115158	-0.11648	2.817e-07	A2_Trans	CODING_TRANSCRIPT_INTRON_VARIANT	AFR
415.21	Primary pulmonary hypertension	circulatory system	rs4830964	.	23	15515319	C	G	G	1.00797	0.0593144	0.897345	1.13223	0.893526	0.995973	1	877	115262	0.046578	2.9701e-06	B2_trans	SEQUENCE_VARIANT	AFR
054	Herpes simplex	infectious diseases	rs10774671	OAS1	12	113357193	G	A	A	0.996671	0.0249121	0.949176	1.04654	0.893532	0.995973	1	3104	110056	0.12569	3.6032e-11	A2_Trans	SPLICE_ACCEPTOR_VARIANT	AFR
426.7	Abnormal electrocardiogram [ECG] [EKG]	circulatory system	rs35154152	THBS3	1	155172725	T	C	C	0.997594	0.0180014	0.96301	1.03342	0.893541	0.995973	1	12815	94374	-0.20528	2.3574e-11	A2_Trans	SYNONYMOUS_VARIANT	AFR
500	Lung disease due to external agents	respiratory	rs12259804	PLEKHS1	10	115573378	T	C	C	1.05474	0.398262	0.483218	2.30221	0.893552	0.995973	1	802	115432	-0.27547	4.8674e-08	A2_Trans	INTERGENIC_VARIANT	AFR
153	Colorectal cancer	neoplasms	rs34488998	NKAIN3	8	63408372	G	A	A	1.02421	0.178799	0.72143	1.45406	0.89358	0.995973	1	1255	113144	0.1355	3.4644e-06	B2_trans	CODING_TRANSCRIPT_INTRON_VARIANT	AFR
701.4	Keloid scar	dermatologic	rs12809318	FBRSL1	12	133140840	T	C	C	1.00489	0.036498	0.93552	1.07941	0.89358	0.995973	1	1755	112753	-0.062781	9.5289e-09	B2_trans	CODING_TRANSCRIPT_INTRON_VARIANT	AFR
194	Cancer of other endocrine glands	neoplasms	rs581342	LMNA	1	156095466	T	C	C	1.01126	0.0836833	0.858283	1.1915	0.893583	0.995973	1	311	116048	0.090245	2.6355e-07	B2_trans	CODING_TRANSCRIPT_INTRON_VARIANT	AFR
464	Acute sinusitis	respiratory	rs72711165	TMEM65	8	125336564	T	C	C	0.993409	0.0494401	0.901664	1.09449	0.8936	0.995973	1	12326	96913	0.18279	6.0907e-07	B2_trans	CODING_TRANSCRIPT_INTRON_VARIANT	AFR
569.2	Gastrointestinal complications	digestive	rs35508621	LZTFL1	3	45880481	T	C	C	1.0467	0.341337	0.536139	2.04348	0.893617	0.995973	1	972	115363	0.38931	6.0917e-89	B2_trans	CODING_TRANSCRIPT_INTRON_VARIANT	AFR
189.21	Malignant neoplasm of bladder	neoplasms	rs4830964	.	23	15515319	C	G	G	0.994173	0.0437207	0.912529	1.08312	0.893668	0.995973	1	548	115213	0.046578	2.9701e-06	B2_trans	SEQUENCE_VARIANT	AFR
578.2	Blood in stool	digestive	rs7671107	LOC101929161	4	25449225	G	A	A	0.997508	0.018669	0.961668	1.03468	0.893672	0.995973	1	9125	99480	-0.064456	1.0803e-06	B2_trans	INTERGENIC_VARIANT	AFR
242	Thyrotoxicosis with or without goiter	endocrine/metabolic	rs111837807	CCHCR1	6	31121232	T	C	C	1.00885	0.0659355	0.886549	1.14803	0.893674	0.995973	1	1361	112875	0.20363	2.152e-11	A2_Trans,B2_trans	CODING_TRANSCRIPT_INTRON_VARIANT	AFR
627.22	Need for Hormone replacement therapy (postmenopausal)	genitourinary	rs9577395	ATP11A	13	113534984	C	G	G	0.978784	0.160445	0.714687	1.34047	0.893675	0.995973	1	367	115976	0.064829	8.6068e-07	B2_trans,A2_Trans	CODING_TRANSCRIPT_INTRON_VARIANT	AFR
694.1	Vitiligo	dermatologic	rs10774679	OAS3	12	113374748	C	T	T	0.991563	0.0634024	0.875693	1.12276	0.893691	0.995973	1	426	115663	0.075824	4.6954e-12	B2_trans	UPSTREAM_GENE_VARIANT	AFR
766	Neuralgia, neuritis, and radiculitis NOS	symptoms	rs7579014	BCL11A	2	60707894	G	A	A	1.00355	0.0265289	0.952704	1.05711	0.893692	0.995973	1	5980	107204	-0.05629	1.2614e-06	B2_trans	CODING_TRANSCRIPT_INTRON_VARIANT	AFR
375.1	Dry eyes	sense organs	rs7579014	BCL11A	2	60707894	G	A	A	0.998455	0.0115707	0.976067	1.02136	0.893713	0.995973	1	14527	77571	-0.05629	1.2614e-06	B2_trans	CODING_TRANSCRIPT_INTRON_VARIANT	AFR
250.14	Type 1 diabetes with neurological manifestations	endocrine/metabolic	rs34488998	NKAIN3	8	63408372	G	A	A	1.04135	0.303311	0.574671	1.88702	0.893721	0.995973	1	1098	114799	0.1355	3.4644e-06	B2_trans	CODING_TRANSCRIPT_INTRON_VARIANT	AFR
275.1	Disorders of iron metabolism	hematopoietic	rs72711165	TMEM65	8	125336564	T	C	C	0.972017	0.212456	0.64096	1.47407	0.893728	0.995973	1	516	115776	0.18279	6.0907e-07	B2_trans	CODING_TRANSCRIPT_INTRON_VARIANT	AFR
260.3	Adult failure to thrive	endocrine/metabolic	rs721917	SFTPD	10	81706324	A	G	G	0.99354	0.0485177	0.903414	1.09266	0.893736	0.995973	1	1019	114751	0.055247	2.0819e-07	B2_trans	SYNONYMOUS_VARIANT	AFR
269	Proteinuria	endocrine/metabolic	rs35154152	THBS3	1	155172725	T	C	C	1.00345	0.0258159	0.953944	1.05553	0.893747	0.995973	1	3633	108718	-0.20528	2.3574e-11	A2_Trans	SYNONYMOUS_VARIANT	AFR
536	Disorders of function of stomach	digestive	rs7605877	FOXI3	2	88559025	T	C	C	1.00317	0.0236621	0.957704	1.05078	0.893747	0.995973	1	5856	106786	-0.071053	3.3369e-06	B2_trans	INTERGENIC_VARIANT	AFR
592.2	Urethritis and urethral syndrome	genitourinary	rs76073397	MIR548H2	16	11386452	T	C	C	1.02882	0.212753	0.678024	1.56112	0.89375	0.995973	1	2168	113693	0.14454	9.6663e-07	A2_Trans,B2_trans	INTERGENIC_VARIANT	AFR
327.3	Sleep apnea	neurological	rs915823	TMPRSS2	21	42851454	A	C	C	0.998237	0.0132135	0.972717	1.02443	0.893759	0.995973	1	5667	69843	-0.066039	1.6687e-06	B2_trans	CODING_TRANSCRIPT_INTRON_VARIANT	AFR
503	Pulmonary congestion and hypostasis	respiratory	rs13179014	SPEF2	5	35693227	A	C	C	1.01039	0.0774104	0.868156	1.17593	0.893768	0.995973	1	1990	114041	-0.061249	6.1057e-07	B2_trans	CODING_TRANSCRIPT_INTRON_VARIANT	AFR
960.2	Allergy/adverse effect of penicillin	injuries & poisonings	rs76073397	MIR548H2	16	11386452	T	C	C	1.03764	0.27675	0.603221	1.78491	0.893791	0.995973	1	935	115295	0.14454	9.6663e-07	A2_Trans,B2_trans	INTERGENIC_VARIANT	AFR
195	Cancer, suspected or other	neoplasms	rs7560588	BCL11A	2	60727416	G	A	A	0.993643	0.047771	0.904832	1.09117	0.893802	0.995973	1	2359	112098	-0.12371	2.3396e-07	A2_Trans	CODING_TRANSCRIPT_INTRON_VARIANT	AFR
618.1	Prolapse of vaginal walls	genitourinary	rs60305836	CDH8	16	61709381	A	C	C	1.01477	0.109866	0.818183	1.2586	0.893811	0.995973	1	300	116106	0.086719	1.1846e-06	B2_trans	CODING_TRANSCRIPT_INTRON_VARIANT	AFR
575.8	Other disorders of biliary tract	digestive	rs11085727	TYK2	19	10466123	C	T	T	1.01469	0.109259	0.819091	1.257	0.893812	0.995973	1	715	115536	0.17253	2.3333e-18	A2_Trans,B2_trans	CODING_TRANSCRIPT_INTRON_VARIANT	AFR
681	Superficial cellulitis and abscess	dermatologic	rs7560588	BCL11A	2	60727416	G	A	A	1.00243	0.0181977	0.967308	1.03883	0.893824	0.995973	1	13351	85188	-0.12371	2.3396e-07	A2_Trans	CODING_TRANSCRIPT_INTRON_VARIANT	AFR
573.7	Abnormal results of function study of liver	digestive	rs67959919	LZTFL1	3	45871908	G	A	A	0.99029	0.073109	0.858089	1.14286	0.89383	0.995973	1	6392	102576	0.59355	1.6043e-80	A2_Trans	CODING_TRANSCRIPT_INTRON_VARIANT	AFR
535.1	Acute gastritis	digestive	rs9577395	ATP11A	13	113534984	C	G	G	1.01434	0.106739	0.822865	1.25038	0.893853	0.995973	1	3123	112861	0.064829	8.6068e-07	B2_trans,A2_Trans	CODING_TRANSCRIPT_INTRON_VARIANT	AFR
071	Human immunodeficiency virus [HIV] disease	infectious diseases	rs10774679	OAS3	12	113374748	C	T	T	1.00366	0.027369	0.951237	1.05897	0.893895	0.995973	1	395	113055	0.075824	4.6954e-12	B2_trans	UPSTREAM_GENE_VARIANT	AFR
567	Peritonitis and retroperitoneal infections	digestive	rs7960611	CLEC1A	12	10230416	G	A	A	0.99146	0.0643179	0.874033	1.12466	0.893921	0.995973	1	1041	114908	-0.1584	3.3086e-07	A2_Trans	CODING_TRANSCRIPT_INTRON_VARIANT	AFR
560.4	Other intestinal obstruction	digestive	rs72711165	TMEM65	8	125336564	T	C	C	0.986126	0.104793	0.803031	1.21097	0.893938	0.995973	1	1236	113888	0.18279	6.0907e-07	B2_trans	CODING_TRANSCRIPT_INTRON_VARIANT	AFR
714	Rheumatoid arthritis and other inflammatory polyarthropathies	musculoskeletal	rs11702230	LOC101928126	21	35377591	C	T	T	0.988382	0.0876582	0.832357	1.17365	0.893941	0.995973	1	2426	111197	0.099731	3.223e-09	B2_trans	INTERGENIC_VARIANT	AFR
736.2	Acquired deformities of finger	musculoskeletal	rs9577395	ATP11A	13	113534984	C	G	G	0.984018	0.120852	0.776486	1.24702	0.893945	0.995973	1	676	115452	0.064829	8.6068e-07	B2_trans,A2_Trans	CODING_TRANSCRIPT_INTRON_VARIANT	AFR
352.2	Facial nerve disorders [CN7]	neurological	rs495828	ABO	9	136154867	G	T	T	0.991678	0.0627018	0.876998	1.12135	0.893971	0.995973	1	862	114703	-0.13432	6.5649e-10	A2_Trans	UPSTREAM_GENE_VARIANT	AFR
580.12	Non-proliferative glomerulonephritis	genitourinary	rs11085727	TYK2	19	10466123	C	T	T	1.01563	0.116357	0.808522	1.27579	0.893974	0.995973	1	189	116103	0.17253	2.3333e-18	A2_Trans,B2_trans	CODING_TRANSCRIPT_INTRON_VARIANT	AFR
624.9	stress incontinence, female	genitourinary	rs9497053	UTRN	6	145026256	G	A	A	0.994323	0.0427238	0.914452	1.08117	0.893984	0.995973	1	1079	114327	-0.064841	1.0064e-06	B2_trans	CODING_TRANSCRIPT_INTRON_VARIANT	AFR
751	Genitourinary congenital anomalies	congenital anomalies	rs9268576	HLA-DRA	6	32395641	T	C	C	1.00665	0.0497666	0.9131	1.10979	0.893999	0.995973	1	3481	111014	0.095134	9.9752e-07	B2_trans	INTERGENIC_VARIANT	AFR
420.3	Endocarditis	circulatory system	rs9268576	HLA-DRA	6	32395641	T	C	C	0.98824	0.0887807	0.830409	1.17607	0.894002	0.995973	1	1115	114877	0.095134	9.9752e-07	B2_trans	INTERGENIC_VARIANT	AFR
874	Complication of amputation stump	injuries & poisonings	rs9577395	ATP11A	13	113534984	C	G	G	0.98314	0.12762	0.765571	1.26254	0.894009	0.995973	1	374	115811	0.064829	8.6068e-07	B2_trans,A2_Trans	CODING_TRANSCRIPT_INTRON_VARIANT	AFR
333.1	Essential tremor	neurological	rs622568	SEC61G	7	54647894	A	C	C	1.00552	0.041336	0.92727	1.09038	0.894022	0.995973	1	1032	114325	0.11965	2.6006e-06	A2_Trans	INTERGENIC_VARIANT	AFR
110.2	Dermatomycoses	infectious diseases	rs9461128	TMEM14B	6	10753875	T	C	C	0.995085	0.0369869	0.925501	1.0699	0.894028	0.995973	1	3087	111647	0.13046	3.4269e-06	B2_trans	CODING_TRANSCRIPT_INTRON_VARIANT	AFR
080	Postoperative infection	infectious diseases	rs9268576	HLA-DRA	6	32395641	T	C	C	1.00941	0.070296	0.879488	1.15852	0.894045	0.995973	1	1633	113967	0.095134	9.9752e-07	B2_trans	INTERGENIC_VARIANT	AFR
370.31	Keratoconjunctivitis sicca	sense organs	rs76423999	SLC12A7	5	1098067	T	A	A	0.988723	0.0851535	0.836743	1.16831	0.89405	0.995973	1	2904	112416	0.18412	3.8813e-07	A2_Trans	CODING_TRANSCRIPT_INTRON_VARIANT	AFR
614.52	Vaginitis and vulvovaginitis	genitourinary	rs12259804	PLEKHS1	10	115573378	T	C	C	0.97786	0.168116	0.703358	1.35949	0.894054	0.995973	1	2792	109900	-0.27547	4.8674e-08	A2_Trans	INTERGENIC_VARIANT	AFR
512.2	Painful respiration	respiratory	rs1250993	LOC101929525	10	81399565	C	G	G	1.00434	0.0325206	0.942322	1.07044	0.894059	0.995973	1	8039	105734	0.12403	5.3767e-08	A2_Trans	INTERGENIC_VARIANT	AFR
367	Disorders of refraction and accommodation; blindness and low vision	sense organs	rs34488998	NKAIN3	8	63408372	G	A	A	1.00848	0.0634348	0.890578	1.14199	0.894086	0.995973	1	10479	26949	0.1355	3.4644e-06	B2_trans	CODING_TRANSCRIPT_INTRON_VARIANT	AFR
362.4	Retinal vascular changes and abnomalities	sense organs	rs60305836	CDH8	16	61709381	A	C	C	1.00436	0.0326579	0.942084	1.07075	0.894086	0.995973	1	2153	111450	0.086719	1.1846e-06	B2_trans	CODING_TRANSCRIPT_INTRON_VARIANT	AFR
726.3	Bursitis	musculoskeletal	rs7560588	BCL11A	2	60727416	G	A	A	0.995091	0.0369613	0.925553	1.06985	0.894088	0.995973	1	4591	108338	-0.12371	2.3396e-07	A2_Trans	CODING_TRANSCRIPT_INTRON_VARIANT	AFR
1010.6	NA	NA	rs11234800	ME3	11	86479407	G	C	C	0.985343	0.110929	0.792801	1.22465	0.89411	0.995973	1	1565	112806	-0.077173	3.0702e-06	B2_trans	INTERGENIC_VARIANT	AFR
871	Open wounds of extremities	injuries & poisonings	rs467843	TRAPPC13	5	64945715	A	G	G	0.997173	0.0212752	0.956447	1.03963	0.894124	0.995973	1	7670	103796	-0.089724	1.7259e-06	A2_Trans	CODING_TRANSCRIPT_INTRON_VARIANT	AFR
246	Other disorders of thyroid	endocrine/metabolic	rs35154152	THBS3	1	155172725	T	C	C	1.00586	0.043916	0.922905	1.09628	0.89413	0.995973	1	2017	113194	-0.20528	2.3574e-11	A2_Trans	SYNONYMOUS_VARIANT	AFR
368.3	Anisometropia	sense organs	rs75505823	LRP1	12	57540956	G	T	T	1.04299	0.316306	0.5611	1.93875	0.894133	0.995973	1	1504	114559	-0.20852	3.0745e-06	A2_Trans	CODING_TRANSCRIPT_INTRON_VARIANT	AFR
766	Neuralgia, neuritis, and radiculitis NOS	symptoms	rs9461128	TMEM14B	6	10753875	T	C	C	0.996308	0.0277976	0.943479	1.05209	0.894135	0.995973	1	5980	107204	0.13046	3.4269e-06	B2_trans	CODING_TRANSCRIPT_INTRON_VARIANT	AFR
451.2	Phlebitis and thrombophlebitis of lower extremities	circulatory system	rs622568	SEC61G	7	54647894	A	C	C	1.00956	0.0715069	0.877537	1.16145	0.894141	0.995973	1	951	115287	0.11965	2.6006e-06	A2_Trans	INTERGENIC_VARIANT	AFR
250.25	Diabetes type 2 with peripheral circulatory disorders	endocrine/metabolic	rs6869036	MGAT1	5	180223327	C	T	T	0.98892	0.0837357	0.839238	1.1653	0.894147	0.995973	1	2320	111978	0.25536	1.7578e-06	A2_Trans	FIVE_PRIME_UTR_INTRON_VARIANT	AFR
475	Chronic sinusitis	respiratory	rs111837807	CCHCR1	6	31121232	T	C	C	1.00452	0.0338678	0.940002	1.07346	0.894158	0.995973	1	10873	95713	0.20363	2.152e-11	A2_Trans,B2_trans	CODING_TRANSCRIPT_INTRON_VARIANT	AFR
793.2	NA	NA	rs8080583	KANSL1	17	44162597	C	A	A	0.993795	0.0467873	0.906716	1.08924	0.894165	0.995973	1	4337	111211	-0.12662	2.0785e-08	A2_Trans	CODING_TRANSCRIPT_INTRON_VARIANT	AFR
208	Benign neoplasm of colon	neoplasms	rs9367106	LOC100505711	6	41483390	G	C	C	1.00263	0.0197324	0.964592	1.04216	0.894166	0.995973	1	13200	73925	0.20225	3.4038e-11	B2_trans	INTERGENIC_VARIANT	AFR
290.1	Dementias	mental disorders	rs2277732	DPP9	19	4723670	C	A	A	0.99497	0.0379154	0.923711	1.07173	0.894185	0.995973	1	1793	110997	0.11697	6.1912e-22	B2_trans,A2_Trans	FIVE_PRIME_UTR_INTRON_VARIANT	AFR
374	Other disorders of eyelids	sense organs	rs7960611	CLEC1A	12	10230416	G	A	A	0.996455	0.0266987	0.945653	1.04999	0.894193	0.995973	1	4479	107751	-0.1584	3.3086e-07	A2_Trans	CODING_TRANSCRIPT_INTRON_VARIANT	AFR
149.4	Cancer of larynx	neoplasms	rs4830964	.	23	15515319	C	G	G	0.991946	0.0607996	0.880512	1.11748	0.894195	0.995973	1	209	115992	0.046578	2.9701e-06	B2_trans	SEQUENCE_VARIANT	AFR
733.4	Aseptic necrosis of bone	musculoskeletal	rs766826	ELF5	11	34528766	C	T	T	1.00683	0.0511692	0.910752	1.11304	0.894206	0.995973	1	688	114708	-0.082134	1.155e-11	B2_trans	CODING_TRANSCRIPT_INTRON_VARIANT	AFR
365.2	Primary angle-closure glaucoma	sense organs	rs1878527	ANKRD30BL	2	133056313	T	C	C	1.00572	0.0428554	0.924691	1.09384	0.894208	0.995973	1	1719	113070	-0.077457	2.0215e-06	B2_trans	INTERGENIC_VARIANT	AFR
425.12	Other hypertrophic cardiomyopathy	circulatory system	rs12567716	FOXD2	1	48197570	T	C	C	0.970671	0.223849	0.625938	1.50526	0.894209	0.995973	1	221	116235	-0.090753	1.4878e-06	B2_trans	INTERGENIC_VARIANT	AFR
346.1	Nonspecific abnormal findings on radiological and other examination of skull and head	neurological	rs505922	ABO	9	136149229	T	C	C	0.988098	0.0900368	0.828249	1.1788	0.89421	0.995973	1	1435	114966	-0.099884	2.0889e-20	B2_trans	CODING_TRANSCRIPT_INTRON_VARIANT	AFR
363.3	Chorioretinal scars	sense organs	rs7960611	CLEC1A	12	10230416	G	A	A	1.00519	0.0389574	0.931299	1.08495	0.894222	0.995973	1	2185	112482	-0.1584	3.3086e-07	A2_Trans	CODING_TRANSCRIPT_INTRON_VARIANT	AFR
501	Pneumonitis due to inhalation of food or vomitus	respiratory	rs11702230	LOC101928126	21	35377591	C	T	T	0.972373	0.210709	0.643393	1.46957	0.894224	0.995973	1	1240	114913	0.099731	3.223e-09	B2_trans	INTERGENIC_VARIANT	AFR
338	Pain	neurological	rs62200027	CASC20	20	6469515	G	A	A	1.00229	0.0172389	0.968995	1.03674	0.894226	0.995973	1	16793	79496	-0.053006	3.3456e-06	B2_trans,A2_Trans	NON_CODING_TRANSCRIPT_INTRON_VARIANT	AFR
070.9	Hepatitis NOS	infectious diseases	rs4830964	.	23	15515319	C	G	G	0.994447	0.0418805	0.916079	1.07952	0.894228	0.995973	1	1845	113789	0.046578	2.9701e-06	B2_trans	SEQUENCE_VARIANT	AFR
938	Dermatitis due to solar radiation	dermatologic	rs55654108	PDCL3P4	3	101425703	A	G	G	1.01168	0.0873259	0.85253	1.20053	0.89424	0.995973	1	954	115359	-0.05662	1.0636e-06	B2_trans	INTERGENIC_VARIANT	AFR
612	Breast conditions, congenital or relating to hormones	genitourinary	rs12660421	FOXP4-AS1	6	41488378	G	A	A	1.00814	0.0610046	0.89453	1.13618	0.894248	0.995973	1	1746	112658	0.35506	1.1424e-09	A2_Trans	DOWNSTREAM_GENE_VARIANT	AFR
514	Abnormal findings examination of lungs	respiratory	rs7089827	TFAM	10	60157611	C	T	T	0.997369	0.0198274	0.959353	1.03689	0.894276	0.995973	1	7417	102171	-0.14471	2.0338e-06	A2_Trans	THREE_PRIME_UTR_EXON_VARIANT	AFR
715.2	Ankylosing spondylitis	musculoskeletal	rs67579710	THBS3	1	155173527	G	A	A	0.985454	0.110262	0.793928	1.22318	0.894277	0.995973	1	192	116244	-0.10348	1.0252e-09	B2_trans	CODING_TRANSCRIPT_INTRON_VARIANT	AFR
480.1	Bacterial pneumonia	respiratory	rs1453205	LOC101928196	2	19901073	C	T	T	0.995752	0.0320334	0.935157	1.06027	0.894279	0.995973	1	3135	111321	0.096992	3.6368e-06	A2_Trans	INTERGENIC_VARIANT	AFR
365.1	Open-angle glaucoma	sense organs	rs7605877	FOXI3	2	88559025	T	C	C	1.00141	0.0106007	0.980818	1.02243	0.894281	0.995973	1	6177	82549	-0.071053	3.3369e-06	B2_trans	INTERGENIC_VARIANT	AFR
277.4	Disorders of bilirubin excretion	endocrine/metabolic	rs9501257	HLA-DPB1	6	33055355	A	G	G	1.01025	0.0767678	0.869129	1.17429	0.894319	0.996003	1	869	115442	0.17269	4.1339e-08	A2_Trans	THREE_PRIME_UTR_EXON_VARIANT	AFR
362.2	Degeneration of macula and posterior pole of retina	sense organs	rs60305836	CDH8	16	61709381	A	C	C	0.996923	0.023205	0.952597	1.04331	0.894337	0.996007	1	4838	105322	0.086719	1.1846e-06	B2_trans	CODING_TRANSCRIPT_INTRON_VARIANT	AFR
274	Gout and other crystal arthropathies	endocrine/metabolic	rs60305836	CDH8	16	61709381	A	C	C	1.00221	0.0166507	0.970035	1.03546	0.894348	0.996007	1	3746	99438	0.086719	1.1846e-06	B2_trans	CODING_TRANSCRIPT_INTRON_VARIANT	AFR
250.1	Type 1 diabetes	endocrine/metabolic	rs77534576	DLX4	17	47940666	C	T	T	0.981844	0.137991	0.749177	1.28677	0.894365	0.996007	1	5574	105059	0.20794	1.7585e-10	B2_trans	INTERGENIC_VARIANT	AFR
427.22	Atrial flutter	circulatory system	rs60305836	CDH8	16	61709381	A	C	C	0.995649	0.0328404	0.933582	1.06184	0.894368	0.996007	1	1540	112060	0.086719	1.1846e-06	B2_trans	CODING_TRANSCRIPT_INTRON_VARIANT	AFR
574.11	Cholelithiasis with acute cholecystitis	digestive	rs61667602	CRHR1	17	43785349	T	C	C	0.979553	0.1556	0.722073	1.32885	0.894377	0.996007	1	426	115982	-0.093554	9.1279e-12	B2_trans	FIVE_PRIME_UTR_INTRON_VARIANT	AFR
172	Skin cancer	neoplasms	rs10129899	LINC00637	14	104330432	C	A	A	0.990562	0.0714499	0.861119	1.13946	0.89441	0.996032	1	1197	114655	-0.057002	2.1916e-06	B2_trans	INTERGENIC_VARIANT	AFR
374	Other disorders of eyelids	sense organs	rs1453205	LOC101928196	2	19901073	C	T	T	1.00305	0.0229374	0.958953	1.04917	0.894448	0.996062	1	4479	107751	0.096992	3.6368e-06	A2_Trans	INTERGENIC_VARIANT	AFR
304	Adjustment reaction	mental disorders	rs13179014	SPEF2	5	35693227	A	C	C	1.00188	0.0141603	0.974457	1.03008	0.894462	0.996065	1	12932	77363	-0.061249	6.1057e-07	B2_trans	CODING_TRANSCRIPT_INTRON_VARIANT	AFR
756	Other congenital musculoskeletal anomalies	congenital anomalies	rs9577395	ATP11A	13	113534984	C	G	G	1.02282	0.170121	0.73281	1.4276	0.894491	0.996068	1	1116	115286	0.064829	8.6068e-07	B2_trans,A2_Trans	CODING_TRANSCRIPT_INTRON_VARIANT	AFR
871.1	Open wound of hand except finger(s)	injuries & poisonings	rs11085727	TYK2	19	10466123	C	T	T	1.01433	0.107283	0.821975	1.25169	0.894503	0.996068	1	1521	114709	0.17253	2.3333e-18	A2_Trans,B2_trans	CODING_TRANSCRIPT_INTRON_VARIANT	AFR
151	Cancer of stomach	neoplasms	rs9501257	HLA-DPB1	6	33055355	A	G	G	1.00928	0.0696566	0.880481	1.15692	0.894504	0.996068	1	183	116056	0.17269	4.1339e-08	A2_Trans	THREE_PRIME_UTR_EXON_VARIANT	AFR
244	Hypothyroidism	endocrine/metabolic	rs9896243	NSF	17	44826056	C	G	G	0.996324	0.0277808	0.943525	1.05208	0.894539	0.996068	1	1995	107791	-0.13155	3.2234e-08	A2_Trans	CODING_TRANSCRIPT_INTRON_VARIANT	AFR
579	Other symptoms involving abdomen and pelvis	digestive	rs581342	LMNA	1	156095466	T	C	C	0.994744	0.0397576	0.920173	1.07536	0.894541	0.996068	1	3187	112086	0.090245	2.6355e-07	B2_trans	CODING_TRANSCRIPT_INTRON_VARIANT	AFR
755.1	Congenital deformities of feet	congenital anomalies	rs12660421	FOXP4-AS1	6	41488378	G	A	A	0.994503	0.0415818	0.916667	1.07895	0.894543	0.996068	1	4917	106737	0.35506	1.1424e-09	A2_Trans	DOWNSTREAM_GENE_VARIANT	AFR
270.32	Paraproteinemia	endocrine/metabolic	rs8052423	SLC22A31	16	89269178	G	T	T	1.00571	0.0429746	0.924471	1.09409	0.894575	0.996068	1	474	114433	0.13037	1.0019e-06	A2_Trans	UPSTREAM_GENE_VARIANT	AFR
327.1	Hypersomnia	neurological	rs7671107	LOC101929161	4	25449225	G	A	A	0.993095	0.0523247	0.896296	1.10035	0.894643	0.996068	1	3159	112553	-0.064456	1.0803e-06	B2_trans	INTERGENIC_VARIANT	AFR
592	Cystitis and urethritis	genitourinary	rs7560588	BCL11A	2	60727416	G	A	A	0.993604	0.0484501	0.903593	1.09258	0.894646	0.996068	1	4867	109654	-0.12371	2.3396e-07	A2_Trans	CODING_TRANSCRIPT_INTRON_VARIANT	AFR
804	Fracture of hand or wrist	injuries & poisonings	rs10774679	OAS3	12	113374748	C	T	T	1.00382	0.0288282	0.948678	1.06217	0.894685	0.996068	1	1910	111890	0.075824	4.6954e-12	B2_trans	UPSTREAM_GENE_VARIANT	AFR
770	Myalgia and myositis unspecified	symptoms	rs9367106	LOC100505711	6	41483390	G	C	C	0.995771	0.0320183	0.935202	1.06026	0.894697	0.996068	1	8992	99817	0.20225	3.4038e-11	B2_trans	INTERGENIC_VARIANT	AFR
165.1	Cancer of bronchus; lung	neoplasms	rs721917	SFTPD	10	81706324	A	G	G	0.995936	0.0307683	0.937651	1.05784	0.894704	0.996068	1	786	113612	0.055247	2.0819e-07	B2_trans	SYNONYMOUS_VARIANT	AFR
800.1	Fracture of neck of femur	injuries & poisonings	rs467843	TRAPPC13	5	64945715	A	G	G	1.00876	0.0659291	0.88648	1.14791	0.894753	0.996068	1	330	115821	-0.089724	1.7259e-06	A2_Trans	CODING_TRANSCRIPT_INTRON_VARIANT	AFR
915	NA	NA	rs7579014	BCL11A	2	60707894	G	A	A	0.996678	0.0251575	0.948726	1.04705	0.894766	0.996068	1	9058	103731	-0.05629	1.2614e-06	B2_trans	CODING_TRANSCRIPT_INTRON_VARIANT	AFR
286.7	Other and unspecified coagulation defects	hematopoietic	rs7089827	TFAM	10	60157611	C	T	T	0.99324	0.0512846	0.898257	1.09827	0.894777	0.996068	1	1246	114439	-0.14471	2.0338e-06	A2_Trans	THREE_PRIME_UTR_EXON_VARIANT	AFR
261	Vitamin deficiency	endocrine/metabolic	rs2284028	NCF4	22	37265172	A	C	C	0.998438	0.0118164	0.97558	1.02183	0.894779	0.996068	1	12425	74253	0.31271	4.1737e-06	A2_Trans	CODING_TRANSCRIPT_INTRON_VARIANT	AFR
317.11	Alcoholic liver damage	mental disorders	rs7671107	LOC101929161	4	25449225	G	A	A	0.995393	0.0349138	0.929557	1.06589	0.894783	0.996068	1	1609	112916	-0.064456	1.0803e-06	B2_trans	INTERGENIC_VARIANT	AFR
262	Mineral deficiency NEC	endocrine/metabolic	rs35705950	MUC5B	11	1241221	G	T	T	1.02577	0.192431	0.703483	1.49572	0.894795	0.996068	1	1142	114899	-0.11177	1.2224e-08	B2_trans,A2_Trans	UPSTREAM_GENE_VARIANT	AFR
571	Chronic liver disease and cirrhosis	digestive	rs2924480	ELF5	11	34529831	T	C	C	1.00299	0.0225849	0.959561	1.04839	0.894798	0.996068	1	4974	103890	-0.11648	2.817e-07	A2_Trans	CODING_TRANSCRIPT_INTRON_VARIANT	AFR
527.7	Disturbance of salivary secretion	digestive	rs76423999	SLC12A7	5	1098067	T	A	A	0.989016	0.0835293	0.839659	1.16494	0.894802	0.996068	1	2600	112674	0.18412	3.8813e-07	A2_Trans	CODING_TRANSCRIPT_INTRON_VARIANT	AFR
008	Intestinal infection	infectious diseases	rs60305836	CDH8	16	61709381	A	C	C	1.00503	0.0379514	0.932985	1.08264	0.894819	0.996068	1	5012	109427	0.086719	1.1846e-06	B2_trans	CODING_TRANSCRIPT_INTRON_VARIANT	AFR
305.2	Eating disorder	mental disorders	rs7605877	FOXI3	2	88559025	T	C	C	1.01062	0.079898	0.864128	1.18194	0.894824	0.996068	1	337	115988	-0.071053	3.3369e-06	B2_trans	INTERGENIC_VARIANT	AFR
070.2	Viral hepatitis B	infectious diseases	rs7560588	BCL11A	2	60727416	G	A	A	1.00705	0.0531734	0.907384	1.11767	0.894839	0.996068	1	1376	113518	-0.12371	2.3396e-07	A2_Trans	CODING_TRANSCRIPT_INTRON_VARIANT	AFR
379.4	Anomalies of pupillary function	sense organs	rs9577395	ATP11A	13	113534984	C	G	G	0.980679	0.147624	0.734293	1.30974	0.894859	0.996068	1	667	115644	0.064829	8.6068e-07	B2_trans,A2_Trans	CODING_TRANSCRIPT_INTRON_VARIANT	AFR
364.41	Keratoconus	sense organs	rs76073397	MIR548H2	16	11386452	T	C	C	1.04341	0.321542	0.555592	1.95952	0.894871	0.996068	1	103	116220	0.14454	9.6663e-07	A2_Trans,B2_trans	INTERGENIC_VARIANT	AFR
747	Cardiac and circulatory congenital anomalies	congenital anomalies	rs72655853	SBSPON	8	73985608	A	G	G	0.972967	0.207398	0.647979	1.46095	0.894877	0.996068	1	1521	114330	0.22523	8.3915e-07	A2_Trans	CODING_TRANSCRIPT_INTRON_VARIANT	AFR
145.3	Cancer of major salivary glands	neoplasms	rs35508621	LZTFL1	3	45880481	T	C	C	1.0528	0.38948	0.490706	2.25878	0.894891	0.996068	1	160	116267	0.38931	6.0917e-89	B2_trans	CODING_TRANSCRIPT_INTRON_VARIANT	AFR
312.3	Impulse control disorder	mental disorders	rs6869036	MGAT1	5	180223327	C	T	T	1.01201	0.0903571	0.847759	1.20808	0.894892	0.996068	1	966	113733	0.25536	1.7578e-06	A2_Trans	FIVE_PRIME_UTR_INTRON_VARIANT	AFR
564	Functional digestive disorders	digestive	rs55654108	PDCL3P4	3	101425703	A	G	G	0.997084	0.0221042	0.954809	1.04123	0.894893	0.996068	1	7748	102925	-0.05662	1.0636e-06	B2_trans	INTERGENIC_VARIANT	AFR
804	Fracture of hand or wrist	injuries & poisonings	rs8080583	KANSL1	17	44162597	C	A	A	1.0039	0.0294953	0.947514	1.06365	0.894919	0.996068	1	1910	111890	-0.12662	2.0785e-08	A2_Trans	CODING_TRANSCRIPT_INTRON_VARIANT	AFR
524.3	Anomalies of tooth position/malocclusion	digestive	rs766826	ELF5	11	34528766	C	T	T	1.00628	0.0474034	0.916998	1.10425	0.894961	0.996068	1	2632	112553	-0.082134	1.155e-11	B2_trans	CODING_TRANSCRIPT_INTRON_VARIANT	AFR
947	Urticaria	dermatologic	rs35705950	MUC5B	11	1241221	G	T	T	0.98599	0.106901	0.79961	1.21581	0.895002	0.996068	1	3448	111081	-0.11177	1.2224e-08	B2_trans,A2_Trans	UPSTREAM_GENE_VARIANT	AFR
743.4	Stress fracture	musculoskeletal	rs13179014	SPEF2	5	35693227	A	C	C	1.01713	0.128672	0.790403	1.30888	0.89501	0.996068	1	498	115944	-0.061249	6.1057e-07	B2_trans	CODING_TRANSCRIPT_INTRON_VARIANT	AFR
428.4	Heart failure with preserved EF [Diastolic heart failure]	circulatory system	rs5023077	FBRSL1	12	133141973	T	C	C	1.00366	0.0277033	0.950619	1.05967	0.895019	0.996068	1	2963	109262	-0.090901	1.5172e-06	A2_Trans	CODING_TRANSCRIPT_INTRON_VARIANT	AFR
281.13	Folate-deficiency anemia	hematopoietic	rs67959919	LZTFL1	3	45871908	G	A	A	0.9549	0.349828	0.481042	1.89554	0.895049	0.996068	1	519	115781	0.59355	1.6043e-80	A2_Trans	CODING_TRANSCRIPT_INTRON_VARIANT	AFR
523.1	Gingivitis	digestive	rs117169628	SLC22A31	16	89262657	G	A	A	1.00686	0.0518078	0.909639	1.11447	0.895064	0.996068	1	7501	100088	0.081201	5.77e-07	B2_trans	SYNONYMOUS_VARIANT	AFR
451.2	Phlebitis and thrombophlebitis of lower extremities	circulatory system	rs60305836	CDH8	16	61709381	A	C	C	0.988728	0.0859489	0.835444	1.17014	0.895074	0.996068	1	951	115287	0.086719	1.1846e-06	B2_trans	CODING_TRANSCRIPT_INTRON_VARIANT	AFR
592.2	Urethritis and urethral syndrome	genitourinary	rs12809318	FBRSL1	12	133140840	T	C	C	1.00781	0.0589627	0.897817	1.13127	0.895085	0.996068	1	2168	113693	-0.062781	9.5289e-09	B2_trans	CODING_TRANSCRIPT_INTRON_VARIANT	AFR
443.9	Peripheral vascular disease, unspecified	circulatory system	rs7560588	BCL11A	2	60727416	G	A	A	1.00343	0.0259594	0.95365	1.0558	0.895152	0.996068	1	5223	103189	-0.12371	2.3396e-07	A2_Trans	CODING_TRANSCRIPT_INTRON_VARIANT	AFR
418	Nonspecific chest pain	circulatory system	rs35154152	THBS3	1	155172725	T	C	C	0.99856	0.0109382	0.97738	1.0202	0.895159	0.996068	1	16209	61060	-0.20528	2.3574e-11	A2_Trans	SYNONYMOUS_VARIANT	AFR
733.8	Malunion and nonunion of fracture	musculoskeletal	rs8052423	SLC22A31	16	89269178	G	T	T	0.988404	0.0885113	0.830985	1.17564	0.895159	0.996068	1	682	115575	0.13037	1.0019e-06	A2_Trans	UPSTREAM_GENE_VARIANT	AFR
593	Hematuria	genitourinary	rs8052423	SLC22A31	16	89269178	G	T	T	0.997593	0.0182951	0.962455	1.03401	0.895182	0.996068	1	7535	98230	0.13037	1.0019e-06	A2_Trans	UPSTREAM_GENE_VARIANT	AFR
292	Neurological disorders	mental disorders	rs67959919	LZTFL1	3	45871908	G	A	A	0.992442	0.0575876	0.886516	1.11103	0.895193	0.996068	1	8618	94832	0.59355	1.6043e-80	A2_Trans	CODING_TRANSCRIPT_INTRON_VARIANT	AFR
333.4	Torsion dystonia	neurological	rs9896243	NSF	17	44826056	C	G	G	1.01104	0.0833842	0.858605	1.19055	0.8952	0.996068	1	796	115172	-0.13155	3.2234e-08	A2_Trans	CODING_TRANSCRIPT_INTRON_VARIANT	AFR
415.2	Chronic pulmonary heart disease	circulatory system	rs7579014	BCL11A	2	60707894	G	A	A	0.996198	0.0289217	0.941299	1.0543	0.895223	0.996068	1	2872	110864	-0.05629	1.2614e-06	B2_trans	CODING_TRANSCRIPT_INTRON_VARIANT	AFR
274.2	Crystal arthropathies	endocrine/metabolic	rs55654108	PDCL3P4	3	101425703	A	G	G	1.00859	0.0649601	0.888017	1.14554	0.895228	0.996068	1	801	115220	-0.05662	1.0636e-06	B2_trans	INTERGENIC_VARIANT	AFR
721.2	Spondylosis with myelopathy	musculoskeletal	rs10086829	COL14A1	8	121149129	G	A	A	1.00576	0.0436085	0.923367	1.0955	0.895234	0.996068	1	1959	112302	-0.097352	3.8599e-06	A2_Trans	FIVE_PRIME_UTR_INTRON_VARIANT	AFR
270.38	Other specified disorders of plasma protein metabolism	endocrine/metabolic	rs9896243	NSF	17	44826056	C	G	G	1.01758	0.132389	0.78502	1.31905	0.895243	0.996068	1	932	115463	-0.13155	3.2234e-08	A2_Trans	CODING_TRANSCRIPT_INTRON_VARIANT	AFR
704.11	Alopecia Areata	dermatologic	rs505922	ABO	9	136149229	T	C	C	0.991688	0.0633924	0.875821	1.12288	0.895247	0.996068	1	501	115613	-0.099884	2.0889e-20	B2_trans	CODING_TRANSCRIPT_INTRON_VARIANT	AFR
302	Sexual and gender identity disorders	mental disorders	rs2924480	ELF5	11	34529831	T	C	C	1.00617	0.0467525	0.918074	1.10273	0.895249	0.996068	1	2650	112296	-0.11648	2.817e-07	A2_Trans	CODING_TRANSCRIPT_INTRON_VARIANT	AFR
365.2	Primary angle-closure glaucoma	sense organs	rs111837807	CCHCR1	6	31121232	T	C	C	0.990106	0.0755193	0.853885	1.14806	0.89525	0.996068	1	1719	113070	0.20363	2.152e-11	A2_Trans,B2_trans	CODING_TRANSCRIPT_INTRON_VARIANT	AFR
946	Anaphylactic shock NOS	injuries & poisonings	rs8052423	SLC22A31	16	89269178	G	T	T	0.993421	0.0501428	0.900433	1.09601	0.895263	0.996068	1	1853	113531	0.13037	1.0019e-06	A2_Trans	UPSTREAM_GENE_VARIANT	AFR
159	Malignant neoplasm of other and ill-defined sites within the digestive organs and peritoneum	neoplasms	rs62200027	CASC20	20	6469515	G	A	A	1.01364	0.102931	0.828457	1.24022	0.895263	0.996068	1	497	115724	-0.053006	3.3456e-06	B2_trans,A2_Trans	NON_CODING_TRANSCRIPT_INTRON_VARIANT	AFR
452.2	Deep vein thrombosis [DVT]	circulatory system	rs9501257	HLA-DPB1	6	33055355	A	G	G	0.99691	0.0235191	0.951998	1.04394	0.895297	0.996068	1	1736	110984	0.17269	4.1339e-08	A2_Trans	THREE_PRIME_UTR_EXON_VARIANT	AFR
772.6	Facial weakness	symptoms	rs1453205	LOC101928196	2	19901073	C	T	T	1.01192	0.09008	0.848149	1.20733	0.895304	0.996068	1	1040	115358	0.096992	3.6368e-06	A2_Trans	INTERGENIC_VARIANT	AFR
428.2	Heart failure NOS	circulatory system	rs117169628	SLC22A31	16	89262657	G	A	A	0.982357	0.135274	0.753571	1.2806	0.895309	0.996068	1	1825	113608	0.081201	5.77e-07	B2_trans	SYNONYMOUS_VARIANT	AFR
286.9	Abnormal coagulation profile	hematopoietic	rs915823	TMPRSS2	21	42851454	A	C	C	0.990549	0.0721716	0.859891	1.14106	0.89532	0.996068	1	1577	114242	-0.066039	1.6687e-06	B2_trans	CODING_TRANSCRIPT_INTRON_VARIANT	AFR
506	Empyema and pneumothorax	respiratory	rs495828	ABO	9	136154867	G	T	T	0.990318	0.0739563	0.856688	1.14479	0.895335	0.996068	1	718	115158	-0.13432	6.5649e-10	A2_Trans	UPSTREAM_GENE_VARIANT	AFR
769	Nonallopathic lesions NEC	symptoms	rs60305836	CDH8	16	61709381	A	C	C	1.0044	0.0333958	0.940766	1.07235	0.895339	0.996068	1	655	113092	0.086719	1.1846e-06	B2_trans	CODING_TRANSCRIPT_INTRON_VARIANT	AFR
575	Other biliary tract disease	digestive	rs10774679	OAS3	12	113374748	C	T	T	1.00437	0.0331284	0.941225	1.07174	0.895354	0.996068	1	3020	111496	0.075824	4.6954e-12	B2_trans	UPSTREAM_GENE_VARIANT	AFR
300.12	Agorophobia, social phobia, and panic disorder	mental disorders	rs7605877	FOXI3	2	88559025	T	C	C	1.00335	0.0254464	0.954539	1.05466	0.895358	0.996068	1	2305	110850	-0.071053	3.3369e-06	B2_trans	INTERGENIC_VARIANT	AFR
728	Disorders of muscle, ligament, and fascia	musculoskeletal	rs10086829	COL14A1	8	121149129	G	A	A	1.01389	0.104903	0.825463	1.24533	0.895374	0.996068	1	900	115361	-0.097352	3.8599e-06	A2_Trans	FIVE_PRIME_UTR_INTRON_VARIANT	AFR
801.1	Fracture of foot	injuries & poisonings	rs34488998	NKAIN3	8	63408372	G	A	A	1.02728	0.204675	0.687811	1.53429	0.895381	0.996068	1	776	114251	0.1355	3.4644e-06	B2_trans	CODING_TRANSCRIPT_INTRON_VARIANT	AFR
191	Manlignant and unknown neoplasms of brain and nervous system	neoplasms	rs11702230	LOC101928126	21	35377591	C	T	T	1.02918	0.21872	0.670372	1.58003	0.895382	0.996068	1	516	115701	0.099731	3.223e-09	B2_trans	INTERGENIC_VARIANT	AFR
577.1	Acute pancreatitis	digestive	rs67579710	THBS3	1	155173527	G	A	A	1.00416	0.0315682	0.943912	1.06825	0.895392	0.996068	1	1509	112299	-0.10348	1.0252e-09	B2_trans	CODING_TRANSCRIPT_INTRON_VARIANT	AFR
573.7	Abnormal results of function study of liver	digestive	rs467843	TRAPPC13	5	64945715	A	G	G	0.997673	0.0177226	0.963613	1.03294	0.895417	0.996068	1	6392	102576	-0.089724	1.7259e-06	A2_Trans	CODING_TRANSCRIPT_INTRON_VARIANT	AFR
270	Disorders of protein plasma/amino-acid transport and metabolism	endocrine/metabolic	rs495828	ABO	9	136154867	G	T	T	1.00524	0.0397864	0.929832	1.08677	0.895458	0.996068	1	2580	111296	-0.13432	6.5649e-10	A2_Trans	UPSTREAM_GENE_VARIANT	AFR
599.1	Urinary obstruction	genitourinary	rs72711165	TMEM65	8	125336564	T	C	C	0.979175	0.160159	0.715374	1.34026	0.895459	0.996068	1	1405	114596	0.18279	6.0907e-07	B2_trans	CODING_TRANSCRIPT_INTRON_VARIANT	AFR
1010.1	NA	NA	rs7960611	CLEC1A	12	10230416	G	A	A	0.997326	0.0203784	0.958277	1.03797	0.895461	0.996068	1	8692	99774	-0.1584	3.3086e-07	A2_Trans	CODING_TRANSCRIPT_INTRON_VARIANT	AFR
428.2	Heart failure NOS	circulatory system	rs12660421	FOXP4-AS1	6	41488378	G	A	A	1.01083	0.0819863	0.860779	1.18704	0.895462	0.996068	1	1825	113608	0.35506	1.1424e-09	A2_Trans	DOWNSTREAM_GENE_VARIANT	AFR
1009	NA	NA	rs117169628	SLC22A31	16	89262657	G	A	A	1.00638	0.0484244	0.915259	1.10658	0.895475	0.996068	1	14980	91266	0.081201	5.77e-07	B2_trans	SYNONYMOUS_VARIANT	AFR
214.1	Lipoma of skin and subcutaneous tissue	neoplasms	rs9896243	NSF	17	44826056	C	G	G	0.994319	0.0433676	0.913295	1.08253	0.895482	0.996068	1	3053	110946	-0.13155	3.2234e-08	A2_Trans	CODING_TRANSCRIPT_INTRON_VARIANT	AFR
300	Anxiety disorders	mental disorders	rs467843	TRAPPC13	5	64945715	A	G	G	0.99877	0.00936623	0.980603	1.01727	0.895483	0.996068	1	9366	51504	-0.089724	1.7259e-06	A2_Trans	CODING_TRANSCRIPT_INTRON_VARIANT	AFR
253.1	Pituitary hyperfunction	endocrine/metabolic	rs35508621	LZTFL1	3	45880481	T	C	C	1.04156	0.30996	0.567343	1.91215	0.895484	0.996068	1	263	115989	0.38931	6.0917e-89	B2_trans	CODING_TRANSCRIPT_INTRON_VARIANT	AFR
737	Curvature of spine	musculoskeletal	rs9268576	HLA-DRA	6	32395641	T	C	C	0.990246	0.0746253	0.855504	1.14621	0.895498	0.996068	1	2247	113451	0.095134	9.9752e-07	B2_trans	INTERGENIC_VARIANT	AFR
522	Diseases of pulp and periapical tissues	digestive	rs9896243	NSF	17	44826056	C	G	G	1.00334	0.0254084	0.9546	1.05457	0.895509	0.996068	1	8033	100438	-0.13155	3.2234e-08	A2_Trans	CODING_TRANSCRIPT_INTRON_VARIANT	AFR
598.9	NA	NA	rs67579710	THBS3	1	155173527	G	A	A	0.994399	0.0427709	0.914437	1.08135	0.895516	0.996068	1	4343	110783	-0.10348	1.0252e-09	B2_trans	CODING_TRANSCRIPT_INTRON_VARIANT	AFR
585.2	Renal failure NOS	genitourinary	rs10086829	COL14A1	8	121149129	G	A	A	1.00509	0.0386445	0.931771	1.08417	0.895543	0.996068	1	2635	110920	-0.097352	3.8599e-06	A2_Trans	FIVE_PRIME_UTR_INTRON_VARIANT	AFR
290	Delirium dementia and amnestic and other cognitive disorders	mental disorders	rs766826	ELF5	11	34528766	C	T	T	0.996897	0.0236736	0.951698	1.04424	0.895558	0.996068	1	4514	105399	-0.082134	1.155e-11	B2_trans	CODING_TRANSCRIPT_INTRON_VARIANT	AFR
362.26	Macular puckering of retina	sense organs	rs60869999	MYO1C	17	1390948	A	T	T	0.993937	0.0463261	0.907666	1.08841	0.895563	0.996068	1	2144	112154	0.059541	2.9039e-06	B2_trans	CODING_TRANSCRIPT_INTRON_VARIANT	AFR
513	Respiratory abnormalities	respiratory	rs76423999	SLC12A7	5	1098067	T	A	A	1.00746	0.0566502	0.901589	1.12577	0.895567	0.996068	1	5206	108430	0.18412	3.8813e-07	A2_Trans	CODING_TRANSCRIPT_INTRON_VARIANT	AFR
590	Pyelonephritis	genitourinary	rs111783124	LOC101928126	21	35362848	G	A	A	1.02052	0.154768	0.753498	1.38216	0.895596	0.996068	1	1232	114662	0.13532	2.1558e-07	A2_Trans	INTERGENIC_VARIANT	AFR
362.2	Degeneration of macula and posterior pole of retina	sense organs	rs7605877	FOXI3	2	88559025	T	C	C	0.997481	0.0192238	0.960597	1.03578	0.895598	0.996068	1	4838	105322	-0.071053	3.3369e-06	B2_trans	INTERGENIC_VARIANT	AFR
613.5	Mastodynia	genitourinary	rs581342	LMNA	1	156095466	T	C	C	0.99351	0.0496196	0.901438	1.09499	0.895604	0.996068	1	1897	113852	0.090245	2.6355e-07	B2_trans	CODING_TRANSCRIPT_INTRON_VARIANT	AFR
754	Congenital musculoskeletal deformities of spine	congenital anomalies	rs11085727	TYK2	19	10466123	C	T	T	1.01306	0.0989043	0.834543	1.22977	0.895607	0.996068	1	942	115228	0.17253	2.3333e-18	A2_Trans,B2_trans	CODING_TRANSCRIPT_INTRON_VARIANT	AFR
159	Malignant neoplasm of other and ill-defined sites within the digestive organs and peritoneum	neoplasms	rs915823	TMPRSS2	21	42851454	A	C	C	1.01299	0.0983765	0.835346	1.22841	0.895629	0.996068	1	497	115724	-0.066039	1.6687e-06	B2_trans	CODING_TRANSCRIPT_INTRON_VARIANT	AFR
1008	NA	NA	rs12809318	FBRSL1	12	133140840	T	C	C	0.990347	0.0739441	0.856734	1.1448	0.895637	0.996068	1	1178	114984	-0.062781	9.5289e-09	B2_trans	CODING_TRANSCRIPT_INTRON_VARIANT	AFR
724.8	Other symptoms referable to back	musculoskeletal	rs3746539	PTPRT	20	40702071	G	A	A	1.00633	0.0480825	0.915822	1.10578	0.89564	0.996068	1	4056	111157	0.05405	1.7723e-06	B2_trans	THREE_PRIME_UTR_EXON_VARIANT	AFR
626.11	Absent or infrequent menstruation	genitourinary	rs7089827	TFAM	10	60157611	C	T	T	1.00881	0.0668747	0.884883	1.15009	0.895643	0.996068	1	910	115178	-0.14471	2.0338e-06	A2_Trans	THREE_PRIME_UTR_EXON_VARIANT	AFR
599.9	Other abnormality of urination	genitourinary	rs2284028	NCF4	22	37265172	A	C	C	0.996461	0.0270366	0.945032	1.05069	0.895675	0.996068	1	5981	106476	0.31271	4.1737e-06	A2_Trans	CODING_TRANSCRIPT_INTRON_VARIANT	AFR
246.7	Abnormal results of function study of thyroid	endocrine/metabolic	rs7560588	BCL11A	2	60727416	G	A	A	1.00857	0.0650776	0.887792	1.14578	0.895689	0.996068	1	1960	113530	-0.12371	2.3396e-07	A2_Trans	CODING_TRANSCRIPT_INTRON_VARIANT	AFR
384	Other disorders of tympanic membrane	sense organs	rs72655853	SBSPON	8	73985608	A	G	G	0.960685	0.305944	0.527425	1.74985	0.895698	0.996068	1	583	115708	0.22523	8.3915e-07	A2_Trans	CODING_TRANSCRIPT_INTRON_VARIANT	AFR
332	Parkinson's disease	neurological	rs9461128	TMEM14B	6	10753875	T	C	C	1.00868	0.0658972	0.886461	1.14774	0.895705	0.996068	1	341	115718	0.13046	3.4269e-06	B2_trans	CODING_TRANSCRIPT_INTRON_VARIANT	AFR
556.11	Angiodysplasia of intestine (without mention of hemorrhage)	digestive	rs78313563	ESS2	22	19136365	G	A	A	1.04058	0.303474	0.574059	1.88622	0.89572	0.996068	1	514	115951	0.40873	6.5914e-07	A2_Trans	UPSTREAM_GENE_VARIANT	AFR
226	Benign neoplasm of thyroid glands	neoplasms	rs147812915	KAT7	17	47858295	C	T	T	1.0693	0.5113	0.392537	2.91286	0.895737	0.996068	1	425	116007	0.23438	1.0943e-07	A2_Trans	INTERGENIC_VARIANT	AFR
041.8	H. pylori	infectious diseases	rs11702230	LOC101928126	21	35377591	C	T	T	0.986101	0.106811	0.799842	1.21573	0.895743	0.996068	1	2852	111637	0.099731	3.223e-09	B2_trans	INTERGENIC_VARIANT	AFR
191	Manlignant and unknown neoplasms of brain and nervous system	neoplasms	rs60305836	CDH8	16	61709381	A	C	C	0.98906	0.0839508	0.839003	1.16595	0.895748	0.996068	1	516	115701	0.086719	1.1846e-06	B2_trans	CODING_TRANSCRIPT_INTRON_VARIANT	AFR
198.6	Secondary malignancy of bone	neoplasms	rs75505823	LRP1	12	57540956	G	T	T	1.03044	0.228845	0.658006	1.61367	0.895751	0.996068	1	450	114968	-0.20852	3.0745e-06	A2_Trans	CODING_TRANSCRIPT_INTRON_VARIANT	AFR
475.9	Postnasal drip	respiratory	rs67579710	THBS3	1	155173527	G	A	A	1.01227	0.0931132	0.843412	1.21494	0.895768	0.996068	1	1422	114930	-0.10348	1.0252e-09	B2_trans	CODING_TRANSCRIPT_INTRON_VARIANT	AFR
577.2	Chronic pancreatitis	digestive	rs9268576	HLA-DRA	6	32395641	T	C	C	0.99177	0.0630831	0.876425	1.1223	0.895774	0.996068	1	798	114523	0.095134	9.9752e-07	B2_trans	INTERGENIC_VARIANT	AFR
132	Infestation (lice, mites)	infectious diseases	rs467843	TRAPPC13	5	64945715	A	G	G	0.990396	0.0736677	0.857241	1.14423	0.895775	0.996068	1	1459	114800	-0.089724	1.7259e-06	A2_Trans	CODING_TRANSCRIPT_INTRON_VARIANT	AFR
355.1	Chronic pain syndrome	neurological	rs9577395	ATP11A	13	113534984	C	G	G	1.00482	0.0367455	0.935002	1.07986	0.89579	0.996068	1	4521	105905	0.064829	8.6068e-07	B2_trans,A2_Trans	CODING_TRANSCRIPT_INTRON_VARIANT	AFR
361.1	Retinal detachment with retinal defect	sense organs	rs622568	SEC61G	7	54647894	A	C	C	1.00712	0.0542092	0.905608	1.12002	0.895811	0.996068	1	560	115357	0.11965	2.6006e-06	A2_Trans	INTERGENIC_VARIANT	AFR
689	Disorder of skin and subcutaneous tissue NOS	dermatologic	rs8052423	SLC22A31	16	89269178	G	T	T	1.00344	0.0262518	0.95312	1.05642	0.895817	0.996068	1	11282	100513	0.13037	1.0019e-06	A2_Trans	UPSTREAM_GENE_VARIANT	AFR
041	Bacterial infection NOS	infectious diseases	rs9268576	HLA-DRA	6	32395641	T	C	C	1.00341	0.0260197	0.953524	1.05591	0.895823	0.996068	1	9245	98884	0.095134	9.9752e-07	B2_trans	INTERGENIC_VARIANT	AFR
008.6	Viral Enteritis	infectious diseases	rs35508621	LZTFL1	3	45880481	T	C	C	1.03961	0.296669	0.581226	1.8595	0.895824	0.996068	1	2409	113816	0.38931	6.0917e-89	B2_trans	CODING_TRANSCRIPT_INTRON_VARIANT	AFR
195	Cancer, suspected or other	neoplasms	rs6869036	MGAT1	5	180223327	C	T	T	1.01133	0.0860524	0.854369	1.19713	0.895828	0.996068	1	2359	112098	0.25536	1.7578e-06	A2_Trans	FIVE_PRIME_UTR_INTRON_VARIANT	AFR
381.2	Eustachian tube disorders	sense organs	rs111783124	LOC101928126	21	35362848	G	A	A	1.01651	0.125099	0.795478	1.29897	0.895837	0.996068	1	2158	113328	0.13532	2.1558e-07	A2_Trans	INTERGENIC_VARIANT	AFR
395.2	Nonrheumatic aortic valve disorders	circulatory system	rs35508621	LZTFL1	3	45880481	T	C	C	1.01826	0.138248	0.776573	1.33517	0.895856	0.996068	1	2096	112490	0.38931	6.0917e-89	B2_trans	CODING_TRANSCRIPT_INTRON_VARIANT	AFR
555.2	Ulcerative colitis	digestive	rs111783124	LOC101928126	21	35362848	G	A	A	0.979551	0.157839	0.71891	1.33469	0.895857	0.996068	1	1034	114862	0.13532	2.1558e-07	A2_Trans	INTERGENIC_VARIANT	AFR
1010	NA	NA	rs495828	ABO	9	136154867	G	T	T	0.995701	0.0329195	0.933486	1.06206	0.89587	0.996068	1	5354	4372	-0.13432	6.5649e-10	A2_Trans	UPSTREAM_GENE_VARIANT	AFR
736.6	Unequal leg length (acquired)	musculoskeletal	rs10086829	COL14A1	8	121149129	G	A	A	1.00883	0.0671482	0.884423	1.15073	0.895873	0.996068	1	1001	114673	-0.097352	3.8599e-06	A2_Trans	FIVE_PRIME_UTR_INTRON_VARIANT	AFR
433	Cerebrovascular disease	circulatory system	rs147812915	KAT7	17	47858295	C	T	T	1.00954	0.0725627	0.875707	1.16383	0.895874	0.996068	1	6599	94957	0.23438	1.0943e-07	A2_Trans	INTERGENIC_VARIANT	AFR
472	Chronic pharyngitis and nasopharyngitis	respiratory	rs1405655	NR1H2	19	50882619	T	C	C	1.00272	0.0207455	0.962766	1.04433	0.895875	0.996068	1	7069	104275	0.075181	1.1208e-11	B2_trans,A2_Trans	CODING_TRANSCRIPT_INTRON_VARIANT	AFR
967	Adverse effects of sedatives or other central nervous system depressants and anesthetics	injuries & poisonings	rs622568	SEC61G	7	54647894	A	C	C	1.01276	0.0968556	0.837648	1.22447	0.895877	0.996068	1	753	115684	0.11965	2.6006e-06	A2_Trans	INTERGENIC_VARIANT	AFR
747.2	Congenital anomalies of peripheral vascular system	congenital anomalies	rs622568	SEC61G	7	54647894	A	C	C	1.01137	0.0864139	0.853797	1.19803	0.895899	0.996068	1	522	115855	0.11965	2.6006e-06	A2_Trans	INTERGENIC_VARIANT	AFR
791	Gangrene	symptoms	rs76073397	MIR548H2	16	11386452	T	C	C	0.973269	0.207082	0.648582	1.4605	0.8959	0.996068	1	552	115229	0.14454	9.6663e-07	A2_Trans,B2_trans	INTERGENIC_VARIANT	AFR
710.1	Osteomyelitis	musculoskeletal	rs7089827	TFAM	10	60157611	C	T	T	1.00417	0.0317979	0.943497	1.06874	0.895903	0.996068	1	1067	113008	-0.14471	2.0338e-06	A2_Trans	THREE_PRIME_UTR_EXON_VARIANT	AFR
426.2	Atrioventricular [AV] block	circulatory system	rs35508621	LZTFL1	3	45880481	T	C	C	0.983228	0.129288	0.76314	1.26679	0.89591	0.996068	1	2533	111587	0.38931	6.0917e-89	B2_trans	CODING_TRANSCRIPT_INTRON_VARIANT	AFR
802	Fracture of pelvis	injuries & poisonings	rs8080583	KANSL1	17	44162597	C	A	A	0.986791	0.101658	0.808525	1.20436	0.895929	0.996068	1	153	116281	-0.12662	2.0785e-08	A2_Trans	CODING_TRANSCRIPT_INTRON_VARIANT	AFR
428.4	Heart failure with preserved EF [Diastolic heart failure]	circulatory system	rs11085727	TYK2	19	10466123	C	T	T	1.00455	0.034743	0.938427	1.07534	0.895935	0.996068	1	2963	109262	0.17253	2.3333e-18	A2_Trans,B2_trans	CODING_TRANSCRIPT_INTRON_VARIANT	AFR
727.4	Ganglion and cyst of synovium, tendon, and bursa	musculoskeletal	rs495828	ABO	9	136154867	G	T	T	1.00548	0.0417502	0.926475	1.09121	0.895943	0.996068	1	2650	111496	-0.13432	6.5649e-10	A2_Trans	UPSTREAM_GENE_VARIANT	AFR
456	Chronic venous insufficiency [CVI]	circulatory system	rs1250993	LOC101929525	10	81399565	C	G	G	1.00345	0.0263393	0.952962	1.05661	0.895969	0.996068	1	3907	108193	0.12403	5.3767e-08	A2_Trans	INTERGENIC_VARIANT	AFR
593	Hematuria	genitourinary	rs147812915	KAT7	17	47858295	C	T	T	0.989225	0.0828524	0.840952	1.16364	0.89597	0.996068	1	7535	98230	0.23438	1.0943e-07	A2_Trans	INTERGENIC_VARIANT	AFR
773	NA	NA	rs2284028	NCF4	22	37265172	A	C	C	0.998504	0.0114498	0.976346	1.02117	0.895971	0.996068	1	21212	56362	0.31271	4.1737e-06	A2_Trans	CODING_TRANSCRIPT_INTRON_VARIANT	AFR
364.41	Keratoconus	sense organs	rs78313563	ESS2	22	19136365	G	A	A	0.969071	0.240295	0.605084	1.55201	0.895978	0.996068	1	103	116220	0.40873	6.5914e-07	A2_Trans	UPSTREAM_GENE_VARIANT	AFR
613.7	Other signs and symptoms in breast	genitourinary	rs8052423	SLC22A31	16	89269178	G	T	T	0.990339	0.0742519	0.856211	1.14548	0.895979	0.996068	1	1258	114807	0.13037	1.0019e-06	A2_Trans	UPSTREAM_GENE_VARIANT	AFR
564.8	NA	NA	rs76073397	MIR548H2	16	11386452	T	C	C	1.01909	0.144673	0.767482	1.35319	0.895987	0.996068	1	4454	110466	0.14454	9.6663e-07	A2_Trans,B2_trans	INTERGENIC_VARIANT	AFR
789	Nausea and vomiting	symptoms	rs1405655	NR1H2	19	50882619	T	C	C	0.997854	0.0164333	0.966227	1.03052	0.896007	0.996068	1	11637	96114	0.075181	1.1208e-11	B2_trans,A2_Trans	CODING_TRANSCRIPT_INTRON_VARIANT	AFR
475.9	Postnasal drip	respiratory	rs9501257	HLA-DPB1	6	33055355	A	G	G	1.01066	0.081099	0.862128	1.18477	0.896013	0.996068	1	1422	114930	0.17269	4.1339e-08	A2_Trans	THREE_PRIME_UTR_EXON_VARIANT	AFR
261	Vitamin deficiency	endocrine/metabolic	rs35508621	LZTFL1	3	45880481	T	C	C	0.994275	0.0439257	0.912257	1.08367	0.896015	0.996068	1	12425	74253	0.38931	6.0917e-89	B2_trans	CODING_TRANSCRIPT_INTRON_VARIANT	AFR
200.1	Polycythemia vera	neoplasms	rs12259804	PLEKHS1	10	115573378	T	C	C	1.07338	0.542093	0.370957	3.10588	0.896067	0.996068	1	185	116256	-0.27547	4.8674e-08	A2_Trans	INTERGENIC_VARIANT	AFR
604	Disorders of penis	genitourinary	rs2924480	ELF5	11	34529831	T	C	C	1.00508	0.0387677	0.931537	1.08442	0.89607	0.996068	1	2742	111378	-0.11648	2.817e-07	A2_Trans	CODING_TRANSCRIPT_INTRON_VARIANT	AFR
818	Intracranial hemorrhage (injury)	injuries & poisonings	rs1250993	LOC101929525	10	81399565	C	G	G	1.00996	0.075884	0.870387	1.17192	0.896074	0.996068	1	331	115815	0.12403	5.3767e-08	A2_Trans	INTERGENIC_VARIANT	AFR
427.1	Paroxysmal tachycardia, unspecified	circulatory system	rs10774679	OAS3	12	113374748	C	T	T	0.996524	0.026659	0.945792	1.04998	0.896075	0.996068	1	2638	110651	0.075824	4.6954e-12	B2_trans	UPSTREAM_GENE_VARIANT	AFR
523	Gingival and periodontal diseases	digestive	rs147812915	KAT7	17	47858295	C	T	T	1.00721	0.0549774	0.904319	1.1218	0.896088	0.996068	1	9219	76982	0.23438	1.0943e-07	A2_Trans	INTERGENIC_VARIANT	AFR
145	Cancer of mouth	neoplasms	rs7960611	CLEC1A	12	10230416	G	A	A	0.991432	0.0658965	0.871308	1.12812	0.896102	0.996068	1	517	115460	-0.1584	3.3086e-07	A2_Trans	CODING_TRANSCRIPT_INTRON_VARIANT	AFR
465	Acute upper respiratory infections of multiple or unspecified sites	respiratory	rs35154152	THBS3	1	155172725	T	C	C	1.00156	0.0119738	0.978333	1.02535	0.896112	0.996068	1	21636	67109	-0.20528	2.3574e-11	A2_Trans	SYNONYMOUS_VARIANT	AFR
256.4	Polycystic ovaries	endocrine/metabolic	rs77534576	DLX4	17	47940666	C	T	T	1.07454	0.550581	0.36523	3.16138	0.896114	0.996068	1	136	116251	0.20794	1.7585e-10	B2_trans	INTERGENIC_VARIANT	AFR
090.2	Gonococcal infections	infectious diseases	rs60869999	MYO1C	17	1390948	A	T	T	0.980154	0.153547	0.725429	1.32432	0.896129	0.996068	1	787	115673	0.059541	2.9039e-06	B2_trans	CODING_TRANSCRIPT_INTRON_VARIANT	AFR
479	Other upper respiratory disease	respiratory	rs13179014	SPEF2	5	35693227	A	C	C	0.995913	0.0313782	0.93651	1.05908	0.896157	0.996068	1	9066	103575	-0.061249	6.1057e-07	B2_trans	CODING_TRANSCRIPT_INTRON_VARIANT	AFR
618	Genital prolapse	genitourinary	rs60305836	CDH8	16	61709381	A	C	C	1.01139	0.0868113	0.853152	1.19899	0.896162	0.996068	1	419	115824	0.086719	1.1846e-06	B2_trans	CODING_TRANSCRIPT_INTRON_VARIANT	AFR
564.9	Personal history of diseases of digestive system	digestive	rs7560588	BCL11A	2	60727416	G	A	A	1.01409	0.107232	0.821866	1.25128	0.896175	0.996068	1	1827	114424	-0.12371	2.3396e-07	A2_Trans	CODING_TRANSCRIPT_INTRON_VARIANT	AFR
800.1	Fracture of neck of femur	injuries & poisonings	rs9577395	ATP11A	13	113534984	C	G	G	1.01575	0.119754	0.803251	1.28446	0.896181	0.996068	1	330	115821	0.064829	8.6068e-07	B2_trans,A2_Trans	CODING_TRANSCRIPT_INTRON_VARIANT	AFR
250.3	Insulin pump user	endocrine/metabolic	rs111837807	CCHCR1	6	31121232	T	C	C	0.993115	0.0529449	0.895227	1.10171	0.896184	0.996068	1	3167	109612	0.20363	2.152e-11	A2_Trans,B2_trans	CODING_TRANSCRIPT_INTRON_VARIANT	AFR
174	Breast cancer	neoplasms	rs9896243	NSF	17	44826056	C	G	G	1.00986	0.0752139	0.871444	1.17026	0.896193	0.996068	1	403	115323	-0.13155	3.2234e-08	A2_Trans	CODING_TRANSCRIPT_INTRON_VARIANT	AFR
530.3	Stricture and stenosis of esophagus	digestive	rs7671107	LOC101929161	4	25449225	G	A	A	0.992014	0.0614526	0.879447	1.11899	0.896196	0.996068	1	1143	114846	-0.064456	1.0803e-06	B2_trans	INTERGENIC_VARIANT	AFR
764	Sciatica	symptoms	rs7089827	TFAM	10	60157611	C	T	T	0.997333	0.0204719	0.958108	1.03816	0.8962	0.996068	1	7751	102410	-0.14471	2.0338e-06	A2_Trans	THREE_PRIME_UTR_EXON_VARIANT	AFR
053	Herpes zoster	infectious diseases	rs9268576	HLA-DRA	6	32395641	T	C	C	0.993611	0.0491298	0.902396	1.09405	0.896203	0.996068	1	3168	111239	0.095134	9.9752e-07	B2_trans	INTERGENIC_VARIANT	AFR
301	Personality disorders	mental disorders	rs111783124	LOC101928126	21	35362848	G	A	A	0.992641	0.056621	0.888375	1.10914	0.896209	0.996068	1	3657	106608	0.13532	2.1558e-07	A2_Trans	INTERGENIC_VARIANT	AFR
840.1	Muscle/tendon sprain	injuries & poisonings	rs6869036	MGAT1	5	180223327	C	T	T	0.966869	0.258329	0.582743	1.6042	0.89623	0.996068	1	690	115735	0.25536	1.7578e-06	A2_Trans	FIVE_PRIME_UTR_INTRON_VARIANT	AFR
348	Other conditions of brain	neurological	rs6869036	MGAT1	5	180223327	C	T	T	1.01127	0.0859764	0.854448	1.19688	0.896255	0.996068	1	2330	112143	0.25536	1.7578e-06	A2_Trans	FIVE_PRIME_UTR_INTRON_VARIANT	AFR
195.3	Malignant neoplasm of head, face, and neck	neoplasms	rs75505823	LRP1	12	57540956	G	T	T	1.0504	0.377129	0.501583	2.19972	0.896261	0.996068	1	305	115930	-0.20852	3.0745e-06	A2_Trans	CODING_TRANSCRIPT_INTRON_VARIANT	AFR
275.51	Hypocalcemia	endocrine/metabolic	rs732990	CIB4	2	26842146	C	G	G	0.991807	0.0631066	0.876417	1.12239	0.896279	0.996068	1	1170	114840	0.056389	5.6358e-07	B2_trans	CODING_TRANSCRIPT_INTRON_VARIANT	AFR
172.22	Squamous cell carcinoma	neoplasms	rs78313563	ESS2	22	19136365	G	A	A	1.03873	0.291548	0.586595	1.83938	0.896292	0.996068	1	216	116226	0.40873	6.5914e-07	A2_Trans	UPSTREAM_GENE_VARIANT	AFR
253	Disorders of the pituitary gland and its hypothalamic control	endocrine/metabolic	rs62200027	CASC20	20	6469515	G	A	A	0.992735	0.0559536	0.889622	1.1078	0.896317	0.996068	1	1294	113832	-0.053006	3.3456e-06	B2_trans,A2_Trans	NON_CODING_TRANSCRIPT_INTRON_VARIANT	AFR
280.1	Iron deficiency anemias, unspecified or not due to blood loss	hematopoietic	rs62200027	CASC20	20	6469515	G	A	A	1.00281	0.0215746	0.961294	1.04613	0.896339	0.996068	1	6574	98200	-0.053006	3.3456e-06	B2_trans,A2_Trans	NON_CODING_TRANSCRIPT_INTRON_VARIANT	AFR
743.9	Osteopenia or other disorder of bone and cartilage	musculoskeletal	rs9896243	NSF	17	44826056	C	G	G	1.00528	0.0404005	0.928745	1.08811	0.896365	0.996068	1	3549	109988	-0.13155	3.2234e-08	A2_Trans	CODING_TRANSCRIPT_INTRON_VARIANT	AFR
360.2	Progressive myopia	sense organs	rs61667602	CRHR1	17	43785349	T	C	C	0.979568	0.158492	0.718002	1.33642	0.896367	0.996068	1	435	115979	-0.093554	9.1279e-12	B2_trans	FIVE_PRIME_UTR_INTRON_VARIANT	AFR
1010.6	NA	NA	rs622568	SEC61G	7	54647894	A	C	C	1.00507	0.0388552	0.931374	1.0846	0.896387	0.996068	1	1565	112806	0.11965	2.6006e-06	A2_Trans	INTERGENIC_VARIANT	AFR
372	Disorders of conjunctiva	sense organs	rs117169628	SLC22A31	16	89262657	G	A	A	0.99005	0.0767911	0.851712	1.15086	0.896395	0.996068	1	6544	106186	0.081201	5.77e-07	B2_trans	SYNONYMOUS_VARIANT	AFR
457	Encounter for long-term (current) use of anticoagulants, antithrombotics, aspirin	circulatory system	rs10086829	COL14A1	8	121149129	G	A	A	1.00648	0.0495792	0.913275	1.10919	0.896415	0.996068	1	3321	111488	-0.097352	3.8599e-06	A2_Trans	FIVE_PRIME_UTR_INTRON_VARIANT	AFR
800	Fracture of lower limb	injuries & poisonings	rs9461128	TMEM14B	6	10753875	T	C	C	1.004	0.0306523	0.945456	1.06616	0.896455	0.996068	1	1753	112070	0.13046	3.4269e-06	B2_trans	CODING_TRANSCRIPT_INTRON_VARIANT	AFR
737.3	Kyphoscoliosis and scoliosis	musculoskeletal	rs9268576	HLA-DRA	6	32395641	T	C	C	0.98898	0.0851557	0.836956	1.16862	0.896463	0.996068	1	1695	114230	0.095134	9.9752e-07	B2_trans	INTERGENIC_VARIANT	AFR
742.2	Pathological, developmental or recurrent dislocation	musculoskeletal	rs12567716	FOXD2	1	48197570	T	C	C	0.975113	0.193668	0.667121	1.4253	0.896464	0.996068	1	460	115930	-0.090753	1.4878e-06	B2_trans	INTERGENIC_VARIANT	AFR
772.6	Facial weakness	symptoms	rs12567716	FOXD2	1	48197570	T	C	C	1.02526	0.191701	0.704135	1.49282	0.896478	0.996068	1	1040	115358	-0.090753	1.4878e-06	B2_trans	INTERGENIC_VARIANT	AFR
747.2	Congenital anomalies of peripheral vascular system	congenital anomalies	rs2924480	ELF5	11	34529831	T	C	C	1.01478	0.112773	0.81354	1.2658	0.896489	0.996068	1	522	115855	-0.11648	2.817e-07	A2_Trans	CODING_TRANSCRIPT_INTRON_VARIANT	AFR
578	Gastrointestinal hemorrhage	digestive	rs2924480	ELF5	11	34529831	T	C	C	1.00211	0.0161648	0.970854	1.03436	0.896496	0.996068	1	10619	88882	-0.11648	2.817e-07	A2_Trans	CODING_TRANSCRIPT_INTRON_VARIANT	AFR
362	Other retinal disorders	sense organs	rs111783124	LOC101928126	21	35362848	G	A	A	0.995277	0.0364048	0.926736	1.06889	0.896523	0.996068	1	10636	87061	0.13532	2.1558e-07	A2_Trans	INTERGENIC_VARIANT	AFR
574.12	Cholelithiasis with other cholecystitis	digestive	rs10774679	OAS3	12	113374748	C	T	T	0.99115	0.0683573	0.866869	1.13325	0.896528	0.996068	1	884	115288	0.075824	4.6954e-12	B2_trans	UPSTREAM_GENE_VARIANT	AFR
353.2	Nerve root lesions	neurological	rs2924480	ELF5	11	34529831	T	C	C	0.992502	0.0578744	0.886071	1.11172	0.896535	0.996068	1	1882	113686	-0.11648	2.817e-07	A2_Trans	CODING_TRANSCRIPT_INTRON_VARIANT	AFR
622	Polyp of female genital organs	genitourinary	rs1878527	ANKRD30BL	2	133056313	T	C	C	1.01219	0.093176	0.843237	1.21499	0.896555	0.996068	1	489	115787	-0.077457	2.0215e-06	B2_trans	INTERGENIC_VARIANT	AFR
724.9	Other unspecified back disorders	musculoskeletal	rs9461128	TMEM14B	6	10753875	T	C	C	1.00541	0.0414709	0.926918	1.09054	0.896557	0.996068	1	2214	112924	0.13046	3.4269e-06	B2_trans	CODING_TRANSCRIPT_INTRON_VARIANT	AFR
713.5	Arthropathy associated with neurological disorders	musculoskeletal	rs147812915	KAT7	17	47858295	C	T	T	0.934017	0.525066	0.333747	2.61392	0.896564	0.996068	1	191	116236	0.23438	1.0943e-07	A2_Trans	INTERGENIC_VARIANT	AFR
371.1	Uveitis, noninfectious or NOS	sense organs	rs7960611	CLEC1A	12	10230416	G	A	A	1.00411	0.0315514	0.943897	1.06816	0.896572	0.996068	1	1520	112066	-0.1584	3.3086e-07	A2_Trans	CODING_TRANSCRIPT_INTRON_VARIANT	AFR
593.1	Gross hematuria	genitourinary	rs60869999	MYO1C	17	1390948	A	T	T	0.995245	0.0366687	0.926227	1.06941	0.896575	0.996068	1	2837	109953	0.059541	2.9039e-06	B2_trans	CODING_TRANSCRIPT_INTRON_VARIANT	AFR
250.4	Abnormal glucose	endocrine/metabolic	rs10129899	LINC00637	14	104330432	C	A	A	0.997817	0.0168112	0.965476	1.03124	0.896579	0.996068	1	13171	84766	-0.057002	2.1916e-06	B2_trans	INTERGENIC_VARIANT	AFR
362.4	Retinal vascular changes and abnomalities	sense organs	rs2277732	DPP9	19	4723670	C	A	A	0.994649	0.0412772	0.917349	1.07846	0.896585	0.996068	1	2153	111450	0.11697	6.1912e-22	B2_trans,A2_Trans	FIVE_PRIME_UTR_INTRON_VARIANT	AFR
270.2	Disorders of amino-acid metabolism	endocrine/metabolic	rs7579014	BCL11A	2	60707894	G	A	A	0.991656	0.0644644	0.873955	1.12521	0.896589	0.996068	1	1158	114941	-0.05629	1.2614e-06	B2_trans	CODING_TRANSCRIPT_INTRON_VARIANT	AFR
870.3	Other open wound of head and face	injuries & poisonings	rs35154152	THBS3	1	155172725	T	C	C	0.990166	0.0760452	0.853058	1.14931	0.896603	0.996068	1	1752	114436	-0.20528	2.3574e-11	A2_Trans	SYNONYMOUS_VARIANT	AFR
274.1	Gout	endocrine/metabolic	rs7960611	CLEC1A	12	10230416	G	A	A	0.99787	0.0164059	0.966294	1.03048	0.896605	0.996068	1	3466	100132	-0.1584	3.3086e-07	A2_Trans	CODING_TRANSCRIPT_INTRON_VARIANT	AFR
374.3	Ptosis of eyelid	sense organs	rs55654108	PDCL3P4	3	101425703	A	G	G	0.994745	0.0405498	0.918746	1.07703	0.896613	0.996068	1	1253	113714	-0.05662	1.0636e-06	B2_trans	INTERGENIC_VARIANT	AFR
457.2	Encounter for long-term (current) use of antiplatelets/antithrombotics	circulatory system	rs7579014	BCL11A	2	60707894	G	A	A	0.989161	0.0838741	0.839215	1.1659	0.89662	0.996068	1	630	115703	-0.05629	1.2614e-06	B2_trans	CODING_TRANSCRIPT_INTRON_VARIANT	AFR
740.3	Osteoarthrosis involving more than one site, but not specified as generalized	musculoskeletal	rs721917	SFTPD	10	81706324	A	G	G	1.00622	0.0477473	0.91633	1.10494	0.896623	0.996068	1	1920	113835	0.055247	2.0819e-07	B2_trans	SYNONYMOUS_VARIANT	AFR
601.11	Acute prostatitis	genitourinary	rs732990	CIB4	2	26842146	C	G	G	1.00861	0.0660021	0.886222	1.1479	0.896638	0.996068	1	1788	114282	0.056389	5.6358e-07	B2_trans	CODING_TRANSCRIPT_INTRON_VARIANT	AFR
714.1	Rheumatoid arthritis	musculoskeletal	rs505922	ABO	9	136149229	T	C	C	0.995843	0.0320675	0.935179	1.06044	0.896639	0.996068	1	1410	113076	-0.099884	2.0889e-20	B2_trans	CODING_TRANSCRIPT_INTRON_VARIANT	AFR
727.6	Rupture of tendon, nontraumatic	musculoskeletal	rs1405655	NR1H2	19	50882619	T	C	C	0.996672	0.0256678	0.947771	1.04809	0.896652	0.996068	1	2277	110993	0.075181	1.1208e-11	B2_trans,A2_Trans	CODING_TRANSCRIPT_INTRON_VARIANT	AFR
386	Vertiginous syndromes and other disorders of vestibular system	sense organs	rs78313563	ESS2	22	19136365	G	A	A	0.988959	0.0854763	0.836413	1.16933	0.896658	0.996068	1	3615	110246	0.40873	6.5914e-07	A2_Trans	UPSTREAM_GENE_VARIANT	AFR
512.1	Wheezing	respiratory	rs9501257	HLA-DPB1	6	33055355	A	G	G	0.994779	0.040312	0.919206	1.07656	0.89668	0.996068	1	3553	111812	0.17269	4.1339e-08	A2_Trans	THREE_PRIME_UTR_EXON_VARIANT	AFR
306.9	Tension headache	mental disorders	rs915823	TMPRSS2	21	42851454	A	C	C	0.989942	0.077859	0.849838	1.15314	0.896695	0.996068	1	2058	113877	-0.066039	1.6687e-06	B2_trans	CODING_TRANSCRIPT_INTRON_VARIANT	AFR
352.1	Trigeminal nerve disorders [CN5]	neurological	rs12809318	FBRSL1	12	133140840	T	C	C	1.00905	0.0694318	0.880672	1.15615	0.896704	0.996068	1	1267	114821	-0.062781	9.5289e-09	B2_trans	CODING_TRANSCRIPT_INTRON_VARIANT	AFR
226	Benign neoplasm of thyroid glands	neoplasms	rs1453205	LOC101928196	2	19901073	C	T	T	0.987565	0.0964141	0.817519	1.19298	0.896742	0.996068	1	425	116007	0.096992	3.6368e-06	A2_Trans	INTERGENIC_VARIANT	AFR
800.2	Fracture of unspecified part of femur	injuries & poisonings	rs7671107	LOC101929161	4	25449225	G	A	A	1.00989	0.075858	0.87037	1.17178	0.896774	0.996068	1	323	115904	-0.064456	1.0803e-06	B2_trans	INTERGENIC_VARIANT	AFR
334	Degenerative disease of the spinal cord	neurological	rs11234800	ME3	11	86479407	G	C	C	0.982728	0.134291	0.755309	1.27862	0.896775	0.996068	1	1445	114174	-0.077173	3.0702e-06	B2_trans	INTERGENIC_VARIANT	AFR
709.2	Sicca syndrome	dermatologic	rs10774679	OAS3	12	113374748	C	T	T	0.989093	0.0845378	0.838066	1.16734	0.896779	0.996068	1	530	115814	0.075824	4.6954e-12	B2_trans	UPSTREAM_GENE_VARIANT	AFR
859	Complication due to other implant and internal device	injuries & poisonings	rs76423999	SLC12A7	5	1098067	T	A	A	1.01621	0.123971	0.797001	1.29571	0.896798	0.996068	1	1199	114857	0.18412	3.8813e-07	A2_Trans	CODING_TRANSCRIPT_INTRON_VARIANT	AFR
686.3	Pilonidal cyst	dermatologic	rs77534576	DLX4	17	47940666	C	T	T	0.933468	0.530912	0.329751	2.64248	0.89682	0.996068	1	362	115926	0.20794	1.7585e-10	B2_trans	INTERGENIC_VARIANT	AFR
300.12	Agorophobia, social phobia, and panic disorder	mental disorders	rs495828	ABO	9	136154867	G	T	T	0.995362	0.0358562	0.927812	1.06783	0.896833	0.996068	1	2305	110850	-0.13432	6.5649e-10	A2_Trans	UPSTREAM_GENE_VARIANT	AFR
270.3	Disorders of plasma protein metabolism	endocrine/metabolic	rs12567716	FOXD2	1	48197570	T	C	C	1.00911	0.0699513	0.879823	1.15739	0.89687	0.996068	1	1426	113087	-0.090753	1.4878e-06	B2_trans	INTERGENIC_VARIANT	AFR
742	Derangement of joint, non-traumatic	musculoskeletal	rs1250993	LOC101929525	10	81399565	C	G	G	1.00457	0.0351435	0.9377	1.0762	0.896877	0.996068	1	4668	109528	0.12403	5.3767e-08	A2_Trans	INTERGENIC_VARIANT	AFR
601.12	Chronic prostatitis	genitourinary	rs55654108	PDCL3P4	3	101425703	A	G	G	0.994085	0.0457818	0.90877	1.08741	0.896894	0.996068	1	1937	113404	-0.05662	1.0636e-06	B2_trans	INTERGENIC_VARIANT	AFR
710	Osteomyelitis, periostitis, and other infections involving bone	musculoskeletal	rs6869036	MGAT1	5	180223327	C	T	T	0.989823	0.0789381	0.84794	1.15545	0.896896	0.996068	1	1242	112773	0.25536	1.7578e-06	A2_Trans	FIVE_PRIME_UTR_INTRON_VARIANT	AFR
249	Secondary diabetes mellitus	endocrine/metabolic	rs9501257	HLA-DPB1	6	33055355	A	G	G	0.995833	0.032227	0.934877	1.06076	0.896899	0.996068	1	3169	111446	0.17269	4.1339e-08	A2_Trans	THREE_PRIME_UTR_EXON_VARIANT	AFR
537.1	Lesions of stomach and duodenum	digestive	rs7960611	CLEC1A	12	10230416	G	A	A	0.987243	0.0990936	0.812972	1.19887	0.896911	0.996068	1	422	115946	-0.1584	3.3086e-07	A2_Trans	CODING_TRANSCRIPT_INTRON_VARIANT	AFR
580.1	Glomerulonephritis	genitourinary	rs75505823	LRP1	12	57540956	G	T	T	1.03972	0.300724	0.576687	1.87453	0.896938	0.996068	1	559	115388	-0.20852	3.0745e-06	A2_Trans	CODING_TRANSCRIPT_INTRON_VARIANT	AFR
724.9	Other unspecified back disorders	musculoskeletal	rs766826	ELF5	11	34528766	C	T	T	1.00606	0.0466703	0.918118	1.10243	0.896981	0.996068	1	2214	112924	-0.082134	1.155e-11	B2_trans	CODING_TRANSCRIPT_INTRON_VARIANT	AFR
374.6	Dermatochalasis	sense organs	rs7671107	LOC101929161	4	25449225	G	A	A	0.993621	0.0494301	0.901874	1.0947	0.896987	0.996068	1	720	114897	-0.064456	1.0803e-06	B2_trans	INTERGENIC_VARIANT	AFR
442	Other aneurysm	circulatory system	rs7960611	CLEC1A	12	10230416	G	A	A	0.99587	0.031968	0.935387	1.06026	0.89699	0.996068	1	2108	111488	-0.1584	3.3086e-07	A2_Trans	CODING_TRANSCRIPT_INTRON_VARIANT	AFR
041.12	Methicillin resistant Staphylococcus aureus	infectious diseases	rs72711165	TMEM65	8	125336564	T	C	C	1.01761	0.134884	0.781214	1.32555	0.897001	0.996068	1	1438	114318	0.18279	6.0907e-07	B2_trans	CODING_TRANSCRIPT_INTRON_VARIANT	AFR
800.4	Fracture of patella	injuries & poisonings	rs35154152	THBS3	1	155172725	T	C	C	1.01109	0.0851876	0.855613	1.19482	0.897005	0.996068	1	298	115991	-0.20528	2.3574e-11	A2_Trans	SYNONYMOUS_VARIANT	AFR
588	Disorders resulting from impaired renal function	genitourinary	rs7605877	FOXI3	2	88559025	T	C	C	0.996683	0.0256737	0.947771	1.04812	0.897016	0.996068	1	1517	111727	-0.071053	3.3369e-06	B2_trans	INTERGENIC_VARIANT	AFR
916	Contusion	injuries & poisonings	rs4830964	.	23	15515319	C	G	G	1.00243	0.0187903	0.966189	1.04004	0.897018	0.996068	1	11560	99399	0.046578	2.9701e-06	B2_trans	SEQUENCE_VARIANT	AFR
530.5	Disorders of esophageal motility	digestive	rs7560588	BCL11A	2	60727416	G	A	A	1.01532	0.117489	0.806486	1.27823	0.897027	0.996068	1	550	115764	-0.12371	2.3396e-07	A2_Trans	CODING_TRANSCRIPT_INTRON_VARIANT	AFR
568	Other disorders of peritoneum	digestive	rs581342	LMNA	1	156095466	T	C	C	1.00839	0.0645326	0.888579	1.14434	0.897044	0.996068	1	1093	115054	0.090245	2.6355e-07	B2_trans	CODING_TRANSCRIPT_INTRON_VARIANT	AFR
513	Respiratory abnormalities	respiratory	rs10774679	OAS3	12	113374748	C	T	T	1.00364	0.0280876	0.949883	1.06044	0.897044	0.996068	1	5206	108430	0.075824	4.6954e-12	B2_trans	UPSTREAM_GENE_VARIANT	AFR
208	Benign neoplasm of colon	neoplasms	rs12259804	PLEKHS1	10	115573378	T	C	C	0.992008	0.0620137	0.878475	1.12022	0.897053	0.996068	1	13200	73925	-0.27547	4.8674e-08	A2_Trans	INTERGENIC_VARIANT	AFR
442.8	Aneurysm of other specified artery	circulatory system	rs61667602	CRHR1	17	43785349	T	C	C	0.97853	0.16778	0.704303	1.35953	0.897075	0.996068	1	386	116056	-0.093554	9.1279e-12	B2_trans	FIVE_PRIME_UTR_INTRON_VARIANT	AFR
215	Other benign neoplasm of connective and other soft tissue	neoplasms	rs77534576	DLX4	17	47940666	C	T	T	0.955733	0.350053	0.48125	1.89803	0.897086	0.996068	1	1819	113954	0.20794	1.7585e-10	B2_trans	INTERGENIC_VARIANT	AFR
851	Complications of transplants and reattached limbs	injuries & poisonings	rs8052423	SLC22A31	16	89269178	G	T	T	1.00629	0.0484608	0.915108	1.10655	0.897087	0.996068	1	1781	113513	0.13037	1.0019e-06	A2_Trans	UPSTREAM_GENE_VARIANT	AFR
071.1	HIV infection, symptomatic	infectious diseases	rs75505823	LRP1	12	57540956	G	T	T	1.01944	0.148899	0.761413	1.36492	0.897095	0.996068	1	264	113221	-0.20852	3.0745e-06	A2_Trans	CODING_TRANSCRIPT_INTRON_VARIANT	AFR
1014	NA	NA	rs11702230	LOC101928126	21	35377591	C	T	T	0.968016	0.251356	0.591463	1.5843	0.8971	0.996068	1	1207	115085	0.099731	3.223e-09	B2_trans	INTERGENIC_VARIANT	AFR
585.4	Chronic kidney disease, Stage I or II	genitourinary	rs7089827	TFAM	10	60157611	C	T	T	1.00313	0.0241681	0.956721	1.05179	0.897103	0.996068	1	3957	108128	-0.14471	2.0338e-06	A2_Trans	THREE_PRIME_UTR_EXON_VARIANT	AFR
686	Other local infections of skin and subcutaneous tissue	dermatologic	rs13050728	IFNAR2	21	34615210	T	C	C	0.993403	0.0511852	0.898579	1.09823	0.897108	0.996068	1	4100	111396	-0.10657	4.0686e-21	B2_trans,A2_Trans	CODING_TRANSCRIPT_INTRON_VARIANT	AFR
442.2	Aneurysm of iliac artery	circulatory system	rs10774671	OAS1	12	113357193	G	A	A	1.00952	0.0732907	0.874441	1.16547	0.897118	0.996068	1	248	116034	0.12569	3.6032e-11	A2_Trans	SPLICE_ACCEPTOR_VARIANT	AFR
334	Degenerative disease of the spinal cord	neurological	rs111837807	CCHCR1	6	31121232	T	C	C	0.987128	0.100235	0.81106	1.20142	0.897157	0.996068	1	1445	114174	0.20363	2.152e-11	A2_Trans,B2_trans	CODING_TRANSCRIPT_INTRON_VARIANT	AFR
255.21	Glucocorticoid deficiency	endocrine/metabolic	rs13050728	IFNAR2	21	34615210	T	C	C	1.0128	0.0984408	0.835089	1.22834	0.897164	0.996068	1	321	116031	-0.10657	4.0686e-21	B2_trans,A2_Trans	CODING_TRANSCRIPT_INTRON_VARIANT	AFR
481	Influenza	respiratory	rs8052423	SLC22A31	16	89269178	G	T	T	1.00575	0.0443647	0.921991	1.09712	0.897166	0.996068	1	5657	109371	0.13037	1.0019e-06	A2_Trans	UPSTREAM_GENE_VARIANT	AFR
250.13	Type 1 diabetes with ophthalmic manifestations	endocrine/metabolic	rs11702230	LOC101928126	21	35377591	C	T	T	1.02289	0.175098	0.725744	1.44169	0.897175	0.996068	1	1278	114650	0.099731	3.223e-09	B2_trans	INTERGENIC_VARIANT	AFR
585.3	Chronic renal failure [CKD]	genitourinary	rs55654108	PDCL3P4	3	101425703	A	G	G	1.00177	0.0136964	0.975237	1.02903	0.89718	0.996068	1	5104	92243	-0.05662	1.0636e-06	B2_trans	INTERGENIC_VARIANT	AFR
721.8	Other allied disorders of spine	musculoskeletal	rs9367106	LOC100505711	6	41483390	G	C	C	1.01954	0.149742	0.760225	1.3673	0.89719	0.996068	1	1706	114648	0.20225	3.4038e-11	B2_trans	INTERGENIC_VARIANT	AFR
430.2	Intracerebral hemorrhage	circulatory system	rs1878527	ANKRD30BL	2	133056313	T	C	C	0.98924	0.0837277	0.839523	1.16566	0.897194	0.996068	1	426	115763	-0.077457	2.0215e-06	B2_trans	INTERGENIC_VARIANT	AFR
560	Intestinal obstruction without mention of hernia	digestive	rs10129899	LINC00637	14	104330432	C	A	A	0.994728	0.0409124	0.918078	1.07778	0.8972	0.996068	1	2916	111128	-0.057002	2.1916e-06	B2_trans	INTERGENIC_VARIANT	AFR
189	Cancer of urinary organs (incl. kidney and bladder)	neoplasms	rs7579014	BCL11A	2	60707894	G	A	A	0.99606	0.0305635	0.938144	1.05755	0.897214	0.996068	1	1102	112934	-0.05629	1.2614e-06	B2_trans	CODING_TRANSCRIPT_INTRON_VARIANT	AFR
506	Empyema and pneumothorax	respiratory	rs35154152	THBS3	1	155172725	T	C	C	0.992357	0.0593944	0.883307	1.11487	0.897223	0.996068	1	718	115158	-0.20528	2.3574e-11	A2_Trans	SYNONYMOUS_VARIANT	AFR
008.52	Intestinal infection due to C. difficile	infectious diseases	rs9497053	UTRN	6	145026256	G	A	A	0.993526	0.0502869	0.900274	1.09644	0.89723	0.996068	1	912	114867	-0.064841	1.0064e-06	B2_trans	CODING_TRANSCRIPT_INTRON_VARIANT	AFR
381.11	Suppurative and unspecified otitis media	sense organs	rs117169628	SLC22A31	16	89262657	G	A	A	0.987758	0.0953645	0.819363	1.19076	0.89723	0.996068	1	5892	108367	0.081201	5.77e-07	B2_trans	SYNONYMOUS_VARIANT	AFR
690	Erythematosquamous dermatosis	dermatologic	rs2277732	DPP9	19	4723670	C	A	A	1.00471	0.0363611	0.935597	1.07892	0.897241	0.996068	1	3699	109101	0.11697	6.1912e-22	B2_trans,A2_Trans	FIVE_PRIME_UTR_INTRON_VARIANT	AFR
420.21	Acute pericarditis	circulatory system	rs117169628	SLC22A31	16	89262657	G	A	A	0.960384	0.313018	0.52	1.77373	0.89725	0.996068	1	325	116119	0.081201	5.77e-07	B2_trans	SYNONYMOUS_VARIANT	AFR
564.1	Irritable Bowel Syndrome	digestive	rs12259804	PLEKHS1	10	115573378	T	C	C	0.978756	0.166289	0.706527	1.35587	0.897253	0.996068	1	1898	111995	-0.27547	4.8674e-08	A2_Trans	INTERGENIC_VARIANT	AFR
946	Anaphylactic shock NOS	injuries & poisonings	rs622568	SEC61G	7	54647894	A	C	C	1.00537	0.0414943	0.926845	1.09055	0.897259	0.996068	1	1853	113531	0.11965	2.6006e-06	A2_Trans	INTERGENIC_VARIANT	AFR
726	Peripheral enthesopathies and allied syndromes	musculoskeletal	rs4830964	.	23	15515319	C	G	G	0.998751	0.00968231	0.979976	1.01788	0.89727	0.996068	1	15541	72413	0.046578	2.9701e-06	B2_trans	SEQUENCE_VARIANT	AFR
288.2	Elevated white blood cell count	hematopoietic	rs1250993	LOC101929525	10	81399565	C	G	G	0.995557	0.0344885	0.930485	1.06518	0.897275	0.996068	1	4621	109477	0.12403	5.3767e-08	A2_Trans	INTERGENIC_VARIANT	AFR
531.3	Duodenal ulcer	digestive	rs1453205	LOC101928196	2	19901073	C	T	T	0.992292	0.0599339	0.882315	1.11598	0.897279	0.996068	1	955	115094	0.096992	3.6368e-06	A2_Trans	INTERGENIC_VARIANT	AFR
969	Poisoning by psychotropic agents	injuries & poisonings	rs111783124	LOC101928126	21	35362848	G	A	A	0.980993	0.148653	0.733047	1.3128	0.897284	0.996068	1	1343	114434	0.13532	2.1558e-07	A2_Trans	INTERGENIC_VARIANT	AFR
585.1	Acute renal failure	genitourinary	rs6869036	MGAT1	5	180223327	C	T	T	0.995174	0.0374855	0.92468	1.07104	0.897313	0.996068	1	8188	94783	0.25536	1.7578e-06	A2_Trans	FIVE_PRIME_UTR_INTRON_VARIANT	AFR
335	Multiple sclerosis	neurological	rs60869999	MYO1C	17	1390948	A	T	T	1.01169	0.0900394	0.848017	1.20695	0.897318	0.996068	1	255	115819	0.059541	2.9039e-06	B2_trans	CODING_TRANSCRIPT_INTRON_VARIANT	AFR
979	Adverse drug events and drug allergies	injuries & poisonings	rs9461128	TMEM14B	6	10753875	T	C	C	1.00436	0.0336915	0.940178	1.07292	0.897319	0.996068	1	5572	108748	0.13046	3.4269e-06	B2_trans	CODING_TRANSCRIPT_INTRON_VARIANT	AFR
362.3	Other nondiabetic retinopathy	sense organs	rs10086829	COL14A1	8	121149129	G	A	A	0.996283	0.0288644	0.941484	1.05427	0.897335	0.996068	1	6054	104885	-0.097352	3.8599e-06	A2_Trans	FIVE_PRIME_UTR_INTRON_VARIANT	AFR
217.1	Nevus, non-neoplastic	neoplasms	rs11234800	ME3	11	86479407	G	C	C	0.97679	0.182015	0.683707	1.39551	0.897339	0.996068	1	1982	114154	-0.077173	3.0702e-06	B2_trans	INTERGENIC_VARIANT	AFR
474.2	Chronic tonsillitis and adenoiditis	respiratory	rs78313563	ESS2	22	19136365	G	A	A	0.979791	0.158241	0.718519	1.33607	0.897342	0.996068	1	1006	114863	0.40873	6.5914e-07	A2_Trans	UPSTREAM_GENE_VARIANT	AFR
727.1	Synovitis and tenosynovitis	musculoskeletal	rs35508621	LZTFL1	3	45880481	T	C	C	1.01072	0.0826934	0.859496	1.18856	0.897363	0.996068	1	5436	105013	0.38931	6.0917e-89	B2_trans	CODING_TRANSCRIPT_INTRON_VARIANT	AFR
735.2	Acquired toe deformities	musculoskeletal	rs34488998	NKAIN3	8	63408372	G	A	A	1.0111	0.0855707	0.854979	1.19572	0.897376	0.996068	1	6585	98562	0.1355	3.4644e-06	B2_trans	CODING_TRANSCRIPT_INTRON_VARIANT	AFR
427.41	Ventricular fibrillation and flutter	circulatory system	rs10086829	COL14A1	8	121149129	G	A	A	1.0166	0.127655	0.791571	1.3056	0.897387	0.996068	1	410	115985	-0.097352	3.8599e-06	A2_Trans	FIVE_PRIME_UTR_INTRON_VARIANT	AFR
270	Disorders of protein plasma/amino-acid transport and metabolism	endocrine/metabolic	rs75505823	LRP1	12	57540956	G	T	T	0.979589	0.159927	0.716001	1.34021	0.897401	0.996068	1	2580	111296	-0.20852	3.0745e-06	A2_Trans	CODING_TRANSCRIPT_INTRON_VARIANT	AFR
473	Diseases of the larynx and vocal cords	respiratory	rs7089827	TFAM	10	60157611	C	T	T	0.996873	0.0242917	0.950523	1.04548	0.897422	0.996068	1	2915	109208	-0.14471	2.0338e-06	A2_Trans	THREE_PRIME_UTR_EXON_VARIANT	AFR
602.3	Dysplasia of prostate	genitourinary	rs111837807	CCHCR1	6	31121232	T	C	C	1.02302	0.176571	0.72375	1.44605	0.897425	0.996068	1	713	115628	0.20363	2.152e-11	A2_Trans,B2_trans	CODING_TRANSCRIPT_INTRON_VARIANT	AFR
257.1	Testicular hypofunction	endocrine/metabolic	rs915823	TMPRSS2	21	42851454	A	C	C	0.995638	0.0339187	0.9316	1.06408	0.897443	0.996068	1	1763	110924	-0.066039	1.6687e-06	B2_trans	CODING_TRANSCRIPT_INTRON_VARIANT	AFR
627.1	Postmenopausal bleeding	genitourinary	rs35705950	MUC5B	11	1241221	G	T	T	1.02701	0.206785	0.684791	1.54025	0.897452	0.996068	1	459	115554	-0.11177	1.2224e-08	B2_trans,A2_Trans	UPSTREAM_GENE_VARIANT	AFR
246.7	Abnormal results of function study of thyroid	endocrine/metabolic	rs2924480	ELF5	11	34529831	T	C	C	0.99278	0.0562289	0.889183	1.10845	0.897465	0.996068	1	1960	113530	-0.11648	2.817e-07	A2_Trans	CODING_TRANSCRIPT_INTRON_VARIANT	AFR
830	Dislocation	injuries & poisonings	rs1453205	LOC101928196	2	19901073	C	T	T	1.00302	0.0234354	0.957995	1.05017	0.897466	0.996068	1	3658	108813	0.096992	3.6368e-06	A2_Trans	INTERGENIC_VARIANT	AFR
364	Corneal opacity and other disorders of cornea	sense organs	rs1250993	LOC101929525	10	81399565	C	G	G	0.995467	0.0352647	0.928986	1.0667	0.897482	0.996068	1	3302	110903	0.12403	5.3767e-08	A2_Trans	INTERGENIC_VARIANT	AFR
702.2	Seborrheic keratosis	dermatologic	rs62200027	CASC20	20	6469515	G	A	A	0.994781	0.0406122	0.918668	1.0772	0.897482	0.996068	1	5221	108537	-0.053006	3.3456e-06	B2_trans,A2_Trans	NON_CODING_TRANSCRIPT_INTRON_VARIANT	AFR
250.21	Type 2 diabetes with ketoacidosis	endocrine/metabolic	rs11234800	ME3	11	86479407	G	C	C	1.02082	0.159936	0.746123	1.39665	0.897494	0.996068	1	772	115113	-0.077173	3.0702e-06	B2_trans	INTERGENIC_VARIANT	AFR
715.1	Sacroiliitis NEC	musculoskeletal	rs10086829	COL14A1	8	121149129	G	A	A	0.992269	0.0602448	0.881757	1.11663	0.897502	0.996068	1	1271	114161	-0.097352	3.8599e-06	A2_Trans	FIVE_PRIME_UTR_INTRON_VARIANT	AFR
377.3	Optic neuritis/neuropathy	sense organs	rs76073397	MIR548H2	16	11386452	T	C	C	0.976896	0.181462	0.684522	1.39415	0.897502	0.996068	1	1513	114004	0.14454	9.6663e-07	A2_Trans,B2_trans	INTERGENIC_VARIANT	AFR
711	Arthropathy associated with infections	musculoskeletal	rs34488998	NKAIN3	8	63408372	G	A	A	0.962014	0.300646	0.533667	1.73417	0.897507	0.996068	1	1146	114701	0.1355	3.4644e-06	B2_trans	CODING_TRANSCRIPT_INTRON_VARIANT	AFR
362.7	Hereditary retinal dystrophies	sense organs	rs12809318	FBRSL1	12	133140840	T	C	C	0.989173	0.0845248	0.838156	1.1674	0.897527	0.996068	1	809	115472	-0.062781	9.5289e-09	B2_trans	CODING_TRANSCRIPT_INTRON_VARIANT	AFR
800.3	Fracture of tibia and fibula	injuries & poisonings	rs6869036	MGAT1	5	180223327	C	T	T	1.01432	0.110419	0.816934	1.2594	0.897528	0.996068	1	903	114459	0.25536	1.7578e-06	A2_Trans	FIVE_PRIME_UTR_INTRON_VARIANT	AFR
876	Posttraumatic wound infection not elsewhere classified	injuries & poisonings	rs76073397	MIR548H2	16	11386452	T	C	C	1.05247	0.397218	0.483166	2.29257	0.897563	0.996068	1	849	115594	0.14454	9.6663e-07	A2_Trans,B2_trans	INTERGENIC_VARIANT	AFR
250.23	Type 2 diabetes with ophthalmic manifestations	endocrine/metabolic	rs9367106	LOC100505711	6	41483390	G	C	C	1.00363	0.0281779	0.949707	1.06062	0.897598	0.996068	1	5978	100424	0.20225	3.4038e-11	B2_trans	INTERGENIC_VARIANT	AFR
731.1	Osteitis deformans [Paget's disease of bone]	musculoskeletal	rs6869036	MGAT1	5	180223327	C	T	T	0.971975	0.220881	0.630436	1.49854	0.897604	0.996068	1	124	116204	0.25536	1.7578e-06	A2_Trans	FIVE_PRIME_UTR_INTRON_VARIANT	AFR
743.4	Stress fracture	musculoskeletal	rs1878527	ANKRD30BL	2	133056313	T	C	C	0.984492	0.121463	0.775931	1.24911	0.89761	0.996068	1	498	115944	-0.077457	2.0215e-06	B2_trans	INTERGENIC_VARIANT	AFR
427.41	Ventricular fibrillation and flutter	circulatory system	rs55654108	PDCL3P4	3	101425703	A	G	G	0.98724	0.0998247	0.811805	1.20059	0.897639	0.996068	1	410	115985	-0.05662	1.0636e-06	B2_trans	INTERGENIC_VARIANT	AFR
278.11	Morbid obesity	endocrine/metabolic	rs10774671	OAS1	12	113357193	G	A	A	1.00172	0.0133367	0.975871	1.02825	0.897685	0.996068	1	5373	97825	0.12569	3.6032e-11	A2_Trans	SPLICE_ACCEPTOR_VARIANT	AFR
714	Rheumatoid arthritis and other inflammatory polyarthropathies	musculoskeletal	rs2284028	NCF4	22	37265172	A	C	C	1.00406	0.0315572	0.943843	1.06813	0.897731	0.996068	1	2426	111197	0.31271	4.1737e-06	A2_Trans	CODING_TRANSCRIPT_INTRON_VARIANT	AFR
389.2	Conductive hearing loss	sense organs	rs117169628	SLC22A31	16	89262657	G	A	A	0.98066	0.151951	0.728078	1.32087	0.897734	0.996068	1	1334	114387	0.081201	5.77e-07	B2_trans	SYNONYMOUS_VARIANT	AFR
574.12	Cholelithiasis with other cholecystitis	digestive	rs13050728	IFNAR2	21	34615210	T	C	C	1.01018	0.0788183	0.865584	1.17893	0.897737	0.996068	1	884	115288	-0.10657	4.0686e-21	B2_trans,A2_Trans	CODING_TRANSCRIPT_INTRON_VARIANT	AFR
300.12	Agorophobia, social phobia, and panic disorder	mental disorders	rs1405655	NR1H2	19	50882619	T	C	C	1.00328	0.0254853	0.954397	1.05467	0.897751	0.996068	1	2305	110850	0.075181	1.1208e-11	B2_trans,A2_Trans	CODING_TRANSCRIPT_INTRON_VARIANT	AFR
614	Inflammatory diseases of female pelvic organs	genitourinary	rs2924480	ELF5	11	34529831	T	C	C	0.99541	0.0358015	0.927957	1.06777	0.897753	0.996068	1	2928	109044	-0.11648	2.817e-07	A2_Trans	CODING_TRANSCRIPT_INTRON_VARIANT	AFR
225.1	Benign neoplasm of brain, cranial nerves, meninges	neoplasms	rs9896243	NSF	17	44826056	C	G	G	0.987868	0.0950031	0.820034	1.19005	0.897767	0.996068	1	380	115744	-0.13155	3.2234e-08	A2_Trans	CODING_TRANSCRIPT_INTRON_VARIANT	AFR
131	Protozoan infection	infectious diseases	rs34488998	NKAIN3	8	63408372	G	A	A	0.953924	0.367175	0.464487	1.95909	0.897776	0.996068	1	1974	114042	0.1355	3.4644e-06	B2_trans	CODING_TRANSCRIPT_INTRON_VARIANT	AFR
574.2	Calculus of bile duct	digestive	rs467843	TRAPPC13	5	64945715	A	G	G	1.00921	0.0713625	0.87748	1.16071	0.897784	0.996068	1	560	115670	-0.089724	1.7259e-06	A2_Trans	CODING_TRANSCRIPT_INTRON_VARIANT	AFR
252	Disorders of parathyroid gland	endocrine/metabolic	rs62200027	CASC20	20	6469515	G	A	A	1.00642	0.0498582	0.912729	1.10974	0.897793	0.996068	1	1300	113410	-0.053006	3.3456e-06	B2_trans,A2_Trans	NON_CODING_TRANSCRIPT_INTRON_VARIANT	AFR
300	Anxiety disorders	mental disorders	rs7579014	BCL11A	2	60707894	G	A	A	0.998762	0.00964793	0.980053	1.01783	0.8978	0.996068	1	9366	51504	-0.05629	1.2614e-06	B2_trans	CODING_TRANSCRIPT_INTRON_VARIANT	AFR
695.8	Other specified erythematous conditions	dermatologic	rs1453205	LOC101928196	2	19901073	C	T	T	0.993586	0.0501081	0.900644	1.09612	0.897821	0.996068	1	1941	113839	0.096992	3.6368e-06	A2_Trans	INTERGENIC_VARIANT	AFR
427.7	Tachycardia NOS	circulatory system	rs9497053	UTRN	6	145026256	G	A	A	1.00301	0.0234465	0.957965	1.05018	0.897835	0.996068	1	7236	105190	-0.064841	1.0064e-06	B2_trans	CODING_TRANSCRIPT_INTRON_VARIANT	AFR
1010.6	NA	NA	rs77534576	DLX4	17	47940666	C	T	T	1.03195	0.244946	0.638497	1.66785	0.897843	0.996068	1	1565	112806	0.20794	1.7585e-10	B2_trans	INTERGENIC_VARIANT	AFR
041.11	Methicillin sensitive Staphylococcus aureus	infectious diseases	rs505922	ABO	9	136149229	T	C	C	1.00624	0.0484173	0.915138	1.1064	0.897845	0.996068	1	1546	114190	-0.099884	2.0889e-20	B2_trans	CODING_TRANSCRIPT_INTRON_VARIANT	AFR
394.7	Disease of tricuspid valve	circulatory system	rs75505823	LRP1	12	57540956	G	T	T	1.05736	0.434516	0.451195	2.47791	0.897855	0.996068	1	1616	114732	-0.20852	3.0745e-06	A2_Trans	CODING_TRANSCRIPT_INTRON_VARIANT	AFR
272	Disorders of lipoid metabolism	endocrine/metabolic	rs622568	SEC61G	7	54647894	A	C	C	1.00137	0.0106729	0.980641	1.02254	0.897888	0.996068	1	7871	32697	0.11965	2.6006e-06	A2_Trans	INTERGENIC_VARIANT	AFR
522.5	Periapical abscess	digestive	rs60305836	CDH8	16	61709381	A	C	C	1.00479	0.0372266	0.934087	1.08084	0.897903	0.996068	1	6363	107984	0.086719	1.1846e-06	B2_trans	CODING_TRANSCRIPT_INTRON_VARIANT	AFR
304	Adjustment reaction	mental disorders	rs10774671	OAS1	12	113357193	G	A	A	0.998658	0.0104667	0.97838	1.01936	0.897909	0.996068	1	12932	77363	0.12569	3.6032e-11	A2_Trans	SPLICE_ACCEPTOR_VARIANT	AFR
155	Cancer of liver and intrahepatic bile duct	neoplasms	rs111783124	LOC101928126	21	35362848	G	A	A	0.981915	0.142272	0.742971	1.29771	0.897929	0.996068	1	381	115350	0.13532	2.1558e-07	A2_Trans	INTERGENIC_VARIANT	AFR
809	Fracture of unspecified bones	injuries & poisonings	rs13050728	IFNAR2	21	34615210	T	C	C	1.00574	0.0445828	0.921584	1.09757	0.89793	0.996068	1	2726	112380	-0.10657	4.0686e-21	B2_trans,A2_Trans	CODING_TRANSCRIPT_INTRON_VARIANT	AFR
253.4	Anterior pituitary disorders	endocrine/metabolic	rs10774671	OAS1	12	113357193	G	A	A	1.00842	0.0653417	0.887199	1.1462	0.897934	0.996068	1	573	115609	0.12569	3.6032e-11	A2_Trans	SPLICE_ACCEPTOR_VARIANT	AFR
242.2	Toxic multinodular goiter	endocrine/metabolic	rs9577395	ATP11A	13	113534984	C	G	G	1.02362	0.181989	0.71652	1.46234	0.897936	0.996068	1	241	116193	0.064829	8.6068e-07	B2_trans,A2_Trans	CODING_TRANSCRIPT_INTRON_VARIANT	AFR
509.2	Respiratory insufficiency	respiratory	rs8080583	KANSL1	17	44162597	C	A	A	1.00856	0.0664572	0.885388	1.14887	0.89794	0.996068	1	1044	115077	-0.12662	2.0785e-08	A2_Trans	CODING_TRANSCRIPT_INTRON_VARIANT	AFR
433.6	Acute, but ill-defined cerebrovascular disease	circulatory system	rs76073397	MIR548H2	16	11386452	T	C	C	1.01226	0.0949855	0.840309	1.21939	0.897947	0.996068	1	1820	110561	0.14454	9.6663e-07	A2_Trans,B2_trans	INTERGENIC_VARIANT	AFR
574.12	Cholelithiasis with other cholecystitis	digestive	rs1250993	LOC101929525	10	81399565	C	G	G	1.00998	0.0774569	0.867726	1.17556	0.897956	0.996068	1	884	115288	0.12403	5.3767e-08	A2_Trans	INTERGENIC_VARIANT	AFR
158	Neoplasm of unspecified nature of digestive system	neoplasms	rs7579014	BCL11A	2	60707894	G	A	A	1.00804	0.0624716	0.891873	1.13934	0.897968	0.996068	1	1189	114872	-0.05629	1.2614e-06	B2_trans	CODING_TRANSCRIPT_INTRON_VARIANT	AFR
473	Diseases of the larynx and vocal cords	respiratory	rs2277732	DPP9	19	4723670	C	A	A	1.00437	0.0339968	0.939626	1.07357	0.89797	0.996068	1	2915	109208	0.11697	6.1912e-22	B2_trans,A2_Trans	FIVE_PRIME_UTR_INTRON_VARIANT	AFR
628	Ovarian cyst	genitourinary	rs7671107	LOC101929161	4	25449225	G	A	A	1.00619	0.0481011	0.915661	1.10566	0.897978	0.996068	1	1220	114206	-0.064456	1.0803e-06	B2_trans	INTERGENIC_VARIANT	AFR
292.5	Transient alteration of awareness	mental disorders	rs581342	LMNA	1	156095466	T	C	C	0.989909	0.0791051	0.847737	1.15593	0.897984	0.996068	1	1203	115119	0.090245	2.6355e-07	B2_trans	CODING_TRANSCRIPT_INTRON_VARIANT	AFR
562	Diverticulosis and diverticulitis	digestive	rs2924480	ELF5	11	34529831	T	C	C	1.00258	0.0200902	0.963868	1.04284	0.897996	0.996068	1	12169	94047	-0.11648	2.817e-07	A2_Trans	CODING_TRANSCRIPT_INTRON_VARIANT	AFR
198.5	Secondary malignancy of brain/spine	neoplasms	rs10129899	LINC00637	14	104330432	C	A	A	1.01356	0.105051	0.824951	1.24528	0.898012	0.996068	1	147	116135	-0.057002	2.1916e-06	B2_trans	INTERGENIC_VARIANT	AFR
550.4	Umbilical hernia	digestive	rs12567716	FOXD2	1	48197570	T	C	C	0.992025	0.0624759	0.877694	1.12125	0.898021	0.996068	1	1730	112202	-0.090753	1.4878e-06	B2_trans	INTERGENIC_VARIANT	AFR
571.51	Cirrhosis of liver without mention of alcohol	digestive	rs76423999	SLC12A7	5	1098067	T	A	A	1.00608	0.0472703	0.917052	1.10374	0.898044	0.996068	1	1603	110549	0.18412	3.8813e-07	A2_Trans	CODING_TRANSCRIPT_INTRON_VARIANT	AFR
362.22	Macular degeneration, wet	sense organs	rs7960611	CLEC1A	12	10230416	G	A	A	0.986387	0.106972	0.79982	1.21647	0.898049	0.996068	1	356	116049	-0.1584	3.3086e-07	A2_Trans	CODING_TRANSCRIPT_INTRON_VARIANT	AFR
947	Urticaria	dermatologic	rs10774679	OAS3	12	113374748	C	T	T	1.00428	0.0333382	0.940757	1.07209	0.898057	0.996068	1	3448	111081	0.075824	4.6954e-12	B2_trans	UPSTREAM_GENE_VARIANT	AFR
531.4	Peptic ulcer, site unspecified	digestive	rs9577395	ATP11A	13	113534984	C	G	G	0.993266	0.0527479	0.895708	1.10145	0.898074	0.996068	1	2475	111295	0.064829	8.6068e-07	B2_trans,A2_Trans	CODING_TRANSCRIPT_INTRON_VARIANT	AFR
535.1	Acute gastritis	digestive	rs11234800	ME3	11	86479407	G	C	C	1.02151	0.166145	0.737596	1.4147	0.89809	0.996068	1	3123	112861	-0.077173	3.0702e-06	B2_trans	INTERGENIC_VARIANT	AFR
274.21	Chondrocalcinosis	endocrine/metabolic	rs9268576	HLA-DRA	6	32395641	T	C	C	1.01332	0.103286	0.827614	1.24069	0.898092	0.996068	1	614	115561	0.095134	9.9752e-07	B2_trans	INTERGENIC_VARIANT	AFR
352	Disorders of other cranial nerves	neurological	rs9896243	NSF	17	44826056	C	G	G	0.993199	0.0532842	0.894707	1.10253	0.898095	0.996068	1	2139	112781	-0.13155	3.2234e-08	A2_Trans	CODING_TRANSCRIPT_INTRON_VARIANT	AFR
622	Polyp of female genital organs	genitourinary	rs13179014	SPEF2	5	35693227	A	C	C	1.01268	0.0984206	0.835022	1.22815	0.898098	0.996068	1	489	115787	-0.061249	6.1057e-07	B2_trans	CODING_TRANSCRIPT_INTRON_VARIANT	AFR
655	Known or suspected fetal abnormality affecting management of mother	pregnancy complications	rs766826	ELF5	11	34528766	C	T	T	0.98684	0.103445	0.805739	1.20865	0.898104	0.996068	1	209	116124	-0.082134	1.155e-11	B2_trans	CODING_TRANSCRIPT_INTRON_VARIANT	AFR
1005	NA	NA	rs721917	SFTPD	10	81706324	A	G	G	0.998479	0.0118838	0.975492	1.02201	0.89811	0.996068	1	17606	80840	0.055247	2.0819e-07	B2_trans	SYNONYMOUS_VARIANT	AFR
474.2	Chronic tonsillitis and adenoiditis	respiratory	rs77534576	DLX4	17	47940666	C	T	T	0.954696	0.362138	0.469475	1.94141	0.898131	0.996068	1	1006	114863	0.20794	1.7585e-10	B2_trans	INTERGENIC_VARIANT	AFR
586.2	Cyst of kidney, acquired	genitourinary	rs9367106	LOC100505711	6	41483390	G	C	C	0.993444	0.0513747	0.898283	1.09869	0.898132	0.996068	1	3772	110036	0.20225	3.4038e-11	B2_trans	INTERGENIC_VARIANT	AFR
250.1	Type 1 diabetes	endocrine/metabolic	rs9501257	HLA-DPB1	6	33055355	A	G	G	1.00247	0.0192336	0.965378	1.04098	0.89814	0.996068	1	5574	105059	0.17269	4.1339e-08	A2_Trans	THREE_PRIME_UTR_EXON_VARIANT	AFR
854	Complications of cardiac/vascular device, implant, and graft	injuries & poisonings	rs12259804	PLEKHS1	10	115573378	T	C	C	1.02359	0.182164	0.716256	1.4628	0.898147	0.996068	1	1738	112755	-0.27547	4.8674e-08	A2_Trans	INTERGENIC_VARIANT	AFR
702	Degenerative skin conditions and other dermatoses	dermatologic	rs111783124	LOC101928126	21	35362848	G	A	A	0.990503	0.0745518	0.855849	1.14634	0.898154	0.996068	1	5952	107396	0.13532	2.1558e-07	A2_Trans	INTERGENIC_VARIANT	AFR
840	Sprains and strains	injuries & poisonings	rs111837807	CCHCR1	6	31121232	T	C	C	0.996439	0.0278695	0.94347	1.05238	0.898156	0.996068	1	15880	84868	0.20363	2.152e-11	A2_Trans,B2_trans	CODING_TRANSCRIPT_INTRON_VARIANT	AFR
1010.5	NA	NA	rs12567716	FOXD2	1	48197570	T	C	C	1.00277	0.0215898	0.96122	1.04611	0.898175	0.996068	1	21649	38639	-0.090753	1.4878e-06	B2_trans	INTERGENIC_VARIANT	AFR
442.11	Abdominal aortic aneurysm	circulatory system	rs12567716	FOXD2	1	48197570	T	C	C	1.01043	0.0810942	0.861944	1.1845	0.898181	0.996068	1	1265	113853	-0.090753	1.4878e-06	B2_trans	INTERGENIC_VARIANT	AFR
306	Other mental disorder	mental disorders	rs732990	CIB4	2	26842146	C	G	G	0.99801	0.0155712	0.968011	1.02894	0.898183	0.996068	1	14529	89867	0.056389	5.6358e-07	B2_trans	CODING_TRANSCRIPT_INTRON_VARIANT	AFR
374.2	Lagophthalmos	sense organs	rs1453205	LOC101928196	2	19901073	C	T	T	1.01183	0.0919444	0.844979	1.21164	0.898192	0.996068	1	373	116036	0.096992	3.6368e-06	A2_Trans	INTERGENIC_VARIANT	AFR
292.1	Aphasia/speech disturbance	mental disorders	rs12660421	FOXP4-AS1	6	41488378	G	A	A	1.00655	0.0509981	0.910802	1.11235	0.898197	0.996068	1	2698	110698	0.35506	1.1424e-09	A2_Trans	DOWNSTREAM_GENE_VARIANT	AFR
715	Other inflammatory spondylopathies	musculoskeletal	rs147812915	KAT7	17	47858295	C	T	T	1.02473	0.19093	0.704837	1.4898	0.898199	0.996068	1	1992	112913	0.23438	1.0943e-07	A2_Trans	INTERGENIC_VARIANT	AFR
830	Dislocation	injuries & poisonings	rs67579710	THBS3	1	155173527	G	A	A	0.996644	0.026276	0.946616	1.04932	0.8982	0.996068	1	3658	108813	-0.10348	1.0252e-09	B2_trans	CODING_TRANSCRIPT_INTRON_VARIANT	AFR
361	Retinal detachments and defects	sense organs	rs9367106	LOC100505711	6	41483390	G	C	C	0.994265	0.0449643	0.910392	1.08586	0.898215	0.996068	1	2092	110859	0.20225	3.4038e-11	B2_trans	INTERGENIC_VARIANT	AFR
578.8	Hemorrhage of rectum and anus	digestive	rs3746539	PTPRT	20	40702071	G	A	A	1.00309	0.0241597	0.956703	1.05174	0.898247	0.996068	1	7246	103459	0.05405	1.7723e-06	B2_trans	THREE_PRIME_UTR_EXON_VARIANT	AFR
275.53	Disorders of phosphorus metabolism	endocrine/metabolic	rs75505823	LRP1	12	57540956	G	T	T	1.02974	0.229213	0.657085	1.61374	0.898259	0.996068	1	1867	113513	-0.20852	3.0745e-06	A2_Trans	CODING_TRANSCRIPT_INTRON_VARIANT	AFR
379.2	Disorders of vitreous body	sense organs	rs13050728	IFNAR2	21	34615210	T	C	C	1.00263	0.0205038	0.963132	1.04374	0.898261	0.996068	1	7042	101457	-0.10657	4.0686e-21	B2_trans,A2_Trans	CODING_TRANSCRIPT_INTRON_VARIANT	AFR
772	Symptoms of the muscles	symptoms	rs1250993	LOC101929525	10	81399565	C	G	G	1.00835	0.0650247	0.887689	1.14541	0.898276	0.996068	1	1843	114119	0.12403	5.3767e-08	A2_Trans	INTERGENIC_VARIANT	AFR
789	Nausea and vomiting	symptoms	rs8080583	KANSL1	17	44162597	C	A	A	0.997788	0.0173265	0.964473	1.03225	0.898295	0.996068	1	11637	96114	-0.12662	2.0785e-08	A2_Trans	CODING_TRANSCRIPT_INTRON_VARIANT	AFR
960.2	Allergy/adverse effect of penicillin	injuries & poisonings	rs76423999	SLC12A7	5	1098067	T	A	A	1.01891	0.146576	0.764487	1.35801	0.898297	0.996068	1	935	115295	0.18412	3.8813e-07	A2_Trans	CODING_TRANSCRIPT_INTRON_VARIANT	AFR
280.1	Iron deficiency anemias, unspecified or not due to blood loss	hematopoietic	rs75505823	LRP1	12	57540956	G	T	T	0.989639	0.0814905	0.843552	1.16102	0.898299	0.996068	1	6574	98200	-0.20852	3.0745e-06	A2_Trans	CODING_TRANSCRIPT_INTRON_VARIANT	AFR
425.8	Other cardiomyopathy	circulatory system	rs6869036	MGAT1	5	180223327	C	T	T	0.967924	0.255163	0.58701	1.59601	0.898332	0.996068	1	318	116098	0.25536	1.7578e-06	A2_Trans	FIVE_PRIME_UTR_INTRON_VARIANT	AFR
430	Intracranial hemorrhage	circulatory system	rs11234800	ME3	11	86479407	G	C	C	0.98374	0.128341	0.764955	1.2651	0.898356	0.996068	1	693	114791	-0.077173	3.0702e-06	B2_trans	INTERGENIC_VARIANT	AFR
751.2	Congenital anomalies of urinary system	congenital anomalies	rs72711165	TMEM65	8	125336564	T	C	C	1.0126	0.0980077	0.835626	1.22705	0.89837	0.996068	1	2307	112627	0.18279	6.0907e-07	B2_trans	CODING_TRANSCRIPT_INTRON_VARIANT	AFR
715	Other inflammatory spondylopathies	musculoskeletal	rs12660421	FOXP4-AS1	6	41488378	G	A	A	0.99118	0.0693663	0.865182	1.13553	0.898371	0.996068	1	1992	112913	0.35506	1.1424e-09	A2_Trans	DOWNSTREAM_GENE_VARIANT	AFR
807	Fracture of ribs	injuries & poisonings	rs111837807	CCHCR1	6	31121232	T	C	C	0.987035	0.102182	0.807896	1.2059	0.898378	0.996068	1	1570	114091	0.20363	2.152e-11	A2_Trans,B2_trans	CODING_TRANSCRIPT_INTRON_VARIANT	AFR
443	Peripheral vascular disease	circulatory system	rs76073397	MIR548H2	16	11386452	T	C	C	0.991347	0.0680551	0.867555	1.1328	0.89838	0.996068	1	5549	102224	0.14454	9.6663e-07	A2_Trans,B2_trans	INTERGENIC_VARIANT	AFR
287.32	Secondary thrombocytopenia	hematopoietic	rs11234800	ME3	11	86479407	G	C	C	0.972784	0.216076	0.63693	1.48573	0.898384	0.996068	1	704	115580	-0.077173	3.0702e-06	B2_trans	INTERGENIC_VARIANT	AFR
189.21	Malignant neoplasm of bladder	neoplasms	rs581342	LMNA	1	156095466	T	C	C	0.993727	0.0492754	0.902244	1.09449	0.898389	0.996068	1	548	115213	0.090245	2.6355e-07	B2_trans	CODING_TRANSCRIPT_INTRON_VARIANT	AFR
260.2	severe protein-calorie malnutrition	endocrine/metabolic	rs111783124	LOC101928126	21	35362848	G	A	A	0.979625	0.16122	0.714215	1.34366	0.898399	0.996068	1	1138	114781	0.13532	2.1558e-07	A2_Trans	INTERGENIC_VARIANT	AFR
292.5	Transient alteration of awareness	mental disorders	rs61667602	CRHR1	17	43785349	T	C	C	1.01738	0.134998	0.780864	1.32555	0.898407	0.996068	1	1203	115119	-0.093554	9.1279e-12	B2_trans	FIVE_PRIME_UTR_INTRON_VARIANT	AFR
741.3	Difficulty in walking	musculoskeletal	rs915823	TMPRSS2	21	42851454	A	C	C	0.996843	0.0247654	0.949613	1.04642	0.898411	0.996068	1	7371	101467	-0.066039	1.6687e-06	B2_trans	CODING_TRANSCRIPT_INTRON_VARIANT	AFR
155.1	Malignant neoplasm of liver, primary	neoplasms	rs67959919	LZTFL1	3	45871908	G	A	A	0.973629	0.209334	0.645964	1.4675	0.898415	0.996068	1	290	115548	0.59355	1.6043e-80	A2_Trans	CODING_TRANSCRIPT_INTRON_VARIANT	AFR
331	Other cerebral degenerations	neurological	rs1405655	NR1H2	19	50882619	T	C	C	0.991142	0.0697047	0.864576	1.13624	0.898426	0.996068	1	1237	114985	0.075181	1.1208e-11	B2_trans,A2_Trans	CODING_TRANSCRIPT_INTRON_VARIANT	AFR
836	Traumatic arthropathy	injuries & poisonings	rs67579710	THBS3	1	155173527	G	A	A	0.995254	0.0372764	0.925133	1.07069	0.898445	0.996068	1	2274	112350	-0.10348	1.0252e-09	B2_trans	CODING_TRANSCRIPT_INTRON_VARIANT	AFR
244.4	Hypothyroidism NOS	endocrine/metabolic	rs8052423	SLC22A31	16	89269178	G	T	T	1.00297	0.0232179	0.958349	1.04966	0.898447	0.996068	1	1931	108302	0.13037	1.0019e-06	A2_Trans	UPSTREAM_GENE_VARIANT	AFR
593.2	Microscopic hematuria	genitourinary	rs12660421	FOXP4-AS1	6	41488378	G	A	A	0.995064	0.0387766	0.922241	1.07364	0.898464	0.996068	1	4363	106463	0.35506	1.1424e-09	A2_Trans	DOWNSTREAM_GENE_VARIANT	AFR
702.1	Actinic keratosis	dermatologic	rs9896243	NSF	17	44826056	C	G	G	1.01975	0.153267	0.755146	1.37706	0.898483	0.996068	1	1017	115454	-0.13155	3.2234e-08	A2_Trans	CODING_TRANSCRIPT_INTRON_VARIANT	AFR
155	Cancer of liver and intrahepatic bile duct	neoplasms	rs117169628	SLC22A31	16	89262657	G	A	A	1.01894	0.147114	0.763706	1.35948	0.898499	0.996068	1	381	115350	0.081201	5.77e-07	B2_trans	SYNONYMOUS_VARIANT	AFR
145.3	Cancer of major salivary glands	neoplasms	rs13050728	IFNAR2	21	34615210	T	C	C	0.98587	0.111575	0.792222	1.22685	0.898506	0.996068	1	160	116267	-0.10657	4.0686e-21	B2_trans,A2_Trans	CODING_TRANSCRIPT_INTRON_VARIANT	AFR
571	Chronic liver disease and cirrhosis	digestive	rs9268576	HLA-DRA	6	32395641	T	C	C	1.00347	0.0271425	0.95148	1.0583	0.898513	0.996068	1	4974	103890	0.095134	9.9752e-07	B2_trans	INTERGENIC_VARIANT	AFR
721.1	Spondylosis without myelopathy	musculoskeletal	rs4830964	.	23	15515319	C	G	G	1.00149	0.0116856	0.978815	1.02469	0.898515	0.996068	1	11157	89006	0.046578	2.9701e-06	B2_trans	SEQUENCE_VARIANT	AFR
586	Other disorders of the kidney and ureters	genitourinary	rs10129899	LINC00637	14	104330432	C	A	A	1.00308	0.0240853	0.956825	1.05156	0.89852	0.996068	1	8086	100315	-0.057002	2.1916e-06	B2_trans	INTERGENIC_VARIANT	AFR
743.11	Osteoporosis NOS	musculoskeletal	rs75505823	LRP1	12	57540956	G	T	T	0.9784	0.171262	0.699419	1.36866	0.89854	0.996068	1	1499	112986	-0.20852	3.0745e-06	A2_Trans	CODING_TRANSCRIPT_INTRON_VARIANT	AFR
370.2	Superficial keratitis	sense organs	rs35705950	MUC5B	11	1241221	G	T	T	0.971441	0.227245	0.622279	1.51652	0.898542	0.996068	1	1608	114578	-0.11177	1.2224e-08	B2_trans,A2_Trans	UPSTREAM_GENE_VARIANT	AFR
198	Secondary malignant neoplasm	neoplasms	rs111837807	CCHCR1	6	31121232	T	C	C	1.00708	0.0553468	0.90355	1.12247	0.898578	0.996068	1	1263	111882	0.20363	2.152e-11	A2_Trans,B2_trans	CODING_TRANSCRIPT_INTRON_VARIANT	AFR
613.7	Other signs and symptoms in breast	genitourinary	rs622568	SEC61G	7	54647894	A	C	C	1.00785	0.0613261	0.893704	1.13657	0.898578	0.996068	1	1258	114807	0.11965	2.6006e-06	A2_Trans	INTERGENIC_VARIANT	AFR
155	Cancer of liver and intrahepatic bile duct	neoplasms	rs10129899	LINC00637	14	104330432	C	A	A	0.991525	0.0667757	0.86989	1.13017	0.89858	0.996068	1	381	115350	-0.057002	2.1916e-06	B2_trans	INTERGENIC_VARIANT	AFR
611.1	Abnormal mammogram	genitourinary	rs7605877	FOXI3	2	88559025	T	C	C	1.00471	0.0368912	0.934631	1.08005	0.898582	0.996068	1	1979	112769	-0.071053	3.3369e-06	B2_trans	INTERGENIC_VARIANT	AFR
355.1	Chronic pain syndrome	neurological	rs915823	TMPRSS2	21	42851454	A	C	C	0.996497	0.0275308	0.944152	1.05174	0.898583	0.996068	1	4521	105905	-0.066039	1.6687e-06	B2_trans	CODING_TRANSCRIPT_INTRON_VARIANT	AFR
272.13	Mixed hyperlipidemia	endocrine/metabolic	rs11702230	LOC101928126	21	35377591	C	T	T	1.00494	0.0387058	0.931528	1.08415	0.898591	0.996068	1	9092	88954	0.099731	3.223e-09	B2_trans	INTERGENIC_VARIANT	AFR
496.2	Chronic bronchitis	respiratory	rs2277732	DPP9	19	4723670	C	A	A	0.99582	0.0328715	0.933685	1.06209	0.898594	0.996068	1	4675	107115	0.11697	6.1912e-22	B2_trans,A2_Trans	FIVE_PRIME_UTR_INTRON_VARIANT	AFR
507	Pleurisy; pleural effusion	respiratory	rs3746539	PTPRT	20	40702071	G	A	A	1.00416	0.032604	0.942002	1.07043	0.898609	0.996068	1	4076	109437	0.05405	1.7723e-06	B2_trans	THREE_PRIME_UTR_EXON_VARIANT	AFR
041.12	Methicillin resistant Staphylococcus aureus	infectious diseases	rs622568	SEC61G	7	54647894	A	C	C	0.993748	0.0492186	0.902363	1.09439	0.89861	0.996068	1	1438	114318	0.11965	2.6006e-06	A2_Trans	INTERGENIC_VARIANT	AFR
599.3	Dysuria	genitourinary	rs72655853	SBSPON	8	73985608	A	G	G	1.01407	0.109645	0.817969	1.25718	0.898618	0.996068	1	6895	106845	0.22523	8.3915e-07	A2_Trans	CODING_TRANSCRIPT_INTRON_VARIANT	AFR
803.1	Fracture of humerus	injuries & poisonings	rs9461128	TMEM14B	6	10753875	T	C	C	1.00875	0.0683732	0.882232	1.1534	0.898641	0.996068	1	342	115768	0.13046	3.4269e-06	B2_trans	CODING_TRANSCRIPT_INTRON_VARIANT	AFR
071	Human immunodeficiency virus [HIV] disease	infectious diseases	rs9497053	UTRN	6	145026256	G	A	A	1.00343	0.0268634	0.951963	1.05767	0.898647	0.996068	1	395	113055	-0.064841	1.0064e-06	B2_trans	CODING_TRANSCRIPT_INTRON_VARIANT	AFR
496.21	Obstructive chronic bronchitis	respiratory	rs8080583	KANSL1	17	44162597	C	A	A	1.00319	0.0249714	0.955269	1.05351	0.898649	0.996068	1	3382	109198	-0.12662	2.0785e-08	A2_Trans	CODING_TRANSCRIPT_INTRON_VARIANT	AFR
585.32	End stage renal disease	genitourinary	rs1878527	ANKRD30BL	2	133056313	T	C	C	1.00389	0.0305147	0.945614	1.06577	0.898656	0.996068	1	825	112084	-0.077457	2.0215e-06	B2_trans	INTERGENIC_VARIANT	AFR
470	Septal Deviations/Turbinate Hypertrophy	respiratory	rs34488998	NKAIN3	8	63408372	G	A	A	1.02248	0.174538	0.726251	1.43953	0.898662	0.996068	1	2001	112371	0.1355	3.4644e-06	B2_trans	CODING_TRANSCRIPT_INTRON_VARIANT	AFR
253.4	Anterior pituitary disorders	endocrine/metabolic	rs12567716	FOXD2	1	48197570	T	C	C	1.0187	0.145509	0.76593	1.35489	0.898675	0.996068	1	573	115609	-0.090753	1.4878e-06	B2_trans	INTERGENIC_VARIANT	AFR
601.1	Prostatitis	genitourinary	rs1405655	NR1H2	19	50882619	T	C	C	0.996707	0.0259025	0.947369	1.04861	0.898675	0.996068	1	3859	109435	0.075181	1.1208e-11	B2_trans,A2_Trans	CODING_TRANSCRIPT_INTRON_VARIANT	AFR
580.14	Chronic glomerulonephritis, NOS	genitourinary	rs67579710	THBS3	1	155173527	G	A	A	0.98671	0.10508	0.803056	1.21237	0.898688	0.996068	1	300	116118	-0.10348	1.0252e-09	B2_trans	CODING_TRANSCRIPT_INTRON_VARIANT	AFR
191.1	Cancer of brain and nervous system	neoplasms	rs495828	ABO	9	136154867	G	T	T	0.983967	0.126956	0.767212	1.26196	0.898697	0.996068	1	338	116063	-0.13432	6.5649e-10	A2_Trans	UPSTREAM_GENE_VARIANT	AFR
503	Pulmonary congestion and hypostasis	respiratory	rs76073397	MIR548H2	16	11386452	T	C	C	0.969077	0.246744	0.597488	1.57176	0.898699	0.996068	1	1990	114041	0.14454	9.6663e-07	A2_Trans,B2_trans	INTERGENIC_VARIANT	AFR
217.1	Nevus, non-neoplastic	neoplasms	rs467843	TRAPPC13	5	64945715	A	G	G	1.00829	0.0648676	0.887914	1.14499	0.898705	0.996068	1	1982	114154	-0.089724	1.7259e-06	A2_Trans	CODING_TRANSCRIPT_INTRON_VARIANT	AFR
155.1	Malignant neoplasm of liver, primary	neoplasms	rs9501257	HLA-DPB1	6	33055355	A	G	G	0.993588	0.0505357	0.899892	1.09704	0.898718	0.996068	1	290	115548	0.17269	4.1339e-08	A2_Trans	THREE_PRIME_UTR_EXON_VARIANT	AFR
540.1	Appendicitis	digestive	rs35705950	MUC5B	11	1241221	G	T	T	1.02281	0.177238	0.722655	1.44765	0.898721	0.996068	1	277	115630	-0.11177	1.2224e-08	B2_trans,A2_Trans	UPSTREAM_GENE_VARIANT	AFR
428.4	Heart failure with preserved EF [Diastolic heart failure]	circulatory system	rs10774671	OAS1	12	113357193	G	A	A	1.00284	0.0222965	0.959961	1.04764	0.898737	0.996068	1	2963	109262	0.12569	3.6032e-11	A2_Trans	SPLICE_ACCEPTOR_VARIANT	AFR
379.3	Aphakia and other disorders of lens	sense organs	rs467843	TRAPPC13	5	64945715	A	G	G	0.994603	0.0425229	0.91507	1.08105	0.898739	0.996068	1	1357	114046	-0.089724	1.7259e-06	A2_Trans	CODING_TRANSCRIPT_INTRON_VARIANT	AFR
514.1	Abnormal results of function study of pulmonary system	respiratory	rs10129899	LINC00637	14	104330432	C	A	A	1.01805	0.140576	0.772877	1.34099	0.898742	0.996068	1	948	115508	-0.057002	2.1916e-06	B2_trans	INTERGENIC_VARIANT	AFR
601.4	Balanoposthitis	genitourinary	rs732990	CIB4	2	26842146	C	G	G	1.00786	0.0615113	0.893389	1.13699	0.898744	0.996068	1	1319	114660	0.056389	5.6358e-07	B2_trans	CODING_TRANSCRIPT_INTRON_VARIANT	AFR
320	Meningitis	neurological	rs77534576	DLX4	17	47940666	C	T	T	1.07648	0.579202	0.345931	3.34984	0.898749	0.996068	1	337	116046	0.20794	1.7585e-10	B2_trans	INTERGENIC_VARIANT	AFR
772.3	Muscle weakness	symptoms	rs111783124	LOC101928126	21	35362848	G	A	A	0.994108	0.0464414	0.907617	1.08884	0.89875	0.996068	1	7998	98436	0.13532	2.1558e-07	A2_Trans	INTERGENIC_VARIANT	AFR
619.2	Disorders of uterus, NEC	genitourinary	rs67579710	THBS3	1	155173527	G	A	A	1.00673	0.0527574	0.907837	1.11641	0.898767	0.996068	1	1162	114418	-0.10348	1.0252e-09	B2_trans	CODING_TRANSCRIPT_INTRON_VARIANT	AFR
687.2	NA	NA	rs55654108	PDCL3P4	3	101425703	A	G	G	0.99611	0.0306371	0.938056	1.05776	0.898767	0.996068	1	8231	105426	-0.05662	1.0636e-06	B2_trans	INTERGENIC_VARIANT	AFR
586.2	Cyst of kidney, acquired	genitourinary	rs35705950	MUC5B	11	1241221	G	T	T	1.01176	0.0918925	0.845002	1.21142	0.89877	0.996068	1	3772	110036	-0.11177	1.2224e-08	B2_trans,A2_Trans	UPSTREAM_GENE_VARIANT	AFR
242.1	Graves' disease	endocrine/metabolic	rs1453205	LOC101928196	2	19901073	C	T	T	1.0063	0.0493688	0.913491	1.10854	0.898785	0.996068	1	392	115359	0.096992	3.6368e-06	A2_Trans	INTERGENIC_VARIANT	AFR
300	Anxiety disorders	mental disorders	rs67579710	THBS3	1	155173527	G	A	A	1.00133	0.0104497	0.98103	1.02205	0.89883	0.996068	1	9366	51504	-0.10348	1.0252e-09	B2_trans	CODING_TRANSCRIPT_INTRON_VARIANT	AFR
733.6	Costochondritis	musculoskeletal	rs5023077	FBRSL1	12	133141973	T	C	C	1.01321	0.103283	0.827536	1.24056	0.898855	0.996068	1	1525	114836	-0.090901	1.5172e-06	A2_Trans	CODING_TRANSCRIPT_INTRON_VARIANT	AFR
187	Cancer of other male genital organs	neoplasms	rs60869999	MYO1C	17	1390948	A	T	T	1.014	0.109402	0.818305	1.2565	0.898871	0.996068	1	804	115457	0.059541	2.9039e-06	B2_trans	CODING_TRANSCRIPT_INTRON_VARIANT	AFR
275.1	Disorders of iron metabolism	hematopoietic	rs3746539	PTPRT	20	40702071	G	A	A	1.01187	0.0928354	0.843533	1.21379	0.898878	0.996068	1	516	115776	0.05405	1.7723e-06	B2_trans	THREE_PRIME_UTR_EXON_VARIANT	AFR
291.8	Alteration of consciousness	mental disorders	rs915823	TMPRSS2	21	42851454	A	C	C	1.01045	0.0818358	0.860711	1.18625	0.898883	0.996068	1	2686	113331	-0.066039	1.6687e-06	B2_trans	CODING_TRANSCRIPT_INTRON_VARIANT	AFR
741.2	Stiffness of joint	musculoskeletal	rs111783124	LOC101928126	21	35362848	G	A	A	0.984704	0.12131	0.776331	1.24901	0.89889	0.996068	1	2340	112983	0.13532	2.1558e-07	A2_Trans	INTERGENIC_VARIANT	AFR
327.71	Restless legs syndrome	neurological	rs76073397	MIR548H2	16	11386452	T	C	C	1.02234	0.173859	0.727118	1.43742	0.898893	0.996068	1	1122	114420	0.14454	9.6663e-07	A2_Trans,B2_trans	INTERGENIC_VARIANT	AFR
743.2	Pathologic fracture	musculoskeletal	rs61667602	CRHR1	17	43785349	T	C	C	0.987115	0.102069	0.808139	1.20573	0.898893	0.996068	1	1028	115036	-0.093554	9.1279e-12	B2_trans	FIVE_PRIME_UTR_INTRON_VARIANT	AFR
384	Other disorders of tympanic membrane	sense organs	rs2277732	DPP9	19	4723670	C	A	A	1.01468	0.11468	0.810424	1.27041	0.898895	0.996068	1	583	115708	0.11697	6.1912e-22	B2_trans,A2_Trans	FIVE_PRIME_UTR_INTRON_VARIANT	AFR
286.9	Abnormal coagulation profile	hematopoietic	rs77534576	DLX4	17	47940666	C	T	T	0.955995	0.354215	0.477471	1.9141	0.898902	0.996068	1	1577	114242	0.20794	1.7585e-10	B2_trans	INTERGENIC_VARIANT	AFR
427.6	Premature beats	circulatory system	rs9577395	ATP11A	13	113534984	C	G	G	1.0081	0.063501	0.890126	1.14171	0.898903	0.996068	1	3551	111171	0.064829	8.6068e-07	B2_trans,A2_Trans	CODING_TRANSCRIPT_INTRON_VARIANT	AFR
510	Other diseases of lung	respiratory	rs62200027	CASC20	20	6469515	G	A	A	1.00449	0.0353021	0.937342	1.07646	0.898932	0.996068	1	5141	107542	-0.053006	3.3456e-06	B2_trans,A2_Trans	NON_CODING_TRANSCRIPT_INTRON_VARIANT	AFR
564.9	Personal history of diseases of digestive system	digestive	rs72711165	TMEM65	8	125336564	T	C	C	0.97473	0.201533	0.656658	1.44687	0.89894	0.996068	1	1827	114424	0.18279	6.0907e-07	B2_trans	CODING_TRANSCRIPT_INTRON_VARIANT	AFR
289.8	Polycythemia, secondary	hematopoietic	rs111783124	LOC101928126	21	35362848	G	A	A	0.972896	0.216378	0.636628	1.48678	0.898948	0.996068	1	392	115883	0.13532	2.1558e-07	A2_Trans	INTERGENIC_VARIANT	AFR
284	Aplastic anemia	hematopoietic	rs9501257	HLA-DPB1	6	33055355	A	G	G	1.00541	0.0425203	0.925021	1.09279	0.898955	0.996068	1	1238	114264	0.17269	4.1339e-08	A2_Trans	THREE_PRIME_UTR_EXON_VARIANT	AFR
380.4	Impacted cerumen	sense organs	rs10774679	OAS3	12	113374748	C	T	T	0.997947	0.0161876	0.966782	1.03012	0.898957	0.996068	1	9278	97385	0.075824	4.6954e-12	B2_trans	UPSTREAM_GENE_VARIANT	AFR
300.12	Agorophobia, social phobia, and panic disorder	mental disorders	rs55654108	PDCL3P4	3	101425703	A	G	G	0.996379	0.0285715	0.942116	1.05377	0.898975	0.996068	1	2305	110850	-0.05662	1.0636e-06	B2_trans	INTERGENIC_VARIANT	AFR
550.5	Ventral hernia	digestive	rs78313563	ESS2	22	19136365	G	A	A	1.0139	0.108713	0.819327	1.25467	0.898975	0.996068	1	1447	113540	0.40873	6.5914e-07	A2_Trans	UPSTREAM_GENE_VARIANT	AFR
618	Genital prolapse	genitourinary	rs35154152	THBS3	1	155172725	T	C	C	0.989587	0.0824543	0.841916	1.16316	0.898977	0.996068	1	419	115824	-0.20528	2.3574e-11	A2_Trans	SYNONYMOUS_VARIANT	AFR
360	Disorders of the globe	sense organs	rs13050728	IFNAR2	21	34615210	T	C	C	0.991199	0.0696375	0.86474	1.13615	0.89899	0.996068	1	914	115121	-0.10657	4.0686e-21	B2_trans,A2_Trans	CODING_TRANSCRIPT_INTRON_VARIANT	AFR
495.1	Chronic obstructive asthma	respiratory	rs1878527	ANKRD30BL	2	133056313	T	C	C	0.992585	0.0586369	0.884822	1.11347	0.898993	0.996068	1	1315	114373	-0.077457	2.0215e-06	B2_trans	INTERGENIC_VARIANT	AFR
512.8	Cough	respiratory	rs9461128	TMEM14B	6	10753875	T	C	C	1.00167	0.0131566	0.976172	1.02784	0.899017	0.996083	1	19519	77856	0.13046	3.4269e-06	B2_trans	CODING_TRANSCRIPT_INTRON_VARIANT	AFR
586	Other disorders of the kidney and ureters	genitourinary	rs5023077	FBRSL1	12	133141973	T	C	C	0.997363	0.0208081	0.957506	1.03888	0.899035	0.99609	1	8086	100315	-0.090901	1.5172e-06	A2_Trans	CODING_TRANSCRIPT_INTRON_VARIANT	AFR
522	Diseases of pulp and periapical tissues	digestive	rs12660421	FOXP4-AS1	6	41488378	G	A	A	1.00419	0.0329761	0.941342	1.07124	0.899057	0.99609	1	8033	100438	0.35506	1.1424e-09	A2_Trans	DOWNSTREAM_GENE_VARIANT	AFR
263	Other nutritional deficiency	endocrine/metabolic	rs732990	CIB4	2	26842146	C	G	G	0.991832	0.0646524	0.873788	1.12582	0.899059	0.99609	1	1210	114835	0.056389	5.6358e-07	B2_trans	CODING_TRANSCRIPT_INTRON_VARIANT	AFR
198.3	Secondary malignant neoplasm of digestive systems	neoplasms	rs7579014	BCL11A	2	60707894	G	A	A	0.987082	0.102505	0.807422	1.20672	0.899067	0.99609	1	262	116181	-0.05629	1.2614e-06	B2_trans	CODING_TRANSCRIPT_INTRON_VARIANT	AFR
285.22	Anemia in neoplastic disease	hematopoietic	rs2924480	ELF5	11	34529831	T	C	C	0.989604	0.0824214	0.841985	1.1631	0.899105	0.996112	1	655	115468	-0.11648	2.817e-07	A2_Trans	CODING_TRANSCRIPT_INTRON_VARIANT	AFR
304	Adjustment reaction	mental disorders	rs8080583	KANSL1	17	44162597	C	A	A	1.00143	0.0112856	0.979524	1.02383	0.899109	0.996112	1	12932	77363	-0.12662	2.0785e-08	A2_Trans	CODING_TRANSCRIPT_INTRON_VARIANT	AFR
364.1	Corneal opacity	sense organs	rs2284028	NCF4	22	37265172	A	C	C	0.994614	0.0426134	0.914917	1.08125	0.899147	0.99612	1	1924	113103	0.31271	4.1737e-06	A2_Trans	CODING_TRANSCRIPT_INTRON_VARIANT	AFR
212	Benign neoplasm of respiratory and intrathoracic organs	neoplasms	rs76073397	MIR548H2	16	11386452	T	C	C	0.959746	0.324265	0.508325	1.81205	0.899171	0.99612	1	610	115696	0.14454	9.6663e-07	A2_Trans,B2_trans	INTERGENIC_VARIANT	AFR
276.1	Electrolyte imbalance	endocrine/metabolic	rs78313563	ESS2	22	19136365	G	A	A	1.00482	0.0379556	0.932783	1.08242	0.899183	0.99612	1	11379	88584	0.40873	6.5914e-07	A2_Trans	UPSTREAM_GENE_VARIANT	AFR
174.1	Breast cancer [female]	neoplasms	rs915823	TMPRSS2	21	42851454	A	C	C	1.00948	0.0744868	0.872358	1.16816	0.899196	0.99612	1	244	115574	-0.066039	1.6687e-06	B2_trans	CODING_TRANSCRIPT_INTRON_VARIANT	AFR
475	Chronic sinusitis	respiratory	rs9497053	UTRN	6	145026256	G	A	A	0.998005	0.0157704	0.967629	1.02933	0.899211	0.99612	1	10873	95713	-0.064841	1.0064e-06	B2_trans	CODING_TRANSCRIPT_INTRON_VARIANT	AFR
259	Other endocrine disorders	endocrine/metabolic	rs62200027	CASC20	20	6469515	G	A	A	1.01637	0.128172	0.790587	1.30662	0.899216	0.99612	1	923	115465	-0.053006	3.3456e-06	B2_trans,A2_Trans	NON_CODING_TRANSCRIPT_INTRON_VARIANT	AFR
295	Schizophrenia and other psychotic disorders	mental disorders	rs7560588	BCL11A	2	60727416	G	A	A	0.997153	0.0225148	0.954107	1.04214	0.899242	0.99612	1	3664	102155	-0.12371	2.3396e-07	A2_Trans	CODING_TRANSCRIPT_INTRON_VARIANT	AFR
433.21	Cerebral artery occlusion, with cerebral infarction	circulatory system	rs7560588	BCL11A	2	60727416	G	A	A	0.99638	0.0286393	0.941992	1.05391	0.899246	0.99612	1	2573	107590	-0.12371	2.3396e-07	A2_Trans	CODING_TRANSCRIPT_INTRON_VARIANT	AFR
931	Contact dermatitis and other eczema due to plants [except food]	dermatologic	rs9497053	UTRN	6	145026256	G	A	A	0.9881	0.0945665	0.820929	1.18931	0.899261	0.99612	1	1023	115397	-0.064841	1.0064e-06	B2_trans	CODING_TRANSCRIPT_INTRON_VARIANT	AFR
337.1	Peripheral autonomic neuropathy	neurological	rs9461128	TMEM14B	6	10753875	T	C	C	0.995592	0.0349007	0.929766	1.06608	0.899266	0.99612	1	3497	110982	0.13046	3.4269e-06	B2_trans	CODING_TRANSCRIPT_INTRON_VARIANT	AFR
528.6	Leukoplakia of oral mucosa	digestive	rs9501257	HLA-DPB1	6	33055355	A	G	G	0.987527	0.0991583	0.813102	1.19937	0.899271	0.99612	1	613	115844	0.17269	4.1339e-08	A2_Trans	THREE_PRIME_UTR_EXON_VARIANT	AFR
772.1	Muscular wasting and disuse atrophy	symptoms	rs7089827	TFAM	10	60157611	C	T	T	0.99086	0.0725413	0.859538	1.14225	0.899275	0.99612	1	746	115437	-0.14471	2.0338e-06	A2_Trans	THREE_PRIME_UTR_EXON_VARIANT	AFR
440.21	Atherosclerosis of native arteries of the extremities with ulceration or gangrene	circulatory system	rs72655853	SBSPON	8	73985608	A	G	G	1.0252	0.196667	0.697279	1.50735	0.899283	0.99612	1	589	115193	0.22523	8.3915e-07	A2_Trans	CODING_TRANSCRIPT_INTRON_VARIANT	AFR
524.3	Anomalies of tooth position/malocclusion	digestive	rs9497053	UTRN	6	145026256	G	A	A	1.00495	0.0390171	0.930963	1.08481	0.899312	0.99612	1	2632	112553	-0.064841	1.0064e-06	B2_trans	CODING_TRANSCRIPT_INTRON_VARIANT	AFR
411.4	Coronary atherosclerosis	circulatory system	rs766826	ELF5	11	34528766	C	T	T	0.998066	0.0153019	0.968577	1.02845	0.899312	0.99612	1	7047	90931	-0.082134	1.155e-11	B2_trans	CODING_TRANSCRIPT_INTRON_VARIANT	AFR
523.1	Gingivitis	digestive	rs12660421	FOXP4-AS1	6	41488378	G	A	A	1.00399	0.0315052	0.943874	1.06794	0.899314	0.99612	1	7501	100088	0.35506	1.1424e-09	A2_Trans	DOWNSTREAM_GENE_VARIANT	AFR
281.1	Megaloblastic anemia	hematopoietic	rs76423999	SLC12A7	5	1098067	T	A	A	1.00739	0.0581847	0.898815	1.12908	0.899316	0.99612	1	2254	111544	0.18412	3.8813e-07	A2_Trans	CODING_TRANSCRIPT_INTRON_VARIANT	AFR
324	Other CNS infection and poliomyelitis	neurological	rs10129899	LINC00637	14	104330432	C	A	A	1.01767	0.138436	0.775834	1.33488	0.899331	0.99612	1	239	116205	-0.057002	2.1916e-06	B2_trans	INTERGENIC_VARIANT	AFR
721.2	Spondylosis with myelopathy	musculoskeletal	rs12259804	PLEKHS1	10	115573378	T	C	C	1.02251	0.17604	0.724139	1.44382	0.899372	0.99612	1	1959	112302	-0.27547	4.8674e-08	A2_Trans	INTERGENIC_VARIANT	AFR
634	Miscarriage; stillbirth	pregnancy complications	rs732990	CIB4	2	26842146	C	G	G	0.987362	0.10058	0.810704	1.20252	0.899376	0.99612	1	299	116102	0.056389	5.6358e-07	B2_trans	CODING_TRANSCRIPT_INTRON_VARIANT	AFR
250.1	Type 1 diabetes	endocrine/metabolic	rs75505823	LRP1	12	57540956	G	T	T	1.01397	0.109702	0.817797	1.25719	0.899381	0.99612	1	5574	105059	-0.20852	3.0745e-06	A2_Trans	CODING_TRANSCRIPT_INTRON_VARIANT	AFR
318	Tobacco use disorder	mental disorders	rs35508621	LZTFL1	3	45880481	T	C	C	1.00518	0.0408384	0.927855	1.08894	0.899412	0.99612	1	9797	63073	0.38931	6.0917e-89	B2_trans	CODING_TRANSCRIPT_INTRON_VARIANT	AFR
433.6	Acute, but ill-defined cerebrovascular disease	circulatory system	rs9896243	NSF	17	44826056	C	G	G	0.995634	0.0346331	0.930293	1.06556	0.899453	0.99612	1	1820	110561	-0.13155	3.2234e-08	A2_Trans	CODING_TRANSCRIPT_INTRON_VARIANT	AFR
871.1	Open wound of hand except finger(s)	injuries & poisonings	rs76423999	SLC12A7	5	1098067	T	A	A	1.0187	0.146673	0.764183	1.35798	0.899486	0.99612	1	1521	114709	0.18412	3.8813e-07	A2_Trans	CODING_TRANSCRIPT_INTRON_VARIANT	AFR
255.1	Adrenal hyperfunction	endocrine/metabolic	rs11085727	TYK2	19	10466123	C	T	T	0.98894	0.0880571	0.832177	1.17523	0.899494	0.99612	1	329	115665	0.17253	2.3333e-18	A2_Trans,B2_trans	CODING_TRANSCRIPT_INTRON_VARIANT	AFR
371.21	Allergic conjunctivitis	sense organs	rs12259804	PLEKHS1	10	115573378	T	C	C	1.01956	0.153433	0.754766	1.37726	0.899511	0.99612	1	4492	108977	-0.27547	4.8674e-08	A2_Trans	INTERGENIC_VARIANT	AFR
110.13	Dermatophytosis of the body	infectious diseases	rs7579014	BCL11A	2	60707894	G	A	A	0.995101	0.0388887	0.922073	1.07391	0.899517	0.99612	1	4361	110713	-0.05629	1.2614e-06	B2_trans	CODING_TRANSCRIPT_INTRON_VARIANT	AFR
276.13	Hyperpotassemia	endocrine/metabolic	rs60869999	MYO1C	17	1390948	A	T	T	0.995638	0.0346264	0.93031	1.06555	0.899546	0.99612	1	4243	108057	0.059541	2.9039e-06	B2_trans	CODING_TRANSCRIPT_INTRON_VARIANT	AFR
915	NA	NA	rs2284028	NCF4	22	37265172	A	C	C	1.00354	0.0279628	0.950016	1.06007	0.899553	0.99612	1	9058	103731	0.31271	4.1737e-06	A2_Trans	CODING_TRANSCRIPT_INTRON_VARIANT	AFR
593	Hematuria	genitourinary	rs10129899	LINC00637	14	104330432	C	A	A	1.00267	0.0211589	0.961943	1.04513	0.899562	0.99612	1	7535	98230	-0.057002	2.1916e-06	B2_trans	INTERGENIC_VARIANT	AFR
362.3	Other nondiabetic retinopathy	sense organs	rs77534576	DLX4	17	47940666	C	T	T	1.01786	0.140317	0.773126	1.34007	0.899598	0.99612	1	6054	104885	0.20794	1.7585e-10	B2_trans	INTERGENIC_VARIANT	AFR
907	Injuries to the nervous system	injuries & poisonings	rs11702230	LOC101928126	21	35377591	C	T	T	1.0156	0.12269	0.798526	1.29168	0.8996	0.99612	1	2261	112901	0.099731	3.223e-09	B2_trans	INTERGENIC_VARIANT	AFR
317.11	Alcoholic liver damage	mental disorders	rs10086829	COL14A1	8	121149129	G	A	A	1.00583	0.0461172	0.918905	1.10098	0.899644	0.99612	1	1609	112916	-0.097352	3.8599e-06	A2_Trans	FIVE_PRIME_UTR_INTRON_VARIANT	AFR
038	Septicemia	infectious diseases	rs55654108	PDCL3P4	3	101425703	A	G	G	1.00304	0.0241082	0.956752	1.05158	0.899645	0.99612	1	3664	108035	-0.05662	1.0636e-06	B2_trans	INTERGENIC_VARIANT	AFR
347	Cataplexy and narcolepsy	neurological	rs9577395	ATP11A	13	113534984	C	G	G	0.981738	0.146172	0.73718	1.30743	0.89966	0.99612	1	228	116058	0.064829	8.6068e-07	B2_trans,A2_Trans	CODING_TRANSCRIPT_INTRON_VARIANT	AFR
317	Alcohol-related disorders	mental disorders	rs35705950	MUC5B	11	1241221	G	T	T	0.995875	0.0327832	0.933899	1.06196	0.89967	0.99612	1	6627	75316	-0.11177	1.2224e-08	B2_trans,A2_Trans	UPSTREAM_GENE_VARIANT	AFR
374.3	Ptosis of eyelid	sense organs	rs6869036	MGAT1	5	180223327	C	T	T	1.0124	0.0977131	0.835943	1.22609	0.899671	0.99612	1	1253	113714	0.25536	1.7578e-06	A2_Trans	FIVE_PRIME_UTR_INTRON_VARIANT	AFR
284.1	Pancytopenia	hematopoietic	rs117169628	SLC22A31	16	89262657	G	A	A	0.981053	0.151721	0.728698	1.3208	0.899671	0.99612	1	1036	114640	0.081201	5.77e-07	B2_trans	SYNONYMOUS_VARIANT	AFR
520.2	Disturbances in tooth eruption	digestive	rs7960611	CLEC1A	12	10230416	G	A	A	0.990063	0.0792285	0.847663	1.15638	0.899693	0.99612	1	2428	113764	-0.1584	3.3086e-07	A2_Trans	CODING_TRANSCRIPT_INTRON_VARIANT	AFR
530.11	GERD	digestive	rs9461128	TMEM14B	6	10753875	T	C	C	0.998691	0.0103945	0.978551	1.01925	0.899738	0.99612	1	11245	65176	0.13046	3.4269e-06	B2_trans	CODING_TRANSCRIPT_INTRON_VARIANT	AFR
429	Ill-defined descriptions and complications of heart disease	circulatory system	rs11085727	TYK2	19	10466123	C	T	T	0.994468	0.0440349	0.912238	1.08411	0.899743	0.99612	1	6953	106990	0.17253	2.3333e-18	A2_Trans,B2_trans	CODING_TRANSCRIPT_INTRON_VARIANT	AFR
250.23	Type 2 diabetes with ophthalmic manifestations	endocrine/metabolic	rs10086829	COL14A1	8	121149129	G	A	A	0.997208	0.0221967	0.954755	1.04155	0.899754	0.99612	1	5978	100424	-0.097352	3.8599e-06	A2_Trans	FIVE_PRIME_UTR_INTRON_VARIANT	AFR
041.1	Staphylococcus infections	infectious diseases	rs7579014	BCL11A	2	60707894	G	A	A	0.99577	0.0336523	0.932211	1.06366	0.899763	0.99612	1	3085	111449	-0.05629	1.2614e-06	B2_trans	CODING_TRANSCRIPT_INTRON_VARIANT	AFR
562.2	Diverticulitis	digestive	rs35154152	THBS3	1	155172725	T	C	C	1.00515	0.0407844	0.927929	1.08879	0.899795	0.99612	1	2225	112756	-0.20528	2.3574e-11	A2_Trans	SYNONYMOUS_VARIANT	AFR
303	Psychogenic and somatoform disorders	mental disorders	rs1405655	NR1H2	19	50882619	T	C	C	0.9967	0.0262577	0.946703	1.04934	0.899818	0.99612	1	2831	110571	0.075181	1.1208e-11	B2_trans,A2_Trans	CODING_TRANSCRIPT_INTRON_VARIANT	AFR
242.3	Exophthalmos	endocrine/metabolic	rs76423999	SLC12A7	5	1098067	T	A	A	0.983661	0.130871	0.761111	1.27128	0.899825	0.99612	1	636	115468	0.18412	3.8813e-07	A2_Trans	CODING_TRANSCRIPT_INTRON_VARIANT	AFR
054	Herpes simplex	infectious diseases	rs5023077	FBRSL1	12	133141973	T	C	C	0.996111	0.0309596	0.937465	1.05843	0.899849	0.99612	1	3104	110056	-0.090901	1.5172e-06	A2_Trans	CODING_TRANSCRIPT_INTRON_VARIANT	AFR
263	Other nutritional deficiency	endocrine/metabolic	rs9577395	ATP11A	13	113534984	C	G	G	0.985968	0.112289	0.791193	1.22869	0.899853	0.99612	1	1210	114835	0.064829	8.6068e-07	B2_trans,A2_Trans	CODING_TRANSCRIPT_INTRON_VARIANT	AFR
290.16	Vascular dementia	mental disorders	rs11234800	ME3	11	86479407	G	C	C	0.984109	0.127309	0.766793	1.26302	0.899872	0.99612	1	792	114653	-0.077173	3.0702e-06	B2_trans	INTERGENIC_VARIANT	AFR
428.4	Heart failure with preserved EF [Diastolic heart failure]	circulatory system	rs581342	LMNA	1	156095466	T	C	C	1.00287	0.0227922	0.959057	1.04869	0.899875	0.99612	1	2963	109262	0.090245	2.6355e-07	B2_trans	CODING_TRANSCRIPT_INTRON_VARIANT	AFR
200.1	Polycythemia vera	neoplasms	rs9461128	TMEM14B	6	10753875	T	C	C	0.986676	0.106638	0.800579	1.21603	0.899898	0.99612	1	185	116256	0.13046	3.4269e-06	B2_trans	CODING_TRANSCRIPT_INTRON_VARIANT	AFR
427.7	Tachycardia NOS	circulatory system	rs11702230	LOC101928126	21	35377591	C	T	T	1.00942	0.07453	0.872231	1.16818	0.899901	0.99612	1	7236	105190	0.099731	3.223e-09	B2_trans	INTERGENIC_VARIANT	AFR
558	Noninfectious gastroenteritis	digestive	rs5023077	FBRSL1	12	133141973	T	C	C	0.996227	0.0300513	0.939245	1.05667	0.899906	0.99612	1	8247	104749	-0.090901	1.5172e-06	A2_Trans	CODING_TRANSCRIPT_INTRON_VARIANT	AFR
297.1	Suicidal ideation	mental disorders	rs62200027	CASC20	20	6469515	G	A	A	0.99667	0.0265247	0.94618	1.04985	0.899934	0.99612	1	3922	105430	-0.053006	3.3456e-06	B2_trans,A2_Trans	NON_CODING_TRANSCRIPT_INTRON_VARIANT	AFR
384.4	Perforation of tympanic membrane	sense organs	rs117169628	SLC22A31	16	89262657	G	A	A	1.03304	0.258533	0.622378	1.71468	0.899937	0.99612	1	408	115947	0.081201	5.77e-07	B2_trans	SYNONYMOUS_VARIANT	AFR
715.1	Sacroiliitis NEC	musculoskeletal	rs62200027	CASC20	20	6469515	G	A	A	1.00783	0.0619947	0.892514	1.13803	0.899945	0.99612	1	1271	114161	-0.053006	3.3456e-06	B2_trans,A2_Trans	NON_CODING_TRANSCRIPT_INTRON_VARIANT	AFR
290.11	Alzheimer's disease	mental disorders	rs111837807	CCHCR1	6	31121232	T	C	C	1.01644	0.129713	0.788262	1.31067	0.899947	0.99612	1	466	115578	0.20363	2.152e-11	A2_Trans,B2_trans	CODING_TRANSCRIPT_INTRON_VARIANT	AFR
401.22	Hypertensive chronic kidney disease	circulatory system	rs622568	SEC61G	7	54647894	A	C	C	1.00183	0.014545	0.973674	1.0308	0.899948	0.99612	1	5436	98822	0.11965	2.6006e-06	A2_Trans	INTERGENIC_VARIANT	AFR
368	Visual disturbances	sense organs	rs60305836	CDH8	16	61709381	A	C	C	0.997909	0.0166498	0.96587	1.03101	0.899949	0.99612	1	15022	88438	0.086719	1.1846e-06	B2_trans	CODING_TRANSCRIPT_INTRON_VARIANT	AFR
741.4	Joint effusions	musculoskeletal	rs60305836	CDH8	16	61709381	A	C	C	0.996155	0.0306442	0.938086	1.05782	0.899955	0.99612	1	6931	106265	0.086719	1.1846e-06	B2_trans	CODING_TRANSCRIPT_INTRON_VARIANT	AFR
585.31	Renal dialysis	genitourinary	rs7605877	FOXI3	2	88559025	T	C	C	0.996332	0.029231	0.940855	1.05508	0.899959	0.99612	1	440	113624	-0.071053	3.3369e-06	B2_trans	INTERGENIC_VARIANT	AFR
433.3	Cerebral ischemia	circulatory system	rs9896243	NSF	17	44826056	C	G	G	0.996569	0.0273386	0.944576	1.05142	0.899964	0.99612	1	4611	104922	-0.13155	3.2234e-08	A2_Trans	CODING_TRANSCRIPT_INTRON_VARIANT	AFR
532	Dysphagia	digestive	rs12809318	FBRSL1	12	133140840	T	C	C	1.00212	0.0168299	0.969601	1.03572	0.899967	0.99612	1	6236	99183	-0.062781	9.5289e-09	B2_trans	CODING_TRANSCRIPT_INTRON_VARIANT	AFR
250	Diabetes mellitus	endocrine/metabolic	rs622568	SEC61G	7	54647894	A	C	C	0.998809	0.00948038	0.980421	1.01754	0.899974	0.99612	1	5795	63182	0.11965	2.6006e-06	A2_Trans	INTERGENIC_VARIANT	AFR
320	Meningitis	neurological	rs8080583	KANSL1	17	44162597	C	A	A	1.01157	0.0915424	0.845427	1.21037	0.899974	0.99612	1	337	116046	-0.12662	2.0785e-08	A2_Trans	CODING_TRANSCRIPT_INTRON_VARIANT	AFR
427.7	Tachycardia NOS	circulatory system	rs495828	ABO	9	136154867	G	T	T	0.995927	0.0324771	0.934508	1.06138	0.89999	0.99612	1	7236	105190	-0.13432	6.5649e-10	A2_Trans	UPSTREAM_GENE_VARIANT	AFR
564.1	Irritable Bowel Syndrome	digestive	rs10774671	OAS1	12	113357193	G	A	A	1.00354	0.0281487	0.949677	1.06047	0.900005	0.99612	1	1898	111995	0.12569	3.6032e-11	A2_Trans	SPLICE_ACCEPTOR_VARIANT	AFR
426.21	First degree AV block	circulatory system	rs10129899	LINC00637	14	104330432	C	A	A	0.99256	0.0594391	0.88341	1.1152	0.900023	0.99612	1	1962	113483	-0.057002	2.1916e-06	B2_trans	INTERGENIC_VARIANT	AFR
362.6	Peripheral retinal degenerations	sense organs	rs2924480	ELF5	11	34529831	T	C	C	1.00453	0.0360068	0.936085	1.07799	0.900033	0.99612	1	2495	111261	-0.11648	2.817e-07	A2_Trans	CODING_TRANSCRIPT_INTRON_VARIANT	AFR
252.1	Hyperparathyroidism	endocrine/metabolic	rs61667602	CRHR1	17	43785349	T	C	C	1.0075	0.0594952	0.896609	1.13211	0.900035	0.99612	1	1208	113640	-0.093554	9.1279e-12	B2_trans	FIVE_PRIME_UTR_INTRON_VARIANT	AFR
366	Cataract	sense organs	rs7605877	FOXI3	2	88559025	T	C	C	1.00142	0.0112768	0.979527	1.0238	0.900041	0.99612	1	12326	49515	-0.071053	3.3369e-06	B2_trans	INTERGENIC_VARIANT	AFR
1010	NA	NA	rs12809318	FBRSL1	12	133140840	T	C	C	1.00334	0.0265485	0.952467	1.05693	0.900051	0.99612	1	5354	4372	-0.062781	9.5289e-09	B2_trans	CODING_TRANSCRIPT_INTRON_VARIANT	AFR
202.2	Non-Hodgkins lymphoma	neoplasms	rs915823	TMPRSS2	21	42851454	A	C	C	1.00861	0.0682935	0.882254	1.15307	0.900051	0.99612	1	518	115211	-0.066039	1.6687e-06	B2_trans	CODING_TRANSCRIPT_INTRON_VARIANT	AFR
695.41	Cutaneous lupus erythematosus	dermatologic	rs9577395	ATP11A	13	113534984	C	G	G	1.01519	0.120003	0.802414	1.28438	0.900058	0.99612	1	216	115897	0.064829	8.6068e-07	B2_trans,A2_Trans	CODING_TRANSCRIPT_INTRON_VARIANT	AFR
389.1	Sensorineural hearing loss	sense organs	rs10774679	OAS3	12	113374748	C	T	T	0.998384	0.0128789	0.973498	1.02391	0.900069	0.99612	1	10523	87450	0.075824	4.6954e-12	B2_trans	UPSTREAM_GENE_VARIANT	AFR
760	Back pain	symptoms	rs11702230	LOC101928126	21	35377591	C	T	T	0.996118	0.0309732	0.937447	1.05846	0.900077	0.99612	1	12730	38241	0.099731	3.223e-09	B2_trans	INTERGENIC_VARIANT	AFR
751.1	Congenital anomalies of genital organs	congenital anomalies	rs622568	SEC61G	7	54647894	A	C	C	0.990384	0.0769569	0.851722	1.15162	0.900083	0.99612	1	1239	115058	0.11965	2.6006e-06	A2_Trans	INTERGENIC_VARIANT	AFR
155.1	Malignant neoplasm of liver, primary	neoplasms	rs72655853	SBSPON	8	73985608	A	G	G	0.975121	0.200679	0.658022	1.44503	0.900094	0.99612	1	290	115548	0.22523	8.3915e-07	A2_Trans	CODING_TRANSCRIPT_INTRON_VARIANT	AFR
090	Sexually transmitted infections (not HIV or hepatitis)	infectious diseases	rs111783124	LOC101928126	21	35362848	G	A	A	1.00961	0.0761956	0.869554	1.17223	0.900096	0.99612	1	4621	108422	0.13532	2.1558e-07	A2_Trans	INTERGENIC_VARIANT	AFR
537	Other disorders of stomach and duodenum	digestive	rs4830964	.	23	15515319	C	G	G	0.995969	0.032173	0.935105	1.0608	0.900098	0.99612	1	3635	111243	0.046578	2.9701e-06	B2_trans	SEQUENCE_VARIANT	AFR
300.3	Obsessive-compulsive disorders	mental disorders	rs147812915	KAT7	17	47858295	C	T	T	0.963078	0.299706	0.535243	1.73289	0.900107	0.99612	1	577	115381	0.23438	1.0943e-07	A2_Trans	INTERGENIC_VARIANT	AFR
592	Cystitis and urethritis	genitourinary	rs9577395	ATP11A	13	113534984	C	G	G	0.992336	0.0613057	0.879985	1.11903	0.900126	0.99612	1	4867	109654	0.064829	8.6068e-07	B2_trans,A2_Trans	CODING_TRANSCRIPT_INTRON_VARIANT	AFR
170.2	Cancer of connective tissue	neoplasms	rs10086829	COL14A1	8	121149129	G	A	A	1.015	0.118609	0.804459	1.28063	0.900138	0.99612	1	287	116063	-0.097352	3.8599e-06	A2_Trans	FIVE_PRIME_UTR_INTRON_VARIANT	AFR
210	Benign neoplasm of lip, oral cavity, and pharynx	neoplasms	rs7560588	BCL11A	2	60727416	G	A	A	1.01069	0.0847431	0.85602	1.1933	0.900158	0.99612	1	1181	114810	-0.12371	2.3396e-07	A2_Trans	CODING_TRANSCRIPT_INTRON_VARIANT	AFR
731.1	Osteitis deformans [Paget's disease of bone]	musculoskeletal	rs8052423	SLC22A31	16	89269178	G	T	T	1.01218	0.0964885	0.837772	1.22289	0.900162	0.99612	1	124	116204	0.13037	1.0019e-06	A2_Trans	UPSTREAM_GENE_VARIANT	AFR
204.1	Lymphoid leukemia	neoplasms	rs732990	CIB4	2	26842146	C	G	G	0.98978	0.0818914	0.843009	1.1621	0.90017	0.99612	1	162	116122	0.056389	5.6358e-07	B2_trans	CODING_TRANSCRIPT_INTRON_VARIANT	AFR
041.4	E. coli	infectious diseases	rs915823	TMPRSS2	21	42851454	A	C	C	0.990053	0.0796934	0.846882	1.15743	0.90017	0.99612	1	1845	114127	-0.066039	1.6687e-06	B2_trans	CODING_TRANSCRIPT_INTRON_VARIANT	AFR
215	Other benign neoplasm of connective and other soft tissue	neoplasms	rs75505823	LRP1	12	57540956	G	T	T	0.965349	0.281136	0.556392	1.6749	0.900175	0.99612	1	1819	113954	-0.20852	3.0745e-06	A2_Trans	CODING_TRANSCRIPT_INTRON_VARIANT	AFR
454.1	Varicose veins of lower extremity	circulatory system	rs10774671	OAS1	12	113357193	G	A	A	0.996406	0.0287097	0.941886	1.05408	0.900195	0.99612	1	2182	111891	0.12569	3.6032e-11	A2_Trans	SPLICE_ACCEPTOR_VARIANT	AFR
514.2	Solitary pulmonary nodule	respiratory	rs12660421	FOXP4-AS1	6	41488378	G	A	A	0.994086	0.0473	0.90607	1.09065	0.900196	0.99612	1	3731	109035	0.35506	1.1424e-09	A2_Trans	DOWNSTREAM_GENE_VARIANT	AFR
743.9	Osteopenia or other disorder of bone and cartilage	musculoskeletal	rs7579014	BCL11A	2	60707894	G	A	A	1.00356	0.0283264	0.94936	1.06085	0.900224	0.99612	1	3549	109988	-0.05629	1.2614e-06	B2_trans	CODING_TRANSCRIPT_INTRON_VARIANT	AFR
498	Acute bronchospasm	respiratory	rs75505823	LRP1	12	57540956	G	T	T	0.929679	0.581638	0.297332	2.90686	0.900236	0.99612	1	1244	115207	-0.20852	3.0745e-06	A2_Trans	CODING_TRANSCRIPT_INTRON_VARIANT	AFR
535.6	Duodenitis	digestive	rs7605877	FOXI3	2	88559025	T	C	C	1.00792	0.0629466	0.890936	1.14027	0.900251	0.99612	1	1745	114376	-0.071053	3.3369e-06	B2_trans	INTERGENIC_VARIANT	AFR
304	Adjustment reaction	mental disorders	rs11702230	LOC101928126	21	35377591	C	T	T	0.995677	0.0345671	0.930454	1.06547	0.900269	0.99612	1	12932	77363	0.099731	3.223e-09	B2_trans	INTERGENIC_VARIANT	AFR
580.31	Nephritis and nephropathy in diseases classified elsewhere	genitourinary	rs2277732	DPP9	19	4723670	C	A	A	0.990958	0.0724897	0.85971	1.14224	0.900282	0.99612	1	994	114700	0.11697	6.1912e-22	B2_trans,A2_Trans	FIVE_PRIME_UTR_INTRON_VARIANT	AFR
370.3	Keratoconjunctivitis	sense organs	rs732990	CIB4	2	26842146	C	G	G	0.99487	0.0410465	0.917968	1.07821	0.900288	0.99612	1	3303	111778	0.056389	5.6358e-07	B2_trans	CODING_TRANSCRIPT_INTRON_VARIANT	AFR
483	Acute bronchitis and bronchiolitis	respiratory	rs505922	ABO	9	136149229	T	C	C	0.998006	0.0159293	0.967329	1.02966	0.900308	0.99612	1	14470	92593	-0.099884	2.0889e-20	B2_trans	CODING_TRANSCRIPT_INTRON_VARIANT	AFR
754.2	Spondylolisthesis, congenital	congenital anomalies	rs11702230	LOC101928126	21	35377591	C	T	T	1.03073	0.241594	0.641944	1.65496	0.900316	0.99612	1	451	115870	0.099731	3.223e-09	B2_trans	INTERGENIC_VARIANT	AFR
263	Other nutritional deficiency	endocrine/metabolic	rs10086829	COL14A1	8	121149129	G	A	A	0.989495	0.0843134	0.838776	1.1673	0.900323	0.99612	1	1210	114835	-0.097352	3.8599e-06	A2_Trans	FIVE_PRIME_UTR_INTRON_VARIANT	AFR
742	Derangement of joint, non-traumatic	musculoskeletal	rs2284028	NCF4	22	37265172	A	C	C	0.995631	0.0349664	0.929683	1.06626	0.900342	0.99612	1	4668	109528	0.31271	4.1737e-06	A2_Trans	CODING_TRANSCRIPT_INTRON_VARIANT	AFR
980	Encounter for long-term (current) use of antibiotics	infectious diseases	rs147812915	KAT7	17	47858295	C	T	T	1.04837	0.377231	0.500514	2.19592	0.900344	0.99612	1	717	115519	0.23438	1.0943e-07	A2_Trans	INTERGENIC_VARIANT	AFR
276	Disorders of fluid, electrolyte, and acid-base balance	endocrine/metabolic	rs72711165	TMEM65	8	125336564	T	C	C	0.996078	0.0313839	0.936654	1.05927	0.900359	0.99612	1	13812	80617	0.18279	6.0907e-07	B2_trans	CODING_TRANSCRIPT_INTRON_VARIANT	AFR
949	Allergies, other	injuries & poisonings	rs55654108	PDCL3P4	3	101425703	A	G	G	0.996638	0.0268961	0.945461	1.05059	0.90036	0.99612	1	6885	105821	-0.05662	1.0636e-06	B2_trans	INTERGENIC_VARIANT	AFR
911	Blister	injuries & poisonings	rs3746539	PTPRT	20	40702071	G	A	A	1.00877	0.0697425	0.879888	1.15653	0.900365	0.99612	1	1786	114206	0.05405	1.7723e-06	B2_trans	THREE_PRIME_UTR_EXON_VARIANT	AFR
269	Proteinuria	endocrine/metabolic	rs7579014	BCL11A	2	60707894	G	A	A	1.003	0.0239298	0.957043	1.05116	0.900414	0.99612	1	3633	108718	-0.05629	1.2614e-06	B2_trans	CODING_TRANSCRIPT_INTRON_VARIANT	AFR
368.4	Visual field defects	sense organs	rs61667602	CRHR1	17	43785349	T	C	C	0.994293	0.0457432	0.909029	1.08755	0.900436	0.99612	1	4454	109068	-0.093554	9.1279e-12	B2_trans	FIVE_PRIME_UTR_INTRON_VARIANT	AFR
320	Meningitis	neurological	rs76073397	MIR548H2	16	11386452	T	C	C	0.955194	0.366456	0.465761	1.95893	0.90045	0.99612	1	337	116046	0.14454	9.6663e-07	A2_Trans,B2_trans	INTERGENIC_VARIANT	AFR
686.4	Pyogenic granuloma	dermatologic	rs2924480	ELF5	11	34529831	T	C	C	0.985245	0.118837	0.78053	1.24365	0.900452	0.99612	1	524	115887	-0.11648	2.817e-07	A2_Trans	CODING_TRANSCRIPT_INTRON_VARIANT	AFR
070	Viral hepatitis	infectious diseases	rs495828	ABO	9	136154867	G	T	T	1.00242	0.019298	0.965209	1.04106	0.900494	0.99612	1	1848	101090	-0.13432	6.5649e-10	A2_Trans	UPSTREAM_GENE_VARIANT	AFR
800	Fracture of lower limb	injuries & poisonings	rs581342	LMNA	1	156095466	T	C	C	0.996508	0.0279803	0.94333	1.05268	0.900499	0.99612	1	1753	112070	0.090245	2.6355e-07	B2_trans	CODING_TRANSCRIPT_INTRON_VARIANT	AFR
278.4	Abnormal weight gain	endocrine/metabolic	rs62200027	CASC20	20	6469515	G	A	A	0.98996	0.080709	0.845119	1.15962	0.900503	0.99612	1	2498	113434	-0.053006	3.3456e-06	B2_trans,A2_Trans	NON_CODING_TRANSCRIPT_INTRON_VARIANT	AFR
250	Diabetes mellitus	endocrine/metabolic	rs78313563	ESS2	22	19136365	G	A	A	0.996456	0.0283936	0.942518	1.05348	0.900504	0.99612	1	5795	63182	0.40873	6.5914e-07	A2_Trans	UPSTREAM_GENE_VARIANT	AFR
327	Sleep disorders	neurological	rs13179014	SPEF2	5	35693227	A	C	C	0.998338	0.0133027	0.972645	1.02471	0.90051	0.99612	1	16483	67595	-0.061249	6.1057e-07	B2_trans	CODING_TRANSCRIPT_INTRON_VARIANT	AFR
295.2	Paranoid disorders	mental disorders	rs55654108	PDCL3P4	3	101425703	A	G	G	1.0061	0.048675	0.914556	1.10681	0.900512	0.99612	1	1382	114124	-0.05662	1.0636e-06	B2_trans	INTERGENIC_VARIANT	AFR
215	Other benign neoplasm of connective and other soft tissue	neoplasms	rs7579014	BCL11A	2	60707894	G	A	A	1.0065	0.0518099	0.90931	1.11407	0.900516	0.99612	1	1819	113954	-0.05629	1.2614e-06	B2_trans	CODING_TRANSCRIPT_INTRON_VARIANT	AFR
367.1	Myopia	sense organs	rs62200027	CASC20	20	6469515	G	A	A	0.997785	0.0177379	0.963692	1.03308	0.900521	0.99612	1	15802	82252	-0.053006	3.3456e-06	B2_trans,A2_Trans	NON_CODING_TRANSCRIPT_INTRON_VARIANT	AFR
705.8	Hyperhidrosis	dermatologic	rs35705950	MUC5B	11	1241221	G	T	T	1.02144	0.169743	0.732366	1.42462	0.900539	0.99612	1	2239	113605	-0.11177	1.2224e-08	B2_trans,A2_Trans	UPSTREAM_GENE_VARIANT	AFR
165.1	Cancer of bronchus; lung	neoplasms	rs10129899	LINC00637	14	104330432	C	A	A	0.994549	0.0437366	0.912846	1.08356	0.900546	0.99612	1	786	113612	-0.057002	2.1916e-06	B2_trans	INTERGENIC_VARIANT	AFR
250.6	Polyneuropathy in diabetes	endocrine/metabolic	rs13179014	SPEF2	5	35693227	A	C	C	0.996158	0.0308048	0.937794	1.05816	0.900563	0.99612	1	3183	109248	-0.061249	6.1057e-07	B2_trans	CODING_TRANSCRIPT_INTRON_VARIANT	AFR
300.8	Acute reaction to stress	mental disorders	rs11085727	TYK2	19	10466123	C	T	T	1.00783	0.0623856	0.891831	1.13891	0.900565	0.99612	1	3103	112246	0.17253	2.3333e-18	A2_Trans,B2_trans	CODING_TRANSCRIPT_INTRON_VARIANT	AFR
580.32	Nephritis and nephropathy with pathological lesion	genitourinary	rs12567716	FOXD2	1	48197570	T	C	C	0.983751	0.131144	0.760774	1.27208	0.900588	0.99612	1	832	115223	-0.090753	1.4878e-06	B2_trans	INTERGENIC_VARIANT	AFR
338	Pain	neurological	rs9896243	NSF	17	44826056	C	G	G	0.997812	0.0175374	0.964097	1.03271	0.900607	0.99612	1	16793	79496	-0.13155	3.2234e-08	A2_Trans	CODING_TRANSCRIPT_INTRON_VARIANT	AFR
875	Non-healing surgical wound	injuries & poisonings	rs581342	LMNA	1	156095466	T	C	C	1.00643	0.051347	0.910077	1.11299	0.900611	0.99612	1	910	114931	0.090245	2.6355e-07	B2_trans	CODING_TRANSCRIPT_INTRON_VARIANT	AFR
261.2	Vitamin B-complex deficiencies	endocrine/metabolic	rs9461128	TMEM14B	6	10753875	T	C	C	0.996784	0.025793	0.947646	1.04847	0.900612	0.99612	1	2888	109680	0.13046	3.4269e-06	B2_trans	CODING_TRANSCRIPT_INTRON_VARIANT	AFR
560.1	Paralytic ileus	digestive	rs495828	ABO	9	136154867	G	T	T	0.99038	0.0774005	0.850978	1.15262	0.900612	0.99612	1	1514	114429	-0.13432	6.5649e-10	A2_Trans	UPSTREAM_GENE_VARIANT	AFR
191.11	Cancer of brain	neoplasms	rs9577395	ATP11A	13	113534984	C	G	G	0.976249	0.192538	0.669379	1.4238	0.900645	0.99612	1	248	116205	0.064829	8.6068e-07	B2_trans,A2_Trans	CODING_TRANSCRIPT_INTRON_VARIANT	AFR
495	Asthma	respiratory	rs61667602	CRHR1	17	43785349	T	C	C	1.00319	0.0254742	0.954327	1.05454	0.900654	0.99612	1	4403	101195	-0.093554	9.1279e-12	B2_trans	FIVE_PRIME_UTR_INTRON_VARIANT	AFR
213	Benign neoplasm of bone and articular cartilage	neoplasms	rs9577395	ATP11A	13	113534984	C	G	G	0.977601	0.181486	0.684984	1.39522	0.900664	0.99612	1	679	115744	0.064829	8.6068e-07	B2_trans,A2_Trans	CODING_TRANSCRIPT_INTRON_VARIANT	AFR
509.3	Pulmonary insufficiency or respiratory failure following trauma and surgery	respiratory	rs9268576	HLA-DRA	6	32395641	T	C	C	1.01465	0.116548	0.807442	1.27504	0.900685	0.99612	1	772	115514	0.095134	9.9752e-07	B2_trans	INTERGENIC_VARIANT	AFR
281	Other deficiency anemia	hematopoietic	rs35154152	THBS3	1	155172725	T	C	C	1.0034	0.0272356	0.951246	1.05842	0.900703	0.99612	1	3841	108961	-0.20528	2.3574e-11	A2_Trans	SYNONYMOUS_VARIANT	AFR
371.3	Inflammation of eyelids	sense organs	rs10774671	OAS1	12	113357193	G	A	A	1.00199	0.0159477	0.971157	1.03381	0.900714	0.99612	1	9718	97898	0.12569	3.6032e-11	A2_Trans	SPLICE_ACCEPTOR_VARIANT	AFR
743.2	Pathologic fracture	musculoskeletal	rs11234800	ME3	11	86479407	G	C	C	1.02166	0.171783	0.7296	1.43063	0.900723	0.99612	1	1028	115036	-0.077173	3.0702e-06	B2_trans	INTERGENIC_VARIANT	AFR
709	Diffuse diseases of connective tissue	dermatologic	rs72655853	SBSPON	8	73985608	A	G	G	1.02639	0.208827	0.681646	1.54549	0.900732	0.99612	1	854	115029	0.22523	8.3915e-07	A2_Trans	CODING_TRANSCRIPT_INTRON_VARIANT	AFR
540	Appendiceal conditions	digestive	rs1405655	NR1H2	19	50882619	T	C	C	0.993539	0.0519717	0.897318	1.10008	0.90074	0.99612	1	340	115519	0.075181	1.1208e-11	B2_trans,A2_Trans	CODING_TRANSCRIPT_INTRON_VARIANT	AFR
245	Thyroiditis	endocrine/metabolic	rs732990	CIB4	2	26842146	C	G	G	0.989354	0.0858103	0.8362	1.17056	0.900742	0.99612	1	471	115846	0.056389	5.6358e-07	B2_trans	CODING_TRANSCRIPT_INTRON_VARIANT	AFR
295.2	Paranoid disorders	mental disorders	rs1250993	LOC101929525	10	81399565	C	G	G	0.993676	0.0508617	0.899397	1.09784	0.900742	0.99612	1	1382	114124	0.12403	5.3767e-08	A2_Trans	INTERGENIC_VARIANT	AFR
281.12	Other vitamin B12 deficiency anemia	hematopoietic	rs35508621	LZTFL1	3	45880481	T	C	C	1.01662	0.132175	0.784606	1.31725	0.900744	0.99612	1	1794	112515	0.38931	6.0917e-89	B2_trans	CODING_TRANSCRIPT_INTRON_VARIANT	AFR
604.1	Redundant prepuce and phimosis/BXO	genitourinary	rs2284028	NCF4	22	37265172	A	C	C	0.994142	0.0471134	0.906453	1.09031	0.900753	0.99612	1	897	114452	0.31271	4.1737e-06	A2_Trans	CODING_TRANSCRIPT_INTRON_VARIANT	AFR
766	Neuralgia, neuritis, and radiculitis NOS	symptoms	rs78313563	ESS2	22	19136365	G	A	A	1.00954	0.0761521	0.869568	1.17205	0.900759	0.99612	1	5980	107204	0.40873	6.5914e-07	A2_Trans	UPSTREAM_GENE_VARIANT	AFR
368.1	Amblyopia	sense organs	rs9461128	TMEM14B	6	10753875	T	C	C	1.00656	0.0524354	0.908252	1.11551	0.900763	0.99612	1	803	114909	0.13046	3.4269e-06	B2_trans	CODING_TRANSCRIPT_INTRON_VARIANT	AFR
626.13	Irregular menstrual cycle	genitourinary	rs8052423	SLC22A31	16	89269178	G	T	T	1.00814	0.0650312	0.887497	1.14519	0.900764	0.99612	1	1221	114631	0.13037	1.0019e-06	A2_Trans	UPSTREAM_GENE_VARIANT	AFR
502	Postinflammatory pulmonary fibrosis	respiratory	rs78313563	ESS2	22	19136365	G	A	A	1.01876	0.149021	0.760717	1.36432	0.900764	0.99612	1	1291	114487	0.40873	6.5914e-07	A2_Trans	UPSTREAM_GENE_VARIANT	AFR
271.3	Intestinal disaccharidase deficiencies and disaccharide malabsorption	endocrine/metabolic	rs13179014	SPEF2	5	35693227	A	C	C	0.995977	0.0323308	0.934823	1.06113	0.900769	0.99612	1	4185	108657	-0.061249	6.1057e-07	B2_trans	CODING_TRANSCRIPT_INTRON_VARIANT	AFR
198	Secondary malignant neoplasm	neoplasms	rs9577395	ATP11A	13	113534984	C	G	G	1.00598	0.0478025	0.916007	1.10479	0.900782	0.99612	1	1263	111882	0.064829	8.6068e-07	B2_trans,A2_Trans	CODING_TRANSCRIPT_INTRON_VARIANT	AFR
362	Other retinal disorders	sense organs	rs8052423	SLC22A31	16	89269178	G	T	T	0.998165	0.0147354	0.969749	1.02741	0.900783	0.99612	1	10636	87061	0.13037	1.0019e-06	A2_Trans	UPSTREAM_GENE_VARIANT	AFR
355.1	Chronic pain syndrome	neurological	rs7605877	FOXI3	2	88559025	T	C	C	1.00241	0.0193009	0.965197	1.04106	0.900789	0.99612	1	4521	105905	-0.071053	3.3369e-06	B2_trans	INTERGENIC_VARIANT	AFR
369	Infection of the eye	sense organs	rs75505823	LRP1	12	57540956	G	T	T	1.01446	0.115172	0.80947	1.27136	0.90079	0.99612	1	9055	102341	-0.20852	3.0745e-06	A2_Trans	CODING_TRANSCRIPT_INTRON_VARIANT	AFR
041.11	Methicillin sensitive Staphylococcus aureus	infectious diseases	rs467843	TRAPPC13	5	64945715	A	G	G	0.993902	0.0490665	0.902772	1.09423	0.900796	0.99612	1	1546	114190	-0.089724	1.7259e-06	A2_Trans	CODING_TRANSCRIPT_INTRON_VARIANT	AFR
281.9	Deficiency anemias	hematopoietic	rs67959919	LZTFL1	3	45871908	G	A	A	0.974781	0.204993	0.652254	1.45679	0.90084	0.99612	1	1883	113842	0.59355	1.6043e-80	A2_Trans	CODING_TRANSCRIPT_INTRON_VARIANT	AFR
153.2	Colon cancer	neoplasms	rs67579710	THBS3	1	155173527	G	A	A	0.995187	0.038722	0.922453	1.07366	0.900841	0.99612	1	1067	113703	-0.10348	1.0252e-09	B2_trans	CODING_TRANSCRIPT_INTRON_VARIANT	AFR
731	Osteitis deformans and osteopathies associated with other disorders classified elsewhere	musculoskeletal	rs3746539	PTPRT	20	40702071	G	A	A	1.00931	0.0744008	0.872359	1.16776	0.900862	0.99612	1	485	115585	0.05405	1.7723e-06	B2_trans	THREE_PRIME_UTR_EXON_VARIANT	AFR
994.1	Systemic inflammatory response syndrome (SIRS)	injuries & poisonings	rs117169628	SLC22A31	16	89262657	G	A	A	1.03886	0.306025	0.570252	1.89254	0.900864	0.99612	1	901	115540	0.081201	5.77e-07	B2_trans	SYNONYMOUS_VARIANT	AFR
475	Chronic sinusitis	respiratory	rs9268576	HLA-DRA	6	32395641	T	C	C	0.996986	0.0242298	0.950746	1.04548	0.900867	0.99612	1	10873	95713	0.095134	9.9752e-07	B2_trans	INTERGENIC_VARIANT	AFR
527.2	Sialoadenitis	digestive	rs622568	SEC61G	7	54647894	A	C	C	1.00814	0.0651305	0.887326	1.14541	0.900899	0.99612	1	842	115309	0.11965	2.6006e-06	A2_Trans	INTERGENIC_VARIANT	AFR
561	Symptoms involving digestive system	digestive	rs111837807	CCHCR1	6	31121232	T	C	C	1.00372	0.0298504	0.946685	1.0642	0.900901	0.99612	1	14507	88698	0.20363	2.152e-11	A2_Trans,B2_trans	CODING_TRANSCRIPT_INTRON_VARIANT	AFR
874	Complication of amputation stump	injuries & poisonings	rs111837807	CCHCR1	6	31121232	T	C	C	0.981683	0.14848	0.733812	1.31328	0.900915	0.99612	1	374	115811	0.20363	2.152e-11	A2_Trans,B2_trans	CODING_TRANSCRIPT_INTRON_VARIANT	AFR
521.2	Dental abrasion, erosion and attrition	digestive	rs12660421	FOXP4-AS1	6	41488378	G	A	A	1.00785	0.0627865	0.89115	1.13983	0.900917	0.99612	1	3826	110699	0.35506	1.1424e-09	A2_Trans	DOWNSTREAM_GENE_VARIANT	AFR
601.4	Balanoposthitis	genitourinary	rs10086829	COL14A1	8	121149129	G	A	A	0.990011	0.0806383	0.84528	1.15952	0.900918	0.99612	1	1319	114660	-0.097352	3.8599e-06	A2_Trans	FIVE_PRIME_UTR_INTRON_VARIANT	AFR
210	Benign neoplasm of lip, oral cavity, and pharynx	neoplasms	rs4830964	.	23	15515319	C	G	G	1.00653	0.0522692	0.90852	1.11511	0.900922	0.99612	1	1181	114810	0.046578	2.9701e-06	B2_trans	SEQUENCE_VARIANT	AFR
380.4	Impacted cerumen	sense organs	rs13050728	IFNAR2	21	34615210	T	C	C	1.00233	0.0186702	0.966312	1.03968	0.900925	0.99612	1	9278	97385	-0.10657	4.0686e-21	B2_trans,A2_Trans	CODING_TRANSCRIPT_INTRON_VARIANT	AFR
702.2	Seborrheic keratosis	dermatologic	rs13050728	IFNAR2	21	34615210	T	C	C	1.00412	0.0329946	0.941237	1.0712	0.900925	0.99612	1	5221	108537	-0.10657	4.0686e-21	B2_trans,A2_Trans	CODING_TRANSCRIPT_INTRON_VARIANT	AFR
525	Other diseases of the teeth and supporting structures	digestive	rs2284028	NCF4	22	37265172	A	C	C	0.998593	0.0113086	0.976703	1.02097	0.900928	0.99612	1	11099	69706	0.31271	4.1737e-06	A2_Trans	CODING_TRANSCRIPT_INTRON_VARIANT	AFR
458.9	Hypotension NOS	circulatory system	rs12567716	FOXD2	1	48197570	T	C	C	0.99416	0.0470472	0.906588	1.09019	0.900932	0.99612	1	6883	104835	-0.090753	1.4878e-06	B2_trans	INTERGENIC_VARIANT	AFR
250.7	Diabetic retinopathy	endocrine/metabolic	rs60305836	CDH8	16	61709381	A	C	C	0.997734	0.0182328	0.962709	1.03403	0.900984	0.99612	1	5745	100079	0.086719	1.1846e-06	B2_trans	CODING_TRANSCRIPT_INTRON_VARIANT	AFR
740.11	Osteoarthrosis, localized, primary	musculoskeletal	rs9577395	ATP11A	13	113534984	C	G	G	1.00276	0.0221213	0.960209	1.04719	0.90099	0.99612	1	10512	86037	0.064829	8.6068e-07	B2_trans,A2_Trans	CODING_TRANSCRIPT_INTRON_VARIANT	AFR
704.2	Hirsutism	dermatologic	rs1250993	LOC101929525	10	81399565	C	G	G	0.989725	0.0830303	0.841083	1.16464	0.901002	0.99612	1	255	115972	0.12403	5.3767e-08	A2_Trans	INTERGENIC_VARIANT	AFR
180	Cervical cancer and dysplasia	neoplasms	rs77534576	DLX4	17	47940666	C	T	T	0.954652	0.373169	0.459412	1.98375	0.901027	0.99612	1	595	115338	0.20794	1.7585e-10	B2_trans	INTERGENIC_VARIANT	AFR
575.8	Other disorders of biliary tract	digestive	rs581342	LMNA	1	156095466	T	C	C	0.991086	0.0720008	0.860645	1.1413	0.90103	0.99612	1	715	115536	0.090245	2.6355e-07	B2_trans	CODING_TRANSCRIPT_INTRON_VARIANT	AFR
599.2	Retention of urine	genitourinary	rs10129899	LINC00637	14	104330432	C	A	A	1.00401	0.0321498	0.942693	1.06931	0.901033	0.99612	1	4365	107896	-0.057002	2.1916e-06	B2_trans	INTERGENIC_VARIANT	AFR
696.4	Psoriasis	dermatologic	rs12259804	PLEKHS1	10	115573378	T	C	C	1.02572	0.204271	0.68731	1.53075	0.901063	0.99612	1	958	114155	-0.27547	4.8674e-08	A2_Trans	INTERGENIC_VARIANT	AFR
289.4	Lymphadenitis	hematopoietic	rs7960611	CLEC1A	12	10230416	G	A	A	0.996346	0.0294503	0.940463	1.05555	0.901069	0.99612	1	5130	107974	-0.1584	3.3086e-07	A2_Trans	CODING_TRANSCRIPT_INTRON_VARIANT	AFR
1000	NA	NA	rs11702230	LOC101928126	21	35377591	C	T	T	1.01423	0.113649	0.811704	1.26728	0.901069	0.99612	1	2250	112646	0.099731	3.223e-09	B2_trans	INTERGENIC_VARIANT	AFR
733	Other disorders of bone and cartilage	musculoskeletal	rs72711165	TMEM65	8	125336564	T	C	C	0.989955	0.081232	0.844249	1.16081	0.901092	0.99612	1	5336	108742	0.18279	6.0907e-07	B2_trans	CODING_TRANSCRIPT_INTRON_VARIANT	AFR
512.1	Wheezing	respiratory	rs60869999	MYO1C	17	1390948	A	T	T	1.00771	0.0617947	0.89276	1.13746	0.901114	0.99612	1	3553	111812	0.059541	2.9039e-06	B2_trans	CODING_TRANSCRIPT_INTRON_VARIANT	AFR
198.3	Secondary malignant neoplasm of digestive systems	neoplasms	rs915823	TMPRSS2	21	42851454	A	C	C	0.982766	0.139946	0.747013	1.29292	0.901142	0.99612	1	262	116181	-0.066039	1.6687e-06	B2_trans	CODING_TRANSCRIPT_INTRON_VARIANT	AFR
199	Neoplasm of uncertain behavior	neoplasms	rs34488998	NKAIN3	8	63408372	G	A	A	0.981594	0.14956	0.732194	1.31594	0.901146	0.99612	1	4856	108392	0.1355	3.4644e-06	B2_trans	CODING_TRANSCRIPT_INTRON_VARIANT	AFR
444	Arterial embolism and thrombosis	circulatory system	rs8080583	KANSL1	17	44162597	C	A	A	1.00651	0.0522735	0.908499	1.1151	0.901149	0.99612	1	1144	114632	-0.12662	2.0785e-08	A2_Trans	CODING_TRANSCRIPT_INTRON_VARIANT	AFR
295.1	Schizophrenia	mental disorders	rs9497053	UTRN	6	145026256	G	A	A	1.0023	0.0185244	0.966565	1.03936	0.901167	0.99612	1	1833	107853	-0.064841	1.0064e-06	B2_trans	CODING_TRANSCRIPT_INTRON_VARIANT	AFR
427.61	Supraventricular premature beats	circulatory system	rs111783124	LOC101928126	21	35362848	G	A	A	0.974635	0.206885	0.649742	1.46199	0.901168	0.99612	1	1705	114524	0.13532	2.1558e-07	A2_Trans	INTERGENIC_VARIANT	AFR
797.1	Cardiogenic shock	symptoms	rs9577395	ATP11A	13	113534984	C	G	G	0.97915	0.169697	0.702106	1.36551	0.901183	0.99612	1	384	116009	0.064829	8.6068e-07	B2_trans,A2_Trans	CODING_TRANSCRIPT_INTRON_VARIANT	AFR
246.7	Abnormal results of function study of thyroid	endocrine/metabolic	rs732990	CIB4	2	26842146	C	G	G	1.00588	0.0472301	0.916947	1.10344	0.901194	0.99612	1	1960	113530	0.056389	5.6358e-07	B2_trans	CODING_TRANSCRIPT_INTRON_VARIANT	AFR
370.3	Keratoconjunctivitis	sense organs	rs2284028	NCF4	22	37265172	A	C	C	1.00535	0.042979	0.924131	1.09371	0.901202	0.99612	1	3303	111778	0.31271	4.1737e-06	A2_Trans	CODING_TRANSCRIPT_INTRON_VARIANT	AFR
579.2	Splenomegaly	digestive	rs75505823	LRP1	12	57540956	G	T	T	0.93864	0.51011	0.345376	2.55097	0.901207	0.99612	1	417	116020	-0.20852	3.0745e-06	A2_Trans	CODING_TRANSCRIPT_INTRON_VARIANT	AFR
509	Respiratory failure, insufficiency, arrest	respiratory	rs581342	LMNA	1	156095466	T	C	C	1.00242	0.0195133	0.964811	1.04151	0.901226	0.99612	1	3910	106629	0.090245	2.6355e-07	B2_trans	CODING_TRANSCRIPT_INTRON_VARIANT	AFR
564	Functional digestive disorders	digestive	rs10774679	OAS3	12	113374748	C	T	T	1.00253	0.0203603	0.963311	1.04334	0.901255	0.99612	1	7748	102925	0.075824	4.6954e-12	B2_trans	UPSTREAM_GENE_VARIANT	AFR
132	Infestation (lice, mites)	infectious diseases	rs9461128	TMEM14B	6	10753875	T	C	C	1.00993	0.0796531	0.863955	1.18057	0.901256	0.99612	1	1459	114800	0.13046	3.4269e-06	B2_trans	CODING_TRANSCRIPT_INTRON_VARIANT	AFR
573.3	Hepatomegaly	digestive	rs111783124	LOC101928126	21	35362848	G	A	A	1.01991	0.158937	0.746922	1.39268	0.901275	0.99612	1	1786	114135	0.13532	2.1558e-07	A2_Trans	INTERGENIC_VARIANT	AFR
440.22	Atherosclerosis of native arteries of the extremities with intermittent claudication	circulatory system	rs9896243	NSF	17	44826056	C	G	G	1.00555	0.0446207	0.921346	1.09745	0.901277	0.99612	1	2633	111534	-0.13155	3.2234e-08	A2_Trans	CODING_TRANSCRIPT_INTRON_VARIANT	AFR
364.4	Corneal degenerations	sense organs	rs67579710	THBS3	1	155173527	G	A	A	1.00571	0.0458933	0.919195	1.10036	0.901289	0.99612	1	2314	113034	-0.10348	1.0252e-09	B2_trans	CODING_TRANSCRIPT_INTRON_VARIANT	AFR
747.1	Cardiac congenital anomalies	congenital anomalies	rs467843	TRAPPC13	5	64945715	A	G	G	1.00834	0.0669775	0.884294	1.14979	0.90129	0.99612	1	1005	115164	-0.089724	1.7259e-06	A2_Trans	CODING_TRANSCRIPT_INTRON_VARIANT	AFR
599.7	Urethral discharge	genitourinary	rs77534576	DLX4	17	47940666	C	T	T	1.07878	0.611409	0.325461	3.57572	0.901299	0.99612	1	1016	115377	0.20794	1.7585e-10	B2_trans	INTERGENIC_VARIANT	AFR
565.1	Anal and rectal polyp	digestive	rs7579014	BCL11A	2	60707894	G	A	A	0.992622	0.0597184	0.882981	1.11588	0.901309	0.99612	1	3290	112712	-0.05629	1.2614e-06	B2_trans	CODING_TRANSCRIPT_INTRON_VARIANT	AFR
773	NA	NA	rs2277732	DPP9	19	4723670	C	A	A	0.998145	0.014974	0.969276	1.02787	0.901309	0.99612	1	21212	56362	0.11697	6.1912e-22	B2_trans,A2_Trans	FIVE_PRIME_UTR_INTRON_VARIANT	AFR
285	Other anemias	hematopoietic	rs111783124	LOC101928126	21	35362848	G	A	A	1.00392	0.0315538	0.943713	1.06797	0.901359	0.99612	1	11681	75511	0.13532	2.1558e-07	A2_Trans	INTERGENIC_VARIANT	AFR
772.6	Facial weakness	symptoms	rs147812915	KAT7	17	47858295	C	T	T	1.06018	0.471529	0.420741	2.67145	0.901361	0.99612	1	1040	115358	0.23438	1.0943e-07	A2_Trans	INTERGENIC_VARIANT	AFR
276.42	Alkalosis	endocrine/metabolic	rs147812915	KAT7	17	47858295	C	T	T	0.944722	0.458854	0.38435	2.3221	0.901373	0.99612	1	1128	115220	0.23438	1.0943e-07	A2_Trans	INTERGENIC_VARIANT	AFR
513.31	Apnea	respiratory	rs10129899	LINC00637	14	104330432	C	A	A	1.0148	0.118518	0.804444	1.28015	0.901375	0.99612	1	1073	115296	-0.057002	2.1916e-06	B2_trans	INTERGENIC_VARIANT	AFR
1000	NA	NA	rs7960611	CLEC1A	12	10230416	G	A	A	1.00514	0.0413644	0.926865	1.09002	0.901388	0.99612	1	2250	112646	-0.1584	3.3086e-07	A2_Trans	CODING_TRANSCRIPT_INTRON_VARIANT	AFR
711.1	Pyogenic arthritis	musculoskeletal	rs915823	TMPRSS2	21	42851454	A	C	C	0.988836	0.0906066	0.827942	1.181	0.901388	0.99612	1	679	115451	-0.066039	1.6687e-06	B2_trans	CODING_TRANSCRIPT_INTRON_VARIANT	AFR
805	Fracture of vertebral column without mention of spinal cord injury	injuries & poisonings	rs467843	TRAPPC13	5	64945715	A	G	G	0.993775	0.0504121	0.900279	1.09698	0.901416	0.99612	1	761	115025	-0.089724	1.7259e-06	A2_Trans	CODING_TRANSCRIPT_INTRON_VARIANT	AFR
573.9	Abnormal serum enzyme levels	digestive	rs7605877	FOXI3	2	88559025	T	C	C	0.995702	0.0347789	0.930091	1.06594	0.90143	0.99612	1	4417	110428	-0.071053	3.3369e-06	B2_trans	INTERGENIC_VARIANT	AFR
704.8	Other specified diseases of hair and hair follicles	dermatologic	rs5023077	FBRSL1	12	133141973	T	C	C	0.996755	0.0262437	0.946781	1.04937	0.901432	0.99612	1	6328	105440	-0.090901	1.5172e-06	A2_Trans	CODING_TRANSCRIPT_INTRON_VARIANT	AFR
447	Other disorders of arteries and arterioles	circulatory system	rs9268576	HLA-DRA	6	32395641	T	C	C	1.00875	0.0703644	0.8788	1.15792	0.901444	0.99612	1	2150	113442	0.095134	9.9752e-07	B2_trans	INTERGENIC_VARIANT	AFR
560	Intestinal obstruction without mention of hernia	digestive	rs622568	SEC61G	7	54647894	A	C	C	1.00364	0.0293607	0.947517	1.06309	0.901454	0.99612	1	2916	111128	0.11965	2.6006e-06	A2_Trans	INTERGENIC_VARIANT	AFR
575.7	Other disorders of gallbladder	digestive	rs67959919	LZTFL1	3	45871908	G	A	A	1.03306	0.262733	0.617287	1.72888	0.901472	0.99612	1	1180	114974	0.59355	1.6043e-80	A2_Trans	CODING_TRANSCRIPT_INTRON_VARIANT	AFR
427.22	Atrial flutter	circulatory system	rs7089827	TFAM	10	60157611	C	T	T	0.996354	0.0295019	0.940376	1.05566	0.901477	0.99612	1	1540	112060	-0.14471	2.0338e-06	A2_Trans	THREE_PRIME_UTR_EXON_VARIANT	AFR
363.3	Chorioretinal scars	sense organs	rs766826	ELF5	11	34528766	C	T	T	0.994932	0.0410539	0.918011	1.0783	0.901498	0.99612	1	2185	112482	-0.082134	1.155e-11	B2_trans	CODING_TRANSCRIPT_INTRON_VARIANT	AFR
200	Myeloproliferative disease	neoplasms	rs72711165	TMEM65	8	125336564	T	C	C	1.0151	0.121124	0.80059	1.2871	0.901499	0.99612	1	1031	114518	0.18279	6.0907e-07	B2_trans	CODING_TRANSCRIPT_INTRON_VARIANT	AFR
274	Gout and other crystal arthropathies	endocrine/metabolic	rs67959919	LZTFL1	3	45871908	G	A	A	0.992832	0.058136	0.885911	1.11266	0.901521	0.99612	1	3746	99438	0.59355	1.6043e-80	A2_Trans	CODING_TRANSCRIPT_INTRON_VARIANT	AFR
363.3	Chorioretinal scars	sense organs	rs8080583	KANSL1	17	44162597	C	A	A	0.995663	0.0351282	0.929418	1.06663	0.901527	0.99612	1	2185	112482	-0.12662	2.0785e-08	A2_Trans	CODING_TRANSCRIPT_INTRON_VARIANT	AFR
573	Other disorders of liver	digestive	rs11702230	LOC101928126	21	35377591	C	T	T	1.01299	0.104335	0.825649	1.24284	0.90154	0.99612	1	3563	111003	0.099731	3.223e-09	B2_trans	INTERGENIC_VARIANT	AFR
480.5	Bronchopneumonia and lung abscess	respiratory	rs9896243	NSF	17	44826056	C	G	G	1.0179	0.143447	0.768429	1.34837	0.901551	0.99612	1	689	115746	-0.13155	3.2234e-08	A2_Trans	CODING_TRANSCRIPT_INTRON_VARIANT	AFR
571.5	Other chronic nonalcoholic liver disease	digestive	rs67959919	LZTFL1	3	45871908	G	A	A	0.990962	0.073411	0.858162	1.14431	0.90157	0.99612	1	4745	104472	0.59355	1.6043e-80	A2_Trans	CODING_TRANSCRIPT_INTRON_VARIANT	AFR
794	Abnormal results of other function studies (bladder, pancreas, placenta, spleen, etc)	symptoms	rs467843	TRAPPC13	5	64945715	A	G	G	1.01199	0.0964209	0.837727	1.2225	0.901628	0.99612	1	1798	114631	-0.089724	1.7259e-06	A2_Trans	CODING_TRANSCRIPT_INTRON_VARIANT	AFR
041.4	E. coli	infectious diseases	rs6869036	MGAT1	5	180223327	C	T	T	0.981219	0.153391	0.726439	1.32536	0.901629	0.99612	1	1845	114127	0.25536	1.7578e-06	A2_Trans	FIVE_PRIME_UTR_INTRON_VARIANT	AFR
800.1	Fracture of neck of femur	injuries & poisonings	rs11234800	ME3	11	86479407	G	C	C	0.977535	0.183824	0.681806	1.40153	0.901629	0.99612	1	330	115821	-0.077173	3.0702e-06	B2_trans	INTERGENIC_VARIANT	AFR
259	Other endocrine disorders	endocrine/metabolic	rs10774671	OAS1	12	113357193	G	A	A	1.01069	0.0860252	0.853872	1.19631	0.901637	0.99612	1	923	115465	0.12569	3.6032e-11	A2_Trans	SPLICE_ACCEPTOR_VARIANT	AFR
194	Cancer of other endocrine glands	neoplasms	rs76073397	MIR548H2	16	11386452	T	C	C	0.957487	0.351511	0.480758	1.90695	0.90164	0.99612	1	311	116048	0.14454	9.6663e-07	A2_Trans,B2_trans	INTERGENIC_VARIANT	AFR
755.1	Congenital deformities of feet	congenital anomalies	rs2284028	NCF4	22	37265172	A	C	C	0.996945	0.0247659	0.949709	1.04653	0.90168	0.99612	1	4917	106737	0.31271	4.1737e-06	A2_Trans	CODING_TRANSCRIPT_INTRON_VARIANT	AFR
300.1	Anxiety disorder	mental disorders	rs495828	ABO	9	136154867	G	T	T	1.0018	0.014546	0.973641	1.03077	0.901689	0.99612	1	13019	73149	-0.13432	6.5649e-10	A2_Trans	UPSTREAM_GENE_VARIANT	AFR
363.3	Chorioretinal scars	sense organs	rs4830964	.	23	15515319	C	G	G	1.00377	0.030439	0.945634	1.06547	0.901705	0.99612	1	2185	112482	0.046578	2.9701e-06	B2_trans	SEQUENCE_VARIANT	AFR
946	Anaphylactic shock NOS	injuries & poisonings	rs75505823	LRP1	12	57540956	G	T	T	1.02889	0.230622	0.654732	1.61687	0.90171	0.99612	1	1853	113531	-0.20852	3.0745e-06	A2_Trans	CODING_TRANSCRIPT_INTRON_VARIANT	AFR
227	Benign neoplasm of other endocrine glands and related structures	neoplasms	rs35508621	LZTFL1	3	45880481	T	C	C	1.01819	0.145974	0.764849	1.35545	0.901716	0.99612	1	986	113693	0.38931	6.0917e-89	B2_trans	CODING_TRANSCRIPT_INTRON_VARIANT	AFR
217	Vascular hamartomas and non-neoplastic nevi	neoplasms	rs1453205	LOC101928196	2	19901073	C	T	T	0.992277	0.0627917	0.877373	1.12223	0.901731	0.99612	1	2060	114046	0.096992	3.6368e-06	A2_Trans	INTERGENIC_VARIANT	AFR
090	Sexually transmitted infections (not HIV or hepatitis)	infectious diseases	rs62200027	CASC20	20	6469515	G	A	A	1.00462	0.0373132	0.933769	1.08084	0.901744	0.99612	1	4621	108422	-0.053006	3.3456e-06	B2_trans,A2_Trans	NON_CODING_TRANSCRIPT_INTRON_VARIANT	AFR
261.4	Vitamin D deficiency	endocrine/metabolic	rs7089827	TFAM	10	60157611	C	T	T	1.00141	0.011448	0.979195	1.02414	0.901757	0.99612	1	11753	78491	-0.14471	2.0338e-06	A2_Trans	THREE_PRIME_UTR_EXON_VARIANT	AFR
560.2	Impaction of intestine	digestive	rs76423999	SLC12A7	5	1098067	T	A	A	1.02049	0.164293	0.739539	1.40816	0.901764	0.99612	1	994	115328	0.18412	3.8813e-07	A2_Trans	CODING_TRANSCRIPT_INTRON_VARIANT	AFR
426.3	Bundle branch block	circulatory system	rs76073397	MIR548H2	16	11386452	T	C	C	0.982929	0.139507	0.74778	1.29202	0.901775	0.99612	1	2366	112469	0.14454	9.6663e-07	A2_Trans,B2_trans	INTERGENIC_VARIANT	AFR
871	Open wounds of extremities	injuries & poisonings	rs62200027	CASC20	20	6469515	G	A	A	0.996186	0.030961	0.937533	1.05851	0.901779	0.99612	1	7670	103796	-0.053006	3.3456e-06	B2_trans,A2_Trans	NON_CODING_TRANSCRIPT_INTRON_VARIANT	AFR
686.4	Pyogenic granuloma	dermatologic	rs505922	ABO	9	136149229	T	C	C	0.988726	0.0918903	0.825769	1.18384	0.901802	0.99612	1	524	115887	-0.099884	2.0889e-20	B2_trans	CODING_TRANSCRIPT_INTRON_VARIANT	AFR
270.3	Disorders of plasma protein metabolism	endocrine/metabolic	rs467843	TRAPPC13	5	64945715	A	G	G	1.00404	0.0326441	0.941808	1.07037	0.901805	0.99612	1	1426	113087	-0.089724	1.7259e-06	A2_Trans	CODING_TRANSCRIPT_INTRON_VARIANT	AFR
038.2	Gram positive septicemia	infectious diseases	rs9497053	UTRN	6	145026256	G	A	A	1.00956	0.0771419	0.867899	1.17435	0.901827	0.99612	1	642	115653	-0.064841	1.0064e-06	B2_trans	CODING_TRANSCRIPT_INTRON_VARIANT	AFR
425.12	Other hypertrophic cardiomyopathy	circulatory system	rs61667602	CRHR1	17	43785349	T	C	C	1.02136	0.171359	0.729994	1.42903	0.901827	0.99612	1	221	116235	-0.093554	9.1279e-12	B2_trans	FIVE_PRIME_UTR_INTRON_VARIANT	AFR
368.4	Visual field defects	sense organs	rs67959919	LZTFL1	3	45871908	G	A	A	0.9861	0.113489	0.78944	1.23175	0.901839	0.99612	1	4454	109068	0.59355	1.6043e-80	A2_Trans	CODING_TRANSCRIPT_INTRON_VARIANT	AFR
1009	NA	NA	rs9461128	TMEM14B	6	10753875	T	C	C	0.997939	0.0167285	0.96575	1.0312	0.901863	0.99612	1	14980	91266	0.13046	3.4269e-06	B2_trans	CODING_TRANSCRIPT_INTRON_VARIANT	AFR
1010.6	NA	NA	rs7089827	TFAM	10	60157611	C	T	T	0.994913	0.0413785	0.917411	1.07896	0.901912	0.99612	1	1565	112806	-0.14471	2.0338e-06	A2_Trans	THREE_PRIME_UTR_EXON_VARIANT	AFR
965.1	Opiates and related narcotics causing adverse effects in therapeutic use	injuries & poisonings	rs72655853	SBSPON	8	73985608	A	G	G	0.956945	0.357089	0.475261	1.92682	0.901914	0.99612	1	993	115414	0.22523	8.3915e-07	A2_Trans	CODING_TRANSCRIPT_INTRON_VARIANT	AFR
245	Thyroiditis	endocrine/metabolic	rs12809318	FBRSL1	12	133140840	T	C	C	1.01105	0.0891639	0.848938	1.20412	0.901914	0.99612	1	471	115846	-0.062781	9.5289e-09	B2_trans	CODING_TRANSCRIPT_INTRON_VARIANT	AFR
292.4	Altered mental status	mental disorders	rs117169628	SLC22A31	16	89262657	G	A	A	1.01006	0.081218	0.861417	1.18435	0.90193	0.99612	1	4273	109000	0.081201	5.77e-07	B2_trans	SYNONYMOUS_VARIANT	AFR
269	Proteinuria	endocrine/metabolic	rs12259804	PLEKHS1	10	115573378	T	C	C	0.983512	0.134932	0.754963	1.28125	0.901941	0.99612	1	3633	108718	-0.27547	4.8674e-08	A2_Trans	INTERGENIC_VARIANT	AFR
286.81	Primary hypercoagulable state	hematopoietic	rs11702230	LOC101928126	21	35377591	C	T	T	1.02662	0.213252	0.675912	1.55931	0.901941	0.99612	1	340	115857	0.099731	3.223e-09	B2_trans	INTERGENIC_VARIANT	AFR
301.1	Schizoid personality disorder	mental disorders	rs10774679	OAS3	12	113374748	C	T	T	1.01006	0.0812281	0.8614	1.18437	0.901944	0.99612	1	434	115884	0.075824	4.6954e-12	B2_trans	UPSTREAM_GENE_VARIANT	AFR
300.4	Dysthymic disorder	mental disorders	rs13179014	SPEF2	5	35693227	A	C	C	0.997236	0.022465	0.95428	1.04213	0.901946	0.99612	1	5678	102770	-0.061249	6.1057e-07	B2_trans	CODING_TRANSCRIPT_INTRON_VARIANT	AFR
697	Sarcoidosis	dermatologic	rs9497053	UTRN	6	145026256	G	A	A	1.00452	0.0366433	0.934909	1.07932	0.90196	0.99612	1	296	114677	-0.064841	1.0064e-06	B2_trans	CODING_TRANSCRIPT_INTRON_VARIANT	AFR
368.1	Amblyopia	sense organs	rs9501257	HLA-DPB1	6	33055355	A	G	G	0.994229	0.0469831	0.906764	1.09013	0.901966	0.99612	1	803	114909	0.17269	4.1339e-08	A2_Trans	THREE_PRIME_UTR_EXON_VARIANT	AFR
624.9	stress incontinence, female	genitourinary	rs76423999	SLC12A7	5	1098067	T	A	A	1.01088	0.0878779	0.85094	1.20089	0.901974	0.99612	1	1079	114327	0.18412	3.8813e-07	A2_Trans	CODING_TRANSCRIPT_INTRON_VARIANT	AFR
516.1	Hemoptysis	respiratory	rs76423999	SLC12A7	5	1098067	T	A	A	0.989675	0.0842832	0.838978	1.16744	0.901993	0.99612	1	2002	113302	0.18412	3.8813e-07	A2_Trans	CODING_TRANSCRIPT_INTRON_VARIANT	AFR
727.2	Bursitis disorders	musculoskeletal	rs9577395	ATP11A	13	113534984	C	G	G	0.991371	0.0703805	0.863631	1.138	0.901993	0.99612	1	3716	111323	0.064829	8.6068e-07	B2_trans,A2_Trans	CODING_TRANSCRIPT_INTRON_VARIANT	AFR
395.3	Nonrheumatic tricuspid valve disorders	circulatory system	rs7605877	FOXI3	2	88559025	T	C	C	0.99019	0.080068	0.846378	1.15844	0.902004	0.99612	1	1548	114782	-0.071053	3.3369e-06	B2_trans	INTERGENIC_VARIANT	AFR
686.3	Pilonidal cyst	dermatologic	rs12809318	FBRSL1	12	133140840	T	C	C	0.989568	0.0851724	0.837426	1.16935	0.902004	0.99612	1	362	115926	-0.062781	9.5289e-09	B2_trans	CODING_TRANSCRIPT_INTRON_VARIANT	AFR
306.9	Tension headache	mental disorders	rs75505823	LRP1	12	57540956	G	T	T	0.963562	0.301464	0.53367	1.73975	0.902007	0.99612	1	2058	113877	-0.20852	3.0745e-06	A2_Trans	CODING_TRANSCRIPT_INTRON_VARIANT	AFR
840.2	Rotator cuff (capsule) sprain	injuries & poisonings	rs60305836	CDH8	16	61709381	A	C	C	0.9955	0.0366282	0.926538	1.0696	0.90201	0.99612	1	2527	111730	0.086719	1.1846e-06	B2_trans	CODING_TRANSCRIPT_INTRON_VARIANT	AFR
526.41	Temporomandibular joint disorder, unspecified	digestive	rs11085727	TYK2	19	10466123	C	T	T	0.992119	0.0642623	0.874709	1.12529	0.902012	0.99612	1	2381	113029	0.17253	2.3333e-18	A2_Trans,B2_trans	CODING_TRANSCRIPT_INTRON_VARIANT	AFR
613.8	Other specified disorders of breast	genitourinary	rs1250993	LOC101929525	10	81399565	C	G	G	1.00993	0.0802408	0.862957	1.18193	0.902015	0.99612	1	1177	115022	0.12403	5.3767e-08	A2_Trans	INTERGENIC_VARIANT	AFR
695.41	Cutaneous lupus erythematosus	dermatologic	rs1878527	ANKRD30BL	2	133056313	T	C	C	0.990452	0.0779244	0.850167	1.15389	0.902016	0.99612	1	216	115897	-0.077457	2.0215e-06	B2_trans	INTERGENIC_VARIANT	AFR
272	Disorders of lipoid metabolism	endocrine/metabolic	rs111783124	LOC101928126	21	35362848	G	A	A	1.00391	0.0316856	0.943459	1.06823	0.902025	0.99612	1	7871	32697	0.13532	2.1558e-07	A2_Trans	INTERGENIC_VARIANT	AFR
389	Hearing loss	sense organs	rs11234800	ME3	11	86479407	G	C	C	0.996281	0.0302693	0.938894	1.05718	0.902029	0.99612	1	10951	75315	-0.077173	3.0702e-06	B2_trans	INTERGENIC_VARIANT	AFR
155	Cancer of liver and intrahepatic bile duct	neoplasms	rs7579014	BCL11A	2	60707894	G	A	A	0.993806	0.0504796	0.900188	1.09716	0.902037	0.99612	1	381	115350	-0.05629	1.2614e-06	B2_trans	CODING_TRANSCRIPT_INTRON_VARIANT	AFR
726	Peripheral enthesopathies and allied syndromes	musculoskeletal	rs7671107	LOC101929161	4	25449225	G	A	A	0.998608	0.011318	0.9767	1.02101	0.902037	0.99612	1	15541	72413	-0.064456	1.0803e-06	B2_trans	INTERGENIC_VARIANT	AFR
522.5	Periapical abscess	digestive	rs12259804	PLEKHS1	10	115573378	T	C	C	1.02208	0.17745	0.721836	1.44721	0.902048	0.99612	1	6363	107984	-0.27547	4.8674e-08	A2_Trans	INTERGENIC_VARIANT	AFR
402	NA	NA	rs62200027	CASC20	20	6469515	G	A	A	0.996762	0.0263504	0.94659	1.04959	0.902051	0.99612	1	11251	97992	-0.053006	3.3456e-06	B2_trans,A2_Trans	NON_CODING_TRANSCRIPT_INTRON_VARIANT	AFR
374.1	Ectropion or entropion	sense organs	rs495828	ABO	9	136154867	G	T	T	0.990885	0.074406	0.856424	1.14646	0.902054	0.99612	1	1125	114755	-0.13432	6.5649e-10	A2_Trans	UPSTREAM_GENE_VARIANT	AFR
564	Functional digestive disorders	digestive	rs8052423	SLC22A31	16	89269178	G	T	T	0.997058	0.0239462	0.951344	1.04497	0.902082	0.99612	1	7748	102925	0.13037	1.0019e-06	A2_Trans	UPSTREAM_GENE_VARIANT	AFR
694.2	Other dyschromia	dermatologic	rs8080583	KANSL1	17	44162597	C	A	A	1.00373	0.0302577	0.945935	1.06505	0.902088	0.99612	1	5311	108618	-0.12662	2.0785e-08	A2_Trans	CODING_TRANSCRIPT_INTRON_VARIANT	AFR
275.53	Disorders of phosphorus metabolism	endocrine/metabolic	rs9461128	TMEM14B	6	10753875	T	C	C	1.00558	0.0452364	0.920262	1.09881	0.902101	0.99612	1	1867	113513	0.13046	3.4269e-06	B2_trans	CODING_TRANSCRIPT_INTRON_VARIANT	AFR
702	Degenerative skin conditions and other dermatoses	dermatologic	rs8080583	KANSL1	17	44162597	C	A	A	1.00341	0.0277012	0.950387	1.0594	0.902118	0.99612	1	5952	107396	-0.12662	2.0785e-08	A2_Trans	CODING_TRANSCRIPT_INTRON_VARIANT	AFR
369.5	Conjunctivitis, infectious	sense organs	rs7671107	LOC101929161	4	25449225	G	A	A	1.00319	0.0259331	0.953478	1.0555	0.902132	0.99612	1	8459	104246	-0.064456	1.0803e-06	B2_trans	INTERGENIC_VARIANT	AFR
193	Thyroid cancer	neoplasms	rs1453205	LOC101928196	2	19901073	C	T	T	0.99114	0.0723732	0.860065	1.14219	0.902138	0.99612	1	157	116090	0.096992	3.6368e-06	A2_Trans	INTERGENIC_VARIANT	AFR
195	Cancer, suspected or other	neoplasms	rs721917	SFTPD	10	81706324	A	G	G	1.00382	0.0310093	0.944628	1.06672	0.902138	0.99612	1	2359	112098	0.055247	2.0819e-07	B2_trans	SYNONYMOUS_VARIANT	AFR
276.41	Acidosis	endocrine/metabolic	rs766826	ELF5	11	34528766	C	T	T	1.00409	0.0331652	0.940894	1.07152	0.90214	0.99612	1	4068	109494	-0.082134	1.155e-11	B2_trans	CODING_TRANSCRIPT_INTRON_VARIANT	AFR
727.2	Bursitis disorders	musculoskeletal	rs76423999	SLC12A7	5	1098067	T	A	A	1.00947	0.0766309	0.868686	1.17306	0.902157	0.99612	1	3716	111323	0.18412	3.8813e-07	A2_Trans	CODING_TRANSCRIPT_INTRON_VARIANT	AFR
697	Sarcoidosis	dermatologic	rs72655853	SBSPON	8	73985608	A	G	G	0.982071	0.147212	0.735928	1.31054	0.90219	0.99612	1	296	114677	0.22523	8.3915e-07	A2_Trans	CODING_TRANSCRIPT_INTRON_VARIANT	AFR
366.1	Nonsenile Cataract	sense organs	rs12567716	FOXD2	1	48197570	T	C	C	0.986371	0.111665	0.792485	1.22769	0.902193	0.99612	1	1610	114224	-0.090753	1.4878e-06	B2_trans	INTERGENIC_VARIANT	AFR
380	Disorders of external ear	sense organs	rs3746539	PTPRT	20	40702071	G	A	A	1.00941	0.0761813	0.869401	1.17196	0.902199	0.99612	1	1960	114151	0.05405	1.7723e-06	B2_trans	THREE_PRIME_UTR_EXON_VARIANT	AFR
713.5	Arthropathy associated with neurological disorders	musculoskeletal	rs72655853	SBSPON	8	73985608	A	G	G	1.04503	0.358478	0.517598	2.10992	0.902207	0.99612	1	191	116236	0.22523	8.3915e-07	A2_Trans	CODING_TRANSCRIPT_INTRON_VARIANT	AFR
303.4	Somatoform disorder	mental disorders	rs9367106	LOC100505711	6	41483390	G	C	C	0.993777	0.0508017	0.899594	1.09782	0.902209	0.99612	1	2003	111761	0.20225	3.4038e-11	B2_trans	INTERGENIC_VARIANT	AFR
724.9	Other unspecified back disorders	musculoskeletal	rs7671107	LOC101929161	4	25449225	G	A	A	1.00507	0.0411588	0.927175	1.08951	0.902215	0.99612	1	2214	112924	-0.064456	1.0803e-06	B2_trans	INTERGENIC_VARIANT	AFR
571	Chronic liver disease and cirrhosis	digestive	rs76073397	MIR548H2	16	11386452	T	C	C	0.991374	0.0705147	0.863407	1.13831	0.902221	0.99612	1	4974	103890	0.14454	9.6663e-07	A2_Trans,B2_trans	INTERGENIC_VARIANT	AFR
472	Chronic pharyngitis and nasopharyngitis	respiratory	rs1250993	LOC101929525	10	81399565	C	G	G	0.99702	0.0243029	0.950642	1.04566	0.902256	0.99612	1	7069	104275	0.12403	5.3767e-08	A2_Trans	INTERGENIC_VARIANT	AFR
512.7	Shortness of breath	respiratory	rs72711165	TMEM65	8	125336564	T	C	C	1.00404	0.0328104	0.941503	1.07073	0.902259	0.99612	1	14904	82006	0.18279	6.0907e-07	B2_trans	CODING_TRANSCRIPT_INTRON_VARIANT	AFR
733.8	Malunion and nonunion of fracture	musculoskeletal	rs12809318	FBRSL1	12	133140840	T	C	C	1.01015	0.0822188	0.859806	1.18678	0.902262	0.99612	1	682	115575	-0.062781	9.5289e-09	B2_trans	CODING_TRANSCRIPT_INTRON_VARIANT	AFR
742.9	Other derangement of joint	musculoskeletal	rs55654108	PDCL3P4	3	101425703	A	G	G	1.00467	0.037925	0.932697	1.08219	0.902286	0.99612	1	3920	110810	-0.05662	1.0636e-06	B2_trans	INTERGENIC_VARIANT	AFR
174	Breast cancer	neoplasms	rs2284028	NCF4	22	37265172	A	C	C	1.00711	0.0576796	0.899452	1.12764	0.902297	0.99612	1	403	115323	0.31271	4.1737e-06	A2_Trans	CODING_TRANSCRIPT_INTRON_VARIANT	AFR
364.2	Corneal edema	sense organs	rs62200027	CASC20	20	6469515	G	A	A	1.01349	0.109195	0.818228	1.25536	0.902298	0.99612	1	410	115858	-0.053006	3.3456e-06	B2_trans,A2_Trans	NON_CODING_TRANSCRIPT_INTRON_VARIANT	AFR
963.1	Antineoplastic and immunosuppressive drugs causing adverse effects	injuries & poisonings	rs1250993	LOC101929525	10	81399565	C	G	G	1.01109	0.089825	0.847869	1.20572	0.902322	0.99612	1	713	115587	0.12403	5.3767e-08	A2_Trans	INTERGENIC_VARIANT	AFR
384.4	Perforation of tympanic membrane	sense organs	rs1453205	LOC101928196	2	19901073	C	T	T	0.98976	0.0838801	0.839713	1.16662	0.902337	0.99612	1	408	115947	0.096992	3.6368e-06	A2_Trans	INTERGENIC_VARIANT	AFR
446	Polyarteritis nodosa and allied conditions	circulatory system	rs147812915	KAT7	17	47858295	C	T	T	1.04903	0.390139	0.488318	2.2536	0.902344	0.99612	1	439	115833	0.23438	1.0943e-07	A2_Trans	INTERGENIC_VARIANT	AFR
871.1	Open wound of hand except finger(s)	injuries & poisonings	rs9501257	HLA-DPB1	6	33055355	A	G	G	1.00853	0.069252	0.880526	1.15515	0.902358	0.99612	1	1521	114709	0.17269	4.1339e-08	A2_Trans	THREE_PRIME_UTR_EXON_VARIANT	AFR
509.1	Respiratory failure	respiratory	rs76423999	SLC12A7	5	1098067	T	A	A	1.0056	0.0455315	0.919749	1.09947	0.902371	0.99612	1	2715	109138	0.18412	3.8813e-07	A2_Trans	CODING_TRANSCRIPT_INTRON_VARIANT	AFR
379.5	Disorders of iris and ciliary body	sense organs	rs60869999	MYO1C	17	1390948	A	T	T	0.991449	0.0700144	0.864319	1.13728	0.902377	0.99612	1	1376	114269	0.059541	2.9039e-06	B2_trans	CODING_TRANSCRIPT_INTRON_VARIANT	AFR
627.2	Symptomatic menopause	genitourinary	rs2277732	DPP9	19	4723670	C	A	A	1.00625	0.0508214	0.910852	1.11165	0.902383	0.99612	1	1723	111975	0.11697	6.1912e-22	B2_trans,A2_Trans	FIVE_PRIME_UTR_INTRON_VARIANT	AFR
195	Cancer, suspected or other	neoplasms	rs467843	TRAPPC13	5	64945715	A	G	G	1.00396	0.0322073	0.942541	1.06938	0.902408	0.99612	1	2359	112098	-0.089724	1.7259e-06	A2_Trans	CODING_TRANSCRIPT_INTRON_VARIANT	AFR
747	Cardiac and circulatory congenital anomalies	congenital anomalies	rs67579710	THBS3	1	155173527	G	A	A	0.992847	0.0585527	0.885201	1.11358	0.902421	0.99612	1	1521	114330	-0.10348	1.0252e-09	B2_trans	CODING_TRANSCRIPT_INTRON_VARIANT	AFR
332	Parkinson's disease	neurological	rs62200027	CASC20	20	6469515	G	A	A	1.01079	0.0875956	0.851336	1.20012	0.90246	0.99612	1	341	115718	-0.053006	3.3456e-06	B2_trans,A2_Trans	NON_CODING_TRANSCRIPT_INTRON_VARIANT	AFR
338.2	Chronic pain	neurological	rs9501257	HLA-DPB1	6	33055355	A	G	G	1.00157	0.0127938	0.976766	1.027	0.902486	0.99612	1	12626	88853	0.17269	4.1339e-08	A2_Trans	THREE_PRIME_UTR_EXON_VARIANT	AFR
281	Other deficiency anemia	hematopoietic	rs4830964	.	23	15515319	C	G	G	1.00275	0.0224559	0.959578	1.04787	0.902491	0.99612	1	3841	108961	0.046578	2.9701e-06	B2_trans	SEQUENCE_VARIANT	AFR
702.1	Actinic keratosis	dermatologic	rs8080583	KANSL1	17	44162597	C	A	A	0.986516	0.110839	0.793885	1.22589	0.902515	0.99612	1	1017	115454	-0.12662	2.0785e-08	A2_Trans	CODING_TRANSCRIPT_INTRON_VARIANT	AFR
512.1	Wheezing	respiratory	rs7089827	TFAM	10	60157611	C	T	T	0.994561	0.044528	0.911443	1.08526	0.902526	0.99612	1	3553	111812	-0.14471	2.0338e-06	A2_Trans	THREE_PRIME_UTR_EXON_VARIANT	AFR
735.1	Flat foot	musculoskeletal	rs60305836	CDH8	16	61709381	A	C	C	1.00223	0.018195	0.967119	1.03862	0.902548	0.99612	1	6547	99556	0.086719	1.1846e-06	B2_trans	CODING_TRANSCRIPT_INTRON_VARIANT	AFR
153.3	Malignant neoplasm of rectum, rectosigmoid junction, and anus	neoplasms	rs10774671	OAS1	12	113357193	G	A	A	1.00658	0.053566	0.906259	1.118	0.902568	0.99612	1	460	115479	0.12569	3.6032e-11	A2_Trans	SPLICE_ACCEPTOR_VARIANT	AFR
272	Disorders of lipoid metabolism	endocrine/metabolic	rs8080583	KANSL1	17	44162597	C	A	A	0.998627	0.0112239	0.976899	1.02084	0.902572	0.99612	1	7871	32697	-0.12662	2.0785e-08	A2_Trans	CODING_TRANSCRIPT_INTRON_VARIANT	AFR
613.9	Breast disorder NOS	genitourinary	rs13179014	SPEF2	5	35693227	A	C	C	0.987859	0.0998233	0.812316	1.20134	0.902604	0.99612	1	933	115344	-0.061249	6.1057e-07	B2_trans	CODING_TRANSCRIPT_INTRON_VARIANT	AFR
536	Disorders of function of stomach	digestive	rs75505823	LRP1	12	57540956	G	T	T	0.983929	0.132408	0.759028	1.27547	0.902611	0.99612	1	5856	106786	-0.20852	3.0745e-06	A2_Trans	CODING_TRANSCRIPT_INTRON_VARIANT	AFR
579.2	Splenomegaly	digestive	rs2284028	NCF4	22	37265172	A	C	C	0.98621	0.113528	0.789467	1.23198	0.902648	0.99612	1	417	116020	0.31271	4.1737e-06	A2_Trans	CODING_TRANSCRIPT_INTRON_VARIANT	AFR
401.1	Essential hypertension	circulatory system	rs12660421	FOXP4-AS1	6	41488378	G	A	A	0.997007	0.0245088	0.950246	1.04607	0.90266	0.99612	1	5113	23592	0.35506	1.1424e-09	A2_Trans	DOWNSTREAM_GENE_VARIANT	AFR
728	Disorders of muscle, ligament, and fascia	musculoskeletal	rs11085727	TYK2	19	10466123	C	T	T	1.01372	0.111399	0.814878	1.26107	0.902675	0.99612	1	900	115361	0.17253	2.3333e-18	A2_Trans,B2_trans	CODING_TRANSCRIPT_INTRON_VARIANT	AFR
275.3	Disorders of magnesium metabolism	endocrine/metabolic	rs60305836	CDH8	16	61709381	A	C	C	1.00454	0.0370105	0.934247	1.08011	0.902694	0.99612	1	3096	111218	0.086719	1.1846e-06	B2_trans	CODING_TRANSCRIPT_INTRON_VARIANT	AFR
519	Other diseases of respiratory system, not elsewhere classified	respiratory	rs495828	ABO	9	136154867	G	T	T	1.00413	0.0337116	0.939928	1.07272	0.902697	0.99612	1	6814	105932	-0.13432	6.5649e-10	A2_Trans	UPSTREAM_GENE_VARIANT	AFR
427.42	Cardiac arrest	circulatory system	rs9577395	ATP11A	13	113534984	C	G	G	0.9853	0.121163	0.777023	1.2494	0.902719	0.99612	1	765	115368	0.064829	8.6068e-07	B2_trans,A2_Trans	CODING_TRANSCRIPT_INTRON_VARIANT	AFR
415.21	Primary pulmonary hypertension	circulatory system	rs75505823	LRP1	12	57540956	G	T	T	0.957997	0.351107	0.481395	1.90646	0.902729	0.99612	1	877	115262	-0.20852	3.0745e-06	A2_Trans	CODING_TRANSCRIPT_INTRON_VARIANT	AFR
626.8	Infertility, female	genitourinary	rs8080583	KANSL1	17	44162597	C	A	A	0.991263	0.0718101	0.86112	1.14107	0.902734	0.99612	1	355	115801	-0.12662	2.0785e-08	A2_Trans	CODING_TRANSCRIPT_INTRON_VARIANT	AFR
149.1	Cancer of oropharynx	neoplasms	rs76073397	MIR548H2	16	11386452	T	C	C	0.958748	0.344754	0.487809	1.88434	0.902746	0.99612	1	160	116208	0.14454	9.6663e-07	A2_Trans,B2_trans	INTERGENIC_VARIANT	AFR
275	Disorders of mineral metabolism	endocrine/metabolic	rs11234800	ME3	11	86479407	G	C	C	0.993305	0.0549742	0.891843	1.10631	0.902749	0.99612	1	5877	103938	-0.077173	3.0702e-06	B2_trans	INTERGENIC_VARIANT	AFR
286.7	Other and unspecified coagulation defects	hematopoietic	rs6869036	MGAT1	5	180223327	C	T	T	0.984348	0.129143	0.764225	1.26787	0.902772	0.99612	1	1246	114439	0.25536	1.7578e-06	A2_Trans	FIVE_PRIME_UTR_INTRON_VARIANT	AFR
381.2	Eustachian tube disorders	sense organs	rs495828	ABO	9	136154867	G	T	T	0.992618	0.0606519	0.881364	1.11792	0.902773	0.99612	1	2158	113328	-0.13432	6.5649e-10	A2_Trans	UPSTREAM_GENE_VARIANT	AFR
327.6	Circadian rhythm sleep disorder	neurological	rs78313563	ESS2	22	19136365	G	A	A	0.970635	0.244005	0.601671	1.56586	0.902783	0.99612	1	863	115467	0.40873	6.5914e-07	A2_Trans	UPSTREAM_GENE_VARIANT	AFR
512.9	Other dyspnea	respiratory	rs1453205	LOC101928196	2	19901073	C	T	T	0.998402	0.0130952	0.973103	1.02436	0.902787	0.99612	1	16868	84280	0.096992	3.6368e-06	A2_Trans	INTERGENIC_VARIANT	AFR
359.2	Myopathy	neurological	rs9367106	LOC100505711	6	41483390	G	C	C	0.986406	0.112061	0.791899	1.22869	0.902789	0.99612	1	798	115289	0.20225	3.4038e-11	B2_trans	INTERGENIC_VARIANT	AFR
574.1	Cholelithiasis	digestive	rs581342	LMNA	1	156095466	T	C	C	1.00321	0.0262603	0.952884	1.0562	0.90279	0.99612	1	2114	111304	0.090245	2.6355e-07	B2_trans	CODING_TRANSCRIPT_INTRON_VARIANT	AFR
580	Nephritis; nephrosis; renal sclerosis	genitourinary	rs35508621	LZTFL1	3	45880481	T	C	C	0.984024	0.131861	0.759915	1.27423	0.902791	0.99612	1	2107	112096	0.38931	6.0917e-89	B2_trans	CODING_TRANSCRIPT_INTRON_VARIANT	AFR
447.1	Stricture of artery	circulatory system	rs67579710	THBS3	1	155173527	G	A	A	0.985593	0.118824	0.780827	1.24406	0.9028	0.99612	1	840	115631	-0.10348	1.0252e-09	B2_trans	CODING_TRANSCRIPT_INTRON_VARIANT	AFR
327.31	Central/nonobstroctive sleep apnea	neurological	rs9497053	UTRN	6	145026256	G	A	A	1.00558	0.0455429	0.919706	1.09946	0.902821	0.99612	1	1368	114217	-0.064841	1.0064e-06	B2_trans	CODING_TRANSCRIPT_INTRON_VARIANT	AFR
131	Protozoan infection	infectious diseases	rs75505823	LRP1	12	57540956	G	T	T	0.959485	0.33885	0.493865	1.86409	0.902855	0.99612	1	1974	114042	-0.20852	3.0745e-06	A2_Trans	CODING_TRANSCRIPT_INTRON_VARIANT	AFR
733	Other disorders of bone and cartilage	musculoskeletal	rs7605877	FOXI3	2	88559025	T	C	C	1.00359	0.029368	0.947455	1.06305	0.902865	0.99612	1	5336	108742	-0.071053	3.3369e-06	B2_trans	INTERGENIC_VARIANT	AFR
010	Tuberculosis	infectious diseases	rs721917	SFTPD	10	81706324	A	G	G	1.00506	0.0413305	0.926851	1.08986	0.902877	0.99612	1	1844	113602	0.055247	2.0819e-07	B2_trans	SYNONYMOUS_VARIANT	AFR
276.6	Fluid overload	endocrine/metabolic	rs2924480	ELF5	11	34529831	T	C	C	1.00636	0.0519614	0.908916	1.11425	0.902885	0.99612	1	2051	113235	-0.11648	2.817e-07	A2_Trans	CODING_TRANSCRIPT_INTRON_VARIANT	AFR
697	Sarcoidosis	dermatologic	rs147812915	KAT7	17	47858295	C	T	T	1.02464	0.199488	0.693053	1.51487	0.902885	0.99612	1	296	114677	0.23438	1.0943e-07	A2_Trans	INTERGENIC_VARIANT	AFR
457	Encounter for long-term (current) use of anticoagulants, antithrombotics, aspirin	circulatory system	rs77534576	DLX4	17	47940666	C	T	T	1.0297	0.239847	0.643504	1.64766	0.902889	0.99612	1	3321	111488	0.20794	1.7585e-10	B2_trans	INTERGENIC_VARIANT	AFR
530.12	Ulcer of esophagus	digestive	rs147812915	KAT7	17	47858295	C	T	T	1.06428	0.510618	0.391215	2.8953	0.902898	0.99612	1	498	115939	0.23438	1.0943e-07	A2_Trans	INTERGENIC_VARIANT	AFR
496.3	Bronchiectasis	respiratory	rs2277732	DPP9	19	4723670	C	A	A	0.985379	0.120739	0.777733	1.24847	0.90291	0.99612	1	497	115828	0.11697	6.1912e-22	B2_trans,A2_Trans	FIVE_PRIME_UTR_INTRON_VARIANT	AFR
681.7	Cellulitis and abscess of trunk	dermatologic	rs7605877	FOXI3	2	88559025	T	C	C	0.996173	0.0314356	0.936649	1.05948	0.90292	0.99612	1	3297	111137	-0.071053	3.3369e-06	B2_trans	INTERGENIC_VARIANT	AFR
204.4	Multiple myeloma	neoplasms	rs12660421	FOXP4-AS1	6	41488378	G	A	A	1.01344	0.109427	0.817808	1.25586	0.902932	0.99612	1	195	115782	0.35506	1.1424e-09	A2_Trans	DOWNSTREAM_GENE_VARIANT	AFR
010	Tuberculosis	infectious diseases	rs147812915	KAT7	17	47858295	C	T	T	0.971352	0.238344	0.608832	1.54973	0.902937	0.99612	1	1844	113602	0.23438	1.0943e-07	A2_Trans	INTERGENIC_VARIANT	AFR
165	Cancer within the respiratory system	neoplasms	rs111783124	LOC101928126	21	35362848	G	A	A	0.989102	0.0898714	0.829359	1.17961	0.902954	0.99612	1	911	113314	0.13532	2.1558e-07	A2_Trans	INTERGENIC_VARIANT	AFR
174.1	Breast cancer [female]	neoplasms	rs12809318	FBRSL1	12	133140840	T	C	C	1.00728	0.0595109	0.896386	1.1319	0.902971	0.99612	1	244	115574	-0.062781	9.5289e-09	B2_trans	CODING_TRANSCRIPT_INTRON_VARIANT	AFR
516	Abnormal sputum	respiratory	rs117169628	SLC22A31	16	89262657	G	A	A	0.985268	0.12174	0.776121	1.25078	0.902971	0.99612	1	2503	112690	0.081201	5.77e-07	B2_trans	SYNONYMOUS_VARIANT	AFR
741.4	Joint effusions	musculoskeletal	rs117169628	SLC22A31	16	89262657	G	A	A	1.00992	0.0810048	0.861663	1.1837	0.902971	0.99612	1	6931	106265	0.081201	5.77e-07	B2_trans	SYNONYMOUS_VARIANT	AFR
619	Noninflammatory female genital disorders	genitourinary	rs76073397	MIR548H2	16	11386452	T	C	C	0.983696	0.134864	0.755204	1.28132	0.902987	0.99612	1	2718	111464	0.14454	9.6663e-07	A2_Trans,B2_trans	INTERGENIC_VARIANT	AFR
277.5	Other disorders of lipoid metabolism	endocrine/metabolic	rs10086829	COL14A1	8	121149129	G	A	A	0.993744	0.0514896	0.898352	1.09927	0.902993	0.99612	1	2650	112322	-0.097352	3.8599e-06	A2_Trans	FIVE_PRIME_UTR_INTRON_VARIANT	AFR
627	Menopausal and postmenopausal disorders	genitourinary	rs9461128	TMEM14B	6	10753875	T	C	C	0.995967	0.0331702	0.933276	1.06287	0.903025	0.99612	1	2092	110002	0.13046	3.4269e-06	B2_trans	CODING_TRANSCRIPT_INTRON_VARIANT	AFR
801	Fracture of ankle and foot	injuries & poisonings	rs3746539	PTPRT	20	40702071	G	A	A	0.996588	0.0280557	0.943267	1.05292	0.903033	0.99612	1	2453	109935	0.05405	1.7723e-06	B2_trans	THREE_PRIME_UTR_EXON_VARIANT	AFR
357	Inflammatory and toxic neuropathy	neurological	rs10774671	OAS1	12	113357193	G	A	A	0.996095	0.0321247	0.935311	1.06083	0.903053	0.99612	1	3756	110847	0.12569	3.6032e-11	A2_Trans	SPLICE_ACCEPTOR_VARIANT	AFR
624	Symptoms involving female genital tract	genitourinary	rs2277732	DPP9	19	4723670	C	A	A	0.985765	0.117711	0.782669	1.24156	0.903056	0.99612	1	1035	115251	0.11697	6.1912e-22	B2_trans,A2_Trans	FIVE_PRIME_UTR_INTRON_VARIANT	AFR
613	Other nonmalignant breast conditions	genitourinary	rs7605877	FOXI3	2	88559025	T	C	C	1.00368	0.0301673	0.946057	1.06482	0.90306	0.99612	1	3242	110666	-0.071053	3.3369e-06	B2_trans	INTERGENIC_VARIANT	AFR
785	Abdominal pain	symptoms	rs581342	LMNA	1	156095466	T	C	C	0.99871	0.0106	0.978175	1.01968	0.903065	0.99612	1	17162	71769	0.090245	2.6355e-07	B2_trans	CODING_TRANSCRIPT_INTRON_VARIANT	AFR
371.21	Allergic conjunctivitis	sense organs	rs111837807	CCHCR1	6	31121232	T	C	C	1.00704	0.0576474	0.899453	1.1275	0.903108	0.99612	1	4492	108977	0.20363	2.152e-11	A2_Trans,B2_trans	CODING_TRANSCRIPT_INTRON_VARIANT	AFR
290.16	Vascular dementia	mental disorders	rs61667602	CRHR1	17	43785349	T	C	C	1.00886	0.0725071	0.875215	1.16292	0.903127	0.99612	1	792	114653	-0.093554	9.1279e-12	B2_trans	FIVE_PRIME_UTR_INTRON_VARIANT	AFR
204	Leukemia	neoplasms	rs12567716	FOXD2	1	48197570	T	C	C	1.01091	0.0891593	0.848829	1.20394	0.903132	0.99612	1	457	114906	-0.090753	1.4878e-06	B2_trans	INTERGENIC_VARIANT	AFR
279	Disorders involving the immune mechanism	endocrine/metabolic	rs7605877	FOXI3	2	88559025	T	C	C	1.01008	0.0824394	0.859377	1.18721	0.903155	0.99612	1	540	115811	-0.071053	3.3369e-06	B2_trans	INTERGENIC_VARIANT	AFR
715.2	Ankylosing spondylitis	musculoskeletal	rs117169628	SLC22A31	16	89262657	G	A	A	0.964765	0.294799	0.541363	1.71931	0.903155	0.99612	1	192	116244	0.081201	5.77e-07	B2_trans	SYNONYMOUS_VARIANT	AFR
246	Other disorders of thyroid	endocrine/metabolic	rs9497053	UTRN	6	145026256	G	A	A	1.00483	0.0395627	0.929854	1.08584	0.903156	0.99612	1	2017	113194	-0.064841	1.0064e-06	B2_trans	CODING_TRANSCRIPT_INTRON_VARIANT	AFR
526	Diseases of the jaws	digestive	rs9577395	ATP11A	13	113534984	C	G	G	0.993823	0.0509267	0.899415	1.09814	0.90316	0.99612	1	6136	107396	0.064829	8.6068e-07	B2_trans,A2_Trans	CODING_TRANSCRIPT_INTRON_VARIANT	AFR
588	Disorders resulting from impaired renal function	genitourinary	rs1405655	NR1H2	19	50882619	T	C	C	0.996881	0.0256776	0.947952	1.04833	0.903165	0.99612	1	1517	111727	0.075181	1.1208e-11	B2_trans,A2_Trans	CODING_TRANSCRIPT_INTRON_VARIANT	AFR
573.9	Abnormal serum enzyme levels	digestive	rs7089827	TFAM	10	60157611	C	T	T	1.00459	0.0376185	0.933183	1.08146	0.903169	0.99612	1	4417	110428	-0.14471	2.0338e-06	A2_Trans	THREE_PRIME_UTR_EXON_VARIANT	AFR
627.3	Postmenopausal atrophic vaginitis	genitourinary	rs9896243	NSF	17	44826056	C	G	G	0.988847	0.0922031	0.825364	1.18471	0.90318	0.99612	1	908	115115	-0.13155	3.2234e-08	A2_Trans	CODING_TRANSCRIPT_INTRON_VARIANT	AFR
414.2	ASCVD	circulatory system	rs147812915	KAT7	17	47858295	C	T	T	1.05458	0.436907	0.447905	2.48301	0.903181	0.99612	1	707	115644	0.23438	1.0943e-07	A2_Trans	INTERGENIC_VARIANT	AFR
260.1	Cachexia	endocrine/metabolic	rs12809318	FBRSL1	12	133140840	T	C	C	0.989175	0.0894762	0.830063	1.17879	0.903186	0.99612	1	792	115532	-0.062781	9.5289e-09	B2_trans	CODING_TRANSCRIPT_INTRON_VARIANT	AFR
745	Pain in joint	musculoskeletal	rs111783124	LOC101928126	21	35362848	G	A	A	1.00404	0.0331419	0.940893	1.07142	0.903201	0.99612	1	11941	23256	0.13532	2.1558e-07	A2_Trans	INTERGENIC_VARIANT	AFR
415.11	Pulmonary embolism and infarction, acute	circulatory system	rs1453205	LOC101928196	2	19901073	C	T	T	0.996724	0.0269822	0.945383	1.05085	0.903211	0.99612	1	917	112612	0.096992	3.6368e-06	A2_Trans	INTERGENIC_VARIANT	AFR
401.22	Hypertensive chronic kidney disease	circulatory system	rs78313563	ESS2	22	19136365	G	A	A	1.00529	0.0434234	0.923274	1.0946	0.903241	0.99612	1	5436	98822	0.40873	6.5914e-07	A2_Trans	UPSTREAM_GENE_VARIANT	AFR
395.6	Heart valve replaced	circulatory system	rs9461128	TMEM14B	6	10753875	T	C	C	1.00695	0.0569925	0.900527	1.12595	0.903245	0.99612	1	348	115509	0.13046	3.4269e-06	B2_trans	CODING_TRANSCRIPT_INTRON_VARIANT	AFR
965.1	Opiates and related narcotics causing adverse effects in therapeutic use	injuries & poisonings	rs766826	ELF5	11	34528766	C	T	T	0.986472	0.112064	0.791946	1.22878	0.903263	0.99612	1	993	115414	-0.082134	1.155e-11	B2_trans	CODING_TRANSCRIPT_INTRON_VARIANT	AFR
571.5	Other chronic nonalcoholic liver disease	digestive	rs117169628	SLC22A31	16	89262657	G	A	A	1.00675	0.0553536	0.903243	1.12212	0.903263	0.99612	1	4745	104472	0.081201	5.77e-07	B2_trans	SYNONYMOUS_VARIANT	AFR
564.1	Irritable Bowel Syndrome	digestive	rs55654108	PDCL3P4	3	101425703	A	G	G	1.00393	0.0322713	0.942397	1.06948	0.903268	0.99612	1	1898	111995	-0.05662	1.0636e-06	B2_trans	INTERGENIC_VARIANT	AFR
495	Asthma	respiratory	rs12809318	FBRSL1	12	133140840	T	C	C	0.997951	0.0168816	0.965471	1.03152	0.903275	0.99612	1	4403	101195	-0.062781	9.5289e-09	B2_trans	CODING_TRANSCRIPT_INTRON_VARIANT	AFR
530.5	Disorders of esophageal motility	digestive	rs622568	SEC61G	7	54647894	A	C	C	0.990475	0.0787597	0.848795	1.1558	0.903279	0.99612	1	550	115764	0.11965	2.6006e-06	A2_Trans	INTERGENIC_VARIANT	AFR
573	Other disorders of liver	digestive	rs72655853	SBSPON	8	73985608	A	G	G	0.984376	0.129604	0.763558	1.26905	0.903291	0.99612	1	3563	111003	0.22523	8.3915e-07	A2_Trans	CODING_TRANSCRIPT_INTRON_VARIANT	AFR
735.1	Flat foot	musculoskeletal	rs1878527	ANKRD30BL	2	133056313	T	C	C	1.00229	0.0188349	0.965965	1.03998	0.903295	0.99612	1	6547	99556	-0.077457	2.0215e-06	B2_trans	INTERGENIC_VARIANT	AFR
349	Other and unspecified disorders of the nervous system	neurological	rs111783124	LOC101928126	21	35362848	G	A	A	0.979546	0.170114	0.701816	1.36718	0.903309	0.99612	1	1267	114738	0.13532	2.1558e-07	A2_Trans	INTERGENIC_VARIANT	AFR
508	Pulmonary collapse; interstitial and compensatory emphysema	respiratory	rs622568	SEC61G	7	54647894	A	C	C	0.995299	0.0387933	0.922429	1.07393	0.90333	0.99612	1	3997	111189	0.11965	2.6006e-06	A2_Trans	INTERGENIC_VARIANT	AFR
740.1	Osteoarthritis; localized	musculoskeletal	rs1405655	NR1H2	19	50882619	T	C	C	1.00125	0.0102643	0.981306	1.02159	0.903332	0.99612	1	12184	74342	0.075181	1.1208e-11	B2_trans,A2_Trans	CODING_TRANSCRIPT_INTRON_VARIANT	AFR
721.8	Other allied disorders of spine	musculoskeletal	rs1878527	ANKRD30BL	2	133056313	T	C	C	1.01262	0.103253	0.827095	1.23975	0.90336	0.99612	1	1706	114648	-0.077457	2.0215e-06	B2_trans	INTERGENIC_VARIANT	AFR
605	Erectile dysfunction [ED]	genitourinary	rs721917	SFTPD	10	81706324	A	G	G	1.00121	0.00996243	0.98185	1.02095	0.903363	0.99612	1	9948	63471	0.055247	2.0819e-07	B2_trans	SYNONYMOUS_VARIANT	AFR
426	Cardiac conduction disorders	circulatory system	rs1250993	LOC101929525	10	81399565	C	G	G	0.998145	0.0153009	0.968655	1.02853	0.90339	0.99612	1	13359	87717	0.12403	5.3767e-08	A2_Trans	INTERGENIC_VARIANT	AFR
377	Disorders of optic nerve and visual pathways	sense organs	rs76073397	MIR548H2	16	11386452	T	C	C	1.01264	0.103498	0.82672	1.24038	0.90339	0.99612	1	3634	109502	0.14454	9.6663e-07	A2_Trans,B2_trans	INTERGENIC_VARIANT	AFR
801	Fracture of ankle and foot	injuries & poisonings	rs60869999	MYO1C	17	1390948	A	T	T	1.00418	0.0343688	0.938765	1.07415	0.903396	0.99612	1	2453	109935	0.059541	2.9039e-06	B2_trans	CODING_TRANSCRIPT_INTRON_VARIANT	AFR
613.9	Breast disorder NOS	genitourinary	rs7579014	BCL11A	2	60707894	G	A	A	1.00958	0.0785614	0.865505	1.17764	0.903401	0.99612	1	933	115344	-0.05629	1.2614e-06	B2_trans	CODING_TRANSCRIPT_INTRON_VARIANT	AFR
687.4	Disturbance of skin sensation	dermatologic	rs5023077	FBRSL1	12	133141973	T	C	C	1.00213	0.0175394	0.968266	1.03718	0.90343	0.99612	1	15416	89251	-0.090901	1.5172e-06	A2_Trans	CODING_TRANSCRIPT_INTRON_VARIANT	AFR
556	Ulceration of the lower GI tract	digestive	rs581342	LMNA	1	156095466	T	C	C	0.991795	0.0679243	0.868169	1.13302	0.903453	0.99612	1	1095	115102	0.090245	2.6355e-07	B2_trans	CODING_TRANSCRIPT_INTRON_VARIANT	AFR
577.3	Cyst and pseudocyst of pancreas	digestive	rs9268576	HLA-DRA	6	32395641	T	C	C	0.988699	0.093698	0.822826	1.18801	0.903453	0.99612	1	404	115654	0.095134	9.9752e-07	B2_trans	INTERGENIC_VARIANT	AFR
172	Skin cancer	neoplasms	rs7089827	TFAM	10	60157611	C	T	T	0.993203	0.0562302	0.889559	1.10892	0.903458	0.99612	1	1197	114655	-0.14471	2.0338e-06	A2_Trans	THREE_PRIME_UTR_EXON_VARIANT	AFR
520.1	Hereditary disturbances in tooth structure	digestive	rs67579710	THBS3	1	155173527	G	A	A	1.00982	0.0806028	0.862252	1.18264	0.903511	0.99612	1	1770	114473	-0.10348	1.0252e-09	B2_trans	CODING_TRANSCRIPT_INTRON_VARIANT	AFR
736.2	Acquired deformities of finger	musculoskeletal	rs62200027	CASC20	20	6469515	G	A	A	1.01136	0.0931657	0.842561	1.21397	0.903528	0.99612	1	676	115452	-0.053006	3.3456e-06	B2_trans,A2_Trans	NON_CODING_TRANSCRIPT_INTRON_VARIANT	AFR
964	Poisoning by agents primarily affecting blood constituents	injuries & poisonings	rs12259804	PLEKHS1	10	115573378	T	C	C	0.933064	0.571669	0.304302	2.861	0.903539	0.99612	1	692	115737	-0.27547	4.8674e-08	A2_Trans	INTERGENIC_VARIANT	AFR
504.1	Idiopathic fibrosing alveolitis	respiratory	rs12809318	FBRSL1	12	133140840	T	C	C	0.988631	0.0943531	0.821714	1.18945	0.903547	0.99612	1	350	116009	-0.062781	9.5289e-09	B2_trans	CODING_TRANSCRIPT_INTRON_VARIANT	AFR
573	Other disorders of liver	digestive	rs7605877	FOXI3	2	88559025	T	C	C	1.00394	0.0324914	0.942004	1.06996	0.903564	0.99612	1	3563	111003	-0.071053	3.3369e-06	B2_trans	INTERGENIC_VARIANT	AFR
070	Viral hepatitis	infectious diseases	rs505922	ABO	9	136149229	T	C	C	1.00168	0.0138244	0.9749	1.02919	0.903568	0.99612	1	1848	101090	-0.099884	2.0889e-20	B2_trans	CODING_TRANSCRIPT_INTRON_VARIANT	AFR
783	Fever of unknown origin	symptoms	rs10086829	COL14A1	8	121149129	G	A	A	0.995792	0.0348076	0.930123	1.0661	0.903576	0.99612	1	7793	105044	-0.097352	3.8599e-06	A2_Trans	FIVE_PRIME_UTR_INTRON_VARIANT	AFR
790	Nonspecific findings on examination of blood	symptoms	rs11702230	LOC101928126	21	35377591	C	T	T	0.972752	0.228057	0.622128	1.52098	0.903582	0.99612	1	1809	114404	0.099731	3.223e-09	B2_trans	INTERGENIC_VARIANT	AFR
578.1	Hematemesis	digestive	rs581342	LMNA	1	156095466	T	C	C	1.00663	0.0545181	0.904612	1.12014	0.903589	0.99612	1	1234	114699	0.090245	2.6355e-07	B2_trans	CODING_TRANSCRIPT_INTRON_VARIANT	AFR
613.5	Mastodynia	genitourinary	rs34488998	NKAIN3	8	63408372	G	A	A	0.964744	0.296387	0.539668	1.72463	0.903611	0.99612	1	1897	113852	0.1355	3.4644e-06	B2_trans	CODING_TRANSCRIPT_INTRON_VARIANT	AFR
250.3	Insulin pump user	endocrine/metabolic	rs10086829	COL14A1	8	121149129	G	A	A	0.995822	0.0345699	0.930585	1.06563	0.903613	0.99612	1	3167	109612	-0.097352	3.8599e-06	A2_Trans	FIVE_PRIME_UTR_INTRON_VARIANT	AFR
180	Cervical cancer and dysplasia	neoplasms	rs76073397	MIR548H2	16	11386452	T	C	C	0.972673	0.228801	0.62117	1.52308	0.903613	0.99612	1	595	115338	0.14454	9.6663e-07	A2_Trans,B2_trans	INTERGENIC_VARIANT	AFR
588	Disorders resulting from impaired renal function	genitourinary	rs35508621	LZTFL1	3	45880481	T	C	C	1.01375	0.112786	0.812695	1.26455	0.903615	0.99612	1	1517	111727	0.38931	6.0917e-89	B2_trans	CODING_TRANSCRIPT_INTRON_VARIANT	AFR
871.4	Open wound of toe(s)	injuries & poisonings	rs55654108	PDCL3P4	3	101425703	A	G	G	1.00987	0.0811316	0.861404	1.18393	0.903625	0.99612	1	1168	115088	-0.05662	1.0636e-06	B2_trans	INTERGENIC_VARIANT	AFR
411.3	Angina pectoris	circulatory system	rs2284028	NCF4	22	37265172	A	C	C	1.00266	0.0219266	0.960481	1.04669	0.903635	0.99612	1	7205	102820	0.31271	4.1737e-06	A2_Trans	CODING_TRANSCRIPT_INTRON_VARIANT	AFR
327.7	Sleep related movement disorders	neurological	rs12809318	FBRSL1	12	133140840	T	C	C	1.00425	0.0350601	0.937563	1.07569	0.903638	0.99612	1	3113	111234	-0.062781	9.5289e-09	B2_trans	CODING_TRANSCRIPT_INTRON_VARIANT	AFR
278.11	Morbid obesity	endocrine/metabolic	rs61667602	CRHR1	17	43785349	T	C	C	1.00282	0.0232636	0.958123	1.0496	0.903639	0.99612	1	5373	97825	-0.093554	9.1279e-12	B2_trans	FIVE_PRIME_UTR_INTRON_VARIANT	AFR
041.9	Infection with drug-resistant microorganisms	infectious diseases	rs622568	SEC61G	7	54647894	A	C	C	0.990508	0.0787846	0.848782	1.1559	0.903645	0.99612	1	908	115408	0.11965	2.6006e-06	A2_Trans	INTERGENIC_VARIANT	AFR
366	Cataract	sense organs	rs622568	SEC61G	7	54647894	A	C	C	0.998625	0.0113632	0.97663	1.02112	0.903645	0.99612	1	12326	49515	0.11965	2.6006e-06	A2_Trans	INTERGENIC_VARIANT	AFR
727.1	Synovitis and tenosynovitis	musculoskeletal	rs117169628	SLC22A31	16	89262657	G	A	A	0.992605	0.0613189	0.8802	1.11936	0.903648	0.99612	1	5436	105013	0.081201	5.77e-07	B2_trans	SYNONYMOUS_VARIANT	AFR
394.1	Mitral valve stenosis and aortic valve stenosis	circulatory system	rs7671107	LOC101929161	4	25449225	G	A	A	1.01224	0.100477	0.831296	1.23256	0.903655	0.99612	1	771	115647	-0.064456	1.0803e-06	B2_trans	INTERGENIC_VARIANT	AFR
395.6	Heart valve replaced	circulatory system	rs55654108	PDCL3P4	3	101425703	A	G	G	1.00706	0.0581681	0.898555	1.12868	0.903675	0.99612	1	348	115509	-0.05662	1.0636e-06	B2_trans	INTERGENIC_VARIANT	AFR
295.3	Psychosis	mental disorders	rs5023077	FBRSL1	12	133141973	T	C	C	1.00276	0.0227641	0.959002	1.04851	0.90368	0.99612	1	3588	106455	-0.090901	1.5172e-06	A2_Trans	CODING_TRANSCRIPT_INTRON_VARIANT	AFR
523.1	Gingivitis	digestive	rs10774671	OAS1	12	113357193	G	A	A	0.998082	0.0158693	0.967516	1.02961	0.903685	0.99612	1	7501	100088	0.12569	3.6032e-11	A2_Trans	SPLICE_ACCEPTOR_VARIANT	AFR
364.41	Keratoconus	sense organs	rs5023077	FBRSL1	12	133141973	T	C	C	1.01181	0.0970332	0.836572	1.22375	0.903705	0.99612	1	103	116220	-0.090901	1.5172e-06	A2_Trans	CODING_TRANSCRIPT_INTRON_VARIANT	AFR
619.2	Disorders of uterus, NEC	genitourinary	rs111837807	CCHCR1	6	31121232	T	C	C	1.0124	0.101885	0.829141	1.23617	0.90371	0.99612	1	1162	114418	0.20363	2.152e-11	A2_Trans,B2_trans	CODING_TRANSCRIPT_INTRON_VARIANT	AFR
389	Hearing loss	sense organs	rs9461128	TMEM14B	6	10753875	T	C	C	0.998639	0.0112624	0.976836	1.02093	0.903723	0.99612	1	10951	75315	0.13046	3.4269e-06	B2_trans	CODING_TRANSCRIPT_INTRON_VARIANT	AFR
401.3	Other hypertensive complications	circulatory system	rs9268576	HLA-DRA	6	32395641	T	C	C	1.00519	0.042808	0.924295	1.09317	0.903729	0.99612	1	4001	109732	0.095134	9.9752e-07	B2_trans	INTERGENIC_VARIANT	AFR
875	Non-healing surgical wound	injuries & poisonings	rs9501257	HLA-DPB1	6	33055355	A	G	G	0.993928	0.0503637	0.900503	1.09704	0.903741	0.99612	1	910	114931	0.17269	4.1339e-08	A2_Trans	THREE_PRIME_UTR_EXON_VARIANT	AFR
194	Cancer of other endocrine glands	neoplasms	rs7089827	TFAM	10	60157611	C	T	T	0.989102	0.0906128	0.828154	1.18133	0.903742	0.99612	1	311	116048	-0.14471	2.0338e-06	A2_Trans	THREE_PRIME_UTR_EXON_VARIANT	AFR
575.7	Other disorders of gallbladder	digestive	rs9497053	UTRN	6	145026256	G	A	A	1.00799	0.0658435	0.885955	1.14684	0.90375	0.99612	1	1180	114974	-0.064841	1.0064e-06	B2_trans	CODING_TRANSCRIPT_INTRON_VARIANT	AFR
528.6	Leukoplakia of oral mucosa	digestive	rs581342	LMNA	1	156095466	T	C	C	0.987889	0.100778	0.810823	1.20362	0.903764	0.99612	1	613	115844	0.090245	2.6355e-07	B2_trans	CODING_TRANSCRIPT_INTRON_VARIANT	AFR
291	Other specified nonpsychotic and/or transient mental disorders	mental disorders	rs9577395	ATP11A	13	113534984	C	G	G	0.991706	0.0688878	0.866454	1.13506	0.903773	0.99612	1	3726	111239	0.064829	8.6068e-07	B2_trans,A2_Trans	CODING_TRANSCRIPT_INTRON_VARIANT	AFR
378.1	Strabismus (not specified as paralytic)	sense organs	rs35508621	LZTFL1	3	45880481	T	C	C	0.981163	0.157304	0.720848	1.33548	0.903776	0.99612	1	1428	113556	0.38931	6.0917e-89	B2_trans	CODING_TRANSCRIPT_INTRON_VARIANT	AFR
415.21	Primary pulmonary hypertension	circulatory system	rs76073397	MIR548H2	16	11386452	T	C	C	1.03125	0.254578	0.626136	1.69849	0.903779	0.99612	1	877	115262	0.14454	9.6663e-07	A2_Trans,B2_trans	INTERGENIC_VARIANT	AFR
259	Other endocrine disorders	endocrine/metabolic	rs9501257	HLA-DPB1	6	33055355	A	G	G	0.989598	0.0864964	0.835282	1.17242	0.90378	0.99612	1	923	115465	0.17269	4.1339e-08	A2_Trans	THREE_PRIME_UTR_EXON_VARIANT	AFR
817	Concussion	injuries & poisonings	rs1453205	LOC101928196	2	19901073	C	T	T	1.00629	0.0519069	0.908954	1.11406	0.903781	0.99612	1	1871	113956	0.096992	3.6368e-06	A2_Trans	INTERGENIC_VARIANT	AFR
741.2	Stiffness of joint	musculoskeletal	rs13050728	IFNAR2	21	34615210	T	C	C	1.00585	0.0482189	0.91514	1.10554	0.903786	0.99612	1	2340	112983	-0.10657	4.0686e-21	B2_trans,A2_Trans	CODING_TRANSCRIPT_INTRON_VARIANT	AFR
426	Cardiac conduction disorders	circulatory system	rs111783124	LOC101928126	21	35362848	G	A	A	0.995257	0.0393325	0.921415	1.07502	0.903787	0.99612	1	13359	87717	0.13532	2.1558e-07	A2_Trans	INTERGENIC_VARIANT	AFR
458.9	Hypotension NOS	circulatory system	rs581342	LMNA	1	156095466	T	C	C	0.997392	0.021613	0.956024	1.04055	0.903823	0.99612	1	6883	104835	0.090245	2.6355e-07	B2_trans	CODING_TRANSCRIPT_INTRON_VARIANT	AFR
706.2	Sebaceous cyst	dermatologic	rs5023077	FBRSL1	12	133141973	T	C	C	1.00259	0.0214129	0.961384	1.04556	0.903829	0.99612	1	7085	102034	-0.090901	1.5172e-06	A2_Trans	CODING_TRANSCRIPT_INTRON_VARIANT	AFR
626.8	Infertility, female	genitourinary	rs3746539	PTPRT	20	40702071	G	A	A	1.01028	0.0846847	0.855774	1.19269	0.903845	0.99612	1	355	115801	0.05405	1.7723e-06	B2_trans	THREE_PRIME_UTR_EXON_VARIANT	AFR
411.8	Other chronic ischemic heart disease, unspecified	circulatory system	rs76073397	MIR548H2	16	11386452	T	C	C	1.00764	0.0629938	0.890604	1.14005	0.903846	0.99612	1	4940	101335	0.14454	9.6663e-07	A2_Trans,B2_trans	INTERGENIC_VARIANT	AFR
1011	NA	NA	rs9577395	ATP11A	13	113534984	C	G	G	0.99338	0.0549862	0.891889	1.10642	0.903851	0.99612	1	4825	109182	0.064829	8.6068e-07	B2_trans,A2_Trans	CODING_TRANSCRIPT_INTRON_VARIANT	AFR
250.6	Polyneuropathy in diabetes	endocrine/metabolic	rs7089827	TFAM	10	60157611	C	T	T	1.00304	0.025153	0.954793	1.05373	0.903852	0.99612	1	3183	109248	-0.14471	2.0338e-06	A2_Trans	THREE_PRIME_UTR_EXON_VARIANT	AFR
530.3	Stricture and stenosis of esophagus	digestive	rs8080583	KANSL1	17	44162597	C	A	A	1.00726	0.05989	0.895701	1.13271	0.903869	0.99612	1	1143	114846	-0.12662	2.0785e-08	A2_Trans	CODING_TRANSCRIPT_INTRON_VARIANT	AFR
367.8	Hypermetropia	sense organs	rs9501257	HLA-DPB1	6	33055355	A	G	G	1.00156	0.0129024	0.976549	1.02721	0.903871	0.99612	1	13485	87801	0.17269	4.1339e-08	A2_Trans	THREE_PRIME_UTR_EXON_VARIANT	AFR
791	Gangrene	symptoms	rs9896243	NSF	17	44826056	C	G	G	1.009	0.0741768	0.872469	1.16689	0.903904	0.99612	1	552	115229	-0.13155	3.2234e-08	A2_Trans	CODING_TRANSCRIPT_INTRON_VARIANT	AFR
613.8	Other specified disorders of breast	genitourinary	rs60305836	CDH8	16	61709381	A	C	C	1.00994	0.0819102	0.860146	1.18581	0.90392	0.99612	1	1177	115022	0.086719	1.1846e-06	B2_trans	CODING_TRANSCRIPT_INTRON_VARIANT	AFR
303.4	Somatoform disorder	mental disorders	rs9461128	TMEM14B	6	10753875	T	C	C	0.996336	0.0304103	0.938687	1.05753	0.903926	0.99612	1	2003	111761	0.13046	3.4269e-06	B2_trans	CODING_TRANSCRIPT_INTRON_VARIANT	AFR
281.12	Other vitamin B12 deficiency anemia	hematopoietic	rs9501257	HLA-DPB1	6	33055355	A	G	G	1.00364	0.030132	0.946087	1.0647	0.903935	0.99612	1	1794	112515	0.17269	4.1339e-08	A2_Trans	THREE_PRIME_UTR_EXON_VARIANT	AFR
303.3	Psychogenic disorder	mental disorders	rs12660421	FOXP4-AS1	6	41488378	G	A	A	0.980056	0.16692	0.706592	1.35936	0.903938	0.99612	1	953	115413	0.35506	1.1424e-09	A2_Trans	DOWNSTREAM_GENE_VARIANT	AFR
726.1	Enthesopathy	musculoskeletal	rs7671107	LOC101929161	4	25449225	G	A	A	1.00184	0.0152338	0.97237	1.0322	0.903941	0.99612	1	12364	91486	-0.064456	1.0803e-06	B2_trans	INTERGENIC_VARIANT	AFR
275	Disorders of mineral metabolism	endocrine/metabolic	rs111783124	LOC101928126	21	35362848	G	A	A	1.00668	0.0551322	0.903568	1.12155	0.903941	0.99612	1	5877	103938	0.13532	2.1558e-07	A2_Trans	INTERGENIC_VARIANT	AFR
444	Arterial embolism and thrombosis	circulatory system	rs7560588	BCL11A	2	60727416	G	A	A	0.991087	0.0742297	0.856894	1.14629	0.903999	0.99612	1	1144	114632	-0.12371	2.3396e-07	A2_Trans	CODING_TRANSCRIPT_INTRON_VARIANT	AFR
375	Disorders of lacrimal system	sense organs	rs1250993	LOC101929525	10	81399565	C	G	G	0.991598	0.0699584	0.864544	1.13732	0.904003	0.99612	1	950	115107	0.12403	5.3767e-08	A2_Trans	INTERGENIC_VARIANT	AFR
145.3	Cancer of major salivary glands	neoplasms	rs11234800	ME3	11	86479407	G	C	C	1.03274	0.267161	0.611762	1.74341	0.904023	0.99612	1	160	116267	-0.077173	3.0702e-06	B2_trans	INTERGENIC_VARIANT	AFR
560.1	Paralytic ileus	digestive	rs11085727	TYK2	19	10466123	C	T	T	0.98987	0.0844418	0.838883	1.16803	0.904026	0.99612	1	1514	114429	0.17253	2.3333e-18	A2_Trans,B2_trans	CODING_TRANSCRIPT_INTRON_VARIANT	AFR
350	Abnormal movement	neurological	rs9367106	LOC100505711	6	41483390	G	C	C	1.00266	0.0220015	0.960339	1.04684	0.904028	0.99612	1	13720	83426	0.20225	3.4038e-11	B2_trans	INTERGENIC_VARIANT	AFR
610.4	Benign neoplasm of breast	genitourinary	rs9577395	ATP11A	13	113534984	C	G	G	0.983369	0.139113	0.748693	1.2916	0.904041	0.99612	1	658	115571	0.064829	8.6068e-07	B2_trans,A2_Trans	CODING_TRANSCRIPT_INTRON_VARIANT	AFR
931	Contact dermatitis and other eczema due to plants [except food]	dermatologic	rs60305836	CDH8	16	61709381	A	C	C	1.01359	0.111995	0.813829	1.26239	0.904045	0.99612	1	1023	115397	0.086719	1.1846e-06	B2_trans	CODING_TRANSCRIPT_INTRON_VARIANT	AFR
272.1	Hyperlipidemia	endocrine/metabolic	rs67959919	LZTFL1	3	45871908	G	A	A	0.994677	0.0442727	0.912005	1.08484	0.904052	0.99612	1	7867	32782	0.59355	1.6043e-80	A2_Trans	CODING_TRANSCRIPT_INTRON_VARIANT	AFR
425.11	Hypertrophic obstructive cardiomyopathy	circulatory system	rs35508621	LZTFL1	3	45880481	T	C	C	1.04801	0.389073	0.488863	2.24671	0.904061	0.99612	1	245	116169	0.38931	6.0917e-89	B2_trans	CODING_TRANSCRIPT_INTRON_VARIANT	AFR
711.1	Pyogenic arthritis	musculoskeletal	rs9268576	HLA-DRA	6	32395641	T	C	C	0.988069	0.0996074	0.812833	1.20108	0.904085	0.99612	1	679	115451	0.095134	9.9752e-07	B2_trans	INTERGENIC_VARIANT	AFR
217.1	Nevus, non-neoplastic	neoplasms	rs9501257	HLA-DPB1	6	33055355	A	G	G	0.992444	0.0629508	0.877248	1.12277	0.904101	0.99612	1	1982	114154	0.17269	4.1339e-08	A2_Trans	THREE_PRIME_UTR_EXON_VARIANT	AFR
185	Cancer of prostate	neoplasms	rs732990	CIB4	2	26842146	C	G	G	1.00188	0.0155906	0.971729	1.03297	0.904104	0.99612	1	1602	101442	0.056389	5.6358e-07	B2_trans	CODING_TRANSCRIPT_INTRON_VARIANT	AFR
195.1	Malignant neoplasm, other	neoplasms	rs7960611	CLEC1A	12	10230416	G	A	A	0.992863	0.0594595	0.883644	1.11558	0.904114	0.99612	1	1289	114526	-0.1584	3.3086e-07	A2_Trans	CODING_TRANSCRIPT_INTRON_VARIANT	AFR
565	Anal and rectal conditions	digestive	rs1250993	LOC101929525	10	81399565	C	G	G	0.996945	0.0253965	0.948536	1.04783	0.904119	0.99612	1	6754	105048	0.12403	5.3767e-08	A2_Trans	INTERGENIC_VARIANT	AFR
270	Disorders of protein plasma/amino-acid transport and metabolism	endocrine/metabolic	rs11234800	ME3	11	86479407	G	C	C	1.01024	0.0845704	0.855928	1.19237	0.904127	0.99612	1	2580	111296	-0.077173	3.0702e-06	B2_trans	INTERGENIC_VARIANT	AFR
841	Sprains and strains of back and neck	injuries & poisonings	rs1405655	NR1H2	19	50882619	T	C	C	1.00304	0.025215	0.954676	1.05386	0.904129	0.99612	1	7366	105771	0.075181	1.1208e-11	B2_trans,A2_Trans	CODING_TRANSCRIPT_INTRON_VARIANT	AFR
411.8	Other chronic ischemic heart disease, unspecified	circulatory system	rs5023077	FBRSL1	12	133141973	T	C	C	0.997728	0.0188857	0.961472	1.03535	0.90413	0.99612	1	4940	101335	-0.090901	1.5172e-06	A2_Trans	CODING_TRANSCRIPT_INTRON_VARIANT	AFR
332	Parkinson's disease	neurological	rs76073397	MIR548H2	16	11386452	T	C	C	1.02839	0.232477	0.652039	1.62197	0.904147	0.99612	1	341	115718	0.14454	9.6663e-07	A2_Trans,B2_trans	INTERGENIC_VARIANT	AFR
317.1	Alcoholism	mental disorders	rs1878527	ANKRD30BL	2	133056313	T	C	C	1.00161	0.0133979	0.975655	1.02826	0.904149	0.99612	1	7942	83217	-0.077457	2.0215e-06	B2_trans	INTERGENIC_VARIANT	AFR
112	Candidiasis	infectious diseases	rs9497053	UTRN	6	145026256	G	A	A	0.996684	0.0275786	0.944241	1.05204	0.90415	0.99612	1	5106	108431	-0.064841	1.0064e-06	B2_trans	CODING_TRANSCRIPT_INTRON_VARIANT	AFR
520.2	Disturbances in tooth eruption	digestive	rs62200027	CASC20	20	6469515	G	A	A	0.987981	0.100433	0.811446	1.20292	0.904172	0.99612	1	2428	113764	-0.053006	3.3456e-06	B2_trans,A2_Trans	NON_CODING_TRANSCRIPT_INTRON_VARIANT	AFR
395.6	Heart valve replaced	circulatory system	rs6869036	MGAT1	5	180223327	C	T	T	0.983038	0.142099	0.744072	1.29875	0.904173	0.99612	1	348	115509	0.25536	1.7578e-06	A2_Trans	FIVE_PRIME_UTR_INTRON_VARIANT	AFR
110.2	Dermatomycoses	infectious diseases	rs12809318	FBRSL1	12	133140840	T	C	C	1.00461	0.0382474	0.932059	1.08282	0.904181	0.99612	1	3087	111647	-0.062781	9.5289e-09	B2_trans	CODING_TRANSCRIPT_INTRON_VARIANT	AFR
497	Bronchitis	respiratory	rs7671107	LOC101929161	4	25449225	G	A	A	0.997436	0.0213244	0.956608	1.04001	0.904183	0.99612	1	11380	99282	-0.064456	1.0803e-06	B2_trans	INTERGENIC_VARIANT	AFR
204.4	Multiple myeloma	neoplasms	rs147812915	KAT7	17	47858295	C	T	T	1.0376	0.306711	0.568795	1.89279	0.904219	0.99612	1	195	115782	0.23438	1.0943e-07	A2_Trans	INTERGENIC_VARIANT	AFR
136	Other infectious and parasitic diseases	infectious diseases	rs35154152	THBS3	1	155172725	T	C	C	1.00502	0.0415768	0.926366	1.09034	0.904226	0.99612	1	3733	111310	-0.20528	2.3574e-11	A2_Trans	SYNONYMOUS_VARIANT	AFR
916	Contusion	injuries & poisonings	rs9896243	NSF	17	44826056	C	G	G	1.00362	0.0300171	0.946276	1.06444	0.904229	0.99612	1	11560	99399	-0.13155	3.2234e-08	A2_Trans	CODING_TRANSCRIPT_INTRON_VARIANT	AFR
158	Neoplasm of unspecified nature of digestive system	neoplasms	rs34488998	NKAIN3	8	63408372	G	A	A	0.958118	0.355617	0.477219	1.92363	0.904237	0.99612	1	1189	114872	0.1355	3.4644e-06	B2_trans	CODING_TRANSCRIPT_INTRON_VARIANT	AFR
656	Other perinatal conditions of fetus or newborn	pregnancy complications	rs147812915	KAT7	17	47858295	C	T	T	1.04933	0.400255	0.478866	2.29937	0.904247	0.99612	1	596	115662	0.23438	1.0943e-07	A2_Trans	INTERGENIC_VARIANT	AFR
276.12	Hyposmolality and/or hyponatremia	endocrine/metabolic	rs1453205	LOC101928196	2	19901073	C	T	T	0.99663	0.0280628	0.943294	1.05298	0.904256	0.99612	1	4309	109458	0.096992	3.6368e-06	A2_Trans	INTERGENIC_VARIANT	AFR
588	Disorders resulting from impaired renal function	genitourinary	rs721917	SFTPD	10	81706324	A	G	G	1.00302	0.0250842	0.954902	1.05357	0.904258	0.99612	1	1517	111727	0.055247	2.0819e-07	B2_trans	SYNONYMOUS_VARIANT	AFR
415.11	Pulmonary embolism and infarction, acute	circulatory system	rs581342	LMNA	1	156095466	T	C	C	1.00322	0.026741	0.951996	1.0572	0.904259	0.99612	1	917	112612	0.090245	2.6355e-07	B2_trans	CODING_TRANSCRIPT_INTRON_VARIANT	AFR
355.1	Chronic pain syndrome	neurological	rs7560588	BCL11A	2	60727416	G	A	A	0.996498	0.0291698	0.941124	1.05513	0.904261	0.99612	1	4521	105905	-0.12371	2.3396e-07	A2_Trans	CODING_TRANSCRIPT_INTRON_VARIANT	AFR
041.8	H. pylori	infectious diseases	rs6869036	MGAT1	5	180223327	C	T	T	0.989594	0.0869742	0.834497	1.17352	0.90427	0.99612	1	2852	111637	0.25536	1.7578e-06	A2_Trans	FIVE_PRIME_UTR_INTRON_VARIANT	AFR
528.1	Stomatitis and mucositis	digestive	rs11234800	ME3	11	86479407	G	C	C	1.02584	0.212094	0.676929	1.55458	0.904273	0.99612	1	1437	114818	-0.077173	3.0702e-06	B2_trans	INTERGENIC_VARIANT	AFR
578.9	Hemorrhage of gastrointestinal tract	digestive	rs147812915	KAT7	17	47858295	C	T	T	1.01545	0.12749	0.790931	1.3037	0.904286	0.99612	1	5004	107499	0.23438	1.0943e-07	A2_Trans	INTERGENIC_VARIANT	AFR
963	Poisoning by primarily systemic agents	injuries & poisonings	rs7671107	LOC101929161	4	25449225	G	A	A	1.00938	0.0776386	0.866899	1.17528	0.904289	0.99612	1	840	115406	-0.064456	1.0803e-06	B2_trans	INTERGENIC_VARIANT	AFR
369.5	Conjunctivitis, infectious	sense organs	rs7560588	BCL11A	2	60727416	G	A	A	1.00433	0.0359394	0.93602	1.07763	0.90429	0.99612	1	8459	104246	-0.12371	2.3396e-07	A2_Trans	CODING_TRANSCRIPT_INTRON_VARIANT	AFR
585.32	End stage renal disease	genitourinary	rs5023077	FBRSL1	12	133141973	T	C	C	1.00359	0.0298431	0.946576	1.06405	0.904326	0.99612	1	825	112084	-0.090901	1.5172e-06	A2_Trans	CODING_TRANSCRIPT_INTRON_VARIANT	AFR
279.7	Other immunological findings	endocrine/metabolic	rs1250993	LOC101929525	10	81399565	C	G	G	0.991993	0.0668836	0.870116	1.13094	0.904331	0.99612	1	1365	114633	0.12403	5.3767e-08	A2_Trans	INTERGENIC_VARIANT	AFR
360.2	Progressive myopia	sense organs	rs55654108	PDCL3P4	3	101425703	A	G	G	0.987602	0.103808	0.805787	1.21044	0.90434	0.99612	1	435	115979	-0.05662	1.0636e-06	B2_trans	INTERGENIC_VARIANT	AFR
508	Pulmonary collapse; interstitial and compensatory emphysema	respiratory	rs147812915	KAT7	17	47858295	C	T	T	0.974777	0.212615	0.64258	1.47871	0.904363	0.99612	1	3997	111189	0.23438	1.0943e-07	A2_Trans	INTERGENIC_VARIANT	AFR
442.11	Abdominal aortic aneurysm	circulatory system	rs10774679	OAS3	12	113374748	C	T	T	1.0047	0.0390492	0.930677	1.08462	0.904365	0.99612	1	1265	113853	0.075824	4.6954e-12	B2_trans	UPSTREAM_GENE_VARIANT	AFR
743.2	Pathologic fracture	musculoskeletal	rs2924480	ELF5	11	34529831	T	C	C	0.990756	0.0773002	0.851469	1.15283	0.904369	0.99612	1	1028	115036	-0.11648	2.817e-07	A2_Trans	CODING_TRANSCRIPT_INTRON_VARIANT	AFR
509.3	Pulmonary insufficiency or respiratory failure following trauma and surgery	respiratory	rs7560588	BCL11A	2	60727416	G	A	A	0.9864	0.113982	0.788917	1.23332	0.904374	0.99612	1	772	115514	-0.12371	2.3396e-07	A2_Trans	CODING_TRANSCRIPT_INTRON_VARIANT	AFR
374.1	Ectropion or entropion	sense organs	rs10774671	OAS1	12	113357193	G	A	A	0.993813	0.0516686	0.898099	1.09973	0.904389	0.99612	1	1125	114755	0.12569	3.6032e-11	A2_Trans	SPLICE_ACCEPTOR_VARIANT	AFR
738.4	Acquired spondylolisthesis	musculoskeletal	rs11702230	LOC101928126	21	35377591	C	T	T	1.01756	0.144908	0.765972	1.35178	0.904396	0.99612	1	2151	113451	0.099731	3.223e-09	B2_trans	INTERGENIC_VARIANT	AFR
452	Other venous embolism and thrombosis	circulatory system	rs12660421	FOXP4-AS1	6	41488378	G	A	A	0.995624	0.0365129	0.926863	1.06949	0.904398	0.99612	1	3194	106775	0.35506	1.1424e-09	A2_Trans	DOWNSTREAM_GENE_VARIANT	AFR
158	Neoplasm of unspecified nature of digestive system	neoplasms	rs9497053	UTRN	6	145026256	G	A	A	0.992738	0.0606916	0.881402	1.11814	0.904412	0.99612	1	1189	114872	-0.064841	1.0064e-06	B2_trans	CODING_TRANSCRIPT_INTRON_VARIANT	AFR
281.9	Deficiency anemias	hematopoietic	rs9268576	HLA-DRA	6	32395641	T	C	C	1.00903	0.0748869	0.871288	1.16856	0.904415	0.99612	1	1883	113842	0.095134	9.9752e-07	B2_trans	INTERGENIC_VARIANT	AFR
735.23	Hallux rigidus	musculoskeletal	rs67579710	THBS3	1	155173527	G	A	A	1.00392	0.0326027	0.941778	1.07017	0.90442	0.99612	1	1818	112166	-0.10348	1.0252e-09	B2_trans	CODING_TRANSCRIPT_INTRON_VARIANT	AFR
360.2	Progressive myopia	sense organs	rs1405655	NR1H2	19	50882619	T	C	C	1.01115	0.0923854	0.843678	1.21186	0.904465	0.996121	1	435	115979	0.075181	1.1208e-11	B2_trans,A2_Trans	CODING_TRANSCRIPT_INTRON_VARIANT	AFR
213	Benign neoplasm of bone and articular cartilage	neoplasms	rs9497053	UTRN	6	145026256	G	A	A	0.988641	0.0951854	0.820383	1.19141	0.904466	0.996121	1	679	115744	-0.064841	1.0064e-06	B2_trans	CODING_TRANSCRIPT_INTRON_VARIANT	AFR
277.51	Lipoprotein disorders	endocrine/metabolic	rs35154152	THBS3	1	155172725	T	C	C	0.98901	0.0920775	0.825703	1.18461	0.904469	0.996121	1	503	115836	-0.20528	2.3574e-11	A2_Trans	SYNONYMOUS_VARIANT	AFR
706.1	Acne	dermatologic	rs467843	TRAPPC13	5	64945715	A	G	G	1.00296	0.0246074	0.955733	1.05252	0.90447	0.996121	1	3193	109524	-0.089724	1.7259e-06	A2_Trans	CODING_TRANSCRIPT_INTRON_VARIANT	AFR
686	Other local infections of skin and subcutaneous tissue	dermatologic	rs78313563	ESS2	22	19136365	G	A	A	0.984394	0.13107	0.76138	1.27273	0.904479	0.996121	1	4100	111396	0.40873	6.5914e-07	A2_Trans	UPSTREAM_GENE_VARIANT	AFR
686.4	Pyogenic granuloma	dermatologic	rs111783124	LOC101928126	21	35362848	G	A	A	0.966936	0.280218	0.55831	1.67463	0.904491	0.996121	1	524	115887	0.13532	2.1558e-07	A2_Trans	INTERGENIC_VARIANT	AFR
327.5	Parasomnia	neurological	rs8052423	SLC22A31	16	89269178	G	T	T	0.995934	0.0339619	0.931799	1.06448	0.904521	0.996121	1	4307	109498	0.13037	1.0019e-06	A2_Trans	UPSTREAM_GENE_VARIANT	AFR
425	Cardiomyopathy	circulatory system	rs10774679	OAS3	12	113374748	C	T	T	0.997622	0.0198474	0.95956	1.03719	0.904527	0.996121	1	2986	107356	0.075824	4.6954e-12	B2_trans	UPSTREAM_GENE_VARIANT	AFR
577	Diseases of pancreas	digestive	rs766826	ELF5	11	34528766	C	T	T	1.00345	0.0287026	0.948557	1.06152	0.904545	0.996121	1	2042	110459	-0.082134	1.155e-11	B2_trans	CODING_TRANSCRIPT_INTRON_VARIANT	AFR
193	Thyroid cancer	neoplasms	rs2284028	NCF4	22	37265172	A	C	C	1.01005	0.0833636	0.857792	1.18933	0.904551	0.996121	1	157	116090	0.31271	4.1737e-06	A2_Trans	CODING_TRANSCRIPT_INTRON_VARIANT	AFR
110.2	Dermatomycoses	infectious diseases	rs13179014	SPEF2	5	35693227	A	C	C	1.00536	0.0445852	0.921236	1.09717	0.904557	0.996121	1	3087	111647	-0.061249	6.1057e-07	B2_trans	CODING_TRANSCRIPT_INTRON_VARIANT	AFR
747.11	Cardiac shunt/ heart septal defect	congenital anomalies	rs13179014	SPEF2	5	35693227	A	C	C	0.984621	0.129265	0.764255	1.26853	0.904563	0.996121	1	311	116128	-0.061249	6.1057e-07	B2_trans	CODING_TRANSCRIPT_INTRON_VARIANT	AFR
597.1	Urethral stricture (not specified as infectious)	genitourinary	rs10774671	OAS1	12	113357193	G	A	A	1.00515	0.0428182	0.924235	1.09314	0.904574	0.996121	1	782	114737	0.12569	3.6032e-11	A2_Trans	SPLICE_ACCEPTOR_VARIANT	AFR
524	Dentofacial anomalies, including malocclusion	digestive	rs117169628	SLC22A31	16	89262657	G	A	A	0.988847	0.0935563	0.823178	1.18786	0.904581	0.996121	1	4447	109613	0.081201	5.77e-07	B2_trans	SYNONYMOUS_VARIANT	AFR
071.1	HIV infection, symptomatic	infectious diseases	rs622568	SEC61G	7	54647894	A	C	C	1.00321	0.0267086	0.952042	1.05712	0.90459	0.996121	1	264	113221	0.11965	2.6006e-06	A2_Trans	INTERGENIC_VARIANT	AFR
530	Diseases of esophagus	digestive	rs1453205	LOC101928196	2	19901073	C	T	T	1.00114	0.00949775	0.982675	1.01995	0.904597	0.996121	1	11267	62595	0.096992	3.6368e-06	A2_Trans	INTERGENIC_VARIANT	AFR
453	Chronic venous hypertension	circulatory system	rs9577395	ATP11A	13	113534984	C	G	G	0.986607	0.112507	0.791368	1.23001	0.904606	0.996121	1	398	115668	0.064829	8.6068e-07	B2_trans,A2_Trans	CODING_TRANSCRIPT_INTRON_VARIANT	AFR
292.12	Symbolic dysfunction	mental disorders	rs10774671	OAS1	12	113357193	G	A	A	1.01199	0.0995192	0.832659	1.22996	0.904632	0.996126	1	184	116277	0.12569	3.6032e-11	A2_Trans	SPLICE_ACCEPTOR_VARIANT	AFR
696.41	Psoriasis vulgaris	dermatologic	rs1878527	ANKRD30BL	2	133056313	T	C	C	0.994318	0.0475705	0.905802	1.09148	0.904659	0.996126	1	892	114268	-0.077457	2.0215e-06	B2_trans	INTERGENIC_VARIANT	AFR
704.1	Alopecia	dermatologic	rs766826	ELF5	11	34528766	C	T	T	1.00499	0.0415924	0.926317	1.09035	0.904668	0.996126	1	1666	112984	-0.082134	1.155e-11	B2_trans	CODING_TRANSCRIPT_INTRON_VARIANT	AFR
287.3	Thrombocytopenia	hematopoietic	rs35508621	LZTFL1	3	45880481	T	C	C	1.01265	0.104978	0.824334	1.24399	0.904671	0.996126	1	3056	109893	0.38931	6.0917e-89	B2_trans	CODING_TRANSCRIPT_INTRON_VARIANT	AFR
345.1	Epilepsy	neurological	rs5023077	FBRSL1	12	133141973	T	C	C	0.996014	0.0333456	0.933	1.06328	0.904673	0.996126	1	1552	112141	-0.090901	1.5172e-06	A2_Trans	CODING_TRANSCRIPT_INTRON_VARIANT	AFR
735.21	Hammer toe (acquired)	musculoskeletal	rs11085727	TYK2	19	10466123	C	T	T	1.00332	0.0277009	0.950302	1.0593	0.904677	0.996126	1	3970	105464	0.17253	2.3333e-18	A2_Trans,B2_trans	CODING_TRANSCRIPT_INTRON_VARIANT	AFR
740.11	Osteoarthrosis, localized, primary	musculoskeletal	rs9367106	LOC100505711	6	41483390	G	C	C	1.00255	0.021304	0.961553	1.0453	0.904726	0.996126	1	10512	86037	0.20225	3.4038e-11	B2_trans	INTERGENIC_VARIANT	AFR
327.4	Insomnia	neurological	rs13179014	SPEF2	5	35693227	A	C	C	0.99819	0.0151341	0.969017	1.02824	0.904732	0.996126	1	13165	82195	-0.061249	6.1057e-07	B2_trans	CODING_TRANSCRIPT_INTRON_VARIANT	AFR
624	Symptoms involving female genital tract	genitourinary	rs111837807	CCHCR1	6	31121232	T	C	C	0.980179	0.167311	0.706138	1.36057	0.904753	0.996126	1	1035	115251	0.20363	2.152e-11	A2_Trans,B2_trans	CODING_TRANSCRIPT_INTRON_VARIANT	AFR
300.11	Generalized anxiety disorder	mental disorders	rs11085727	TYK2	19	10466123	C	T	T	0.996533	0.0290285	0.941418	1.05487	0.904759	0.996126	1	4941	105154	0.17253	2.3333e-18	A2_Trans,B2_trans	CODING_TRANSCRIPT_INTRON_VARIANT	AFR
371.21	Allergic conjunctivitis	sense organs	rs9501257	HLA-DPB1	6	33055355	A	G	G	1.00311	0.0260007	0.953276	1.05556	0.904795	0.996126	1	4492	108977	0.17269	4.1339e-08	A2_Trans	THREE_PRIME_UTR_EXON_VARIANT	AFR
350	Abnormal movement	neurological	rs67959919	LZTFL1	3	45871908	G	A	A	0.99401	0.0502392	0.900797	1.09687	0.904802	0.996126	1	13720	83426	0.59355	1.6043e-80	A2_Trans	CODING_TRANSCRIPT_INTRON_VARIANT	AFR
276.41	Acidosis	endocrine/metabolic	rs13179014	SPEF2	5	35693227	A	C	C	1.00427	0.0356302	0.936529	1.07691	0.904841	0.996126	1	4068	109494	-0.061249	6.1057e-07	B2_trans	CODING_TRANSCRIPT_INTRON_VARIANT	AFR
327.3	Sleep apnea	neurological	rs10086829	COL14A1	8	121149129	G	A	A	0.998407	0.0133392	0.972642	1.02485	0.904852	0.996126	1	5667	69843	-0.097352	3.8599e-06	A2_Trans	FIVE_PRIME_UTR_INTRON_VARIANT	AFR
172.22	Squamous cell carcinoma	neoplasms	rs77534576	DLX4	17	47940666	C	T	T	1.07787	0.627345	0.315186	3.68606	0.90486	0.996126	1	216	116226	0.20794	1.7585e-10	B2_trans	INTERGENIC_VARIANT	AFR
535.8	Other specified gastritis	digestive	rs7671107	LOC101929161	4	25449225	G	A	A	1.00645	0.0537745	0.905771	1.11831	0.904866	0.996126	1	3503	112277	-0.064456	1.0803e-06	B2_trans	INTERGENIC_VARIANT	AFR
601.3	Orchitis and epididymitis	genitourinary	rs9268576	HLA-DRA	6	32395641	T	C	C	1.00563	0.0469642	0.917195	1.10259	0.904866	0.996126	1	2822	111408	0.095134	9.9752e-07	B2_trans	INTERGENIC_VARIANT	AFR
800.2	Fracture of unspecified part of femur	injuries & poisonings	rs55654108	PDCL3P4	3	101425703	A	G	G	0.990651	0.0785991	0.849214	1.15565	0.904878	0.996126	1	323	115904	-0.05662	1.0636e-06	B2_trans	INTERGENIC_VARIANT	AFR
965.1	Opiates and related narcotics causing adverse effects in therapeutic use	injuries & poisonings	rs60869999	MYO1C	17	1390948	A	T	T	1.01623	0.134715	0.780408	1.32331	0.904881	0.996126	1	993	115414	0.059541	2.9039e-06	B2_trans	CODING_TRANSCRIPT_INTRON_VARIANT	AFR
539	Bariatric surgery	digestive	rs147812915	KAT7	17	47858295	C	T	T	1.03664	0.30118	0.574463	1.87065	0.9049	0.996126	1	297	115723	0.23438	1.0943e-07	A2_Trans	INTERGENIC_VARIANT	AFR
070.9	Hepatitis NOS	infectious diseases	rs581342	LMNA	1	156095466	T	C	C	0.994527	0.0459339	0.908903	1.08822	0.904901	0.996126	1	1845	113789	0.090245	2.6355e-07	B2_trans	CODING_TRANSCRIPT_INTRON_VARIANT	AFR
724.9	Other unspecified back disorders	musculoskeletal	rs721917	SFTPD	10	81706324	A	G	G	1.00443	0.0369608	0.934236	1.07989	0.904902	0.996126	1	2214	112924	0.055247	2.0819e-07	B2_trans	SYNONYMOUS_VARIANT	AFR
300.4	Dysthymic disorder	mental disorders	rs67579710	THBS3	1	155173527	G	A	A	1.00229	0.0191741	0.965325	1.04068	0.904926	0.996126	1	5678	102770	-0.10348	1.0252e-09	B2_trans	CODING_TRANSCRIPT_INTRON_VARIANT	AFR
603.1	Hydrocele	genitourinary	rs12660421	FOXP4-AS1	6	41488378	G	A	A	1.00856	0.0713214	0.876982	1.15987	0.904926	0.996126	1	1641	113372	0.35506	1.1424e-09	A2_Trans	DOWNSTREAM_GENE_VARIANT	AFR
994.2	Sepsis	injuries & poisonings	rs11085727	TYK2	19	10466123	C	T	T	0.995489	0.037854	0.924304	1.07216	0.904928	0.996126	1	2802	110158	0.17253	2.3333e-18	A2_Trans,B2_trans	CODING_TRANSCRIPT_INTRON_VARIANT	AFR
401.22	Hypertensive chronic kidney disease	circulatory system	rs6869036	MGAT1	5	180223327	C	T	T	1.00467	0.0390091	0.93072	1.0845	0.904929	0.996126	1	5436	98822	0.25536	1.7578e-06	A2_Trans	FIVE_PRIME_UTR_INTRON_VARIANT	AFR
799	NA	NA	rs495828	ABO	9	136154867	G	T	T	0.996093	0.03278	0.934109	1.06219	0.904931	0.996126	1	2769	109704	-0.13432	6.5649e-10	A2_Trans	UPSTREAM_GENE_VARIANT	AFR
473.1	Chronic laryngitis	respiratory	rs7560588	BCL11A	2	60727416	G	A	A	0.982677	0.146331	0.737655	1.30909	0.904942	0.996126	1	662	115776	-0.12371	2.3396e-07	A2_Trans	CODING_TRANSCRIPT_INTRON_VARIANT	AFR
288.1	Decreased white blood cell count	hematopoietic	rs147812915	KAT7	17	47858295	C	T	T	0.982795	0.145345	0.739171	1.30672	0.904956	0.996126	1	2792	110550	0.23438	1.0943e-07	A2_Trans	INTERGENIC_VARIANT	AFR
379.4	Anomalies of pupillary function	sense organs	rs8052423	SLC22A31	16	89269178	G	T	T	1.01129	0.0940442	0.841058	1.21598	0.904958	0.996126	1	667	115644	0.13037	1.0019e-06	A2_Trans	UPSTREAM_GENE_VARIANT	AFR
726.3	Bursitis	musculoskeletal	rs12660421	FOXP4-AS1	6	41488378	G	A	A	1.00572	0.0477756	0.915821	1.10444	0.904959	0.996126	1	4591	108338	0.35506	1.1424e-09	A2_Trans	DOWNSTREAM_GENE_VARIANT	AFR
433	Cerebrovascular disease	circulatory system	rs2277732	DPP9	19	4723670	C	A	A	1.00241	0.0201774	0.963543	1.04285	0.90496	0.996126	1	6599	94957	0.11697	6.1912e-22	B2_trans,A2_Trans	FIVE_PRIME_UTR_INTRON_VARIANT	AFR
521.1	Dental caries	digestive	rs1453205	LOC101928196	2	19901073	C	T	T	0.998835	0.00976333	0.979903	1.01813	0.904978	0.996126	1	9914	71372	0.096992	3.6368e-06	A2_Trans	INTERGENIC_VARIANT	AFR
1000	NA	NA	rs4830964	.	23	15515319	C	G	G	0.996119	0.0325853	0.93449	1.06181	0.905009	0.996126	1	2250	112646	0.046578	2.9701e-06	B2_trans	SEQUENCE_VARIANT	AFR
916	Contusion	injuries & poisonings	rs35154152	THBS3	1	155172725	T	C	C	1.00271	0.0226991	0.95908	1.04833	0.90501	0.996126	1	11560	99399	-0.20528	2.3574e-11	A2_Trans	SYNONYMOUS_VARIANT	AFR
580	Nephritis; nephrosis; renal sclerosis	genitourinary	rs11234800	ME3	11	86479407	G	C	C	1.01065	0.0888031	0.849205	1.20279	0.905015	0.996126	1	2107	112096	-0.077173	3.0702e-06	B2_trans	INTERGENIC_VARIANT	AFR
530.12	Ulcer of esophagus	digestive	rs60305836	CDH8	16	61709381	A	C	C	1.01389	0.115621	0.808301	1.27176	0.905054	0.996126	1	498	115939	0.086719	1.1846e-06	B2_trans	CODING_TRANSCRIPT_INTRON_VARIANT	AFR
483	Acute bronchitis and bronchiolitis	respiratory	rs11702230	LOC101928126	21	35377591	C	T	T	0.993871	0.05155	0.89836	1.09954	0.905064	0.996126	1	14470	92593	0.099731	3.223e-09	B2_trans	INTERGENIC_VARIANT	AFR
153.2	Colon cancer	neoplasms	rs2277732	DPP9	19	4723670	C	A	A	1.0062	0.0518202	0.909021	1.11376	0.905094	0.996126	1	1067	113703	0.11697	6.1912e-22	B2_trans,A2_Trans	FIVE_PRIME_UTR_INTRON_VARIANT	AFR
269	Proteinuria	endocrine/metabolic	rs13179014	SPEF2	5	35693227	A	C	C	0.996377	0.0304431	0.938665	1.05764	0.905095	0.996126	1	3633	108718	-0.061249	6.1057e-07	B2_trans	CODING_TRANSCRIPT_INTRON_VARIANT	AFR
521	Diseases of hard tissues of teeth	digestive	rs13179014	SPEF2	5	35693227	A	C	C	0.998485	0.0127249	0.97389	1.0237	0.905132	0.996126	1	9931	70521	-0.061249	6.1057e-07	B2_trans	CODING_TRANSCRIPT_INTRON_VARIANT	AFR
286.81	Primary hypercoagulable state	hematopoietic	rs13179014	SPEF2	5	35693227	A	C	C	0.989336	0.0899726	0.82939	1.18013	0.905143	0.996126	1	340	115857	-0.061249	6.1057e-07	B2_trans	CODING_TRANSCRIPT_INTRON_VARIANT	AFR
578.1	Hematemesis	digestive	rs67959919	LZTFL1	3	45871908	G	A	A	0.972986	0.229833	0.620115	1.52666	0.905154	0.996126	1	1234	114699	0.59355	1.6043e-80	A2_Trans	CODING_TRANSCRIPT_INTRON_VARIANT	AFR
625.1	Dyspareunia	genitourinary	rs10129899	LINC00637	14	104330432	C	A	A	0.987579	0.104904	0.80404	1.21301	0.905158	0.996126	1	617	115653	-0.057002	2.1916e-06	B2_trans	INTERGENIC_VARIANT	AFR
706.2	Sebaceous cyst	dermatologic	rs78313563	ESS2	22	19136365	G	A	A	1.00631	0.0527709	0.907427	1.11596	0.905174	0.996126	1	7085	102034	0.40873	6.5914e-07	A2_Trans	UPSTREAM_GENE_VARIANT	AFR
531.1	Hemorrhage from gastrointestinal ulcer	digestive	rs34488998	NKAIN3	8	63408372	G	A	A	1.04277	0.351604	0.523486	2.07719	0.905176	0.996126	1	831	115274	0.1355	3.4644e-06	B2_trans	CODING_TRANSCRIPT_INTRON_VARIANT	AFR
242	Thyrotoxicosis with or without goiter	endocrine/metabolic	rs2277732	DPP9	19	4723670	C	A	A	1.00548	0.0458982	0.918979	1.10013	0.905189	0.996126	1	1361	112875	0.11697	6.1912e-22	B2_trans,A2_Trans	FIVE_PRIME_UTR_INTRON_VARIANT	AFR
580.12	Non-proliferative glomerulonephritis	genitourinary	rs67579710	THBS3	1	155173527	G	A	A	1.01024	0.0855517	0.854287	1.19467	0.905191	0.996126	1	189	116103	-0.10348	1.0252e-09	B2_trans	CODING_TRANSCRIPT_INTRON_VARIANT	AFR
117	Mycoses	infectious diseases	rs61667602	CRHR1	17	43785349	T	C	C	0.989067	0.0923177	0.825362	1.18524	0.905209	0.996126	1	1531	114395	-0.093554	9.1279e-12	B2_trans	FIVE_PRIME_UTR_INTRON_VARIANT	AFR
596	Other disorders of bladder	genitourinary	rs76423999	SLC12A7	5	1098067	T	A	A	1.00504	0.0422673	0.92514	1.09185	0.905239	0.996126	1	4944	106031	0.18412	3.8813e-07	A2_Trans	CODING_TRANSCRIPT_INTRON_VARIANT	AFR
425.1	Primary/intrinsic cardiomyopathies	circulatory system	rs78313563	ESS2	22	19136365	G	A	A	0.992985	0.0591395	0.884307	1.11502	0.905245	0.996126	1	2694	107923	0.40873	6.5914e-07	A2_Trans	UPSTREAM_GENE_VARIANT	AFR
907	Injuries to the nervous system	injuries & poisonings	rs8052423	SLC22A31	16	89269178	G	T	T	1.00552	0.0462732	0.918342	1.10098	0.905248	0.996126	1	2261	112901	0.13037	1.0019e-06	A2_Trans	UPSTREAM_GENE_VARIANT	AFR
345.12	Partial epilepsy	neurological	rs9896243	NSF	17	44826056	C	G	G	0.992073	0.0668742	0.870202	1.13101	0.90527	0.996126	1	859	114707	-0.13155	3.2234e-08	A2_Trans	CODING_TRANSCRIPT_INTRON_VARIANT	AFR
117	Mycoses	infectious diseases	rs9896243	NSF	17	44826056	C	G	G	0.990386	0.0811854	0.844694	1.16121	0.905276	0.996126	1	1531	114395	-0.13155	3.2234e-08	A2_Trans	CODING_TRANSCRIPT_INTRON_VARIANT	AFR
720	Spinal stenosis	musculoskeletal	rs13050728	IFNAR2	21	34615210	T	C	C	0.997925	0.0174625	0.964348	1.03267	0.905297	0.996126	1	5850	99418	-0.10657	4.0686e-21	B2_trans,A2_Trans	CODING_TRANSCRIPT_INTRON_VARIANT	AFR
690.1	Seborrheic dermatitis	dermatologic	rs1453205	LOC101928196	2	19901073	C	T	T	0.997088	0.0245211	0.9503	1.04618	0.905321	0.996126	1	3553	109295	0.096992	3.6368e-06	A2_Trans	INTERGENIC_VARIANT	AFR
980	Encounter for long-term (current) use of antibiotics	infectious diseases	rs721917	SFTPD	10	81706324	A	G	G	1.00826	0.0691552	0.880455	1.15462	0.905321	0.996126	1	717	115519	0.055247	2.0819e-07	B2_trans	SYNONYMOUS_VARIANT	AFR
627.2	Symptomatic menopause	genitourinary	rs7560588	BCL11A	2	60727416	G	A	A	1.00608	0.0509543	0.910457	1.11174	0.905327	0.996126	1	1723	111975	-0.12371	2.3396e-07	A2_Trans	CODING_TRANSCRIPT_INTRON_VARIANT	AFR
690	Erythematosquamous dermatosis	dermatologic	rs721917	SFTPD	10	81706324	A	G	G	0.997202	0.0235618	0.952198	1.04433	0.90533	0.996126	1	3699	109101	0.055247	2.0819e-07	B2_trans	SYNONYMOUS_VARIANT	AFR
720.1	Spinal stenosis of lumbar region	musculoskeletal	rs9367106	LOC100505711	6	41483390	G	C	C	0.995994	0.0337586	0.932226	1.06412	0.905347	0.996126	1	4177	105633	0.20225	3.4038e-11	B2_trans	INTERGENIC_VARIANT	AFR
241.2	Nontoxic multinodular goiter	endocrine/metabolic	rs34488998	NKAIN3	8	63408372	G	A	A	0.978547	0.182398	0.684423	1.39907	0.905359	0.996126	1	1128	113137	0.1355	3.4644e-06	B2_trans	CODING_TRANSCRIPT_INTRON_VARIANT	AFR
208	Benign neoplasm of colon	neoplasms	rs117169628	SLC22A31	16	89262657	G	A	A	0.995953	0.0341143	0.931538	1.06482	0.90537	0.996126	1	13200	73925	0.081201	5.77e-07	B2_trans	SYNONYMOUS_VARIANT	AFR
306.9	Tension headache	mental disorders	rs12660421	FOXP4-AS1	6	41488378	G	A	A	1.01269	0.106131	0.822505	1.24686	0.905398	0.996126	1	2058	113877	0.35506	1.1424e-09	A2_Trans	DOWNSTREAM_GENE_VARIANT	AFR
379.2	Disorders of vitreous body	sense organs	rs10774679	OAS3	12	113374748	C	T	T	0.997887	0.0178064	0.963662	1.03333	0.905445	0.996126	1	7042	101457	0.075824	4.6954e-12	B2_trans	UPSTREAM_GENE_VARIANT	AFR
508	Pulmonary collapse; interstitial and compensatory emphysema	respiratory	rs12809318	FBRSL1	12	133140840	T	C	C	0.994835	0.0435909	0.91337	1.08357	0.905445	0.996126	1	3997	111189	-0.062781	9.5289e-09	B2_trans	CODING_TRANSCRIPT_INTRON_VARIANT	AFR
275.53	Disorders of phosphorus metabolism	endocrine/metabolic	rs7960611	CLEC1A	12	10230416	G	A	A	1.00576	0.0483809	0.914773	1.1058	0.905465	0.996126	1	1867	113513	-0.1584	3.3086e-07	A2_Trans	CODING_TRANSCRIPT_INTRON_VARIANT	AFR
282.9	Other hereditary hemolytic anemias	hematopoietic	rs11085727	TYK2	19	10466123	C	T	T	0.989182	0.0915923	0.826633	1.18369	0.90547	0.996126	1	477	115565	0.17253	2.3333e-18	A2_Trans,B2_trans	CODING_TRANSCRIPT_INTRON_VARIANT	AFR
535.6	Duodenitis	digestive	rs7089827	TFAM	10	60157611	C	T	T	0.991923	0.0682917	0.867657	1.13399	0.905473	0.996126	1	1745	114376	-0.14471	2.0338e-06	A2_Trans	THREE_PRIME_UTR_EXON_VARIANT	AFR
416	Cardiomegaly	circulatory system	rs35705950	MUC5B	11	1241221	G	T	T	1.01055	0.0883634	0.849849	1.20163	0.90548	0.996126	1	6070	107411	-0.11177	1.2224e-08	B2_trans,A2_Trans	UPSTREAM_GENE_VARIANT	AFR
452.2	Deep vein thrombosis [DVT]	circulatory system	rs9497053	UTRN	6	145026256	G	A	A	1.00289	0.0242939	0.956255	1.0518	0.905484	0.996126	1	1736	110984	-0.064841	1.0064e-06	B2_trans	CODING_TRANSCRIPT_INTRON_VARIANT	AFR
241.1	Nontoxic uninodular goiter	endocrine/metabolic	rs7605877	FOXI3	2	88559025	T	C	C	1.00297	0.025008	0.954998	1.05336	0.905489	0.996126	1	1615	111412	-0.071053	3.3369e-06	B2_trans	INTERGENIC_VARIANT	AFR
261.4	Vitamin D deficiency	endocrine/metabolic	rs9461128	TMEM14B	6	10753875	T	C	C	0.998628	0.0115651	0.976246	1.02152	0.905489	0.996126	1	11753	78491	0.13046	3.4269e-06	B2_trans	CODING_TRANSCRIPT_INTRON_VARIANT	AFR
110.1	Dermatophytosis	infectious diseases	rs721917	SFTPD	10	81706324	A	G	G	1.00117	0.0098254	0.982072	1.02063	0.905489	0.996126	1	13903	68415	0.055247	2.0819e-07	B2_trans	SYNONYMOUS_VARIANT	AFR
710	Osteomyelitis, periostitis, and other infections involving bone	musculoskeletal	rs9577395	ATP11A	13	113534984	C	G	G	0.993467	0.0552072	0.891581	1.107	0.905491	0.996126	1	1242	112773	0.064829	8.6068e-07	B2_trans,A2_Trans	CODING_TRANSCRIPT_INTRON_VARIANT	AFR
458	Hypotension	circulatory system	rs7560588	BCL11A	2	60727416	G	A	A	0.996928	0.0259145	0.947557	1.04887	0.905496	0.996126	1	8831	99669	-0.12371	2.3396e-07	A2_Trans	CODING_TRANSCRIPT_INTRON_VARIANT	AFR
800.3	Fracture of tibia and fibula	injuries & poisonings	rs11702230	LOC101928126	21	35377591	C	T	T	1.01566	0.13086	0.785885	1.31261	0.905499	0.996126	1	903	114459	0.099731	3.223e-09	B2_trans	INTERGENIC_VARIANT	AFR
512.2	Painful respiration	respiratory	rs13050728	IFNAR2	21	34615210	T	C	C	1.00393	0.0330667	0.940932	1.07115	0.905515	0.996126	1	8039	105734	-0.10657	4.0686e-21	B2_trans,A2_Trans	CODING_TRANSCRIPT_INTRON_VARIANT	AFR
772.1	Muscular wasting and disuse atrophy	symptoms	rs10129899	LINC00637	14	104330432	C	A	A	1.01123	0.0940651	0.84097	1.21595	0.905519	0.996126	1	746	115437	-0.057002	2.1916e-06	B2_trans	INTERGENIC_VARIANT	AFR
458.9	Hypotension NOS	circulatory system	rs35154152	THBS3	1	155172725	T	C	C	0.99711	0.0243858	0.950574	1.04592	0.905523	0.996126	1	6883	104835	-0.20528	2.3574e-11	A2_Trans	SYNONYMOUS_VARIANT	AFR
296.22	Major depressive disorder	mental disorders	rs12259804	PLEKHS1	10	115573378	T	C	C	1.00637	0.0535189	0.906155	1.11767	0.905545	0.996126	1	8435	62587	-0.27547	4.8674e-08	A2_Trans	INTERGENIC_VARIANT	AFR
710.11	Acute osteomyelitis	musculoskeletal	rs8080583	KANSL1	17	44162597	C	A	A	1.00554	0.0465641	0.917833	1.10163	0.905555	0.996126	1	709	114831	-0.12662	2.0785e-08	A2_Trans	CODING_TRANSCRIPT_INTRON_VARIANT	AFR
727.1	Synovitis and tenosynovitis	musculoskeletal	rs581342	LMNA	1	156095466	T	C	C	1.0023	0.0193524	0.964993	1.04105	0.90558	0.996126	1	5436	105013	0.090245	2.6355e-07	B2_trans	CODING_TRANSCRIPT_INTRON_VARIANT	AFR
604	Disorders of penis	genitourinary	rs2284028	NCF4	22	37265172	A	C	C	0.995952	0.0342062	0.931369	1.06501	0.905596	0.996126	1	2742	111378	0.31271	4.1737e-06	A2_Trans	CODING_TRANSCRIPT_INTRON_VARIANT	AFR
189	Cancer of urinary organs (incl. kidney and bladder)	neoplasms	rs9497053	UTRN	6	145026256	G	A	A	0.996489	0.0296587	0.940214	1.05613	0.905599	0.996126	1	1102	112934	-0.064841	1.0064e-06	B2_trans	CODING_TRANSCRIPT_INTRON_VARIANT	AFR
619.4	Noninflammatory disorders of vagina	genitourinary	rs8080583	KANSL1	17	44162597	C	A	A	1.00737	0.0619243	0.892233	1.13736	0.905622	0.996126	1	1508	114508	-0.12662	2.0785e-08	A2_Trans	CODING_TRANSCRIPT_INTRON_VARIANT	AFR
627.22	Need for Hormone replacement therapy (postmenopausal)	genitourinary	rs2277732	DPP9	19	4723670	C	A	A	1.01478	0.123842	0.796086	1.29356	0.905662	0.996126	1	367	115976	0.11697	6.1912e-22	B2_trans,A2_Trans	FIVE_PRIME_UTR_INTRON_VARIANT	AFR
972.6	Antihypertensive agents causing adverse effects	injuries & poisonings	rs13179014	SPEF2	5	35693227	A	C	C	0.985623	0.122199	0.775702	1.25235	0.905664	0.996126	1	1486	114921	-0.061249	6.1057e-07	B2_trans	CODING_TRANSCRIPT_INTRON_VARIANT	AFR
716.2	Unspecified monoarthritis	musculoskeletal	rs1250993	LOC101929525	10	81399565	C	G	G	0.991835	0.0691781	0.866074	1.13586	0.905666	0.996126	1	1390	114653	0.12403	5.3767e-08	A2_Trans	INTERGENIC_VARIANT	AFR
598.9	NA	NA	rs35154152	THBS3	1	155172725	T	C	C	0.994955	0.0426822	0.915108	1.08177	0.90567	0.996126	1	4343	110783	-0.20528	2.3574e-11	A2_Trans	SYNONYMOUS_VARIANT	AFR
781	Symptoms involving nervous and musculoskeletal systems	symptoms	rs12660421	FOXP4-AS1	6	41488378	G	A	A	0.990667	0.0791266	0.84835	1.15686	0.90567	0.996126	1	3740	111564	0.35506	1.1424e-09	A2_Trans	DOWNSTREAM_GENE_VARIANT	AFR
216	Benign neoplasm of skin	neoplasms	rs117169628	SLC22A31	16	89262657	G	A	A	1.00902	0.0757764	0.869758	1.17058	0.905678	0.996126	1	7173	105759	0.081201	5.77e-07	B2_trans	SYNONYMOUS_VARIANT	AFR
427.2	Atrial fibrillation and flutter	circulatory system	rs1453205	LOC101928196	2	19901073	C	T	T	0.997948	0.017337	0.964607	1.03244	0.905679	0.996126	1	2935	105422	0.096992	3.6368e-06	A2_Trans	INTERGENIC_VARIANT	AFR
579	Other symptoms involving abdomen and pelvis	digestive	rs35154152	THBS3	1	155172725	T	C	C	1.00533	0.0448332	0.920757	1.09766	0.90568	0.996126	1	3187	112086	-0.20528	2.3574e-11	A2_Trans	SYNONYMOUS_VARIANT	AFR
333.1	Essential tremor	neurological	rs1878527	ANKRD30BL	2	133056313	T	C	C	1.00607	0.0510902	0.910208	1.11203	0.905689	0.996126	1	1032	114325	-0.077457	2.0215e-06	B2_trans	INTERGENIC_VARIANT	AFR
070.2	Viral hepatitis B	infectious diseases	rs1250993	LOC101929525	10	81399565	C	G	G	1.00492	0.0414517	0.926507	1.08997	0.905705	0.996126	1	1376	113518	0.12403	5.3767e-08	A2_Trans	INTERGENIC_VARIANT	AFR
110.11	Dermatophytosis of nail	infectious diseases	rs8052423	SLC22A31	16	89269178	G	T	T	1.00158	0.0133244	0.975761	1.02808	0.905718	0.996126	1	10215	80818	0.13037	1.0019e-06	A2_Trans	UPSTREAM_GENE_VARIANT	AFR
303	Psychogenic and somatoform disorders	mental disorders	rs9501257	HLA-DPB1	6	33055355	A	G	G	1.00305	0.0257307	0.953721	1.05493	0.905721	0.996126	1	2831	110571	0.17269	4.1339e-08	A2_Trans	THREE_PRIME_UTR_EXON_VARIANT	AFR
614.51	Cervicitis and endocervicitis	genitourinary	rs3746539	PTPRT	20	40702071	G	A	A	1.01499	0.125656	0.793421	1.29844	0.905739	0.996126	1	814	115642	0.05405	1.7723e-06	B2_trans	THREE_PRIME_UTR_EXON_VARIANT	AFR
579.2	Splenomegaly	digestive	rs111783124	LOC101928126	21	35362848	G	A	A	1.03267	0.271479	0.606566	1.7581	0.90574	0.996126	1	417	116020	0.13532	2.1558e-07	A2_Trans	INTERGENIC_VARIANT	AFR
792	Abnormal Papanicolaou smear of cervix and cervical HPV	genitourinary	rs1250993	LOC101929525	10	81399565	C	G	G	0.99509	0.0415634	0.917242	1.07955	0.905741	0.996126	1	1205	113465	0.12403	5.3767e-08	A2_Trans	INTERGENIC_VARIANT	AFR
530.14	Reflux esophagitis	digestive	rs721917	SFTPD	10	81706324	A	G	G	1.00329	0.027777	0.950133	1.05943	0.905748	0.996126	1	3835	110083	0.055247	2.0819e-07	B2_trans	SYNONYMOUS_VARIANT	AFR
350	Abnormal movement	neurological	rs10774671	OAS1	12	113357193	G	A	A	0.998603	0.0118074	0.975759	1.02198	0.905748	0.996126	1	13720	83426	0.12569	3.6032e-11	A2_Trans	SPLICE_ACCEPTOR_VARIANT	AFR
401.1	Essential hypertension	circulatory system	rs766826	ELF5	11	34528766	C	T	T	0.998169	0.0154799	0.96834	1.02892	0.905779	0.996126	1	5113	23592	-0.082134	1.155e-11	B2_trans	CODING_TRANSCRIPT_INTRON_VARIANT	AFR
536	Disorders of function of stomach	digestive	rs12259804	PLEKHS1	10	115573378	T	C	C	1.01634	0.136913	0.777136	1.32916	0.905782	0.996126	1	5856	106786	-0.27547	4.8674e-08	A2_Trans	INTERGENIC_VARIANT	AFR
306.9	Tension headache	mental disorders	rs9577395	ATP11A	13	113534984	C	G	G	0.987781	0.103879	0.805821	1.21083	0.905788	0.996126	1	2058	113877	0.064829	8.6068e-07	B2_trans,A2_Trans	CODING_TRANSCRIPT_INTRON_VARIANT	AFR
728.7	Fasciitis	musculoskeletal	rs495828	ABO	9	136154867	G	T	T	1.00262	0.0220987	0.96012	1.047	0.905792	0.996126	1	6677	100190	-0.13432	6.5649e-10	A2_Trans	UPSTREAM_GENE_VARIANT	AFR
226	Benign neoplasm of thyroid glands	neoplasms	rs9577395	ATP11A	13	113534984	C	G	G	0.978415	0.184402	0.681648	1.40439	0.905802	0.996126	1	425	116007	0.064829	8.6068e-07	B2_trans,A2_Trans	CODING_TRANSCRIPT_INTRON_VARIANT	AFR
270	Disorders of protein plasma/amino-acid transport and metabolism	endocrine/metabolic	rs147812915	KAT7	17	47858295	C	T	T	0.981502	0.157813	0.720378	1.33728	0.90582	0.996126	1	2580	111296	0.23438	1.0943e-07	A2_Trans	INTERGENIC_VARIANT	AFR
427.5	Arrhythmia (cardiac) NOS	circulatory system	rs76423999	SLC12A7	5	1098067	T	A	A	0.995548	0.0377202	0.924601	1.07194	0.905829	0.996126	1	9469	99907	0.18412	3.8813e-07	A2_Trans	CODING_TRANSCRIPT_INTRON_VARIANT	AFR
289.9	Abnormality of red blood cells	hematopoietic	rs34488998	NKAIN3	8	63408372	G	A	A	1.06236	0.511367	0.389937	2.89433	0.905835	0.996126	1	969	115435	0.1355	3.4644e-06	B2_trans	CODING_TRANSCRIPT_INTRON_VARIANT	AFR
401.3	Other hypertensive complications	circulatory system	rs495828	ABO	9	136154867	G	T	T	1.0046	0.0387945	0.931046	1.08396	0.905838	0.996126	1	4001	109732	-0.13432	6.5649e-10	A2_Trans	UPSTREAM_GENE_VARIANT	AFR
427.5	Arrhythmia (cardiac) NOS	circulatory system	rs7671107	LOC101929161	4	25449225	G	A	A	1.00232	0.0195619	0.964614	1.04149	0.90585	0.996126	1	9469	99907	-0.064456	1.0803e-06	B2_trans	INTERGENIC_VARIANT	AFR
384.4	Perforation of tympanic membrane	sense organs	rs67959919	LZTFL1	3	45871908	G	A	A	1.04079	0.338052	0.536552	2.01889	0.905859	0.996126	1	408	115947	0.59355	1.6043e-80	A2_Trans	CODING_TRANSCRIPT_INTRON_VARIANT	AFR
792	Abnormal Papanicolaou smear of cervix and cervical HPV	genitourinary	rs581342	LMNA	1	156095466	T	C	C	0.995782	0.0357446	0.928407	1.06805	0.905873	0.996126	1	1205	113465	0.090245	2.6355e-07	B2_trans	CODING_TRANSCRIPT_INTRON_VARIANT	AFR
276.12	Hyposmolality and/or hyponatremia	endocrine/metabolic	rs2277732	DPP9	19	4723670	C	A	A	0.995019	0.0422334	0.915972	1.08089	0.905889	0.996126	1	4309	109458	0.11697	6.1912e-22	B2_trans,A2_Trans	FIVE_PRIME_UTR_INTRON_VARIANT	AFR
696.41	Psoriasis vulgaris	dermatologic	rs12259804	PLEKHS1	10	115573378	T	C	C	0.975262	0.211877	0.64383	1.47731	0.905891	0.996126	1	892	114268	-0.27547	4.8674e-08	A2_Trans	INTERGENIC_VARIANT	AFR
368.1	Amblyopia	sense organs	rs8052423	SLC22A31	16	89269178	G	T	T	0.993147	0.0581787	0.886118	1.1131	0.905905	0.996126	1	803	114909	0.13037	1.0019e-06	A2_Trans	UPSTREAM_GENE_VARIANT	AFR
495	Asthma	respiratory	rs60869999	MYO1C	17	1390948	A	T	T	0.997353	0.0224262	0.954464	1.04217	0.90591	0.996126	1	4403	101195	0.059541	2.9039e-06	B2_trans	CODING_TRANSCRIPT_INTRON_VARIANT	AFR
368.1	Amblyopia	sense organs	rs13179014	SPEF2	5	35693227	A	C	C	1.00749	0.0631072	0.890271	1.14014	0.905912	0.996126	1	803	114909	-0.061249	6.1057e-07	B2_trans	CODING_TRANSCRIPT_INTRON_VARIANT	AFR
702.2	Seborrheic keratosis	dermatologic	rs61667602	CRHR1	17	43785349	T	C	C	0.994491	0.0467408	0.907434	1.0899	0.90592	0.996126	1	5221	108537	-0.093554	9.1279e-12	B2_trans	FIVE_PRIME_UTR_INTRON_VARIANT	AFR
480.5	Bronchopneumonia and lung abscess	respiratory	rs9367106	LOC100505711	6	41483390	G	C	C	0.979363	0.17649	0.692972	1.38411	0.905945	0.996127	1	689	115746	0.20225	3.4038e-11	B2_trans	INTERGENIC_VARIANT	AFR
773	NA	NA	rs34488998	NKAIN3	8	63408372	G	A	A	0.993325	0.0566971	0.888854	1.11007	0.905963	0.996127	1	21212	56362	0.1355	3.4644e-06	B2_trans	CODING_TRANSCRIPT_INTRON_VARIANT	AFR
428.4	Heart failure with preserved EF [Diastolic heart failure]	circulatory system	rs766826	ELF5	11	34528766	C	T	T	1.00332	0.0280738	0.949607	1.06008	0.905973	0.996127	1	2963	109262	-0.082134	1.155e-11	B2_trans	CODING_TRANSCRIPT_INTRON_VARIANT	AFR
578.8	Hemorrhage of rectum and anus	digestive	rs76073397	MIR548H2	16	11386452	T	C	C	1.00959	0.0808516	0.861641	1.18295	0.905984	0.996127	1	7246	103459	0.14454	9.6663e-07	A2_Trans,B2_trans	INTERGENIC_VARIANT	AFR
440.9	Atherosclerosis of aorta	circulatory system	rs1250993	LOC101929525	10	81399565	C	G	G	0.987305	0.1082	0.79864	1.22054	0.906003	0.996127	1	1531	114883	0.12403	5.3767e-08	A2_Trans	INTERGENIC_VARIANT	AFR
907	Injuries to the nervous system	injuries & poisonings	rs12660421	FOXP4-AS1	6	41488378	G	A	A	0.991222	0.074669	0.856273	1.14744	0.906004	0.996127	1	2261	112901	0.35506	1.1424e-09	A2_Trans	DOWNSTREAM_GENE_VARIANT	AFR
772.4	Rhabdomyolysis	symptoms	rs7560588	BCL11A	2	60727416	G	A	A	0.991784	0.0698742	0.864848	1.13735	0.906011	0.996127	1	1415	114226	-0.12371	2.3396e-07	A2_Trans	CODING_TRANSCRIPT_INTRON_VARIANT	AFR
599	Other symptoms/disorders or the urinary system	genitourinary	rs10129899	LINC00637	14	104330432	C	A	A	0.998133	0.0158323	0.967636	1.02959	0.906026	0.996127	1	14541	78489	-0.057002	2.1916e-06	B2_trans	INTERGENIC_VARIANT	AFR
747.1	Cardiac congenital anomalies	congenital anomalies	rs9461128	TMEM14B	6	10753875	T	C	C	1.00858	0.0723387	0.875253	1.16221	0.906031	0.996127	1	1005	115164	0.13046	3.4269e-06	B2_trans	CODING_TRANSCRIPT_INTRON_VARIANT	AFR
366	Cataract	sense organs	rs34488998	NKAIN3	8	63408372	G	A	A	1.00772	0.0652057	0.886826	1.1451	0.906063	0.996127	1	12326	49515	0.1355	3.4644e-06	B2_trans	CODING_TRANSCRIPT_INTRON_VARIANT	AFR
334	Degenerative disease of the spinal cord	neurological	rs77534576	DLX4	17	47940666	C	T	T	1.0373	0.310371	0.564565	1.90586	0.906087	0.996127	1	1445	114174	0.20794	1.7585e-10	B2_trans	INTERGENIC_VARIANT	AFR
531.4	Peptic ulcer, site unspecified	digestive	rs7960611	CLEC1A	12	10230416	G	A	A	1.00385	0.0326134	0.941695	1.07012	0.906099	0.996127	1	2475	111295	-0.1584	3.3086e-07	A2_Trans	CODING_TRANSCRIPT_INTRON_VARIANT	AFR
263	Other nutritional deficiency	endocrine/metabolic	rs111783124	LOC101928126	21	35362848	G	A	A	1.02072	0.173914	0.725891	1.4353	0.906123	0.996127	1	1210	114835	0.13532	2.1558e-07	A2_Trans	INTERGENIC_VARIANT	AFR
211	Benign neoplasm of other parts of digestive system	neoplasms	rs12660421	FOXP4-AS1	6	41488378	G	A	A	1.01129	0.0951665	0.839205	1.21865	0.906125	0.996127	1	1924	113829	0.35506	1.1424e-09	A2_Trans	DOWNSTREAM_GENE_VARIANT	AFR
526.4	Temporomandibular joint disorders	digestive	rs147812915	KAT7	17	47858295	C	T	T	0.976133	0.204865	0.653323	1.45845	0.906137	0.996127	1	3075	112014	0.23438	1.0943e-07	A2_Trans	INTERGENIC_VARIANT	AFR
189.12	Malignant neoplasm of renal pelvis	neoplasms	rs2277732	DPP9	19	4723670	C	A	A	1.01706	0.143476	0.767751	1.34733	0.906139	0.996127	1	299	116134	0.11697	6.1912e-22	B2_trans,A2_Trans	FIVE_PRIME_UTR_INTRON_VARIANT	AFR
580.2	Nephrotic syndrome without mention of glomerulonephritis	genitourinary	rs1453205	LOC101928196	2	19901073	C	T	T	0.992403	0.0646759	0.874251	1.12652	0.90614	0.996127	1	548	115591	0.096992	3.6368e-06	A2_Trans	INTERGENIC_VARIANT	AFR
286.81	Primary hypercoagulable state	hematopoietic	rs35154152	THBS3	1	155172725	T	C	C	0.990962	0.0770047	0.852139	1.1524	0.906143	0.996127	1	340	115857	-0.20528	2.3574e-11	A2_Trans	SYNONYMOUS_VARIANT	AFR
170	Cancer of bone and connective tissue	neoplasms	rs12567716	FOXD2	1	48197570	T	C	C	0.98214	0.15285	0.727893	1.32519	0.906145	0.996127	1	525	115696	-0.090753	1.4878e-06	B2_trans	INTERGENIC_VARIANT	AFR
253.4	Anterior pituitary disorders	endocrine/metabolic	rs495828	ABO	9	136154867	G	T	T	1.01103	0.0930258	0.842518	1.21324	0.906152	0.996127	1	573	115609	-0.13432	6.5649e-10	A2_Trans	UPSTREAM_GENE_VARIANT	AFR
443.8	Other specified peripheral vascular diseases	circulatory system	rs10086829	COL14A1	8	121149129	G	A	A	0.990159	0.0838894	0.840036	1.16711	0.906153	0.996127	1	1196	114840	-0.097352	3.8599e-06	A2_Trans	FIVE_PRIME_UTR_INTRON_VARIANT	AFR
426.91	Cardiac pacemaker in situ	circulatory system	rs3746539	PTPRT	20	40702071	G	A	A	0.995246	0.0404324	0.919421	1.07732	0.906185	0.996127	1	844	113799	0.05405	1.7723e-06	B2_trans	THREE_PRIME_UTR_EXON_VARIANT	AFR
530.11	GERD	digestive	rs9367106	LOC100505711	6	41483390	G	C	C	0.997961	0.0173234	0.964645	1.03243	0.906188	0.996127	1	11245	65176	0.20225	3.4038e-11	B2_trans	INTERGENIC_VARIANT	AFR
513.31	Apnea	respiratory	rs147812915	KAT7	17	47858295	C	T	T	0.946305	0.468342	0.377901	2.36965	0.906194	0.996127	1	1073	115296	0.23438	1.0943e-07	A2_Trans	INTERGENIC_VARIANT	AFR
362.27	Drusen (degenerative) of retina	sense organs	rs1453205	LOC101928196	2	19901073	C	T	T	0.995338	0.0396568	0.920905	1.07579	0.906195	0.996127	1	1962	113279	0.096992	3.6368e-06	A2_Trans	INTERGENIC_VARIANT	AFR
972.6	Antihypertensive agents causing adverse effects	injuries & poisonings	rs9367106	LOC100505711	6	41483390	G	C	C	0.980703	0.165374	0.709204	1.35614	0.906205	0.996127	1	1486	114921	0.20225	3.4038e-11	B2_trans	INTERGENIC_VARIANT	AFR
531.3	Duodenal ulcer	digestive	rs7960611	CLEC1A	12	10230416	G	A	A	1.00824	0.0696556	0.879573	1.15572	0.90624	0.99613	1	955	115094	-0.1584	3.3086e-07	A2_Trans	CODING_TRANSCRIPT_INTRON_VARIANT	AFR
603.1	Hydrocele	genitourinary	rs67579710	THBS3	1	155173527	G	A	A	0.995136	0.0414015	0.917574	1.07925	0.906241	0.99613	1	1641	113372	-0.10348	1.0252e-09	B2_trans	CODING_TRANSCRIPT_INTRON_VARIANT	AFR
743.2	Pathologic fracture	musculoskeletal	rs915823	TMPRSS2	21	42851454	A	C	C	0.989998	0.085352	0.837495	1.17027	0.906243	0.99613	1	1028	115036	-0.066039	1.6687e-06	B2_trans	CODING_TRANSCRIPT_INTRON_VARIANT	AFR
733.6	Costochondritis	musculoskeletal	rs9896243	NSF	17	44826056	C	G	G	1.015	0.126389	0.792286	1.30031	0.906251	0.99613	1	1525	114836	-0.13155	3.2234e-08	A2_Trans	CODING_TRANSCRIPT_INTRON_VARIANT	AFR
153.2	Colon cancer	neoplasms	rs35154152	THBS3	1	155172725	T	C	C	0.995459	0.0386479	0.92284	1.07379	0.906262	0.99613	1	1067	113703	-0.20528	2.3574e-11	A2_Trans	SYNONYMOUS_VARIANT	AFR
627	Menopausal and postmenopausal disorders	genitourinary	rs7671107	LOC101929161	4	25449225	G	A	A	0.996125	0.0329747	0.933783	1.06263	0.906274	0.996131	1	2092	110002	-0.064456	1.0803e-06	B2_trans	INTERGENIC_VARIANT	AFR
281	Other deficiency anemia	hematopoietic	rs12660421	FOXP4-AS1	6	41488378	G	A	A	0.994444	0.0473418	0.906323	1.09113	0.906312	0.996138	1	3841	108961	0.35506	1.1424e-09	A2_Trans	DOWNSTREAM_GENE_VARIANT	AFR
835	Internal derangement of knee	injuries & poisonings	rs72711165	TMEM65	8	125336564	T	C	C	1.0056	0.0474147	0.916355	1.10353	0.906314	0.996138	1	5399	103297	0.18279	6.0907e-07	B2_trans	CODING_TRANSCRIPT_INTRON_VARIANT	AFR
433.12	Cerebral atherosclerosis	circulatory system	rs11234800	ME3	11	86479407	G	C	C	1.02834	0.237481	0.645641	1.63787	0.906335	0.996138	1	831	115493	-0.077173	3.0702e-06	B2_trans	INTERGENIC_VARIANT	AFR
224	Benign neoplasm of eye	neoplasms	rs2284028	NCF4	22	37265172	A	C	C	1.00613	0.0519509	0.908726	1.11397	0.906369	0.996138	1	1203	114348	0.31271	4.1737e-06	A2_Trans	CODING_TRANSCRIPT_INTRON_VARIANT	AFR
217.1	Nevus, non-neoplastic	neoplasms	rs7579014	BCL11A	2	60707894	G	A	A	1.00788	0.0667693	0.884253	1.1488	0.906372	0.996138	1	1982	114154	-0.05629	1.2614e-06	B2_trans	CODING_TRANSCRIPT_INTRON_VARIANT	AFR
364.9	Cornea replaced by transplant	sense organs	rs7605877	FOXI3	2	88559025	T	C	C	0.988791	0.0958577	0.819427	1.19316	0.906388	0.996138	1	55	116380	-0.071053	3.3369e-06	B2_trans	INTERGENIC_VARIANT	AFR
1010.3	NA	NA	rs915823	TMPRSS2	21	42851454	A	C	C	0.998358	0.0139755	0.971383	1.02608	0.906396	0.996138	1	21785	56370	-0.066039	1.6687e-06	B2_trans	CODING_TRANSCRIPT_INTRON_VARIANT	AFR
275.3	Disorders of magnesium metabolism	endocrine/metabolic	rs35154152	THBS3	1	155172725	T	C	C	1.00408	0.0346682	0.938125	1.07468	0.906402	0.996138	1	3096	111218	-0.20528	2.3574e-11	A2_Trans	SYNONYMOUS_VARIANT	AFR
625	Pain and other symptoms associated with female genital organs	genitourinary	rs1405655	NR1H2	19	50882619	T	C	C	1.00478	0.0405827	0.927957	1.08797	0.906426	0.996138	1	1792	113363	0.075181	1.1208e-11	B2_trans,A2_Trans	CODING_TRANSCRIPT_INTRON_VARIANT	AFR
550.2	Diaphragmatic hernia	digestive	rs1250993	LOC101929525	10	81399565	C	G	G	1.00373	0.0317032	0.943263	1.06808	0.906429	0.996138	1	5227	108387	0.12403	5.3767e-08	A2_Trans	INTERGENIC_VARIANT	AFR
1004	NA	NA	rs9896243	NSF	17	44826056	C	G	G	0.992858	0.0609801	0.88101	1.11891	0.906437	0.996138	1	2323	113009	-0.13155	3.2234e-08	A2_Trans	CODING_TRANSCRIPT_INTRON_VARIANT	AFR
271	Disorders of carbohydrate transport and metabolism	endocrine/metabolic	rs1453205	LOC101928196	2	19901073	C	T	T	1.00285	0.0241797	0.956428	1.05152	0.906447	0.996138	1	4385	108313	0.096992	3.6368e-06	A2_Trans	INTERGENIC_VARIANT	AFR
790.6	Other abnormal blood chemistry	symptoms	rs8080583	KANSL1	17	44162597	C	A	A	0.997901	0.0178845	0.963528	1.0335	0.906478	0.996138	1	12427	95941	-0.12662	2.0785e-08	A2_Trans	CODING_TRANSCRIPT_INTRON_VARIANT	AFR
585.3	Chronic renal failure [CKD]	genitourinary	rs1405655	NR1H2	19	50882619	T	C	C	1.00143	0.0121995	0.977773	1.02567	0.90649	0.996138	1	5104	92243	0.075181	1.1208e-11	B2_trans,A2_Trans	CODING_TRANSCRIPT_INTRON_VARIANT	AFR
809	Fracture of unspecified bones	injuries & poisonings	rs35154152	THBS3	1	155172725	T	C	C	1.00498	0.0423115	0.925002	1.09188	0.906495	0.996138	1	2726	112380	-0.20528	2.3574e-11	A2_Trans	SYNONYMOUS_VARIANT	AFR
994.21	Septic shock	injuries & poisonings	rs55654108	PDCL3P4	3	101425703	A	G	G	1.00855	0.0724897	0.874973	1.16252	0.906496	0.996138	1	829	115320	-0.05662	1.0636e-06	B2_trans	INTERGENIC_VARIANT	AFR
562.2	Diverticulitis	digestive	rs3746539	PTPRT	20	40702071	G	A	A	0.994852	0.0439505	0.912742	1.08435	0.90652	0.996138	1	2225	112756	0.05405	1.7723e-06	B2_trans	THREE_PRIME_UTR_EXON_VARIANT	AFR
705.8	Hyperhidrosis	dermatologic	rs12809318	FBRSL1	12	133140840	T	C	C	1.00688	0.0583821	0.898013	1.12894	0.906521	0.996138	1	2239	113605	-0.062781	9.5289e-09	B2_trans	CODING_TRANSCRIPT_INTRON_VARIANT	AFR
793.2	NA	NA	rs10774679	OAS3	12	113374748	C	T	T	1.00538	0.0456548	0.91932	1.09949	0.906524	0.996138	1	4337	111211	0.075824	4.6954e-12	B2_trans	UPSTREAM_GENE_VARIANT	AFR
939	Atopic/contact dermatitis due to other or unspecified	dermatologic	rs7671107	LOC101929161	4	25449225	G	A	A	1.00156	0.0133089	0.975776	1.02803	0.906529	0.996138	1	14789	84107	-0.064456	1.0803e-06	B2_trans	INTERGENIC_VARIANT	AFR
609.1	Infertility, male	genitourinary	rs13050728	IFNAR2	21	34615210	T	C	C	0.98832	0.100062	0.812316	1.20246	0.90653	0.996138	1	430	115928	-0.10657	4.0686e-21	B2_trans,A2_Trans	CODING_TRANSCRIPT_INTRON_VARIANT	AFR
288.3	Eosinophilia	hematopoietic	rs13179014	SPEF2	5	35693227	A	C	C	0.98601	0.120032	0.779309	1.24753	0.906561	0.996138	1	408	115992	-0.061249	6.1057e-07	B2_trans	CODING_TRANSCRIPT_INTRON_VARIANT	AFR
306.9	Tension headache	mental disorders	rs60305836	CDH8	16	61709381	A	C	C	1.00772	0.0655596	0.886211	1.1459	0.906567	0.996138	1	2058	113877	0.086719	1.1846e-06	B2_trans	CODING_TRANSCRIPT_INTRON_VARIANT	AFR
727	Other disorders of synovium, tendon, and bursa	musculoskeletal	rs8080583	KANSL1	17	44162597	C	A	A	1.00163	0.0139118	0.974692	1.02932	0.906573	0.996138	1	11094	90800	-0.12662	2.0785e-08	A2_Trans	CODING_TRANSCRIPT_INTRON_VARIANT	AFR
573.7	Abnormal results of function study of liver	digestive	rs35508621	LZTFL1	3	45880481	T	C	C	0.991173	0.0755752	0.854712	1.14942	0.906609	0.996138	1	6392	102576	0.38931	6.0917e-89	B2_trans	CODING_TRANSCRIPT_INTRON_VARIANT	AFR
564.1	Irritable Bowel Syndrome	digestive	rs7960611	CLEC1A	12	10230416	G	A	A	0.996052	0.0337221	0.932347	1.06411	0.90662	0.996138	1	1898	111995	-0.1584	3.3086e-07	A2_Trans	CODING_TRANSCRIPT_INTRON_VARIANT	AFR
873	NA	NA	rs67959919	LZTFL1	3	45871908	G	A	A	0.973467	0.229274	0.621103	1.52574	0.906633	0.996138	1	2900	113063	0.59355	1.6043e-80	A2_Trans	CODING_TRANSCRIPT_INTRON_VARIANT	AFR
696.4	Psoriasis	dermatologic	rs915823	TMPRSS2	21	42851454	A	C	C	0.993755	0.0534115	0.894984	1.10343	0.906633	0.996138	1	958	114155	-0.066039	1.6687e-06	B2_trans	CODING_TRANSCRIPT_INTRON_VARIANT	AFR
416	Cardiomegaly	circulatory system	rs12259804	PLEKHS1	10	115573378	T	C	C	1.01835	0.155057	0.751473	1.38001	0.906638	0.996138	1	6070	107411	-0.27547	4.8674e-08	A2_Trans	INTERGENIC_VARIANT	AFR
604.1	Redundant prepuce and phimosis/BXO	genitourinary	rs77534576	DLX4	17	47940666	C	T	T	1.03435	0.288028	0.588163	1.81902	0.906657	0.996138	1	897	114452	0.20794	1.7585e-10	B2_trans	INTERGENIC_VARIANT	AFR
573.6	Nonspecific elevation of levels of transaminase or lactic acid dehydrogenase [LDH]	digestive	rs766826	ELF5	11	34528766	C	T	T	0.99428	0.0489308	0.903355	1.09436	0.906666	0.996138	1	3443	111827	-0.082134	1.155e-11	B2_trans	CODING_TRANSCRIPT_INTRON_VARIANT	AFR
609.1	Infertility, male	genitourinary	rs61667602	CRHR1	17	43785349	T	C	C	1.01688	0.142757	0.768695	1.34519	0.906671	0.996138	1	430	115928	-0.093554	9.1279e-12	B2_trans	FIVE_PRIME_UTR_INTRON_VARIANT	AFR
627	Menopausal and postmenopausal disorders	genitourinary	rs495828	ABO	9	136154867	G	T	T	0.994928	0.0433784	0.913835	1.08322	0.906683	0.996138	1	2092	110002	-0.13432	6.5649e-10	A2_Trans	UPSTREAM_GENE_VARIANT	AFR
286.2	Encounter for long-term (current) use of anticoagulants	hematopoietic	rs117169628	SLC22A31	16	89262657	G	A	A	0.993388	0.0565935	0.889092	1.10992	0.906686	0.996138	1	2257	107206	0.081201	5.77e-07	B2_trans	SYNONYMOUS_VARIANT	AFR
743.2	Pathologic fracture	musculoskeletal	rs60869999	MYO1C	17	1390948	A	T	T	1.01055	0.0895681	0.84785	1.20448	0.906691	0.996138	1	1028	115036	0.059541	2.9039e-06	B2_trans	CODING_TRANSCRIPT_INTRON_VARIANT	AFR
327.3	Sleep apnea	neurological	rs78313563	ESS2	22	19136365	G	A	A	1.00328	0.0279445	0.949808	1.05976	0.906705	0.996138	1	5667	69843	0.40873	6.5914e-07	A2_Trans	UPSTREAM_GENE_VARIANT	AFR
136	Other infectious and parasitic diseases	infectious diseases	rs11234800	ME3	11	86479407	G	C	C	1.01268	0.107542	0.820224	1.2503	0.906721	0.996138	1	3733	111310	-0.077173	3.0702e-06	B2_trans	INTERGENIC_VARIANT	AFR
288.3	Eosinophilia	hematopoietic	rs60305836	CDH8	16	61709381	A	C	C	1.01268	0.107552	0.820209	1.25032	0.906724	0.996138	1	408	115992	0.086719	1.1846e-06	B2_trans	CODING_TRANSCRIPT_INTRON_VARIANT	AFR
278.4	Abnormal weight gain	endocrine/metabolic	rs72655853	SBSPON	8	73985608	A	G	G	1.0255	0.214904	0.67299	1.56265	0.906726	0.996138	1	2498	113434	0.22523	8.3915e-07	A2_Trans	CODING_TRANSCRIPT_INTRON_VARIANT	AFR
788	Syncope and collapse	symptoms	rs4830964	.	23	15515319	C	G	G	1.00173	0.0147639	0.97316	1.03114	0.906728	0.996138	1	6956	100318	0.046578	2.9701e-06	B2_trans	SEQUENCE_VARIANT	AFR
700	Corns and callosities	dermatologic	rs7960611	CLEC1A	12	10230416	G	A	A	1.00195	0.0166298	0.969819	1.03515	0.906733	0.996138	1	7221	96961	-0.1584	3.3086e-07	A2_Trans	CODING_TRANSCRIPT_INTRON_VARIANT	AFR
070.3	Viral hepatitis C	infectious diseases	rs505922	ABO	9	136149229	T	C	C	1.00169	0.0143963	0.973819	1.03035	0.906739	0.996138	1	1247	102867	-0.099884	2.0889e-20	B2_trans	CODING_TRANSCRIPT_INTRON_VARIANT	AFR
529	Diseases and other conditions of the tongue	digestive	rs117169628	SLC22A31	16	89262657	G	A	A	0.973461	0.22974	0.620531	1.52712	0.906799	0.996175	1	1187	115073	0.081201	5.77e-07	B2_trans	SYNONYMOUS_VARIANT	AFR
199	Neoplasm of uncertain behavior	neoplasms	rs10129899	LINC00637	14	104330432	C	A	A	0.995808	0.0358963	0.928155	1.06839	0.906841	0.996175	1	4856	108392	-0.057002	2.1916e-06	B2_trans	INTERGENIC_VARIANT	AFR
345.12	Partial epilepsy	neurological	rs7605877	FOXI3	2	88559025	T	C	C	1.00523	0.0445521	0.921173	1.09695	0.906843	0.996175	1	859	114707	-0.071053	3.3369e-06	B2_trans	INTERGENIC_VARIANT	AFR
200	Myeloproliferative disease	neoplasms	rs34488998	NKAIN3	8	63408372	G	A	A	0.970107	0.259348	0.583529	1.61279	0.906845	0.996175	1	1031	114518	0.1355	3.4644e-06	B2_trans	CODING_TRANSCRIPT_INTRON_VARIANT	AFR
444	Arterial embolism and thrombosis	circulatory system	rs766826	ELF5	11	34528766	C	T	T	1.00714	0.0608026	0.893994	1.13461	0.906845	0.996175	1	1144	114632	-0.082134	1.155e-11	B2_trans	CODING_TRANSCRIPT_INTRON_VARIANT	AFR
070.9	Hepatitis NOS	infectious diseases	rs9501257	HLA-DPB1	6	33055355	A	G	G	1.00529	0.0451023	0.920238	1.0982	0.906868	0.996175	1	1845	113789	0.17269	4.1339e-08	A2_Trans	THREE_PRIME_UTR_EXON_VARIANT	AFR
425	Cardiomyopathy	circulatory system	rs76073397	MIR548H2	16	11386452	T	C	C	1.00931	0.0791885	0.864207	1.17877	0.906871	0.996175	1	2986	107356	0.14454	9.6663e-07	A2_Trans,B2_trans	INTERGENIC_VARIANT	AFR
204.4	Multiple myeloma	neoplasms	rs9367106	LOC100505711	6	41483390	G	C	C	0.988025	0.102995	0.807418	1.20903	0.906882	0.996175	1	195	115782	0.20225	3.4038e-11	B2_trans	INTERGENIC_VARIANT	AFR
420.3	Endocarditis	circulatory system	rs111837807	CCHCR1	6	31121232	T	C	C	0.985487	0.124985	0.771371	1.25904	0.906884	0.996175	1	1115	114877	0.20363	2.152e-11	A2_Trans,B2_trans	CODING_TRANSCRIPT_INTRON_VARIANT	AFR
302.1	Decreased libido	mental disorders	rs111837807	CCHCR1	6	31121232	T	C	C	1.01594	0.135243	0.779383	1.32431	0.906891	0.996175	1	1249	114862	0.20363	2.152e-11	A2_Trans,B2_trans	CODING_TRANSCRIPT_INTRON_VARIANT	AFR
379.2	Disorders of vitreous body	sense organs	rs9577395	ATP11A	13	113534984	C	G	G	0.996192	0.0326281	0.93448	1.06198	0.906907	0.996175	1	7042	101457	0.064829	8.6068e-07	B2_trans,A2_Trans	CODING_TRANSCRIPT_INTRON_VARIANT	AFR
313.2	Tics and stuttering	mental disorders	rs766826	ELF5	11	34528766	C	T	T	0.985795	0.122352	0.775604	1.25295	0.906914	0.996175	1	215	116232	-0.082134	1.155e-11	B2_trans	CODING_TRANSCRIPT_INTRON_VARIANT	AFR
447.1	Stricture of artery	circulatory system	rs11234800	ME3	11	86479407	G	C	C	0.965582	0.299523	0.536828	1.73678	0.906914	0.996175	1	840	115631	-0.077173	3.0702e-06	B2_trans	INTERGENIC_VARIANT	AFR
931	Contact dermatitis and other eczema due to plants [except food]	dermatologic	rs11234800	ME3	11	86479407	G	C	C	1.03093	0.26052	0.61869	1.71784	0.906928	0.996178	1	1023	115397	-0.077173	3.0702e-06	B2_trans	INTERGENIC_VARIANT	AFR
411	Ischemic Heart Disease	circulatory system	rs7089827	TFAM	10	60157611	C	T	T	0.998559	0.0123329	0.974712	1.02299	0.906946	0.996186	1	10316	81931	-0.14471	2.0338e-06	A2_Trans	THREE_PRIME_UTR_EXON_VARIANT	AFR
741.2	Stiffness of joint	musculoskeletal	rs9501257	HLA-DPB1	6	33055355	A	G	G	1.00465	0.0397133	0.929417	1.08597	0.907001	0.996198	1	2340	112983	0.17269	4.1339e-08	A2_Trans	THREE_PRIME_UTR_EXON_VARIANT	AFR
588.2	Secondary hyperparathyroidism (of renal origin)	genitourinary	rs61667602	CRHR1	17	43785349	T	C	C	0.994367	0.048362	0.904442	1.09323	0.907008	0.996198	1	1055	112791	-0.093554	9.1279e-12	B2_trans	FIVE_PRIME_UTR_INTRON_VARIANT	AFR
362.29	Macular degeneration (senile) of retina NOS	sense organs	rs60869999	MYO1C	17	1390948	A	T	T	1.01173	0.0998147	0.831956	1.23034	0.907025	0.996198	1	966	115215	0.059541	2.9039e-06	B2_trans	CODING_TRANSCRIPT_INTRON_VARIANT	AFR
301	Personality disorders	mental disorders	rs12259804	PLEKHS1	10	115573378	T	C	C	0.987347	0.109042	0.797358	1.22261	0.907039	0.996198	1	3657	106608	-0.27547	4.8674e-08	A2_Trans	INTERGENIC_VARIANT	AFR
272.1	Hyperlipidemia	endocrine/metabolic	rs10086829	COL14A1	8	121149129	G	A	A	1.00178	0.0152302	0.972318	1.03213	0.907044	0.996198	1	7867	32782	-0.097352	3.8599e-06	A2_Trans	FIVE_PRIME_UTR_INTRON_VARIANT	AFR
379.3	Aphakia and other disorders of lens	sense organs	rs766826	ELF5	11	34528766	C	T	T	0.993988	0.0516467	0.898296	1.09987	0.907048	0.996198	1	1357	114046	-0.082134	1.155e-11	B2_trans	CODING_TRANSCRIPT_INTRON_VARIANT	AFR
496.21	Obstructive chronic bronchitis	respiratory	rs1405655	NR1H2	19	50882619	T	C	C	1.00276	0.0236131	0.95741	1.05026	0.907048	0.996198	1	3382	109198	0.075181	1.1208e-11	B2_trans,A2_Trans	CODING_TRANSCRIPT_INTRON_VARIANT	AFR
348	Other conditions of brain	neurological	rs915823	TMPRSS2	21	42851454	A	C	C	1.00528	0.0450841	0.920259	1.09815	0.907057	0.996198	1	2330	112143	-0.066039	1.6687e-06	B2_trans	CODING_TRANSCRIPT_INTRON_VARIANT	AFR
367.4	NA	NA	rs1405655	NR1H2	19	50882619	T	C	C	0.99876	0.010631	0.978164	1.01979	0.907065	0.996198	1	18275	41412	0.075181	1.1208e-11	B2_trans,A2_Trans	CODING_TRANSCRIPT_INTRON_VARIANT	AFR
165.1	Cancer of bronchus; lung	neoplasms	rs13179014	SPEF2	5	35693227	A	C	C	1.00485	0.0414648	0.926419	1.08993	0.907066	0.996198	1	786	113612	-0.061249	6.1057e-07	B2_trans	CODING_TRANSCRIPT_INTRON_VARIANT	AFR
277	Other disorders of metabolism	endocrine/metabolic	rs12567716	FOXD2	1	48197570	T	C	C	1.01075	0.0916622	0.844544	1.20967	0.907101	0.996224	1	2132	113310	-0.090753	1.4878e-06	B2_trans	INTERGENIC_VARIANT	AFR
070.9	Hepatitis NOS	infectious diseases	rs35508621	LZTFL1	3	45880481	T	C	C	1.02292	0.194235	0.699051	1.49684	0.907117	0.996225	1	1845	113789	0.38931	6.0917e-89	B2_trans	CODING_TRANSCRIPT_INTRON_VARIANT	AFR
562.2	Diverticulitis	digestive	rs7579014	BCL11A	2	60707894	G	A	A	0.995609	0.0377269	0.924646	1.07202	0.907133	0.996225	1	2225	112756	-0.05629	1.2614e-06	B2_trans	CODING_TRANSCRIPT_INTRON_VARIANT	AFR
690.1	Seborrheic dermatitis	dermatologic	rs72655853	SBSPON	8	73985608	A	G	G	1.01103	0.0940947	0.84076	1.21579	0.907158	0.996225	1	3553	109295	0.22523	8.3915e-07	A2_Trans	CODING_TRANSCRIPT_INTRON_VARIANT	AFR
738.4	Acquired spondylolisthesis	musculoskeletal	rs8052423	SLC22A31	16	89269178	G	T	T	1.00642	0.0548645	0.903812	1.12067	0.907159	0.996225	1	2151	113451	0.13037	1.0019e-06	A2_Trans	UPSTREAM_GENE_VARIANT	AFR
594.1	Calculus of kidney	genitourinary	rs11085727	TYK2	19	10466123	C	T	T	0.996012	0.0342717	0.931306	1.06521	0.907181	0.996225	1	3020	109227	0.17253	2.3333e-18	A2_Trans,B2_trans	CODING_TRANSCRIPT_INTRON_VARIANT	AFR
350.2	Abnormality of gait	neurological	rs72655853	SBSPON	8	73985608	A	G	G	1.00598	0.0511246	0.91006	1.112	0.907229	0.996225	1	11889	88486	0.22523	8.3915e-07	A2_Trans	CODING_TRANSCRIPT_INTRON_VARIANT	AFR
681	Superficial cellulitis and abscess	dermatologic	rs11085727	TYK2	19	10466123	C	T	T	1.00216	0.0185075	0.966457	1.03918	0.907292	0.996225	1	13351	85188	0.17253	2.3333e-18	A2_Trans,B2_trans	CODING_TRANSCRIPT_INTRON_VARIANT	AFR
720.1	Spinal stenosis of lumbar region	musculoskeletal	rs581342	LMNA	1	156095466	T	C	C	0.997852	0.0184688	0.962377	1.03463	0.907307	0.996225	1	4177	105633	0.090245	2.6355e-07	B2_trans	CODING_TRANSCRIPT_INTRON_VARIANT	AFR
573.5	Jaundice (not of newborn)	digestive	rs10129899	LINC00637	14	104330432	C	A	A	1.01176	0.100427	0.830987	1.23186	0.907309	0.996225	1	804	115444	-0.057002	2.1916e-06	B2_trans	INTERGENIC_VARIANT	AFR
277	Other disorders of metabolism	endocrine/metabolic	rs7960611	CLEC1A	12	10230416	G	A	A	0.994248	0.049548	0.902235	1.09565	0.907321	0.996225	1	2132	113310	-0.1584	3.3086e-07	A2_Trans	CODING_TRANSCRIPT_INTRON_VARIANT	AFR
426.8	Other cardiac conduction disorders	circulatory system	rs76073397	MIR548H2	16	11386452	T	C	C	0.962332	0.329869	0.504127	1.837	0.907338	0.996225	1	1025	115289	0.14454	9.6663e-07	A2_Trans,B2_trans	INTERGENIC_VARIANT	AFR
495.2	Asthma with exacerbation	respiratory	rs60869999	MYO1C	17	1390948	A	T	T	0.993973	0.0519423	0.897762	1.10049	0.907344	0.996225	1	1875	112938	0.059541	2.9039e-06	B2_trans	CODING_TRANSCRIPT_INTRON_VARIANT	AFR
1011	NA	NA	rs9497053	UTRN	6	145026256	G	A	A	0.996585	0.029395	0.940791	1.05569	0.907353	0.996225	1	4825	109182	-0.064841	1.0064e-06	B2_trans	CODING_TRANSCRIPT_INTRON_VARIANT	AFR
569	Other disorders of intestine	digestive	rs622568	SEC61G	7	54647894	A	C	C	1.00475	0.0406831	0.927741	1.08814	0.907353	0.996225	1	3949	111377	0.11965	2.6006e-06	A2_Trans	INTERGENIC_VARIANT	AFR
276.1	Electrolyte imbalance	endocrine/metabolic	rs2284028	NCF4	22	37265172	A	C	C	1.00171	0.0146419	0.973367	1.03087	0.907375	0.996225	1	11379	88584	0.31271	4.1737e-06	A2_Trans	CODING_TRANSCRIPT_INTRON_VARIANT	AFR
198.1	Secondary malignancy of lymph nodes	neoplasms	rs2277732	DPP9	19	4723670	C	A	A	1.00718	0.061533	0.892754	1.13628	0.907395	0.996225	1	792	114551	0.11697	6.1912e-22	B2_trans,A2_Trans	FIVE_PRIME_UTR_INTRON_VARIANT	AFR
560.4	Other intestinal obstruction	digestive	rs35154152	THBS3	1	155172725	T	C	C	0.995047	0.0427034	0.915154	1.08191	0.907431	0.996225	1	1236	113888	-0.20528	2.3574e-11	A2_Trans	SYNONYMOUS_VARIANT	AFR
189	Cancer of urinary organs (incl. kidney and bladder)	neoplasms	rs10774671	OAS1	12	113357193	G	A	A	1.00333	0.0286029	0.948631	1.06119	0.907439	0.996225	1	1102	112934	0.12569	3.6032e-11	A2_Trans	SPLICE_ACCEPTOR_VARIANT	AFR
711.1	Pyogenic arthritis	musculoskeletal	rs732990	CIB4	2	26842146	C	G	G	0.991942	0.0695966	0.865457	1.13691	0.907454	0.996225	1	679	115451	0.056389	5.6358e-07	B2_trans	CODING_TRANSCRIPT_INTRON_VARIANT	AFR
450	Noninfectious disorders of lymphatic channels	circulatory system	rs60869999	MYO1C	17	1390948	A	T	T	0.992104	0.0681976	0.867975	1.13398	0.907464	0.996225	1	1126	114474	0.059541	2.9039e-06	B2_trans	CODING_TRANSCRIPT_INTRON_VARIANT	AFR
740	Osteoarthrosis	musculoskeletal	rs10129899	LINC00637	14	104330432	C	A	A	0.998439	0.0134397	0.972482	1.02509	0.907465	0.996225	1	13114	53425	-0.057002	2.1916e-06	B2_trans	INTERGENIC_VARIANT	AFR
041.9	Infection with drug-resistant microorganisms	infectious diseases	rs3746539	PTPRT	20	40702071	G	A	A	1.01125	0.0962896	0.837334	1.2213	0.90747	0.996225	1	908	115408	0.05405	1.7723e-06	B2_trans	THREE_PRIME_UTR_EXON_VARIANT	AFR
427.8	Sinoatrial node dysfunction (Bradycardia)	circulatory system	rs12567716	FOXD2	1	48197570	T	C	C	0.984775	0.132004	0.760283	1.27555	0.907477	0.996225	1	900	115180	-0.090753	1.4878e-06	B2_trans	INTERGENIC_VARIANT	AFR
577	Diseases of pancreas	digestive	rs9268576	HLA-DRA	6	32395641	T	C	C	0.99578	0.0363902	0.927231	1.0694	0.907484	0.996225	1	2042	110459	0.095134	9.9752e-07	B2_trans	INTERGENIC_VARIANT	AFR
165.1	Cancer of bronchus; lung	neoplasms	rs10774679	OAS3	12	113374748	C	T	T	1.00378	0.0324626	0.941903	1.06972	0.90749	0.996225	1	786	113612	0.075824	4.6954e-12	B2_trans	UPSTREAM_GENE_VARIANT	AFR
225.1	Benign neoplasm of brain, cranial nerves, meninges	neoplasms	rs78313563	ESS2	22	19136365	G	A	A	1.02213	0.188396	0.706553	1.47867	0.907495	0.996225	1	380	115744	0.40873	6.5914e-07	A2_Trans	UPSTREAM_GENE_VARIANT	AFR
191	Manlignant and unknown neoplasms of brain and nervous system	neoplasms	rs2284028	NCF4	22	37265172	A	C	C	1.00941	0.0805951	0.861914	1.18214	0.907503	0.996225	1	516	115701	0.31271	4.1737e-06	A2_Trans	CODING_TRANSCRIPT_INTRON_VARIANT	AFR
535.1	Acute gastritis	digestive	rs7605877	FOXI3	2	88559025	T	C	C	0.99348	0.056304	0.889678	1.10939	0.907506	0.996225	1	3123	112861	-0.071053	3.3369e-06	B2_trans	INTERGENIC_VARIANT	AFR
378	Strabismus and other disorders of binocular eye movements	sense organs	rs9367106	LOC100505711	6	41483390	G	C	C	0.993788	0.0536312	0.894629	1.10394	0.907509	0.996225	1	1999	112062	0.20225	3.4038e-11	B2_trans	INTERGENIC_VARIANT	AFR
293.1	Swelling, mass, or lump in head and neck [Space-occupying lesion, intracranial NOS]	mental disorders	rs7671107	LOC101929161	4	25449225	G	A	A	1.00365	0.03135	0.943836	1.06725	0.90751	0.996225	1	5019	108978	-0.064456	1.0803e-06	B2_trans	INTERGENIC_VARIANT	AFR
586.4	Stricture/obstruction of ureter	genitourinary	rs35154152	THBS3	1	155172725	T	C	C	1.00839	0.0719255	0.875801	1.16105	0.907529	0.996225	1	896	115239	-0.20528	2.3574e-11	A2_Trans	SYNONYMOUS_VARIANT	AFR
555.2	Ulcerative colitis	digestive	rs505922	ABO	9	136149229	T	C	C	1.00622	0.0533631	0.906294	1.11716	0.907536	0.996225	1	1034	114862	-0.099884	2.0889e-20	B2_trans	CODING_TRANSCRIPT_INTRON_VARIANT	AFR
285.2	Anemia of chronic disease	hematopoietic	rs5023077	FBRSL1	12	133141973	T	C	C	1.00271	0.0232941	0.957959	1.04955	0.907542	0.996225	1	4118	106066	-0.090901	1.5172e-06	A2_Trans	CODING_TRANSCRIPT_INTRON_VARIANT	AFR
707.2	Chronic ulcer of leg or foot	dermatologic	rs766826	ELF5	11	34528766	C	T	T	0.996596	0.0293679	0.940851	1.05564	0.907565	0.996225	1	2220	110432	-0.082134	1.155e-11	B2_trans	CODING_TRANSCRIPT_INTRON_VARIANT	AFR
278.11	Morbid obesity	endocrine/metabolic	rs34488998	NKAIN3	8	63408372	G	A	A	0.990788	0.0797328	0.847446	1.15838	0.907594	0.996225	1	5373	97825	0.1355	3.4644e-06	B2_trans	CODING_TRANSCRIPT_INTRON_VARIANT	AFR
750	Digestive congenital anomalies	congenital anomalies	rs11234800	ME3	11	86479407	G	C	C	0.974746	0.220363	0.632875	1.50129	0.907595	0.996225	1	1451	114823	-0.077173	3.0702e-06	B2_trans	INTERGENIC_VARIANT	AFR
276.1	Electrolyte imbalance	endocrine/metabolic	rs75505823	LRP1	12	57540956	G	T	T	0.991925	0.0698575	0.865	1.13747	0.907601	0.996225	1	11379	88584	-0.20852	3.0745e-06	A2_Trans	CODING_TRANSCRIPT_INTRON_VARIANT	AFR
292.11	Aphasia	mental disorders	rs76073397	MIR548H2	16	11386452	T	C	C	1.02675	0.227511	0.657369	1.6037	0.907612	0.996225	1	739	115241	0.14454	9.6663e-07	A2_Trans,B2_trans	INTERGENIC_VARIANT	AFR
362.27	Drusen (degenerative) of retina	sense organs	rs61667602	CRHR1	17	43785349	T	C	C	1.00778	0.0668169	0.884082	1.14879	0.90762	0.996225	1	1962	113279	-0.093554	9.1279e-12	B2_trans	FIVE_PRIME_UTR_INTRON_VARIANT	AFR
745	Pain in joint	musculoskeletal	rs72655853	SBSPON	8	73985608	A	G	G	1.00514	0.0441893	0.92175	1.09608	0.907621	0.996225	1	11941	23256	0.22523	8.3915e-07	A2_Trans	CODING_TRANSCRIPT_INTRON_VARIANT	AFR
564.9	Personal history of diseases of digestive system	digestive	rs9896243	NSF	17	44826056	C	G	G	1.01252	0.107231	0.820592	1.24933	0.907637	0.996225	1	1827	114424	-0.13155	3.2234e-08	A2_Trans	CODING_TRANSCRIPT_INTRON_VARIANT	AFR
599.4	Urinary incontinence	genitourinary	rs55654108	PDCL3P4	3	101425703	A	G	G	0.997677	0.0200441	0.959243	1.03765	0.907648	0.996225	1	5549	103477	-0.05662	1.0636e-06	B2_trans	INTERGENIC_VARIANT	AFR
250.41	Impaired fasting glucose	endocrine/metabolic	rs9461128	TMEM14B	6	10753875	T	C	C	1.00208	0.0178869	0.967555	1.03783	0.907648	0.996225	1	6092	101674	0.13046	3.4269e-06	B2_trans	CODING_TRANSCRIPT_INTRON_VARIANT	AFR
577.3	Cyst and pseudocyst of pancreas	digestive	rs75505823	LRP1	12	57540956	G	T	T	1.03752	0.317569	0.556777	1.93335	0.907665	0.996225	1	404	115654	-0.20852	3.0745e-06	A2_Trans	CODING_TRANSCRIPT_INTRON_VARIANT	AFR
610.8	Other specified benign mammary dysplasias	genitourinary	rs9896243	NSF	17	44826056	C	G	G	0.98372	0.141535	0.745412	1.29821	0.907674	0.996225	1	421	115995	-0.13155	3.2234e-08	A2_Trans	CODING_TRANSCRIPT_INTRON_VARIANT	AFR
626.11	Absent or infrequent menstruation	genitourinary	rs117169628	SLC22A31	16	89262657	G	A	A	0.976026	0.209243	0.647669	1.47085	0.907676	0.996225	1	910	115178	0.081201	5.77e-07	B2_trans	SYNONYMOUS_VARIANT	AFR
244.4	Hypothyroidism NOS	endocrine/metabolic	rs467843	TRAPPC13	5	64945715	A	G	G	1.00225	0.0194022	0.964855	1.0411	0.907678	0.996225	1	1931	108302	-0.089724	1.7259e-06	A2_Trans	CODING_TRANSCRIPT_INTRON_VARIANT	AFR
627.2	Symptomatic menopause	genitourinary	rs2924480	ELF5	11	34529831	T	C	C	1.0051	0.0438676	0.922293	1.09534	0.907681	0.996225	1	1723	111975	-0.11648	2.817e-07	A2_Trans	CODING_TRANSCRIPT_INTRON_VARIANT	AFR
252.1	Hyperparathyroidism	endocrine/metabolic	rs732990	CIB4	2	26842146	C	G	G	0.995584	0.038174	0.923813	1.07293	0.907702	0.996225	1	1208	113640	0.056389	5.6358e-07	B2_trans	CODING_TRANSCRIPT_INTRON_VARIANT	AFR
851	Complications of transplants and reattached limbs	injuries & poisonings	rs622568	SEC61G	7	54647894	A	C	C	0.995348	0.0402203	0.919897	1.07699	0.907705	0.996225	1	1781	113513	0.11965	2.6006e-06	A2_Trans	INTERGENIC_VARIANT	AFR
331.1	Hydrocephalus	neurological	rs34488998	NKAIN3	8	63408372	G	A	A	0.932495	0.602891	0.286065	3.03968	0.90771	0.996225	1	160	116311	0.1355	3.4644e-06	B2_trans	CODING_TRANSCRIPT_INTRON_VARIANT	AFR
872	Traumatic amputation	injuries & poisonings	rs10774671	OAS1	12	113357193	G	A	A	1.00506	0.0435551	0.922823	1.09463	0.907724	0.996225	1	571	114990	0.12569	3.6032e-11	A2_Trans	SPLICE_ACCEPTOR_VARIANT	AFR
360	Disorders of the globe	sense organs	rs62200027	CASC20	20	6469515	G	A	A	1.01009	0.0866603	0.852308	1.19709	0.90773	0.996225	1	914	115121	-0.053006	3.3456e-06	B2_trans,A2_Trans	NON_CODING_TRANSCRIPT_INTRON_VARIANT	AFR
587	Kidney replaced by transpant	genitourinary	rs1405655	NR1H2	19	50882619	T	C	C	0.99391	0.0527112	0.896353	1.10208	0.907742	0.996225	1	214	115667	0.075181	1.1208e-11	B2_trans,A2_Trans	CODING_TRANSCRIPT_INTRON_VARIANT	AFR
1000	NA	NA	rs11234800	ME3	11	86479407	G	C	C	0.987916	0.104942	0.804253	1.21352	0.907768	0.996225	1	2250	112646	-0.077173	3.0702e-06	B2_trans	INTERGENIC_VARIANT	AFR
594.3	Calculus of ureter	genitourinary	rs10774671	OAS1	12	113357193	G	A	A	1.00489	0.0420764	0.92534	1.09127	0.907774	0.996225	1	862	114619	0.12569	3.6032e-11	A2_Trans	SPLICE_ACCEPTOR_VARIANT	AFR
497	Bronchitis	respiratory	rs7605877	FOXI3	2	88559025	T	C	C	0.997731	0.0196089	0.960113	1.03682	0.907778	0.996225	1	11380	99282	-0.071053	3.3369e-06	B2_trans	INTERGENIC_VARIANT	AFR
425	Cardiomyopathy	circulatory system	rs467843	TRAPPC13	5	64945715	A	G	G	1.00226	0.0194799	0.964714	1.04126	0.907797	0.996225	1	2986	107356	-0.089724	1.7259e-06	A2_Trans	CODING_TRANSCRIPT_INTRON_VARIANT	AFR
627.22	Need for Hormone replacement therapy (postmenopausal)	genitourinary	rs7960611	CLEC1A	12	10230416	G	A	A	1.01142	0.0980116	0.834646	1.22562	0.907799	0.996225	1	367	115976	-0.1584	3.3086e-07	A2_Trans	CODING_TRANSCRIPT_INTRON_VARIANT	AFR
608	Other disorders of male genital organs	genitourinary	rs732990	CIB4	2	26842146	C	G	G	1.00313	0.0270171	0.951397	1.05768	0.90781	0.996225	1	4916	108062	0.056389	5.6358e-07	B2_trans	CODING_TRANSCRIPT_INTRON_VARIANT	AFR
600	Hyperplasia of prostate	genitourinary	rs76073397	MIR548H2	16	11386452	T	C	C	0.994535	0.0473269	0.906432	1.0912	0.907824	0.996225	1	9008	80085	0.14454	9.6663e-07	A2_Trans,B2_trans	INTERGENIC_VARIANT	AFR
348.2	Cerebral edema and compression of brain	neurological	rs34488998	NKAIN3	8	63408372	G	A	A	0.949057	0.451644	0.391609	2.30002	0.907835	0.996225	1	435	115850	0.1355	3.4644e-06	B2_trans	CODING_TRANSCRIPT_INTRON_VARIANT	AFR
627.22	Need for Hormone replacement therapy (postmenopausal)	genitourinary	rs721917	SFTPD	10	81706324	A	G	G	1.00943	0.0810651	0.861139	1.18326	0.907835	0.996225	1	367	115976	0.055247	2.0819e-07	B2_trans	SYNONYMOUS_VARIANT	AFR
090	Sexually transmitted infections (not HIV or hepatitis)	infectious diseases	rs2924480	ELF5	11	34529831	T	C	C	1.00381	0.0328896	0.941148	1.07065	0.907841	0.996225	1	4621	108422	-0.11648	2.817e-07	A2_Trans	CODING_TRANSCRIPT_INTRON_VARIANT	AFR
590	Pyelonephritis	genitourinary	rs77534576	DLX4	17	47940666	C	T	T	0.958217	0.368849	0.465049	1.97437	0.907879	0.996225	1	1232	114662	0.20794	1.7585e-10	B2_trans	INTERGENIC_VARIANT	AFR
277.5	Other disorders of lipoid metabolism	endocrine/metabolic	rs34488998	NKAIN3	8	63408372	G	A	A	0.976124	0.208858	0.648224	1.46989	0.907886	0.996225	1	2650	112322	0.1355	3.4644e-06	B2_trans	CODING_TRANSCRIPT_INTRON_VARIANT	AFR
598.9	NA	NA	rs72711165	TMEM65	8	125336564	T	C	C	1.01207	0.103662	0.825983	1.24007	0.907892	0.996225	1	4343	110783	0.18279	6.0907e-07	B2_trans	CODING_TRANSCRIPT_INTRON_VARIANT	AFR
594.3	Calculus of ureter	genitourinary	rs35154152	THBS3	1	155172725	T	C	C	0.994359	0.0489101	0.903464	1.0944	0.907916	0.996225	1	862	114619	-0.20528	2.3574e-11	A2_Trans	SYNONYMOUS_VARIANT	AFR
426.92	Cardiac defibrillator in situ	circulatory system	rs9367106	LOC100505711	6	41483390	G	C	C	0.993527	0.0561517	0.889986	1.10911	0.907928	0.996225	1	419	113888	0.20225	3.4038e-11	B2_trans	INTERGENIC_VARIANT	AFR
710.11	Acute osteomyelitis	musculoskeletal	rs10774671	OAS1	12	113357193	G	A	A	1.00502	0.0432603	0.923314	1.09395	0.90793	0.996225	1	709	114831	0.12569	3.6032e-11	A2_Trans	SPLICE_ACCEPTOR_VARIANT	AFR
285.2	Anemia of chronic disease	hematopoietic	rs60869999	MYO1C	17	1390948	A	T	T	1.00335	0.0288956	0.948102	1.06181	0.907936	0.996225	1	4118	106066	0.059541	2.9039e-06	B2_trans	CODING_TRANSCRIPT_INTRON_VARIANT	AFR
475	Chronic sinusitis	respiratory	rs8080583	KANSL1	17	44162597	C	A	A	1.0019	0.0163918	0.97022	1.03461	0.907944	0.996225	1	10873	95713	-0.12662	2.0785e-08	A2_Trans	CODING_TRANSCRIPT_INTRON_VARIANT	AFR
528.6	Leukoplakia of oral mucosa	digestive	rs61667602	CRHR1	17	43785349	T	C	C	0.980444	0.170805	0.701509	1.37029	0.907947	0.996225	1	613	115844	-0.093554	9.1279e-12	B2_trans	FIVE_PRIME_UTR_INTRON_VARIANT	AFR
372	Disorders of conjunctiva	sense organs	rs35154152	THBS3	1	155172725	T	C	C	1.00313	0.0270091	0.951406	1.05766	0.907964	0.996225	1	6544	106186	-0.20528	2.3574e-11	A2_Trans	SYNONYMOUS_VARIANT	AFR
740.11	Osteoarthrosis, localized, primary	musculoskeletal	rs147812915	KAT7	17	47858295	C	T	T	1.00742	0.0639125	0.888804	1.14186	0.907973	0.996225	1	10512	86037	0.23438	1.0943e-07	A2_Trans	INTERGENIC_VARIANT	AFR
367.9	Blindness and low vision	sense organs	rs622568	SEC61G	7	54647894	A	C	C	0.997454	0.022053	0.95526	1.04151	0.90799	0.996225	1	6637	105234	0.11965	2.6006e-06	A2_Trans	INTERGENIC_VARIANT	AFR
563	NA	NA	rs1405655	NR1H2	19	50882619	T	C	C	0.998503	0.0129678	0.973444	1.02421	0.908007	0.996225	1	13374	87527	0.075181	1.1208e-11	B2_trans,A2_Trans	CODING_TRANSCRIPT_INTRON_VARIANT	AFR
627.4	Premenopausal menorrhagia	genitourinary	rs1878527	ANKRD30BL	2	133056313	T	C	C	0.987294	0.11067	0.794776	1.22645	0.908015	0.996225	1	587	115798	-0.077457	2.0215e-06	B2_trans	INTERGENIC_VARIANT	AFR
303.3	Psychogenic disorder	mental disorders	rs11085727	TYK2	19	10466123	C	T	T	0.985099	0.129969	0.763572	1.27089	0.908038	0.996225	1	953	115413	0.17253	2.3333e-18	A2_Trans,B2_trans	CODING_TRANSCRIPT_INTRON_VARIANT	AFR
110.2	Dermatomycoses	infectious diseases	rs2284028	NCF4	22	37265172	A	C	C	1.00454	0.0391996	0.930249	1.08476	0.908071	0.996225	1	3087	111647	0.31271	4.1737e-06	A2_Trans	CODING_TRANSCRIPT_INTRON_VARIANT	AFR
070.3	Viral hepatitis C	infectious diseases	rs915823	TMPRSS2	21	42851454	A	C	C	0.997644	0.0204295	0.958486	1.0384	0.908076	0.996225	1	1247	102867	-0.066039	1.6687e-06	B2_trans	CODING_TRANSCRIPT_INTRON_VARIANT	AFR
379.5	Disorders of iris and ciliary body	sense organs	rs76073397	MIR548H2	16	11386452	T	C	C	1.02215	0.189735	0.70471	1.48257	0.908089	0.996225	1	1376	114269	0.14454	9.6663e-07	A2_Trans,B2_trans	INTERGENIC_VARIANT	AFR
402	NA	NA	rs9268576	HLA-DRA	6	32395641	T	C	C	1.00321	0.0277233	0.950149	1.05922	0.908092	0.996225	1	11251	97992	0.095134	9.9752e-07	B2_trans	INTERGENIC_VARIANT	AFR
946	Anaphylactic shock NOS	injuries & poisonings	rs10774671	OAS1	12	113357193	G	A	A	0.995337	0.0404907	0.9194	1.07755	0.908098	0.996225	1	1853	113531	0.12569	3.6032e-11	A2_Trans	SPLICE_ACCEPTOR_VARIANT	AFR
347	Cataplexy and narcolepsy	neurological	rs721917	SFTPD	10	81706324	A	G	G	0.991511	0.0738676	0.857869	1.14597	0.908115	0.996225	1	228	116058	0.055247	2.0819e-07	B2_trans	SYNONYMOUS_VARIANT	AFR
781	Symptoms involving nervous and musculoskeletal systems	symptoms	rs766826	ELF5	11	34528766	C	T	T	0.994315	0.049416	0.902528	1.09544	0.908142	0.996225	1	3740	111564	-0.082134	1.155e-11	B2_trans	CODING_TRANSCRIPT_INTRON_VARIANT	AFR
701.2	Scar conditions and fibrosis of skin	dermatologic	rs12660421	FOXP4-AS1	6	41488378	G	A	A	1.00999	0.0861522	0.853067	1.19577	0.908158	0.996225	1	2970	112583	0.35506	1.1424e-09	A2_Trans	DOWNSTREAM_GENE_VARIANT	AFR
415.2	Chronic pulmonary heart disease	circulatory system	rs111837807	CCHCR1	6	31121232	T	C	C	1.00698	0.0602855	0.894757	1.13328	0.908163	0.996225	1	2872	110864	0.20363	2.152e-11	A2_Trans,B2_trans	CODING_TRANSCRIPT_INTRON_VARIANT	AFR
578.9	Hemorrhage of gastrointestinal tract	digestive	rs67579710	THBS3	1	155173527	G	A	A	1.00306	0.0264606	0.952363	1.05645	0.908164	0.996225	1	5004	107499	-0.10348	1.0252e-09	B2_trans	CODING_TRANSCRIPT_INTRON_VARIANT	AFR
411.1	Unstable angina (intermediate coronary syndrome)	circulatory system	rs60305836	CDH8	16	61709381	A	C	C	0.9962	0.033007	0.933794	1.06278	0.908168	0.996225	1	3951	109709	0.086719	1.1846e-06	B2_trans	CODING_TRANSCRIPT_INTRON_VARIANT	AFR
509.2	Respiratory insufficiency	respiratory	rs581342	LMNA	1	156095466	T	C	C	1.00729	0.0629849	0.890312	1.13964	0.908169	0.996225	1	1044	115077	0.090245	2.6355e-07	B2_trans	CODING_TRANSCRIPT_INTRON_VARIANT	AFR
480.3	Pneumonia due to fungus (mycoses)	respiratory	rs622568	SEC61G	7	54647894	A	C	C	1.00936	0.0807653	0.861585	1.18248	0.90817	0.996225	1	761	115573	0.11965	2.6006e-06	A2_Trans	INTERGENIC_VARIANT	AFR
1005	NA	NA	rs12567716	FOXD2	1	48197570	T	C	C	0.996943	0.0265441	0.946403	1.05018	0.908172	0.996225	1	17606	80840	-0.090753	1.4878e-06	B2_trans	INTERGENIC_VARIANT	AFR
519.8	Other diseases of respiratory system, NEC	respiratory	rs77534576	DLX4	17	47940666	C	T	T	1.04159	0.353261	0.521194	2.08157	0.908175	0.996225	1	2879	112977	0.20794	1.7585e-10	B2_trans	INTERGENIC_VARIANT	AFR
738.4	Acquired spondylolisthesis	musculoskeletal	rs60869999	MYO1C	17	1390948	A	T	T	1.00787	0.0679962	0.88212	1.15155	0.908177	0.996225	1	2151	113451	0.059541	2.9039e-06	B2_trans	CODING_TRANSCRIPT_INTRON_VARIANT	AFR
556.1	Ulceration of intestine	digestive	rs78313563	ESS2	22	19136365	G	A	A	0.973127	0.236178	0.612541	1.54598	0.908178	0.996225	1	899	115411	0.40873	6.5914e-07	A2_Trans	UPSTREAM_GENE_VARIANT	AFR
513	Respiratory abnormalities	respiratory	rs721917	SFTPD	10	81706324	A	G	G	0.996944	0.0265443	0.946403	1.05018	0.908193	0.996225	1	5206	108430	0.055247	2.0819e-07	B2_trans	SYNONYMOUS_VARIANT	AFR
695	Erythematous conditions	dermatologic	rs76073397	MIR548H2	16	11386452	T	C	C	1.00927	0.0800259	0.862759	1.18066	0.908196	0.996225	1	5718	104985	0.14454	9.6663e-07	A2_Trans,B2_trans	INTERGENIC_VARIANT	AFR
281.9	Deficiency anemias	hematopoietic	rs495828	ABO	9	136154867	G	T	T	1.00783	0.0676305	0.882713	1.15068	0.908201	0.996225	1	1883	113842	-0.13432	6.5649e-10	A2_Trans	UPSTREAM_GENE_VARIANT	AFR
585.33	Chronic Kidney Disease, Stage III	genitourinary	rs10129899	LINC00637	14	104330432	C	A	A	0.997612	0.0207394	0.957873	1.039	0.908204	0.996225	1	3460	101396	-0.057002	2.1916e-06	B2_trans	INTERGENIC_VARIANT	AFR
694.1	Vitiligo	dermatologic	rs766826	ELF5	11	34528766	C	T	T	0.991307	0.0757329	0.854563	1.14993	0.908217	0.996225	1	426	115663	-0.082134	1.155e-11	B2_trans	CODING_TRANSCRIPT_INTRON_VARIANT	AFR
262	Mineral deficiency NEC	endocrine/metabolic	rs1250993	LOC101929525	10	81399565	C	G	G	1.008	0.0690904	0.880338	1.15417	0.908219	0.996225	1	1142	114899	0.12403	5.3767e-08	A2_Trans	INTERGENIC_VARIANT	AFR
565.1	Anal and rectal polyp	digestive	rs72711165	TMEM65	8	125336564	T	C	C	0.981808	0.159283	0.71853	1.34156	0.908238	0.996225	1	3290	112712	0.18279	6.0907e-07	B2_trans	CODING_TRANSCRIPT_INTRON_VARIANT	AFR
690.1	Seborrheic dermatitis	dermatologic	rs10129899	LINC00637	14	104330432	C	A	A	0.99612	0.0337309	0.932395	1.0642	0.908244	0.996225	1	3553	109295	-0.057002	2.1916e-06	B2_trans	INTERGENIC_VARIANT	AFR
290.3	Other persistent mental disorders due to conditions classified elsewhere	mental disorders	rs75505823	LRP1	12	57540956	G	T	T	0.985557	0.126234	0.76954	1.26221	0.908248	0.996225	1	2823	109484	-0.20852	3.0745e-06	A2_Trans	CODING_TRANSCRIPT_INTRON_VARIANT	AFR
798	Malaise and fatigue	symptoms	rs10774679	OAS3	12	113374748	C	T	T	0.998413	0.0137818	0.971806	1.02575	0.90828	0.99623	1	14733	87215	0.075824	4.6954e-12	B2_trans	UPSTREAM_GENE_VARIANT	AFR
599.1	Urinary obstruction	genitourinary	rs3746539	PTPRT	20	40702071	G	A	A	0.992012	0.0696198	0.865479	1.13704	0.908293	0.99623	1	1405	114596	0.05405	1.7723e-06	B2_trans	THREE_PRIME_UTR_EXON_VARIANT	AFR
724	Other and unspecified disorders of back	musculoskeletal	rs1453205	LOC101928196	2	19901073	C	T	T	1.00282	0.0244216	0.955947	1.05198	0.908302	0.99623	1	6252	106556	0.096992	3.6368e-06	A2_Trans	INTERGENIC_VARIANT	AFR
279	Disorders involving the immune mechanism	endocrine/metabolic	rs2924480	ELF5	11	34529831	T	C	C	1.01241	0.107098	0.820719	1.24888	0.908312	0.99623	1	540	115811	-0.11648	2.817e-07	A2_Trans	CODING_TRANSCRIPT_INTRON_VARIANT	AFR
415.2	Chronic pulmonary heart disease	circulatory system	rs9268576	HLA-DRA	6	32395641	T	C	C	0.995027	0.0432975	0.914071	1.08315	0.908331	0.99623	1	2872	110864	0.095134	9.9752e-07	B2_trans	INTERGENIC_VARIANT	AFR
041.8	H. pylori	infectious diseases	rs60305836	CDH8	16	61709381	A	C	C	1.00442	0.0383056	0.931772	1.08273	0.90834	0.99623	1	2852	111637	0.086719	1.1846e-06	B2_trans	CODING_TRANSCRIPT_INTRON_VARIANT	AFR
174.1	Breast cancer [female]	neoplasms	rs78313563	ESS2	22	19136365	G	A	A	0.982008	0.157708	0.720898	1.33769	0.908349	0.99623	1	244	115574	0.40873	6.5914e-07	A2_Trans	UPSTREAM_GENE_VARIANT	AFR
196	Radiotherapy	neoplasms	rs622568	SEC61G	7	54647894	A	C	C	1.00375	0.0325081	0.94179	1.06978	0.90836	0.99623	1	446	114082	0.11965	2.6006e-06	A2_Trans	INTERGENIC_VARIANT	AFR
187	Cancer of other male genital organs	neoplasms	rs6869036	MGAT1	5	180223327	C	T	T	1.02296	0.197207	0.695016	1.50564	0.908367	0.99623	1	804	115457	0.25536	1.7578e-06	A2_Trans	FIVE_PRIME_UTR_INTRON_VARIANT	AFR
627.2	Symptomatic menopause	genitourinary	rs76073397	MIR548H2	16	11386452	T	C	C	1.01607	0.138628	0.774327	1.33329	0.908426	0.99623	1	1723	111975	0.14454	9.6663e-07	A2_Trans,B2_trans	INTERGENIC_VARIANT	AFR
732	Osteochondropathies	musculoskeletal	rs11234800	ME3	11	86479407	G	C	C	1.02803	0.240351	0.641827	1.64662	0.908438	0.99623	1	599	115753	-0.077173	3.0702e-06	B2_trans	INTERGENIC_VARIANT	AFR
440	Atherosclerosis	circulatory system	rs147812915	KAT7	17	47858295	C	T	T	1.01385	0.119601	0.80199	1.28167	0.908451	0.99623	1	5215	106728	0.23438	1.0943e-07	A2_Trans	INTERGENIC_VARIANT	AFR
715	Other inflammatory spondylopathies	musculoskeletal	rs8080583	KANSL1	17	44162597	C	A	A	0.995706	0.0374228	0.925288	1.07148	0.908454	0.99623	1	1992	112913	-0.12662	2.0785e-08	A2_Trans	CODING_TRANSCRIPT_INTRON_VARIANT	AFR
246	Other disorders of thyroid	endocrine/metabolic	rs76073397	MIR548H2	16	11386452	T	C	C	1.0186	0.160239	0.744057	1.39443	0.908455	0.99623	1	2017	113194	0.14454	9.6663e-07	A2_Trans,B2_trans	INTERGENIC_VARIANT	AFR
425.8	Other cardiomyopathy	circulatory system	rs117169628	SLC22A31	16	89262657	G	A	A	0.966454	0.296777	0.540212	1.72901	0.908466	0.99623	1	318	116098	0.081201	5.77e-07	B2_trans	SYNONYMOUS_VARIANT	AFR
504	Other alveolar and parietoalveolar pneumonopathy	respiratory	rs5023077	FBRSL1	12	133141973	T	C	C	1.00804	0.0696841	0.879355	1.15557	0.908469	0.99623	1	699	115311	-0.090901	1.5172e-06	A2_Trans	CODING_TRANSCRIPT_INTRON_VARIANT	AFR
520.1	Hereditary disturbances in tooth structure	digestive	rs7960611	CLEC1A	12	10230416	G	A	A	1.00969	0.0839357	0.856533	1.19025	0.908486	0.99623	1	1770	114473	-0.1584	3.3086e-07	A2_Trans	CODING_TRANSCRIPT_INTRON_VARIANT	AFR
601.8	Other inflammatory disorders of male genital organs	genitourinary	rs147812915	KAT7	17	47858295	C	T	T	1.04948	0.420163	0.460608	2.39121	0.908487	0.99623	1	841	115462	0.23438	1.0943e-07	A2_Trans	INTERGENIC_VARIANT	AFR
809	Fracture of unspecified bones	injuries & poisonings	rs12809318	FBRSL1	12	133140840	T	C	C	0.995146	0.0423385	0.9159	1.08125	0.908504	0.99623	1	2726	112380	-0.062781	9.5289e-09	B2_trans	CODING_TRANSCRIPT_INTRON_VARIANT	AFR
550.5	Ventral hernia	digestive	rs7671107	LOC101929161	4	25449225	G	A	A	1.00451	0.0391924	0.930241	1.08472	0.908513	0.99623	1	1447	113540	-0.064456	1.0803e-06	B2_trans	INTERGENIC_VARIANT	AFR
131	Protozoan infection	infectious diseases	rs1453205	LOC101928196	2	19901073	C	T	T	0.993259	0.0588676	0.885023	1.11473	0.908531	0.99623	1	1974	114042	0.096992	3.6368e-06	A2_Trans	INTERGENIC_VARIANT	AFR
472	Chronic pharyngitis and nasopharyngitis	respiratory	rs72655853	SBSPON	8	73985608	A	G	G	1.00942	0.0816255	0.860187	1.18455	0.908539	0.99623	1	7069	104275	0.22523	8.3915e-07	A2_Trans	CODING_TRANSCRIPT_INTRON_VARIANT	AFR
731	Osteitis deformans and osteopathies associated with other disorders classified elsewhere	musculoskeletal	rs9501257	HLA-DPB1	6	33055355	A	G	G	1.00681	0.0591079	0.896677	1.13048	0.908551	0.99623	1	485	115585	0.17269	4.1339e-08	A2_Trans	THREE_PRIME_UTR_EXON_VARIANT	AFR
972	Poisoning by agents primarily affecting the cardiovascular system	injuries & poisonings	rs12660421	FOXP4-AS1	6	41488378	G	A	A	1.01551	0.134024	0.780916	1.32059	0.908554	0.99623	1	1837	114380	0.35506	1.1424e-09	A2_Trans	DOWNSTREAM_GENE_VARIANT	AFR
687.2	NA	NA	rs75505823	LRP1	12	57540956	G	T	T	1.01752	0.151225	0.756521	1.36857	0.908555	0.99623	1	8231	105426	-0.20852	3.0745e-06	A2_Trans	CODING_TRANSCRIPT_INTRON_VARIANT	AFR
587	Kidney replaced by transpant	genitourinary	rs7089827	TFAM	10	60157611	C	T	T	1.00657	0.0570302	0.90012	1.12561	0.908561	0.99623	1	214	115667	-0.14471	2.0338e-06	A2_Trans	THREE_PRIME_UTR_EXON_VARIANT	AFR
578.9	Hemorrhage of gastrointestinal tract	digestive	rs6869036	MGAT1	5	180223327	C	T	T	1.00729	0.0632657	0.889823	1.14027	0.908574	0.99623	1	5004	107499	0.25536	1.7578e-06	A2_Trans	FIVE_PRIME_UTR_INTRON_VARIANT	AFR
276.14	Hypopotassemia	endocrine/metabolic	rs9577395	ATP11A	13	113534984	C	G	G	0.996515	0.0304077	0.938859	1.05771	0.908586	0.99623	1	8412	98804	0.064829	8.6068e-07	B2_trans,A2_Trans	CODING_TRANSCRIPT_INTRON_VARIANT	AFR
270.3	Disorders of plasma protein metabolism	endocrine/metabolic	rs67579710	THBS3	1	155173527	G	A	A	0.99584	0.0363159	0.927422	1.06931	0.908609	0.99623	1	1426	113087	-0.10348	1.0252e-09	B2_trans	CODING_TRANSCRIPT_INTRON_VARIANT	AFR
963.1	Antineoplastic and immunosuppressive drugs causing adverse effects	injuries & poisonings	rs34488998	NKAIN3	8	63408372	G	A	A	1.04991	0.424311	0.457066	2.41172	0.908613	0.99623	1	713	115587	0.1355	3.4644e-06	B2_trans	CODING_TRANSCRIPT_INTRON_VARIANT	AFR
041.4	E. coli	infectious diseases	rs505922	ABO	9	136149229	T	C	C	1.00646	0.0560675	0.901716	1.12336	0.908626	0.99623	1	1845	114127	-0.099884	2.0889e-20	B2_trans	CODING_TRANSCRIPT_INTRON_VARIANT	AFR
627.2	Symptomatic menopause	genitourinary	rs75505823	LRP1	12	57540956	G	T	T	0.979527	0.18024	0.688012	1.39456	0.908629	0.99623	1	1723	111975	-0.20852	3.0745e-06	A2_Trans	CODING_TRANSCRIPT_INTRON_VARIANT	AFR
610.1	Cystic mastopathy	genitourinary	rs55654108	PDCL3P4	3	101425703	A	G	G	1.00636	0.0552114	0.903142	1.12137	0.90863	0.99623	1	1262	114434	-0.05662	1.0636e-06	B2_trans	INTERGENIC_VARIANT	AFR
353.1	Nerve plexus lesions	neurological	rs766826	ELF5	11	34528766	C	T	T	0.988178	0.103637	0.806528	1.21074	0.908645	0.99623	1	480	115879	-0.082134	1.155e-11	B2_trans	CODING_TRANSCRIPT_INTRON_VARIANT	AFR
871.1	Open wound of hand except finger(s)	injuries & poisonings	rs10129899	LINC00637	14	104330432	C	A	A	1.01142	0.0989341	0.833139	1.22784	0.908648	0.99623	1	1521	114709	-0.057002	2.1916e-06	B2_trans	INTERGENIC_VARIANT	AFR
750	Digestive congenital anomalies	congenital anomalies	rs7579014	BCL11A	2	60707894	G	A	A	0.991138	0.0775815	0.851327	1.15391	0.908652	0.99623	1	1451	114823	-0.05629	1.2614e-06	B2_trans	CODING_TRANSCRIPT_INTRON_VARIANT	AFR
426.2	Atrioventricular [AV] block	circulatory system	rs505922	ABO	9	136149229	T	C	C	0.996574	0.0299134	0.939826	1.05675	0.908665	0.99623	1	2533	111587	-0.099884	2.0889e-20	B2_trans	CODING_TRANSCRIPT_INTRON_VARIANT	AFR
381	Otitis media and Eustachian tube disorders	sense organs	rs10774671	OAS1	12	113357193	G	A	A	0.997579	0.0211337	0.957102	1.03977	0.908671	0.99623	1	7843	103916	0.12569	3.6032e-11	A2_Trans	SPLICE_ACCEPTOR_VARIANT	AFR
523.1	Gingivitis	digestive	rs10774679	OAS3	12	113374748	C	T	T	1.00192	0.0167264	0.969607	1.03531	0.908678	0.99623	1	7501	100088	0.075824	4.6954e-12	B2_trans	UPSTREAM_GENE_VARIANT	AFR
366.3	Traumatic cataract	sense organs	rs76073397	MIR548H2	16	11386452	T	C	C	1.03943	0.337283	0.536661	2.01322	0.908714	0.996245	1	381	115955	0.14454	9.6663e-07	A2_Trans,B2_trans	INTERGENIC_VARIANT	AFR
530.11	GERD	digestive	rs76423999	SLC12A7	5	1098067	T	A	A	0.997731	0.0198132	0.959728	1.03724	0.90872	0.996245	1	11245	65176	0.18412	3.8813e-07	A2_Trans	CODING_TRANSCRIPT_INTRON_VARIANT	AFR
972.6	Antihypertensive agents causing adverse effects	injuries & poisonings	rs7960611	CLEC1A	12	10230416	G	A	A	0.987942	0.105812	0.802905	1.21562	0.908724	0.996245	1	1486	114921	-0.1584	3.3086e-07	A2_Trans	CODING_TRANSCRIPT_INTRON_VARIANT	AFR
401	Hypertension	circulatory system	rs147812915	KAT7	17	47858295	C	T	T	0.992185	0.0684427	0.867629	1.13462	0.908736	0.996246	1	5013	23261	0.23438	1.0943e-07	A2_Trans	INTERGENIC_VARIANT	AFR
250.7	Diabetic retinopathy	endocrine/metabolic	rs8052423	SLC22A31	16	89269178	G	T	T	1.0021	0.01835	0.966704	1.0388	0.908787	0.99627	1	5745	100079	0.13037	1.0019e-06	A2_Trans	UPSTREAM_GENE_VARIANT	AFR
420.21	Acute pericarditis	circulatory system	rs1453205	LOC101928196	2	19901073	C	T	T	1.01137	0.0987273	0.833441	1.22729	0.908802	0.99627	1	325	116119	0.096992	3.6368e-06	A2_Trans	INTERGENIC_VARIANT	AFR
350.2	Abnormality of gait	neurological	rs9577395	ATP11A	13	113534984	C	G	G	1.00281	0.0244733	0.955841	1.05208	0.908812	0.99627	1	11889	88486	0.064829	8.6068e-07	B2_trans,A2_Trans	CODING_TRANSCRIPT_INTRON_VARIANT	AFR
585.4	Chronic kidney disease, Stage I or II	genitourinary	rs8052423	SLC22A31	16	89269178	G	T	T	0.996904	0.0270766	0.945379	1.05124	0.908831	0.99627	1	3957	108128	0.13037	1.0019e-06	A2_Trans	UPSTREAM_GENE_VARIANT	AFR
480.1	Bacterial pneumonia	respiratory	rs8080583	KANSL1	17	44162597	C	A	A	1.00384	0.0334994	0.940051	1.07197	0.908831	0.99627	1	3135	111321	-0.12662	2.0785e-08	A2_Trans	CODING_TRANSCRIPT_INTRON_VARIANT	AFR
270.2	Disorders of amino-acid metabolism	endocrine/metabolic	rs10086829	COL14A1	8	121149129	G	A	A	0.989905	0.088606	0.832093	1.17765	0.908835	0.99627	1	1158	114941	-0.097352	3.8599e-06	A2_Trans	FIVE_PRIME_UTR_INTRON_VARIANT	AFR
731.1	Osteitis deformans [Paget's disease of bone]	musculoskeletal	rs72655853	SBSPON	8	73985608	A	G	G	0.96305	0.328959	0.505404	1.8351	0.908879	0.99627	1	124	116204	0.22523	8.3915e-07	A2_Trans	CODING_TRANSCRIPT_INTRON_VARIANT	AFR
370.3	Keratoconjunctivitis	sense organs	rs1453205	LOC101928196	2	19901073	C	T	T	0.995681	0.0378222	0.92454	1.0723	0.908883	0.99627	1	3303	111778	0.096992	3.6368e-06	A2_Trans	INTERGENIC_VARIANT	AFR
509.3	Pulmonary insufficiency or respiratory failure following trauma and surgery	respiratory	rs11085727	TYK2	19	10466123	C	T	T	0.986763	0.116457	0.785388	1.23977	0.9089	0.99627	1	772	115514	0.17253	2.3333e-18	A2_Trans,B2_trans	CODING_TRANSCRIPT_INTRON_VARIANT	AFR
876	Posttraumatic wound infection not elsewhere classified	injuries & poisonings	rs62200027	CASC20	20	6469515	G	A	A	1.01662	0.144055	0.766548	1.34827	0.9089	0.99627	1	849	115594	-0.053006	3.3456e-06	B2_trans,A2_Trans	NON_CODING_TRANSCRIPT_INTRON_VARIANT	AFR
357	Inflammatory and toxic neuropathy	neurological	rs9896243	NSF	17	44826056	C	G	G	1.00562	0.0489638	0.913598	1.10691	0.908903	0.99627	1	3756	110847	-0.13155	3.2234e-08	A2_Trans	CODING_TRANSCRIPT_INTRON_VARIANT	AFR
716.9	Arthropathy NOS	musculoskeletal	rs10774679	OAS3	12	113374748	C	T	T	0.998198	0.0157626	0.967831	1.02952	0.908904	0.99627	1	10788	95334	0.075824	4.6954e-12	B2_trans	UPSTREAM_GENE_VARIANT	AFR
526.41	Temporomandibular joint disorder, unspecified	digestive	rs13050728	IFNAR2	21	34615210	T	C	C	0.994336	0.0496428	0.902147	1.09595	0.908904	0.99627	1	2381	113029	-0.10657	4.0686e-21	B2_trans,A2_Trans	CODING_TRANSCRIPT_INTRON_VARIANT	AFR
721.8	Other allied disorders of spine	musculoskeletal	rs721917	SFTPD	10	81706324	A	G	G	1.00928	0.0807252	0.861584	1.18229	0.908915	0.99627	1	1706	114648	0.055247	2.0819e-07	B2_trans	SYNONYMOUS_VARIANT	AFR
041.2	Streptococcus infection	infectious diseases	rs9501257	HLA-DPB1	6	33055355	A	G	G	1.00627	0.054672	0.904022	1.12009	0.908931	0.99627	1	1755	114211	0.17269	4.1339e-08	A2_Trans	THREE_PRIME_UTR_EXON_VARIANT	AFR
736	Other acquired deformities of limbs	musculoskeletal	rs60869999	MYO1C	17	1390948	A	T	T	0.995313	0.0410752	0.918325	1.07875	0.908933	0.99627	1	3816	109868	0.059541	2.9039e-06	B2_trans	CODING_TRANSCRIPT_INTRON_VARIANT	AFR
362.8	Retinal hemorrhage/ischemia	sense organs	rs12660421	FOXP4-AS1	6	41488378	G	A	A	0.990226	0.0859365	0.836729	1.17188	0.909	0.996277	1	2336	113184	0.35506	1.1424e-09	A2_Trans	DOWNSTREAM_GENE_VARIANT	AFR
709	Diffuse diseases of connective tissue	dermatologic	rs55654108	PDCL3P4	3	101425703	A	G	G	1.00681	0.0593942	0.896171	1.13111	0.909035	0.996277	1	854	115029	-0.05662	1.0636e-06	B2_trans	INTERGENIC_VARIANT	AFR
251.1	Hypoglycemia	endocrine/metabolic	rs1878527	ANKRD30BL	2	133056313	T	C	C	1.00487	0.0424918	0.924569	1.09214	0.909046	0.996277	1	3405	111360	-0.077457	2.0215e-06	B2_trans	INTERGENIC_VARIANT	AFR
782.3	Edema	symptoms	rs13050728	IFNAR2	21	34615210	T	C	C	1.00174	0.0152491	0.972247	1.03214	0.909053	0.996277	1	12530	87634	-0.10657	4.0686e-21	B2_trans,A2_Trans	CODING_TRANSCRIPT_INTRON_VARIANT	AFR
443.1	Raynaud's syndrome	circulatory system	rs77534576	DLX4	17	47940666	C	T	T	0.94206	0.522508	0.338314	2.62324	0.909056	0.996277	1	228	116056	0.20794	1.7585e-10	B2_trans	INTERGENIC_VARIANT	AFR
433.8	Late effects of cerebrovascular disease	circulatory system	rs10774679	OAS3	12	113374748	C	T	T	1.00255	0.0222978	0.959679	1.04734	0.909058	0.996277	1	2457	109268	0.075824	4.6954e-12	B2_trans	UPSTREAM_GENE_VARIANT	AFR
626.1	Irregular menstrual cycle/bleeding	genitourinary	rs1878527	ANKRD30BL	2	133056313	T	C	C	1.0041	0.0358239	0.936017	1.07714	0.909061	0.996277	1	1856	110539	-0.077457	2.0215e-06	B2_trans	INTERGENIC_VARIANT	AFR
252.1	Hyperparathyroidism	endocrine/metabolic	rs4830964	.	23	15515319	C	G	G	1.00372	0.032549	0.941692	1.06984	0.909072	0.996277	1	1208	113640	0.046578	2.9701e-06	B2_trans	SEQUENCE_VARIANT	AFR
194	Cancer of other endocrine glands	neoplasms	rs721917	SFTPD	10	81706324	A	G	G	1.00936	0.0815451	0.860267	1.18428	0.909077	0.996277	1	311	116048	0.055247	2.0819e-07	B2_trans	SYNONYMOUS_VARIANT	AFR
962	Poisoning by hormones and synthetic substitutes	injuries & poisonings	rs9577395	ATP11A	13	113534984	C	G	G	1.01576	0.13693	0.77667	1.32845	0.909078	0.996277	1	1264	115000	0.064829	8.6068e-07	B2_trans,A2_Trans	CODING_TRANSCRIPT_INTRON_VARIANT	AFR
297.1	Suicidal ideation	mental disorders	rs9577395	ATP11A	13	113534984	C	G	G	0.996109	0.0341395	0.931638	1.06504	0.909087	0.996277	1	3922	105430	0.064829	8.6068e-07	B2_trans,A2_Trans	CODING_TRANSCRIPT_INTRON_VARIANT	AFR
512.2	Painful respiration	respiratory	rs34488998	NKAIN3	8	63408372	G	A	A	0.981211	0.166115	0.708541	1.35881	0.909091	0.996277	1	8039	105734	0.1355	3.4644e-06	B2_trans	CODING_TRANSCRIPT_INTRON_VARIANT	AFR
720	Spinal stenosis	musculoskeletal	rs9461128	TMEM14B	6	10753875	T	C	C	0.998163	0.0161018	0.967154	1.03017	0.909092	0.996277	1	5850	99418	0.13046	3.4269e-06	B2_trans	CODING_TRANSCRIPT_INTRON_VARIANT	AFR
350	Abnormal movement	neurological	rs915823	TMPRSS2	21	42851454	A	C	C	1.00195	0.0170671	0.968989	1.03603	0.909093	0.996277	1	13720	83426	-0.066039	1.6687e-06	B2_trans	CODING_TRANSCRIPT_INTRON_VARIANT	AFR
798	Malaise and fatigue	symptoms	rs147812915	KAT7	17	47858295	C	T	T	1.00827	0.0721731	0.875275	1.16148	0.909103	0.996277	1	14733	87215	0.23438	1.0943e-07	A2_Trans	INTERGENIC_VARIANT	AFR
292	Neurological disorders	mental disorders	rs581342	LMNA	1	156095466	T	C	C	0.99842	0.0138496	0.971683	1.02589	0.909123	0.996277	1	8618	94832	0.090245	2.6355e-07	B2_trans	CODING_TRANSCRIPT_INTRON_VARIANT	AFR
159	Malignant neoplasm of other and ill-defined sites within the digestive organs and peritoneum	neoplasms	rs7960611	CLEC1A	12	10230416	G	A	A	0.990732	0.0815749	0.844344	1.1625	0.909125	0.996277	1	497	115724	-0.1584	3.3086e-07	A2_Trans	CODING_TRANSCRIPT_INTRON_VARIANT	AFR
736.4	Genu valgum or varum (acquired)	musculoskeletal	rs9461128	TMEM14B	6	10753875	T	C	C	0.989819	0.0896734	0.830282	1.18001	0.909146	0.996288	1	403	115944	0.13046	3.4269e-06	B2_trans	CODING_TRANSCRIPT_INTRON_VARIANT	AFR
379.9	Pain, swelling or discharge of eye	sense organs	rs35154152	THBS3	1	155172725	T	C	C	1.0044	0.0385116	0.931381	1.08315	0.909157	0.996289	1	6260	108529	-0.20528	2.3574e-11	A2_Trans	SYNONYMOUS_VARIANT	AFR
174.1	Breast cancer [female]	neoplasms	rs147812915	KAT7	17	47858295	C	T	T	1.0323	0.278671	0.597864	1.78243	0.90917	0.996291	1	244	115574	0.23438	1.0943e-07	A2_Trans	INTERGENIC_VARIANT	AFR
276.41	Acidosis	endocrine/metabolic	rs67579710	THBS3	1	155173527	G	A	A	0.996542	0.030375	0.938945	1.05767	0.909196	0.996294	1	4068	109494	-0.10348	1.0252e-09	B2_trans	CODING_TRANSCRIPT_INTRON_VARIANT	AFR
132	Infestation (lice, mites)	infectious diseases	rs9501257	HLA-DPB1	6	33055355	A	G	G	1.00818	0.0713964	0.876523	1.1596	0.909208	0.996294	1	1459	114800	0.17269	4.1339e-08	A2_Trans	THREE_PRIME_UTR_EXON_VARIANT	AFR
041.12	Methicillin resistant Staphylococcus aureus	infectious diseases	rs35508621	LZTFL1	3	45880481	T	C	C	1.02366	0.205042	0.684892	1.52998	0.909218	0.996294	1	1438	114318	0.38931	6.0917e-89	B2_trans	CODING_TRANSCRIPT_INTRON_VARIANT	AFR
362.8	Retinal hemorrhage/ischemia	sense organs	rs12809318	FBRSL1	12	133140840	T	C	C	0.994393	0.0493179	0.902773	1.09531	0.909225	0.996294	1	2336	113184	-0.062781	9.5289e-09	B2_trans	CODING_TRANSCRIPT_INTRON_VARIANT	AFR
317.1	Alcoholism	mental disorders	rs766826	ELF5	11	34528766	C	T	T	0.998488	0.0132721	0.97285	1.0248	0.909243	0.996294	1	7942	83217	-0.082134	1.155e-11	B2_trans	CODING_TRANSCRIPT_INTRON_VARIANT	AFR
695.8	Other specified erythematous conditions	dermatologic	rs60869999	MYO1C	17	1390948	A	T	T	0.991539	0.0745809	0.856695	1.14761	0.909293	0.996294	1	1941	113839	0.059541	2.9039e-06	B2_trans	CODING_TRANSCRIPT_INTRON_VARIANT	AFR
355.1	Chronic pain syndrome	neurological	rs10774679	OAS3	12	113374748	C	T	T	0.997725	0.019989	0.959393	1.03759	0.909297	0.996294	1	4521	105905	0.075824	4.6954e-12	B2_trans	UPSTREAM_GENE_VARIANT	AFR
281.12	Other vitamin B12 deficiency anemia	hematopoietic	rs622568	SEC61G	7	54647894	A	C	C	0.996485	0.0309116	0.937905	1.05872	0.909302	0.996294	1	1794	112515	0.11965	2.6006e-06	A2_Trans	INTERGENIC_VARIANT	AFR
700	Corns and callosities	dermatologic	rs147812915	KAT7	17	47858295	C	T	T	0.991016	0.0792259	0.848483	1.15749	0.909305	0.996294	1	7221	96961	0.23438	1.0943e-07	A2_Trans	INTERGENIC_VARIANT	AFR
521	Diseases of hard tissues of teeth	digestive	rs76423999	SLC12A7	5	1098067	T	A	A	1.00229	0.0201114	0.963554	1.04259	0.909315	0.996294	1	9931	70521	0.18412	3.8813e-07	A2_Trans	CODING_TRANSCRIPT_INTRON_VARIANT	AFR
599.7	Urethral discharge	genitourinary	rs111783124	LOC101928126	21	35362848	G	A	A	1.03154	0.27266	0.604501	1.76025	0.909327	0.996294	1	1016	115377	0.13532	2.1558e-07	A2_Trans	INTERGENIC_VARIANT	AFR
522.5	Periapical abscess	digestive	rs5023077	FBRSL1	12	133141973	T	C	C	0.99573	0.0375815	0.925022	1.07184	0.909342	0.996294	1	6363	107984	-0.090901	1.5172e-06	A2_Trans	CODING_TRANSCRIPT_INTRON_VARIANT	AFR
565	Anal and rectal conditions	digestive	rs581342	LMNA	1	156095466	T	C	C	0.997536	0.0216652	0.956065	1.04081	0.909343	0.996294	1	6754	105048	0.090245	2.6355e-07	B2_trans	CODING_TRANSCRIPT_INTRON_VARIANT	AFR
364.9	Cornea replaced by transplant	sense organs	rs8080583	KANSL1	17	44162597	C	A	A	1.01161	0.101407	0.82927	1.23405	0.909354	0.996294	1	55	116380	-0.12662	2.0785e-08	A2_Trans	CODING_TRANSCRIPT_INTRON_VARIANT	AFR
202.2	Non-Hodgkins lymphoma	neoplasms	rs34488998	NKAIN3	8	63408372	G	A	A	0.968212	0.283817	0.555118	1.68871	0.909379	0.996294	1	518	115211	0.1355	3.4644e-06	B2_trans	CODING_TRANSCRIPT_INTRON_VARIANT	AFR
737.3	Kyphoscoliosis and scoliosis	musculoskeletal	rs2277732	DPP9	19	4723670	C	A	A	1.00937	0.0819194	0.859645	1.18517	0.909391	0.996294	1	1695	114230	0.11697	6.1912e-22	B2_trans,A2_Trans	FIVE_PRIME_UTR_INTRON_VARIANT	AFR
453	Chronic venous hypertension	circulatory system	rs7671107	LOC101929161	4	25449225	G	A	A	0.992616	0.0651493	0.873627	1.12781	0.909427	0.996294	1	398	115668	-0.064456	1.0803e-06	B2_trans	INTERGENIC_VARIANT	AFR
736.6	Unequal leg length (acquired)	musculoskeletal	rs11085727	TYK2	19	10466123	C	T	T	1.00811	0.0710126	0.877123	1.15865	0.909472	0.996294	1	1001	114673	0.17253	2.3333e-18	A2_Trans,B2_trans	CODING_TRANSCRIPT_INTRON_VARIANT	AFR
722.7	Intervertebral disc disorder with myelopathy	musculoskeletal	rs8052423	SLC22A31	16	89269178	G	T	T	1.00516	0.045241	0.919866	1.09836	0.909482	0.996294	1	1542	113545	0.13037	1.0019e-06	A2_Trans	UPSTREAM_GENE_VARIANT	AFR
411.8	Other chronic ischemic heart disease, unspecified	circulatory system	rs721917	SFTPD	10	81706324	A	G	G	1.00174	0.015261	0.972217	1.03215	0.909491	0.996294	1	4940	101335	0.055247	2.0819e-07	B2_trans	SYNONYMOUS_VARIANT	AFR
342	Hemiplegia	neurological	rs8052423	SLC22A31	16	89269178	G	T	T	0.993606	0.0564263	0.889578	1.1098	0.909495	0.996294	1	1362	114290	0.13037	1.0019e-06	A2_Trans	UPSTREAM_GENE_VARIANT	AFR
053.1	Herpes zoster with nervous system complications	infectious diseases	rs13179014	SPEF2	5	35693227	A	C	C	1.01071	0.093744	0.84107	1.21457	0.909507	0.996294	1	488	115754	-0.061249	6.1057e-07	B2_trans	CODING_TRANSCRIPT_INTRON_VARIANT	AFR
420.2	Pericarditis	circulatory system	rs12259804	PLEKHS1	10	115573378	T	C	C	1.02966	0.257149	0.622024	1.70443	0.909512	0.996294	1	1259	114338	-0.27547	4.8674e-08	A2_Trans	INTERGENIC_VARIANT	AFR
173	Neoplasm of uncertain behavior of skin	neoplasms	rs75505823	LRP1	12	57540956	G	T	T	0.976826	0.20634	0.651898	1.46371	0.909529	0.996294	1	5199	109936	-0.20852	3.0745e-06	A2_Trans	CODING_TRANSCRIPT_INTRON_VARIANT	AFR
716	Other arthropathies	musculoskeletal	rs9268576	HLA-DRA	6	32395641	T	C	C	1.00241	0.0211637	0.961678	1.04486	0.909547	0.996294	1	12569	90246	0.095134	9.9752e-07	B2_trans	INTERGENIC_VARIANT	AFR
255.2	Adrenal hypofunction	endocrine/metabolic	rs61667602	CRHR1	17	43785349	T	C	C	1.01478	0.12914	0.787856	1.30706	0.909551	0.996294	1	399	115895	-0.093554	9.1279e-12	B2_trans	FIVE_PRIME_UTR_INTRON_VARIANT	AFR
761	Cervicalgia	symptoms	rs77534576	DLX4	17	47940666	C	T	T	1.00867	0.0759983	0.86908	1.17068	0.909555	0.996294	1	12761	80313	0.20794	1.7585e-10	B2_trans	INTERGENIC_VARIANT	AFR
270.38	Other specified disorders of plasma protein metabolism	endocrine/metabolic	rs7560588	BCL11A	2	60727416	G	A	A	1.01523	0.133134	0.782064	1.31792	0.909581	0.996294	1	932	115463	-0.12371	2.3396e-07	A2_Trans	CODING_TRANSCRIPT_INTRON_VARIANT	AFR
523.1	Gingivitis	digestive	rs732990	CIB4	2	26842146	C	G	G	0.99799	0.0177131	0.963938	1.03325	0.909582	0.996294	1	7501	100088	0.056389	5.6358e-07	B2_trans	CODING_TRANSCRIPT_INTRON_VARIANT	AFR
070.2	Viral hepatitis B	infectious diseases	rs495828	ABO	9	136154867	G	T	T	0.994371	0.0497101	0.902059	1.09613	0.909582	0.996294	1	1376	113518	-0.13432	6.5649e-10	A2_Trans	UPSTREAM_GENE_VARIANT	AFR
008.52	Intestinal infection due to C. difficile	infectious diseases	rs2924480	ELF5	11	34529831	T	C	C	0.992773	0.063868	0.875963	1.12516	0.909587	0.996294	1	912	114867	-0.11648	2.817e-07	A2_Trans	CODING_TRANSCRIPT_INTRON_VARIANT	AFR
858	Complication of internal orthopedic device	injuries & poisonings	rs12809318	FBRSL1	12	133140840	T	C	C	1.00445	0.0391386	0.930283	1.08454	0.909599	0.996294	1	1374	113450	-0.062781	9.5289e-09	B2_trans	CODING_TRANSCRIPT_INTRON_VARIANT	AFR
360.2	Progressive myopia	sense organs	rs12259804	PLEKHS1	10	115573378	T	C	C	1.06043	0.516759	0.385136	2.91976	0.909607	0.996294	1	435	115979	-0.27547	4.8674e-08	A2_Trans	INTERGENIC_VARIANT	AFR
218	Benign neoplasm of uterus	neoplasms	rs505922	ABO	9	136149229	T	C	C	1.00345	0.0303014	0.945587	1.06485	0.909609	0.996294	1	1196	112210	-0.099884	2.0889e-20	B2_trans	CODING_TRANSCRIPT_INTRON_VARIANT	AFR
345	Epilepsy, recurrent seizures, convulsions	neurological	rs766826	ELF5	11	34528766	C	T	T	0.997176	0.0249131	0.949654	1.04708	0.909615	0.996294	1	2820	108235	-0.082134	1.155e-11	B2_trans	CODING_TRANSCRIPT_INTRON_VARIANT	AFR
426.31	Right bundle branch block	circulatory system	rs76423999	SLC12A7	5	1098067	T	A	A	0.988192	0.104632	0.804968	1.21312	0.909619	0.996294	1	1356	114432	0.18412	3.8813e-07	A2_Trans	CODING_TRANSCRIPT_INTRON_VARIANT	AFR
594.2	Calculus of lower urinary tract	genitourinary	rs78313563	ESS2	22	19136365	G	A	A	1.02587	0.22504	0.659993	1.59459	0.909627	0.996294	1	429	115854	0.40873	6.5914e-07	A2_Trans	UPSTREAM_GENE_VARIANT	AFR
716	Other arthropathies	musculoskeletal	rs7089827	TFAM	10	60157611	C	T	T	1.00167	0.0147072	0.973209	1.03096	0.909638	0.996294	1	12569	90246	-0.14471	2.0338e-06	A2_Trans	THREE_PRIME_UTR_EXON_VARIANT	AFR
575.9	Nonspecific abnormal findings on radiological and other examination of biliary tract	digestive	rs5023077	FBRSL1	12	133141973	T	C	C	0.992878	0.0629749	0.87759	1.12331	0.909641	0.996294	1	1597	114262	-0.090901	1.5172e-06	A2_Trans	CODING_TRANSCRIPT_INTRON_VARIANT	AFR
464	Acute sinusitis	respiratory	rs7671107	LOC101929161	4	25449225	G	A	A	1.00221	0.0194519	0.964719	1.04116	0.909685	0.996294	1	12326	96913	-0.064456	1.0803e-06	B2_trans	INTERGENIC_VARIANT	AFR
580.2	Nephrotic syndrome without mention of glomerulonephritis	genitourinary	rs3746539	PTPRT	20	40702071	G	A	A	1.00896	0.0786331	0.864847	1.17708	0.909726	0.996294	1	548	115591	0.05405	1.7723e-06	B2_trans	THREE_PRIME_UTR_EXON_VARIANT	AFR
601.1	Prostatitis	genitourinary	rs12660421	FOXP4-AS1	6	41488378	G	A	A	0.994286	0.0505507	0.900497	1.09784	0.909743	0.996294	1	3859	109435	0.35506	1.1424e-09	A2_Trans	DOWNSTREAM_GENE_VARIANT	AFR
627.2	Symptomatic menopause	genitourinary	rs13179014	SPEF2	5	35693227	A	C	C	0.995029	0.0439624	0.912882	1.08457	0.909749	0.996294	1	1723	111975	-0.061249	6.1057e-07	B2_trans	CODING_TRANSCRIPT_INTRON_VARIANT	AFR
458.2	Iatrogenic hypotension	circulatory system	rs9497053	UTRN	6	145026256	G	A	A	1.00798	0.0701397	0.878517	1.15653	0.909749	0.996294	1	1738	114475	-0.064841	1.0064e-06	B2_trans	CODING_TRANSCRIPT_INTRON_VARIANT	AFR
196	Radiotherapy	neoplasms	rs12809318	FBRSL1	12	133140840	T	C	C	0.995869	0.0365211	0.927076	1.06977	0.909749	0.996294	1	446	114082	-0.062781	9.5289e-09	B2_trans	CODING_TRANSCRIPT_INTRON_VARIANT	AFR
681.1	Cellulitis and abscess of fingers/toes	dermatologic	rs721917	SFTPD	10	81706324	A	G	G	1.0033	0.0290675	0.947738	1.06212	0.909762	0.996294	1	4476	109690	0.055247	2.0819e-07	B2_trans	SYNONYMOUS_VARIANT	AFR
306.9	Tension headache	mental disorders	rs13179014	SPEF2	5	35693227	A	C	C	0.991841	0.0722877	0.860816	1.14281	0.909766	0.996294	1	2058	113877	-0.061249	6.1057e-07	B2_trans	CODING_TRANSCRIPT_INTRON_VARIANT	AFR
731	Osteitis deformans and osteopathies associated with other disorders classified elsewhere	musculoskeletal	rs12660421	FOXP4-AS1	6	41488378	G	A	A	1.01337	0.117246	0.805323	1.27517	0.909782	0.996294	1	485	115585	0.35506	1.1424e-09	A2_Trans	DOWNSTREAM_GENE_VARIANT	AFR
1005	NA	NA	rs7960611	CLEC1A	12	10230416	G	A	A	0.998386	0.0142547	0.970879	1.02667	0.909796	0.996294	1	17606	80840	-0.1584	3.3086e-07	A2_Trans	CODING_TRANSCRIPT_INTRON_VARIANT	AFR
1005	NA	NA	rs111783124	LOC101928126	21	35362848	G	A	A	0.995879	0.0364561	0.927203	1.06964	0.909804	0.996294	1	17606	80840	0.13532	2.1558e-07	A2_Trans	INTERGENIC_VARIANT	AFR
521	Diseases of hard tissues of teeth	digestive	rs62200027	CASC20	20	6469515	G	A	A	1.00161	0.0141986	0.97412	1.02987	0.909808	0.996294	1	9931	70521	-0.053006	3.3456e-06	B2_trans,A2_Trans	NON_CODING_TRANSCRIPT_INTRON_VARIANT	AFR
276	Disorders of fluid, electrolyte, and acid-base balance	endocrine/metabolic	rs1878527	ANKRD30BL	2	133056313	T	C	C	1.00161	0.014209	0.974101	1.0299	0.90983	0.996294	1	13812	80617	-0.077457	2.0215e-06	B2_trans	INTERGENIC_VARIANT	AFR
753	Congenital anomalies of the eye	congenital anomalies	rs76073397	MIR548H2	16	11386452	T	C	C	0.965288	0.311981	0.523719	1.77916	0.909841	0.996294	1	1053	115213	0.14454	9.6663e-07	A2_Trans,B2_trans	INTERGENIC_VARIANT	AFR
334	Degenerative disease of the spinal cord	neurological	rs10774679	OAS3	12	113374748	C	T	T	1.00535	0.0471595	0.916593	1.10271	0.909857	0.996294	1	1445	114174	0.075824	4.6954e-12	B2_trans	UPSTREAM_GENE_VARIANT	AFR
701	Other hypertrophic and atrophic conditions of skin	dermatologic	rs34488998	NKAIN3	8	63408372	G	A	A	0.990132	0.087607	0.833915	1.17561	0.909873	0.996294	1	11731	93797	0.1355	3.4644e-06	B2_trans	CODING_TRANSCRIPT_INTRON_VARIANT	AFR
782.3	Edema	symptoms	rs1878527	ANKRD30BL	2	133056313	T	C	C	1.00181	0.0159651	0.970947	1.03365	0.909878	0.996294	1	12530	87634	-0.077457	2.0215e-06	B2_trans	INTERGENIC_VARIANT	AFR
271	Disorders of carbohydrate transport and metabolism	endocrine/metabolic	rs75505823	LRP1	12	57540956	G	T	T	0.984859	0.134792	0.756204	1.28265	0.90988	0.996294	1	4385	108313	-0.20852	3.0745e-06	A2_Trans	CODING_TRANSCRIPT_INTRON_VARIANT	AFR
750.2	Lower gastrointestinal congenital anomalies	congenital anomalies	rs35154152	THBS3	1	155172725	T	C	C	0.987665	0.109663	0.796644	1.22449	0.909889	0.996294	1	840	115599	-0.20528	2.3574e-11	A2_Trans	SYNONYMOUS_VARIANT	AFR
512	Other symptoms of respiratory system	respiratory	rs2277732	DPP9	19	4723670	C	A	A	0.998317	0.0148807	0.969621	1.02786	0.909902	0.996294	1	21070	51444	0.11697	6.1912e-22	B2_trans,A2_Trans	FIVE_PRIME_UTR_INTRON_VARIANT	AFR
193	Thyroid cancer	neoplasms	rs10086829	COL14A1	8	121149129	G	A	A	1.01172	0.102981	0.826803	1.23799	0.909928	0.996294	1	157	116090	-0.097352	3.8599e-06	A2_Trans	FIVE_PRIME_UTR_INTRON_VARIANT	AFR
733.8	Malunion and nonunion of fracture	musculoskeletal	rs7089827	TFAM	10	60157611	C	T	T	1.00893	0.0785833	0.864909	1.17693	0.909931	0.996294	1	682	115575	-0.14471	2.0338e-06	A2_Trans	THREE_PRIME_UTR_EXON_VARIANT	AFR
1010.1	NA	NA	rs13050728	IFNAR2	21	34615210	T	C	C	1.00235	0.0207474	0.962408	1.04395	0.909935	0.996294	1	8692	99774	-0.10657	4.0686e-21	B2_trans,A2_Trans	CODING_TRANSCRIPT_INTRON_VARIANT	AFR
875	Non-healing surgical wound	injuries & poisonings	rs467843	TRAPPC13	5	64945715	A	G	G	1.00591	0.0520912	0.908278	1.11404	0.909937	0.996294	1	910	114931	-0.089724	1.7259e-06	A2_Trans	CODING_TRANSCRIPT_INTRON_VARIANT	AFR
736	Other acquired deformities of limbs	musculoskeletal	rs72711165	TMEM65	8	125336564	T	C	C	1.00855	0.0752591	0.870235	1.16885	0.909938	0.996294	1	3816	109868	0.18279	6.0907e-07	B2_trans	CODING_TRANSCRIPT_INTRON_VARIANT	AFR
389.4	Tinnitus	sense organs	rs766826	ELF5	11	34528766	C	T	T	1.00207	0.0182983	0.96677	1.03866	0.90996	0.996294	1	11241	94362	-0.082134	1.155e-11	B2_trans	CODING_TRANSCRIPT_INTRON_VARIANT	AFR
550.4	Umbilical hernia	digestive	rs1250993	LOC101929525	10	81399565	C	G	G	0.996227	0.0334238	0.933057	1.06367	0.909961	0.996294	1	1730	112202	0.12403	5.3767e-08	A2_Trans	INTERGENIC_VARIANT	AFR
687.4	Disturbance of skin sensation	dermatologic	rs75505823	LRP1	12	57540956	G	T	T	0.99096	0.0803056	0.846642	1.15988	0.909966	0.996294	1	15416	89251	-0.20852	3.0745e-06	A2_Trans	CODING_TRANSCRIPT_INTRON_VARIANT	AFR
411.4	Coronary atherosclerosis	circulatory system	rs9896243	NSF	17	44826056	C	G	G	1.0021	0.0185265	0.966362	1.03915	0.909967	0.996294	1	7047	90931	-0.13155	3.2234e-08	A2_Trans	CODING_TRANSCRIPT_INTRON_VARIANT	AFR
355.1	Chronic pain syndrome	neurological	rs13050728	IFNAR2	21	34615210	T	C	C	1.0026	0.0230024	0.958407	1.04884	0.909981	0.996294	1	4521	105905	-0.10657	4.0686e-21	B2_trans,A2_Trans	CODING_TRANSCRIPT_INTRON_VARIANT	AFR
301.1	Schizoid personality disorder	mental disorders	rs2277732	DPP9	19	4723670	C	A	A	1.01355	0.119062	0.802597	1.27994	0.910023	0.996294	1	434	115884	0.11697	6.1912e-22	B2_trans,A2_Trans	FIVE_PRIME_UTR_INTRON_VARIANT	AFR
195.3	Malignant neoplasm of head, face, and neck	neoplasms	rs2284028	NCF4	22	37265172	A	C	C	1.00935	0.0823467	0.85891	1.18614	0.910024	0.996294	1	305	115930	0.31271	4.1737e-06	A2_Trans	CODING_TRANSCRIPT_INTRON_VARIANT	AFR
613	Other nonmalignant breast conditions	genitourinary	rs77534576	DLX4	17	47940666	C	T	T	0.977086	0.205162	0.65358	1.46072	0.910042	0.996294	1	3242	110666	0.20794	1.7585e-10	B2_trans	INTERGENIC_VARIANT	AFR
285.1	Acute posthemorrhagic anemia	hematopoietic	rs467843	TRAPPC13	5	64945715	A	G	G	1.00434	0.0383115	0.931685	1.08266	0.910044	0.996294	1	3214	111907	-0.089724	1.7259e-06	A2_Trans	CODING_TRANSCRIPT_INTRON_VARIANT	AFR
586	Other disorders of the kidney and ureters	genitourinary	rs766826	ELF5	11	34528766	C	T	T	1.00239	0.0211176	0.961747	1.04475	0.910054	0.996294	1	8086	100315	-0.082134	1.155e-11	B2_trans	CODING_TRANSCRIPT_INTRON_VARIANT	AFR
994.21	Septic shock	injuries & poisonings	rs7671107	LOC101929161	4	25449225	G	A	A	0.992094	0.0702632	0.86446	1.13857	0.910056	0.996294	1	829	115320	-0.064456	1.0803e-06	B2_trans	INTERGENIC_VARIANT	AFR
452.2	Deep vein thrombosis [DVT]	circulatory system	rs8052423	SLC22A31	16	89269178	G	T	T	1.00329	0.029037	0.947781	1.06204	0.910065	0.996294	1	1736	110984	0.13037	1.0019e-06	A2_Trans	UPSTREAM_GENE_VARIANT	AFR
710.11	Acute osteomyelitis	musculoskeletal	rs78313563	ESS2	22	19136365	G	A	A	1.01504	0.132186	0.78337	1.31523	0.910077	0.996294	1	709	114831	0.40873	6.5914e-07	A2_Trans	UPSTREAM_GENE_VARIANT	AFR
276.12	Hyposmolality and/or hyponatremia	endocrine/metabolic	rs2284028	NCF4	22	37265172	A	C	C	1.00365	0.0322855	0.942111	1.06922	0.910077	0.996294	1	4309	109458	0.31271	4.1737e-06	A2_Trans	CODING_TRANSCRIPT_INTRON_VARIANT	AFR
782.3	Edema	symptoms	rs55654108	PDCL3P4	3	101425703	A	G	G	0.998376	0.0143961	0.970599	1.02695	0.910085	0.996294	1	12530	87634	-0.05662	1.0636e-06	B2_trans	INTERGENIC_VARIANT	AFR
246	Other disorders of thyroid	endocrine/metabolic	rs12259804	PLEKHS1	10	115573378	T	C	C	0.974347	0.230162	0.620582	1.52978	0.9101	0.996294	1	2017	113194	-0.27547	4.8674e-08	A2_Trans	INTERGENIC_VARIANT	AFR
411	Ischemic Heart Disease	circulatory system	rs2277732	DPP9	19	4723670	C	A	A	1.00195	0.0172523	0.968636	1.03641	0.910103	0.996294	1	10316	81931	0.11697	6.1912e-22	B2_trans,A2_Trans	FIVE_PRIME_UTR_INTRON_VARIANT	AFR
275.3	Disorders of magnesium metabolism	endocrine/metabolic	rs8080583	KANSL1	17	44162597	C	A	A	0.996335	0.0325229	0.934806	1.06191	0.910105	0.996294	1	3096	111218	-0.12662	2.0785e-08	A2_Trans	CODING_TRANSCRIPT_INTRON_VARIANT	AFR
977	Personal history of allergy to medicinal agents	injuries & poisonings	rs111837807	CCHCR1	6	31121232	T	C	C	0.978677	0.190915	0.673181	1.42281	0.910112	0.996294	1	859	115522	0.20363	2.152e-11	A2_Trans,B2_trans	CODING_TRANSCRIPT_INTRON_VARIANT	AFR
741.1	Ankylosis of joint	musculoskeletal	rs1250993	LOC101929525	10	81399565	C	G	G	1.01266	0.111449	0.81395	1.25988	0.910135	0.996294	1	387	116044	0.12403	5.3767e-08	A2_Trans	INTERGENIC_VARIANT	AFR
681.5	Cellulitis and abscess of leg, except foot	dermatologic	rs60869999	MYO1C	17	1390948	A	T	T	0.995366	0.0411568	0.918227	1.07899	0.910145	0.996294	1	3694	110022	0.059541	2.9039e-06	B2_trans	CODING_TRANSCRIPT_INTRON_VARIANT	AFR
165.1	Cancer of bronchus; lung	neoplasms	rs581342	LMNA	1	156095466	T	C	C	0.996457	0.0314559	0.936878	1.05982	0.91015	0.996294	1	786	113612	0.090245	2.6355e-07	B2_trans	CODING_TRANSCRIPT_INTRON_VARIANT	AFR
761	Cervicalgia	symptoms	rs55654108	PDCL3P4	3	101425703	A	G	G	0.998604	0.0123823	0.974661	1.02314	0.910169	0.996294	1	12761	80313	-0.05662	1.0636e-06	B2_trans	INTERGENIC_VARIANT	AFR
276.6	Fluid overload	endocrine/metabolic	rs11085727	TYK2	19	10466123	C	T	T	0.993114	0.0612464	0.880777	1.11978	0.910169	0.996294	1	2051	113235	0.17253	2.3333e-18	A2_Trans,B2_trans	CODING_TRANSCRIPT_INTRON_VARIANT	AFR
579	Other symptoms involving abdomen and pelvis	digestive	rs9497053	UTRN	6	145026256	G	A	A	1.00456	0.0402967	0.928269	1.08711	0.910175	0.996294	1	3187	112086	-0.064841	1.0064e-06	B2_trans	CODING_TRANSCRIPT_INTRON_VARIANT	AFR
613.9	Breast disorder NOS	genitourinary	rs12809318	FBRSL1	12	133140840	T	C	C	1.00968	0.085434	0.854013	1.19373	0.910176	0.996294	1	933	115344	-0.062781	9.5289e-09	B2_trans	CODING_TRANSCRIPT_INTRON_VARIANT	AFR
457.2	Encounter for long-term (current) use of antiplatelets/antithrombotics	circulatory system	rs111837807	CCHCR1	6	31121232	T	C	C	0.98029	0.176479	0.693642	1.38539	0.910189	0.996294	1	630	115703	0.20363	2.152e-11	A2_Trans,B2_trans	CODING_TRANSCRIPT_INTRON_VARIANT	AFR
275.6	Hypercalcemia	endocrine/metabolic	rs60869999	MYO1C	17	1390948	A	T	T	1.0059	0.0521239	0.908208	1.11409	0.910191	0.996294	1	1622	113197	0.059541	2.9039e-06	B2_trans	CODING_TRANSCRIPT_INTRON_VARIANT	AFR
440.22	Atherosclerosis of native arteries of the extremities with intermittent claudication	circulatory system	rs11702230	LOC101928126	21	35377591	C	T	T	0.98916	0.0966311	0.818492	1.19542	0.910199	0.996294	1	2633	111534	0.099731	3.223e-09	B2_trans	INTERGENIC_VARIANT	AFR
208	Benign neoplasm of colon	neoplasms	rs10774671	OAS1	12	113357193	G	A	A	0.998808	0.0105764	0.978316	1.01973	0.910209	0.996294	1	13200	73925	0.12569	3.6032e-11	A2_Trans	SPLICE_ACCEPTOR_VARIANT	AFR
425.2	Secondary/extrinsic cardiomyopathies	circulatory system	rs721917	SFTPD	10	81706324	A	G	G	0.993876	0.0544736	0.893231	1.10586	0.91021	0.996294	1	1181	114787	0.055247	2.0819e-07	B2_trans	SYNONYMOUS_VARIANT	AFR
696.41	Psoriasis vulgaris	dermatologic	rs7579014	BCL11A	2	60707894	G	A	A	1.00451	0.0399443	0.92887	1.08632	0.910255	0.996299	1	892	114268	-0.05629	1.2614e-06	B2_trans	CODING_TRANSCRIPT_INTRON_VARIANT	AFR
372	Disorders of conjunctiva	sense organs	rs1250993	LOC101929525	10	81399565	C	G	G	0.996834	0.028138	0.943347	1.05335	0.910258	0.996299	1	6544	106186	0.12403	5.3767e-08	A2_Trans	INTERGENIC_VARIANT	AFR
301.2	Antisocial/borderline personality disorder	mental disorders	rs4830964	.	23	15515319	C	G	G	0.99691	0.0274564	0.944681	1.05203	0.910263	0.996299	1	1705	112262	0.046578	2.9701e-06	B2_trans	SEQUENCE_VARIANT	AFR
530.14	Reflux esophagitis	digestive	rs12567716	FOXD2	1	48197570	T	C	C	0.993009	0.0622518	0.87895	1.12187	0.910268	0.996299	1	3835	110083	-0.090753	1.4878e-06	B2_trans	INTERGENIC_VARIANT	AFR
455	Hemorrhoids	circulatory system	rs2284028	NCF4	22	37265172	A	C	C	1.00165	0.0146032	0.973384	1.03073	0.910285	0.996299	1	16916	82922	0.31271	4.1737e-06	A2_Trans	CODING_TRANSCRIPT_INTRON_VARIANT	AFR
754.2	Spondylolisthesis, congenital	congenital anomalies	rs55654108	PDCL3P4	3	101425703	A	G	G	1.00994	0.087819	0.850246	1.19963	0.910306	0.996299	1	451	115870	-0.05662	1.0636e-06	B2_trans	INTERGENIC_VARIANT	AFR
289.9	Abnormality of red blood cells	hematopoietic	rs13050728	IFNAR2	21	34615210	T	C	C	1.01227	0.108253	0.818749	1.25153	0.910308	0.996299	1	969	115435	-0.10657	4.0686e-21	B2_trans,A2_Trans	CODING_TRANSCRIPT_INTRON_VARIANT	AFR
598.9	NA	NA	rs11234800	ME3	11	86479407	G	C	C	0.987499	0.111702	0.793334	1.22919	0.910335	0.996299	1	4343	110783	-0.077173	3.0702e-06	B2_trans	INTERGENIC_VARIANT	AFR
348.8	Encephalopathy, not elsewhere classified	neurological	rs60869999	MYO1C	17	1390948	A	T	T	0.993731	0.05585	0.890695	1.10869	0.910342	0.996299	1	1906	113138	0.059541	2.9039e-06	B2_trans	CODING_TRANSCRIPT_INTRON_VARIANT	AFR
458.1	Orthostatic hypotension	circulatory system	rs1405655	NR1H2	19	50882619	T	C	C	0.996578	0.0304417	0.938857	1.05785	0.910353	0.996299	1	4409	109834	0.075181	1.1208e-11	B2_trans,A2_Trans	CODING_TRANSCRIPT_INTRON_VARIANT	AFR
262	Mineral deficiency NEC	endocrine/metabolic	rs76073397	MIR548H2	16	11386452	T	C	C	1.0268	0.234892	0.647953	1.62714	0.910364	0.996299	1	1142	114899	0.14454	9.6663e-07	A2_Trans,B2_trans	INTERGENIC_VARIANT	AFR
418	Nonspecific chest pain	circulatory system	rs12660421	FOXP4-AS1	6	41488378	G	A	A	0.997873	0.0189194	0.961548	1.03557	0.910371	0.996299	1	16209	61060	0.35506	1.1424e-09	A2_Trans	DOWNSTREAM_GENE_VARIANT	AFR
315	Develomental delays and disorders	mental disorders	rs117169628	SLC22A31	16	89262657	G	A	A	0.979541	0.183629	0.683467	1.40387	0.910371	0.996299	1	1618	114398	0.081201	5.77e-07	B2_trans	SYNONYMOUS_VARIANT	AFR
516.1	Hemoptysis	respiratory	rs505922	ABO	9	136149229	T	C	C	1.00454	0.0401994	0.928426	1.08688	0.910381	0.996299	1	2002	113302	-0.099884	2.0889e-20	B2_trans	CODING_TRANSCRIPT_INTRON_VARIANT	AFR
619	Noninflammatory female genital disorders	genitourinary	rs67959919	LZTFL1	3	45871908	G	A	A	0.984226	0.141263	0.746194	1.29819	0.910384	0.996299	1	2718	111464	0.59355	1.6043e-80	A2_Trans	CODING_TRANSCRIPT_INTRON_VARIANT	AFR
292.3	Memory loss	mental disorders	rs12259804	PLEKHS1	10	115573378	T	C	C	1.01869	0.164545	0.737874	1.40638	0.910389	0.996299	1	3127	110882	-0.27547	4.8674e-08	A2_Trans	INTERGENIC_VARIANT	AFR
531	Peptic ulcer (excl. esophageal)	digestive	rs11234800	ME3	11	86479407	G	C	C	1.00731	0.0647596	0.887239	1.14364	0.910428	0.996308	1	3442	108518	-0.077173	3.0702e-06	B2_trans	INTERGENIC_VARIANT	AFR
227	Benign neoplasm of other endocrine glands and related structures	neoplasms	rs8080583	KANSL1	17	44162597	C	A	A	0.996042	0.035252	0.929547	1.06729	0.910429	0.996308	1	986	113693	-0.12662	2.0785e-08	A2_Trans	CODING_TRANSCRIPT_INTRON_VARIANT	AFR
912	Insect bite	injuries & poisonings	rs60305836	CDH8	16	61709381	A	C	C	1.00599	0.0530516	0.906639	1.11622	0.91043	0.996308	1	4020	111521	0.086719	1.1846e-06	B2_trans	CODING_TRANSCRIPT_INTRON_VARIANT	AFR
041.8	H. pylori	infectious diseases	rs55654108	PDCL3P4	3	101425703	A	G	G	1.00404	0.0358139	0.935975	1.07704	0.91047	0.996314	1	2852	111637	-0.05662	1.0636e-06	B2_trans	INTERGENIC_VARIANT	AFR
711	Arthropathy associated with infections	musculoskeletal	rs10774679	OAS3	12	113374748	C	T	T	0.994021	0.0533313	0.895365	1.10355	0.910474	0.996314	1	1146	114701	0.075824	4.6954e-12	B2_trans	UPSTREAM_GENE_VARIANT	AFR
474	Acute and chronic tonsillitis	respiratory	rs111837807	CCHCR1	6	31121232	T	C	C	0.990269	0.0869678	0.835076	1.1743	0.910476	0.996314	1	2286	112994	0.20363	2.152e-11	A2_Trans,B2_trans	CODING_TRANSCRIPT_INTRON_VARIANT	AFR
041.2	Streptococcus infection	infectious diseases	rs10774671	OAS1	12	113357193	G	A	A	0.993879	0.0546089	0.892998	1.10616	0.910479	0.996314	1	1755	114211	0.12569	3.6032e-11	A2_Trans	SPLICE_ACCEPTOR_VARIANT	AFR
793	NA	NA	rs7560588	BCL11A	2	60727416	G	A	A	0.989475	0.0941307	0.822774	1.18995	0.910506	0.996323	1	2640	113470	-0.12371	2.3396e-07	A2_Trans	CODING_TRANSCRIPT_INTRON_VARIANT	AFR
475	Chronic sinusitis	respiratory	rs34488998	NKAIN3	8	63408372	G	A	A	0.989891	0.0904177	0.829132	1.18182	0.910526	0.996323	1	10873	95713	0.1355	3.4644e-06	B2_trans	CODING_TRANSCRIPT_INTRON_VARIANT	AFR
427.2	Atrial fibrillation and flutter	circulatory system	rs12660421	FOXP4-AS1	6	41488378	G	A	A	1.00379	0.0337005	0.939634	1.07234	0.910528	0.996323	1	2935	105422	0.35506	1.1424e-09	A2_Trans	DOWNSTREAM_GENE_VARIANT	AFR
194	Cancer of other endocrine glands	neoplasms	rs67959919	LZTFL1	3	45871908	G	A	A	0.960403	0.359561	0.474673	1.94318	0.910534	0.996323	1	311	116048	0.59355	1.6043e-80	A2_Trans	CODING_TRANSCRIPT_INTRON_VARIANT	AFR
527.7	Disturbance of salivary secretion	digestive	rs111783124	LOC101928126	21	35362848	G	A	A	1.01321	0.116815	0.805873	1.27389	0.910542	0.996323	1	2600	112674	0.13532	2.1558e-07	A2_Trans	INTERGENIC_VARIANT	AFR
382	Otalgia	sense organs	rs9497053	UTRN	6	145026256	G	A	A	0.996226	0.033663	0.932618	1.06417	0.910573	0.996327	1	5560	109092	-0.064841	1.0064e-06	B2_trans	CODING_TRANSCRIPT_INTRON_VARIANT	AFR
540.11	Acute appendicitis	digestive	rs7605877	FOXI3	2	88559025	T	C	C	0.993463	0.0583953	0.886024	1.11393	0.910575	0.996327	1	223	115807	-0.071053	3.3369e-06	B2_trans	INTERGENIC_VARIANT	AFR
198	Secondary malignant neoplasm	neoplasms	rs915823	TMPRSS2	21	42851454	A	C	C	0.995954	0.0361015	0.927918	1.06898	0.910578	0.996327	1	1263	111882	-0.066039	1.6687e-06	B2_trans	CODING_TRANSCRIPT_INTRON_VARIANT	AFR
592.1	Cystitis	genitourinary	rs495828	ABO	9	136154867	G	T	T	0.993237	0.0604374	0.882284	1.11814	0.9106	0.996339	1	2996	112460	-0.13432	6.5649e-10	A2_Trans	UPSTREAM_GENE_VARIANT	AFR
495.11	Chronic obstructive asthma with exacerbation	respiratory	rs111783124	LOC101928126	21	35362848	G	A	A	0.974528	0.229831	0.6211	1.52907	0.910614	0.99634	1	657	115632	0.13532	2.1558e-07	A2_Trans	INTERGENIC_VARIANT	AFR
430.1	Subarachnoid hemorrhage	circulatory system	rs2284028	NCF4	22	37265172	A	C	C	1.0133	0.117755	0.804463	1.27636	0.910642	0.99634	1	193	116267	0.31271	4.1737e-06	A2_Trans	CODING_TRANSCRIPT_INTRON_VARIANT	AFR
495.2	Asthma with exacerbation	respiratory	rs12259804	PLEKHS1	10	115573378	T	C	C	1.02226	0.196181	0.69594	1.50159	0.910643	0.99634	1	1875	112938	-0.27547	4.8674e-08	A2_Trans	INTERGENIC_VARIANT	AFR
351	Other peripheral nerve disorders	neurological	rs9268576	HLA-DRA	6	32395641	T	C	C	1.00201	0.0179128	0.967444	1.03782	0.910646	0.99634	1	10402	85274	0.095134	9.9752e-07	B2_trans	INTERGENIC_VARIANT	AFR
240	Simple and unspecified goiter	endocrine/metabolic	rs9461128	TMEM14B	6	10753875	T	C	C	0.994686	0.0474871	0.906285	1.09171	0.910656	0.99634	1	1108	114384	0.13046	3.4269e-06	B2_trans	CODING_TRANSCRIPT_INTRON_VARIANT	AFR
716	Other arthropathies	musculoskeletal	rs9577395	ATP11A	13	113534984	C	G	G	0.997102	0.0258692	0.947806	1.04896	0.91067	0.996344	1	12569	90246	0.064829	8.6068e-07	B2_trans,A2_Trans	CODING_TRANSCRIPT_INTRON_VARIANT	AFR
198.1	Secondary malignancy of lymph nodes	neoplasms	rs6869036	MGAT1	5	180223327	C	T	T	1.01246	0.110407	0.815453	1.25706	0.910713	0.99635	1	792	114551	0.25536	1.7578e-06	A2_Trans	FIVE_PRIME_UTR_INTRON_VARIANT	AFR
364.41	Keratoconus	sense organs	rs1405655	NR1H2	19	50882619	T	C	C	0.991285	0.0780569	0.850661	1.15516	0.910714	0.99635	1	103	116220	0.075181	1.1208e-11	B2_trans,A2_Trans	CODING_TRANSCRIPT_INTRON_VARIANT	AFR
367.2	Astigmatism	sense organs	rs75505823	LRP1	12	57540956	G	T	T	1.00689	0.0612321	0.89302	1.13528	0.910716	0.99635	1	18317	74732	-0.20852	3.0745e-06	A2_Trans	CODING_TRANSCRIPT_INTRON_VARIANT	AFR
594.2	Calculus of lower urinary tract	genitourinary	rs67579710	THBS3	1	155173527	G	A	A	0.990502	0.0851112	0.838317	1.17031	0.910719	0.99635	1	429	115854	-0.10348	1.0252e-09	B2_trans	CODING_TRANSCRIPT_INTRON_VARIANT	AFR
613.8	Other specified disorders of breast	genitourinary	rs34488998	NKAIN3	8	63408372	G	A	A	0.953279	0.426859	0.412931	2.20071	0.910749	0.996361	1	1177	115022	0.1355	3.4644e-06	B2_trans	CODING_TRANSCRIPT_INTRON_VARIANT	AFR
569.2	Gastrointestinal complications	digestive	rs35705950	MUC5B	11	1241221	G	T	T	0.970028	0.271554	0.569688	1.6517	0.910776	0.996361	1	972	115363	-0.11177	1.2224e-08	B2_trans,A2_Trans	UPSTREAM_GENE_VARIANT	AFR
191	Manlignant and unknown neoplasms of brain and nervous system	neoplasms	rs9577395	ATP11A	13	113534984	C	G	G	0.985342	0.131782	0.761052	1.27573	0.910783	0.996361	1	516	115701	0.064829	8.6068e-07	B2_trans,A2_Trans	CODING_TRANSCRIPT_INTRON_VARIANT	AFR
851	Complications of transplants and reattached limbs	injuries & poisonings	rs111837807	CCHCR1	6	31121232	T	C	C	0.990196	0.0879439	0.833419	1.17647	0.910802	0.996361	1	1781	113513	0.20363	2.152e-11	A2_Trans,B2_trans	CODING_TRANSCRIPT_INTRON_VARIANT	AFR
335	Multiple sclerosis	neurological	rs7605877	FOXI3	2	88559025	T	C	C	1.00683	0.0607899	0.893743	1.13423	0.910817	0.996361	1	255	115819	-0.071053	3.3369e-06	B2_trans	INTERGENIC_VARIANT	AFR
368.2	Diplopia and disorders of binocular vision	sense organs	rs12660421	FOXP4-AS1	6	41488378	G	A	A	0.991044	0.080324	0.846683	1.16002	0.910825	0.996361	1	1914	113440	0.35506	1.1424e-09	A2_Trans	DOWNSTREAM_GENE_VARIANT	AFR
695.7	Prurigo and Lichen	dermatologic	rs7089827	TFAM	10	60157611	C	T	T	1.00309	0.0275941	0.950285	1.05884	0.910835	0.996361	1	3374	109839	-0.14471	2.0338e-06	A2_Trans	THREE_PRIME_UTR_EXON_VARIANT	AFR
303.4	Somatoform disorder	mental disorders	rs1405655	NR1H2	19	50882619	T	C	C	0.996893	0.0277865	0.944054	1.05269	0.910839	0.996361	1	2003	111761	0.075181	1.1208e-11	B2_trans,A2_Trans	CODING_TRANSCRIPT_INTRON_VARIANT	AFR
381.2	Eustachian tube disorders	sense organs	rs60869999	MYO1C	17	1390948	A	T	T	1.00722	0.0642591	0.88803	1.14241	0.910844	0.996361	1	2158	113328	0.059541	2.9039e-06	B2_trans	CODING_TRANSCRIPT_INTRON_VARIANT	AFR
276.4	Acid-base balance disorder	endocrine/metabolic	rs77534576	DLX4	17	47940666	C	T	T	0.98062	0.174789	0.696178	1.38128	0.910851	0.996361	1	4480	108512	0.20794	1.7585e-10	B2_trans	INTERGENIC_VARIANT	AFR
420.3	Endocarditis	circulatory system	rs117169628	SLC22A31	16	89262657	G	A	A	0.979575	0.184325	0.682559	1.40584	0.910858	0.996361	1	1115	114877	0.081201	5.77e-07	B2_trans	SYNONYMOUS_VARIANT	AFR
433.6	Acute, but ill-defined cerebrovascular disease	circulatory system	rs13179014	SPEF2	5	35693227	A	C	C	0.996574	0.0306648	0.938442	1.05831	0.910881	0.996361	1	1820	110561	-0.061249	6.1057e-07	B2_trans	CODING_TRANSCRIPT_INTRON_VARIANT	AFR
217.1	Nevus, non-neoplastic	neoplasms	rs67579710	THBS3	1	155173527	G	A	A	1.00813	0.0723854	0.87479	1.1618	0.910885	0.996361	1	1982	114154	-0.10348	1.0252e-09	B2_trans	CODING_TRANSCRIPT_INTRON_VARIANT	AFR
626.1	Irregular menstrual cycle/bleeding	genitourinary	rs4830964	.	23	15515319	C	G	G	0.995935	0.0363924	0.927372	1.06957	0.910892	0.996361	1	1856	110539	0.046578	2.9701e-06	B2_trans	SEQUENCE_VARIANT	AFR
260.6	Anorexia	endocrine/metabolic	rs1878527	ANKRD30BL	2	133056313	T	C	C	0.992637	0.0660594	0.872089	1.12985	0.910924	0.996361	1	2051	113844	-0.077457	2.0215e-06	B2_trans	INTERGENIC_VARIANT	AFR
459	Other disorders of circulatory system	circulatory system	rs11702230	LOC101928126	21	35377591	C	T	T	0.990986	0.0809413	0.84561	1.16135	0.910927	0.996361	1	5990	107062	0.099731	3.223e-09	B2_trans	INTERGENIC_VARIANT	AFR
965.1	Opiates and related narcotics causing adverse effects in therapeutic use	injuries & poisonings	rs721917	SFTPD	10	81706324	A	G	G	0.990127	0.0887011	0.832124	1.17813	0.910931	0.996361	1	993	115414	0.055247	2.0819e-07	B2_trans	SYNONYMOUS_VARIANT	AFR
426.25	Other heart block	circulatory system	rs581342	LMNA	1	156095466	T	C	C	0.989899	0.0907567	0.828588	1.18261	0.910932	0.996361	1	456	115950	0.090245	2.6355e-07	B2_trans	CODING_TRANSCRIPT_INTRON_VARIANT	AFR
292.1	Aphasia/speech disturbance	mental disorders	rs35154152	THBS3	1	155172725	T	C	C	1.00331	0.0295266	0.946894	1.06308	0.910942	0.996361	1	2698	110698	-0.20528	2.3574e-11	A2_Trans	SYNONYMOUS_VARIANT	AFR
742.9	Other derangement of joint	musculoskeletal	rs34488998	NKAIN3	8	63408372	G	A	A	0.978582	0.193581	0.669608	1.43012	0.910948	0.996361	1	3920	110810	0.1355	3.4644e-06	B2_trans	CODING_TRANSCRIPT_INTRON_VARIANT	AFR
380.4	Impacted cerumen	sense organs	rs117169628	SLC22A31	16	89262657	G	A	A	1.00553	0.0493002	0.912913	1.10754	0.910976	0.996361	1	9278	97385	0.081201	5.77e-07	B2_trans	SYNONYMOUS_VARIANT	AFR
603	Other disorders of testis	genitourinary	rs12567716	FOXD2	1	48197570	T	C	C	0.99215	0.0704877	0.864128	1.13914	0.910981	0.996361	1	2019	112498	-0.090753	1.4878e-06	B2_trans	INTERGENIC_VARIANT	AFR
426.31	Right bundle branch block	circulatory system	rs34488998	NKAIN3	8	63408372	G	A	A	0.968888	0.282741	0.556678	1.68633	0.910993	0.996361	1	1356	114432	0.1355	3.4644e-06	B2_trans	CODING_TRANSCRIPT_INTRON_VARIANT	AFR
593	Hematuria	genitourinary	rs12660421	FOXP4-AS1	6	41488378	G	A	A	1.0033	0.029499	0.94694	1.06302	0.910994	0.996361	1	7535	98230	0.35506	1.1424e-09	A2_Trans	DOWNSTREAM_GENE_VARIANT	AFR
194	Cancer of other endocrine glands	neoplasms	rs1878527	ANKRD30BL	2	133056313	T	C	C	1.01172	0.104267	0.824726	1.24112	0.911002	0.996361	1	311	116048	-0.077457	2.0215e-06	B2_trans	INTERGENIC_VARIANT	AFR
715.2	Ankylosing spondylitis	musculoskeletal	rs1405655	NR1H2	19	50882619	T	C	C	1.01086	0.0966652	0.836391	1.22172	0.911027	0.996364	1	192	116244	0.075181	1.1208e-11	B2_trans,A2_Trans	CODING_TRANSCRIPT_INTRON_VARIANT	AFR
195.1	Malignant neoplasm, other	neoplasms	rs75505823	LRP1	12	57540956	G	T	T	1.03081	0.27154	0.605398	1.75514	0.911034	0.996364	1	1289	114526	-0.20852	3.0745e-06	A2_Trans	CODING_TRANSCRIPT_INTRON_VARIANT	AFR
364.51	Fuchs' dystrophy	sense organs	rs78313563	ESS2	22	19136365	G	A	A	1.02522	0.222955	0.662274	1.58708	0.911046	0.996364	1	333	115943	0.40873	6.5914e-07	A2_Trans	UPSTREAM_GENE_VARIANT	AFR
214	Lipoma	neoplasms	rs12809318	FBRSL1	12	133140840	T	C	C	1.00263	0.0235438	0.957418	1.04998	0.911049	0.996364	1	4449	106930	-0.062781	9.5289e-09	B2_trans	CODING_TRANSCRIPT_INTRON_VARIANT	AFR
702.1	Actinic keratosis	dermatologic	rs6869036	MGAT1	5	180223327	C	T	T	1.03189	0.281151	0.594727	1.7904	0.911094	0.996402	1	1017	115454	0.25536	1.7578e-06	A2_Trans	FIVE_PRIME_UTR_INTRON_VARIANT	AFR
524	Dentofacial anomalies, including malocclusion	digestive	rs9461128	TMEM14B	6	10753875	T	C	C	1.00358	0.0320265	0.942521	1.06859	0.911158	0.996443	1	4447	109613	0.13046	3.4269e-06	B2_trans	CODING_TRANSCRIPT_INTRON_VARIANT	AFR
946	Anaphylactic shock NOS	injuries & poisonings	rs7089827	TFAM	10	60157611	C	T	T	1.00499	0.044642	0.920797	1.09689	0.911161	0.996443	1	1853	113531	-0.14471	2.0338e-06	A2_Trans	THREE_PRIME_UTR_EXON_VARIANT	AFR
514	Abnormal findings examination of lungs	respiratory	rs3746539	PTPRT	20	40702071	G	A	A	1.00249	0.0223235	0.959577	1.04733	0.911173	0.996443	1	7417	102171	0.05405	1.7723e-06	B2_trans	THREE_PRIME_UTR_EXON_VARIANT	AFR
735.23	Hallux rigidus	musculoskeletal	rs9367106	LOC100505711	6	41483390	G	C	C	0.994134	0.0527426	0.8965	1.1024	0.911189	0.996443	1	1818	112166	0.20225	3.4038e-11	B2_trans	INTERGENIC_VARIANT	AFR
204.12	Lymphoid leukemia, chronic	neoplasms	rs9896243	NSF	17	44826056	C	G	G	1.01352	0.120429	0.800432	1.28334	0.91119	0.996443	1	76	116265	-0.13155	3.2234e-08	A2_Trans	CODING_TRANSCRIPT_INTRON_VARIANT	AFR
597	Other disorders of urethra and urinary tract	genitourinary	rs77534576	DLX4	17	47940666	C	T	T	0.968449	0.287471	0.551291	1.70127	0.911203	0.996443	1	1063	114275	0.20794	1.7585e-10	B2_trans	INTERGENIC_VARIANT	AFR
525.2	Atrophy of edentulous alveolar ridge	digestive	rs2277732	DPP9	19	4723670	C	A	A	1.00685	0.0612073	0.893027	1.13518	0.91121	0.996443	1	1769	113560	0.11697	6.1912e-22	B2_trans,A2_Trans	FIVE_PRIME_UTR_INTRON_VARIANT	AFR
433.31	Transient cerebral ischemia	circulatory system	rs61667602	CRHR1	17	43785349	T	C	C	0.996417	0.0321947	0.935485	1.06132	0.911229	0.996443	1	4172	105890	-0.093554	9.1279e-12	B2_trans	FIVE_PRIME_UTR_INTRON_VARIANT	AFR
290	Delirium dementia and amnestic and other cognitive disorders	mental disorders	rs721917	SFTPD	10	81706324	A	G	G	0.997911	0.0187548	0.961896	1.03528	0.911237	0.996443	1	4514	105399	0.055247	2.0819e-07	B2_trans	SYNONYMOUS_VARIANT	AFR
454.1	Varicose veins of lower extremity	circulatory system	rs7605877	FOXI3	2	88559025	T	C	C	0.996739	0.0293003	0.941111	1.05565	0.911241	0.996443	1	2182	111891	-0.071053	3.3369e-06	B2_trans	INTERGENIC_VARIANT	AFR
595	Hydronephrosis	genitourinary	rs77534576	DLX4	17	47940666	C	T	T	0.96918	0.281003	0.558746	1.6811	0.911296	0.996459	1	1232	114096	0.20794	1.7585e-10	B2_trans	INTERGENIC_VARIANT	AFR
835	Internal derangement of knee	injuries & poisonings	rs78313563	ESS2	22	19136365	G	A	A	1.00577	0.05162	0.908989	1.11285	0.911296	0.996459	1	5399	103297	0.40873	6.5914e-07	A2_Trans	UPSTREAM_GENE_VARIANT	AFR
531.1	Hemorrhage from gastrointestinal ulcer	digestive	rs10129899	LINC00637	14	104330432	C	A	A	0.990379	0.086784	0.83547	1.17401	0.911304	0.996459	1	831	115274	-0.057002	2.1916e-06	B2_trans	INTERGENIC_VARIANT	AFR
079	Viral infection	infectious diseases	rs9268576	HLA-DRA	6	32395641	T	C	C	0.993773	0.0560823	0.890327	1.10924	0.911313	0.996459	1	6795	108161	0.095134	9.9752e-07	B2_trans	INTERGENIC_VARIANT	AFR
737	Curvature of spine	musculoskeletal	rs117169628	SLC22A31	16	89262657	G	A	A	0.983347	0.150773	0.73176	1.32143	0.911315	0.996459	1	2247	113451	0.081201	5.77e-07	B2_trans	SYNONYMOUS_VARIANT	AFR
598	Abnormal findings on examination of urine	genitourinary	rs9577395	ATP11A	13	113534984	C	G	G	1.00778	0.0696249	0.879231	1.15513	0.911321	0.996459	1	4506	110538	0.064829	8.6068e-07	B2_trans,A2_Trans	CODING_TRANSCRIPT_INTRON_VARIANT	AFR
090.2	Gonococcal infections	infectious diseases	rs9896243	NSF	17	44826056	C	G	G	0.983081	0.153256	0.728009	1.32752	0.911344	0.99646	1	787	115673	-0.13155	3.2234e-08	A2_Trans	CODING_TRANSCRIPT_INTRON_VARIANT	AFR
614.51	Cervicitis and endocervicitis	genitourinary	rs78313563	ESS2	22	19136365	G	A	A	0.967883	0.293269	0.544743	1.71971	0.91137	0.99646	1	814	115642	0.40873	6.5914e-07	A2_Trans	UPSTREAM_GENE_VARIANT	AFR
272.9	Unspecified disorder of lipoid metabolism	endocrine/metabolic	rs72655853	SBSPON	8	73985608	A	G	G	0.970547	0.268599	0.573304	1.64304	0.911376	0.99646	1	1726	114461	0.22523	8.3915e-07	A2_Trans	CODING_TRANSCRIPT_INTRON_VARIANT	AFR
514.1	Abnormal results of function study of pulmonary system	respiratory	rs12660421	FOXP4-AS1	6	41488378	G	A	A	0.978178	0.198269	0.663209	1.44273	0.911391	0.99646	1	948	115508	0.35506	1.1424e-09	A2_Trans	DOWNSTREAM_GENE_VARIANT	AFR
290	Delirium dementia and amnestic and other cognitive disorders	mental disorders	rs111837807	CCHCR1	6	31121232	T	C	C	1.00468	0.0419445	0.925388	1.09076	0.911392	0.99646	1	4514	105399	0.20363	2.152e-11	A2_Trans,B2_trans	CODING_TRANSCRIPT_INTRON_VARIANT	AFR
300.1	Anxiety disorder	mental disorders	rs10086829	COL14A1	8	121149129	G	A	A	0.998352	0.0148288	0.969753	1.02779	0.911422	0.99646	1	13019	73149	-0.097352	3.8599e-06	A2_Trans	FIVE_PRIME_UTR_INTRON_VARIANT	AFR
290.11	Alzheimer's disease	mental disorders	rs467843	TRAPPC13	5	64945715	A	G	G	0.993275	0.0606809	0.881897	1.11872	0.911453	0.99646	1	466	115578	-0.089724	1.7259e-06	A2_Trans	CODING_TRANSCRIPT_INTRON_VARIANT	AFR
290.16	Vascular dementia	mental disorders	rs9896243	NSF	17	44826056	C	G	G	0.992913	0.0639599	0.875928	1.12552	0.911456	0.99646	1	792	114653	-0.13155	3.2234e-08	A2_Trans	CODING_TRANSCRIPT_INTRON_VARIANT	AFR
601.12	Chronic prostatitis	genitourinary	rs61667602	CRHR1	17	43785349	T	C	C	0.992302	0.0694961	0.865942	1.1371	0.911464	0.99646	1	1937	113404	-0.093554	9.1279e-12	B2_trans	FIVE_PRIME_UTR_INTRON_VARIANT	AFR
153.3	Malignant neoplasm of rectum, rectosigmoid junction, and anus	neoplasms	rs9501257	HLA-DPB1	6	33055355	A	G	G	0.994036	0.0538043	0.894548	1.10459	0.911473	0.99646	1	460	115479	0.17269	4.1339e-08	A2_Trans	THREE_PRIME_UTR_EXON_VARIANT	AFR
274.1	Gout	endocrine/metabolic	rs9367106	LOC100505711	6	41483390	G	C	C	1.00284	0.0255146	0.953924	1.05427	0.91148	0.99646	1	3466	100132	0.20225	3.4038e-11	B2_trans	INTERGENIC_VARIANT	AFR
580.32	Nephritis and nephropathy with pathological lesion	genitourinary	rs12259804	PLEKHS1	10	115573378	T	C	C	0.961467	0.35347	0.480906	1.92224	0.911482	0.99646	1	832	115223	-0.27547	4.8674e-08	A2_Trans	INTERGENIC_VARIANT	AFR
585.31	Renal dialysis	genitourinary	rs4830964	.	23	15515319	C	G	G	0.997061	0.0264735	0.946646	1.05016	0.911485	0.99646	1	440	113624	0.046578	2.9701e-06	B2_trans	SEQUENCE_VARIANT	AFR
276.41	Acidosis	endocrine/metabolic	rs732990	CIB4	2	26842146	C	G	G	0.996733	0.029439	0.94085	1.05594	0.911491	0.99646	1	4068	109494	0.056389	5.6358e-07	B2_trans	CODING_TRANSCRIPT_INTRON_VARIANT	AFR
253.1	Pituitary hyperfunction	endocrine/metabolic	rs2924480	ELF5	11	34529831	T	C	C	1.01056	0.0945418	0.839633	1.21629	0.911497	0.99646	1	263	115989	-0.11648	2.817e-07	A2_Trans	CODING_TRANSCRIPT_INTRON_VARIANT	AFR
743.1	Osteoporosis	musculoskeletal	rs9577395	ATP11A	13	113534984	C	G	G	0.99337	0.0598521	0.883415	1.11701	0.911499	0.99646	1	1557	112859	0.064829	8.6068e-07	B2_trans,A2_Trans	CODING_TRANSCRIPT_INTRON_VARIANT	AFR
364.51	Fuchs' dystrophy	sense organs	rs467843	TRAPPC13	5	64945715	A	G	G	1.00843	0.0755619	0.869618	1.16941	0.911515	0.99646	1	333	115943	-0.089724	1.7259e-06	A2_Trans	CODING_TRANSCRIPT_INTRON_VARIANT	AFR
707.3	Chronic ulcer of unspecified site	dermatologic	rs12660421	FOXP4-AS1	6	41488378	G	A	A	1.00972	0.0871195	0.851229	1.19773	0.91156	0.99646	1	1843	113724	0.35506	1.1424e-09	A2_Trans	DOWNSTREAM_GENE_VARIANT	AFR
038.2	Gram positive septicemia	infectious diseases	rs4830964	.	23	15515319	C	G	G	0.992389	0.0687891	0.867219	1.13563	0.911566	0.99646	1	642	115653	0.046578	2.9701e-06	B2_trans	SEQUENCE_VARIANT	AFR
696.41	Psoriasis vulgaris	dermatologic	rs4830964	.	23	15515319	C	G	G	0.996134	0.0348817	0.930307	1.06662	0.911578	0.99646	1	892	114268	0.046578	2.9701e-06	B2_trans	SEQUENCE_VARIANT	AFR
374.1	Ectropion or entropion	sense organs	rs55654108	PDCL3P4	3	101425703	A	G	G	0.993448	0.0592039	0.884608	1.11568	0.911596	0.99646	1	1125	114755	-0.05662	1.0636e-06	B2_trans	INTERGENIC_VARIANT	AFR
522	Diseases of pulp and periapical tissues	digestive	rs13179014	SPEF2	5	35693227	A	C	C	0.997505	0.0225079	0.954457	1.04249	0.911614	0.99646	1	8033	100438	-0.061249	6.1057e-07	B2_trans	CODING_TRANSCRIPT_INTRON_VARIANT	AFR
871.2	Open wound of finger(s)	injuries & poisonings	rs9497053	UTRN	6	145026256	G	A	A	0.994312	0.0513889	0.899043	1.09968	0.911618	0.99646	1	2902	112914	-0.064841	1.0064e-06	B2_trans	CODING_TRANSCRIPT_INTRON_VARIANT	AFR
610.2	Fibroadenosis of breast	genitourinary	rs35154152	THBS3	1	155172725	T	C	C	0.987394	0.114296	0.789226	1.23532	0.911619	0.99646	1	346	116108	-0.20528	2.3574e-11	A2_Trans	SYNONYMOUS_VARIANT	AFR
280.2	Iron deficiency anemia secondary to blood loss (chronic)	hematopoietic	rs9268576	HLA-DRA	6	32395641	T	C	C	1.00618	0.0554991	0.902473	1.1218	0.911632	0.99646	1	2577	112344	0.095134	9.9752e-07	B2_trans	INTERGENIC_VARIANT	AFR
282.9	Other hereditary hemolytic anemias	hematopoietic	rs55654108	PDCL3P4	3	101425703	A	G	G	0.992617	0.0667728	0.870853	1.13141	0.911634	0.99646	1	477	115565	-0.05662	1.0636e-06	B2_trans	INTERGENIC_VARIANT	AFR
710	Osteomyelitis, periostitis, and other infections involving bone	musculoskeletal	rs495828	ABO	9	136154867	G	T	T	0.995482	0.0408055	0.918966	1.07837	0.911637	0.99646	1	1242	112773	-0.13432	6.5649e-10	A2_Trans	UPSTREAM_GENE_VARIANT	AFR
275.3	Disorders of magnesium metabolism	endocrine/metabolic	rs76073397	MIR548H2	16	11386452	T	C	C	0.98601	0.126952	0.768811	1.26457	0.911637	0.99646	1	3096	111218	0.14454	9.6663e-07	A2_Trans,B2_trans	INTERGENIC_VARIANT	AFR
303	Psychogenic and somatoform disorders	mental disorders	rs60869999	MYO1C	17	1390948	A	T	T	0.995614	0.0396066	0.921251	1.07598	0.911639	0.99646	1	2831	110571	0.059541	2.9039e-06	B2_trans	CODING_TRANSCRIPT_INTRON_VARIANT	AFR
250.3	Insulin pump user	endocrine/metabolic	rs7579014	BCL11A	2	60707894	G	A	A	0.997209	0.0251944	0.949163	1.04769	0.91168	0.996482	1	3167	109612	-0.05629	1.2614e-06	B2_trans	CODING_TRANSCRIPT_INTRON_VARIANT	AFR
741.2	Stiffness of joint	musculoskeletal	rs1250993	LOC101929525	10	81399565	C	G	G	1.00527	0.0474308	0.916034	1.10321	0.911681	0.996482	1	2340	112983	0.12403	5.3767e-08	A2_Trans	INTERGENIC_VARIANT	AFR
202	Cancer of other lymphoid, histiocytic tissue	neoplasms	rs11085727	TYK2	19	10466123	C	T	T	0.992078	0.0717169	0.861986	1.1418	0.911697	0.996488	1	617	115051	0.17253	2.3333e-18	A2_Trans,B2_trans	CODING_TRANSCRIPT_INTRON_VARIANT	AFR
962	Poisoning by hormones and synthetic substitutes	injuries & poisonings	rs111783124	LOC101928126	21	35362848	G	A	A	1.02384	0.212475	0.675105	1.55271	0.911717	0.996498	1	1264	115000	0.13532	2.1558e-07	A2_Trans	INTERGENIC_VARIANT	AFR
705.1	Dyshidrosis	dermatologic	rs732990	CIB4	2	26842146	C	G	G	0.992524	0.0676979	0.869194	1.13335	0.91174	0.996511	1	973	115125	0.056389	5.6358e-07	B2_trans	CODING_TRANSCRIPT_INTRON_VARIANT	AFR
280	Iron deficiency anemias	hematopoietic	rs1405655	NR1H2	19	50882619	T	C	C	1.00156	0.0140949	0.974273	1.02962	0.91176	0.996521	1	6912	96913	0.075181	1.1208e-11	B2_trans,A2_Trans	CODING_TRANSCRIPT_INTRON_VARIANT	AFR
736.2	Acquired deformities of finger	musculoskeletal	rs12809318	FBRSL1	12	133140840	T	C	C	0.992075	0.0718781	0.861711	1.14216	0.911853	0.996582	1	676	115452	-0.062781	9.5289e-09	B2_trans	CODING_TRANSCRIPT_INTRON_VARIANT	AFR
743.11	Osteoporosis NOS	musculoskeletal	rs721917	SFTPD	10	81706324	A	G	G	1.00349	0.031493	0.943425	1.06738	0.911855	0.996582	1	1499	112986	0.055247	2.0819e-07	B2_trans	SYNONYMOUS_VARIANT	AFR
602	Other disorders of prostate	genitourinary	rs147812915	KAT7	17	47858295	C	T	T	1.0211	0.188659	0.705477	1.47794	0.911855	0.996582	1	2769	112081	0.23438	1.0943e-07	A2_Trans	INTERGENIC_VARIANT	AFR
737.3	Kyphoscoliosis and scoliosis	musculoskeletal	rs35508621	LZTFL1	3	45880481	T	C	C	0.974042	0.237606	0.611402	1.55177	0.91186	0.996582	1	1695	114230	0.38931	6.0917e-89	B2_trans	CODING_TRANSCRIPT_INTRON_VARIANT	AFR
316	Substance addiction and disorders	mental disorders	rs7960611	CLEC1A	12	10230416	G	A	A	1.00133	0.0119728	0.978102	1.0251	0.911874	0.996582	1	5997	80111	-0.1584	3.3086e-07	A2_Trans	CODING_TRANSCRIPT_INTRON_VARIANT	AFR
797.1	Cardiogenic shock	symptoms	rs6869036	MGAT1	5	180223327	C	T	T	1.0267	0.238151	0.643769	1.63742	0.911889	0.996582	1	384	116009	0.25536	1.7578e-06	A2_Trans	FIVE_PRIME_UTR_INTRON_VARIANT	AFR
977	Personal history of allergy to medicinal agents	injuries & poisonings	rs55654108	PDCL3P4	3	101425703	A	G	G	0.98927	0.0974922	0.817202	1.19757	0.911892	0.996582	1	859	115522	-0.05662	1.0636e-06	B2_trans	INTERGENIC_VARIANT	AFR
601.11	Acute prostatitis	genitourinary	rs7089827	TFAM	10	60157611	C	T	T	1.00726	0.0654207	0.886044	1.14506	0.911951	0.996594	1	1788	114282	-0.14471	2.0338e-06	A2_Trans	THREE_PRIME_UTR_EXON_VARIANT	AFR
333.4	Torsion dystonia	neurological	rs9461128	TMEM14B	6	10753875	T	C	C	0.99327	0.0610726	0.881216	1.11957	0.911959	0.996594	1	796	115172	0.13046	3.4269e-06	B2_trans	CODING_TRANSCRIPT_INTRON_VARIANT	AFR
370.3	Keratoconjunctivitis	sense organs	rs11234800	ME3	11	86479407	G	C	C	0.987177	0.116762	0.785248	1.24103	0.911988	0.996594	1	3303	111778	-0.077173	3.0702e-06	B2_trans	INTERGENIC_VARIANT	AFR
626.2	Dysmenorrhea	genitourinary	rs9268576	HLA-DRA	6	32395641	T	C	C	0.992427	0.0687793	0.867268	1.13565	0.911994	0.996594	1	1081	114264	0.095134	9.9752e-07	B2_trans	INTERGENIC_VARIANT	AFR
370.2	Superficial keratitis	sense organs	rs1250993	LOC101929525	10	81399565	C	G	G	0.991355	0.0785662	0.849872	1.15639	0.912003	0.996594	1	1608	114578	0.12403	5.3767e-08	A2_Trans	INTERGENIC_VARIANT	AFR
364.41	Keratoconus	sense organs	rs12259804	PLEKHS1	10	115573378	T	C	C	1.05105	0.450604	0.434581	2.54202	0.91201	0.996594	1	103	116220	-0.27547	4.8674e-08	A2_Trans	INTERGENIC_VARIANT	AFR
686.1	Carbuncle and furuncle	dermatologic	rs581342	LMNA	1	156095466	T	C	C	1.00366	0.0330637	0.940682	1.07085	0.912011	0.996594	1	4710	109935	0.090245	2.6355e-07	B2_trans	CODING_TRANSCRIPT_INTRON_VARIANT	AFR
702.2	Seborrheic keratosis	dermatologic	rs55654108	PDCL3P4	3	101425703	A	G	G	0.996557	0.0312179	0.93741	1.05944	0.912028	0.996594	1	5221	108537	-0.05662	1.0636e-06	B2_trans	INTERGENIC_VARIANT	AFR
153	Colorectal cancer	neoplasms	rs61667602	CRHR1	17	43785349	T	C	C	0.994123	0.0533609	0.895405	1.10373	0.912048	0.996594	1	1255	113144	-0.093554	9.1279e-12	B2_trans	FIVE_PRIME_UTR_INTRON_VARIANT	AFR
720.1	Spinal stenosis of lumbar region	musculoskeletal	rs60305836	CDH8	16	61709381	A	C	C	0.997542	0.0222898	0.9549	1.04209	0.912082	0.996594	1	4177	105633	0.086719	1.1846e-06	B2_trans	CODING_TRANSCRIPT_INTRON_VARIANT	AFR
1004	NA	NA	rs55654108	PDCL3P4	3	101425703	A	G	G	0.994971	0.0456672	0.909784	1.08813	0.912095	0.996594	1	2323	113009	-0.05662	1.0636e-06	B2_trans	INTERGENIC_VARIANT	AFR
395.3	Nonrheumatic tricuspid valve disorders	circulatory system	rs505922	ABO	9	136149229	T	C	C	0.991162	0.0804175	0.846629	1.16037	0.912101	0.996594	1	1548	114782	-0.099884	2.0889e-20	B2_trans	CODING_TRANSCRIPT_INTRON_VARIANT	AFR
180.3	Cervical intraepithelial neoplasia [CIN] [Cervical dysplasia]	neoplasms	rs9268576	HLA-DRA	6	32395641	T	C	C	0.990159	0.0895901	0.830703	1.18022	0.912102	0.996594	1	565	115408	0.095134	9.9752e-07	B2_trans	INTERGENIC_VARIANT	AFR
690.1	Seborrheic dermatitis	dermatologic	rs3746539	PTPRT	20	40702071	G	A	A	0.996738	0.0295973	0.940563	1.05627	0.912106	0.996594	1	3553	109295	0.05405	1.7723e-06	B2_trans	THREE_PRIME_UTR_EXON_VARIANT	AFR
362.26	Macular puckering of retina	sense organs	rs6869036	MGAT1	5	180223327	C	T	T	0.990756	0.0841412	0.840128	1.16839	0.91211	0.996594	1	2144	112154	0.25536	1.7578e-06	A2_Trans	FIVE_PRIME_UTR_INTRON_VARIANT	AFR
454.11	Varicose veins of lower extremity, symptomtic	circulatory system	rs1405655	NR1H2	19	50882619	T	C	C	1.00421	0.0380243	0.932086	1.0819	0.912125	0.996594	1	1403	113740	0.075181	1.1208e-11	B2_trans,A2_Trans	CODING_TRANSCRIPT_INTRON_VARIANT	AFR
580.1	Glomerulonephritis	genitourinary	rs11234800	ME3	11	86479407	G	C	C	1.0181	0.162591	0.740274	1.4002	0.912146	0.996594	1	559	115388	-0.077173	3.0702e-06	B2_trans	INTERGENIC_VARIANT	AFR
313.1	Attention deficit hyperactivity disorder	mental disorders	rs9497053	UTRN	6	145026256	G	A	A	1.00542	0.0490055	0.913344	1.10678	0.91216	0.996594	1	377	115316	-0.064841	1.0064e-06	B2_trans	CODING_TRANSCRIPT_INTRON_VARIANT	AFR
573	Other disorders of liver	digestive	rs61667602	CRHR1	17	43785349	T	C	C	0.993895	0.055512	0.891433	1.10813	0.91216	0.996594	1	3563	111003	-0.093554	9.1279e-12	B2_trans	FIVE_PRIME_UTR_INTRON_VARIANT	AFR
567	Peritonitis and retroperitoneal infections	digestive	rs1878527	ANKRD30BL	2	133056313	T	C	C	1.00758	0.0684559	0.881068	1.15226	0.912167	0.996594	1	1041	114908	-0.077457	2.0215e-06	B2_trans	INTERGENIC_VARIANT	AFR
395.2	Nonrheumatic aortic valve disorders	circulatory system	rs9577395	ATP11A	13	113534984	C	G	G	0.99321	0.0617715	0.879956	1.12104	0.912169	0.996594	1	2096	112490	0.064829	8.6068e-07	B2_trans,A2_Trans	CODING_TRANSCRIPT_INTRON_VARIANT	AFR
588.1	Renal osteodystrophy	genitourinary	rs467843	TRAPPC13	5	64945715	A	G	G	0.994026	0.0543262	0.893625	1.10571	0.912174	0.996594	1	596	115313	-0.089724	1.7259e-06	A2_Trans	CODING_TRANSCRIPT_INTRON_VARIANT	AFR
872	Traumatic amputation	injuries & poisonings	rs4830964	.	23	15515319	C	G	G	0.995598	0.0400074	0.920512	1.07681	0.912188	0.996594	1	571	114990	0.046578	2.9701e-06	B2_trans	SEQUENCE_VARIANT	AFR
626.12	Excessive or frequent menstruation	genitourinary	rs9497053	UTRN	6	145026256	G	A	A	1.00388	0.0351388	0.937071	1.07546	0.912202	0.996594	1	1162	113200	-0.064841	1.0064e-06	B2_trans	CODING_TRANSCRIPT_INTRON_VARIANT	AFR
149	Cancer of larynx, pharynx, nasal cavities	neoplasms	rs12660421	FOXP4-AS1	6	41488378	G	A	A	1.01052	0.0949446	0.838937	1.2172	0.912204	0.996594	1	403	115344	0.35506	1.1424e-09	A2_Trans	DOWNSTREAM_GENE_VARIANT	AFR
174.11	Malignant neoplasm of female breast	neoplasms	rs12567716	FOXD2	1	48197570	T	C	C	1.01307	0.117817	0.804185	1.27623	0.912205	0.996594	1	239	115651	-0.090753	1.4878e-06	B2_trans	INTERGENIC_VARIANT	AFR
524	Dentofacial anomalies, including malocclusion	digestive	rs622568	SEC61G	7	54647894	A	C	C	0.996765	0.0293872	0.940976	1.05586	0.912206	0.996594	1	4447	109613	0.11965	2.6006e-06	A2_Trans	INTERGENIC_VARIANT	AFR
871	Open wounds of extremities	injuries & poisonings	rs7671107	LOC101929161	4	25449225	G	A	A	0.997491	0.0227871	0.953921	1.04305	0.91221	0.996594	1	7670	103796	-0.064456	1.0803e-06	B2_trans	INTERGENIC_VARIANT	AFR
155	Cancer of liver and intrahepatic bile duct	neoplasms	rs75505823	LRP1	12	57540956	G	T	T	1.02847	0.254703	0.624294	1.69433	0.912226	0.996594	1	381	115350	-0.20852	3.0745e-06	A2_Trans	CODING_TRANSCRIPT_INTRON_VARIANT	AFR
528.6	Leukoplakia of oral mucosa	digestive	rs7579014	BCL11A	2	60707894	G	A	A	1.01168	0.105308	0.823005	1.2436	0.912231	0.996594	1	613	115844	-0.05629	1.2614e-06	B2_trans	CODING_TRANSCRIPT_INTRON_VARIANT	AFR
694.2	Other dyschromia	dermatologic	rs60305836	CDH8	16	61709381	A	C	C	1.0038	0.0344604	0.938245	1.07394	0.912257	0.996599	1	5311	108618	0.086719	1.1846e-06	B2_trans	CODING_TRANSCRIPT_INTRON_VARIANT	AFR
151	Cancer of stomach	neoplasms	rs3746539	PTPRT	20	40702071	G	A	A	0.990425	0.0873123	0.834644	1.17528	0.912257	0.996599	1	183	116056	0.05405	1.7723e-06	B2_trans	THREE_PRIME_UTR_EXON_VARIANT	AFR
296	Mood disorders	mental disorders	rs11234800	ME3	11	86479407	G	C	C	0.996995	0.0273216	0.945011	1.05184	0.912291	0.996621	1	7854	48019	-0.077173	3.0702e-06	B2_trans	INTERGENIC_VARIANT	AFR
701	Other hypertrophic and atrophic conditions of skin	dermatologic	rs60305836	CDH8	16	61709381	A	C	C	0.998035	0.0178592	0.963705	1.03359	0.912308	0.996621	1	11731	93797	0.086719	1.1846e-06	B2_trans	CODING_TRANSCRIPT_INTRON_VARIANT	AFR
695.4	Lupus (localized and systemic)	dermatologic	rs12809318	FBRSL1	12	133140840	T	C	C	0.993894	0.0556204	0.891242	1.10837	0.91231	0.996621	1	257	115485	-0.062781	9.5289e-09	B2_trans	CODING_TRANSCRIPT_INTRON_VARIANT	AFR
495.11	Chronic obstructive asthma with exacerbation	respiratory	rs9501257	HLA-DPB1	6	33055355	A	G	G	1.00818	0.0739938	0.872073	1.16552	0.912371	0.996648	1	657	115632	0.17269	4.1339e-08	A2_Trans	THREE_PRIME_UTR_EXON_VARIANT	AFR
733	Other disorders of bone and cartilage	musculoskeletal	rs7579014	BCL11A	2	60707894	G	A	A	1.00339	0.0307473	0.944707	1.06572	0.912372	0.996648	1	5336	108742	-0.05629	1.2614e-06	B2_trans	CODING_TRANSCRIPT_INTRON_VARIANT	AFR
480.3	Pneumonia due to fungus (mycoses)	respiratory	rs10129899	LINC00637	14	104330432	C	A	A	1.01252	0.113058	0.811274	1.26368	0.912377	0.996648	1	761	115573	-0.057002	2.1916e-06	B2_trans	INTERGENIC_VARIANT	AFR
504.1	Idiopathic fibrosing alveolitis	respiratory	rs495828	ABO	9	136154867	G	T	T	0.987126	0.117773	0.783654	1.24343	0.912389	0.996648	1	350	116009	-0.13432	6.5649e-10	A2_Trans	UPSTREAM_GENE_VARIANT	AFR
495.11	Chronic obstructive asthma with exacerbation	respiratory	rs55654108	PDCL3P4	3	101425703	A	G	G	1.00935	0.0846235	0.855087	1.19144	0.912428	0.996648	1	657	115632	-0.05662	1.0636e-06	B2_trans	INTERGENIC_VARIANT	AFR
302.1	Decreased libido	mental disorders	rs67959919	LZTFL1	3	45871908	G	A	A	0.971564	0.262335	0.580994	1.62469	0.912436	0.996648	1	1249	114862	0.59355	1.6043e-80	A2_Trans	CODING_TRANSCRIPT_INTRON_VARIANT	AFR
710.19	Unspecified osteomyelitis	musculoskeletal	rs6869036	MGAT1	5	180223327	C	T	T	1.01041	0.0941348	0.840171	1.21513	0.912439	0.996648	1	897	113952	0.25536	1.7578e-06	A2_Trans	FIVE_PRIME_UTR_INTRON_VARIANT	AFR
694	Dyschromia and Vitiligo	dermatologic	rs62200027	CASC20	20	6469515	G	A	A	1.00421	0.0381747	0.931812	1.08222	0.912448	0.996648	1	5516	107798	-0.053006	3.3456e-06	B2_trans,A2_Trans	NON_CODING_TRANSCRIPT_INTRON_VARIANT	AFR
427.22	Atrial flutter	circulatory system	rs3746539	PTPRT	20	40702071	G	A	A	1.00364	0.0330488	0.940691	1.0708	0.912448	0.996648	1	1540	112060	0.05405	1.7723e-06	B2_trans	THREE_PRIME_UTR_EXON_VARIANT	AFR
580.2	Nephrotic syndrome without mention of glomerulonephritis	genitourinary	rs62200027	CASC20	20	6469515	G	A	A	0.989632	0.0947923	0.821839	1.19168	0.912455	0.996648	1	548	115591	-0.053006	3.3456e-06	B2_trans,A2_Trans	NON_CODING_TRANSCRIPT_INTRON_VARIANT	AFR
726.1	Enthesopathy	musculoskeletal	rs721917	SFTPD	10	81706324	A	G	G	0.998499	0.0136652	0.972111	1.0256	0.91246	0.996648	1	12364	91486	0.055247	2.0819e-07	B2_trans	SYNONYMOUS_VARIANT	AFR
530.12	Ulcer of esophagus	digestive	rs766826	ELF5	11	34528766	C	T	T	1.0131	0.118356	0.803352	1.2776	0.912466	0.996648	1	498	115939	-0.082134	1.155e-11	B2_trans	CODING_TRANSCRIPT_INTRON_VARIANT	AFR
433	Cerebrovascular disease	circulatory system	rs11085727	TYK2	19	10466123	C	T	T	1.00223	0.0202795	0.963177	1.04287	0.91248	0.996652	1	6599	94957	0.17253	2.3333e-18	A2_Trans,B2_trans	CODING_TRANSCRIPT_INTRON_VARIANT	AFR
300.13	Phobia	mental disorders	rs60869999	MYO1C	17	1390948	A	T	T	1.01089	0.0985808	0.833282	1.22635	0.912509	0.996668	1	771	115394	0.059541	2.9039e-06	B2_trans	CODING_TRANSCRIPT_INTRON_VARIANT	AFR
614	Inflammatory diseases of female pelvic organs	genitourinary	rs12660421	FOXP4-AS1	6	41488378	G	A	A	1.00592	0.0536943	0.905435	1.11755	0.912517	0.996668	1	2928	109044	0.35506	1.1424e-09	A2_Trans	DOWNSTREAM_GENE_VARIANT	AFR
041.9	Infection with drug-resistant microorganisms	infectious diseases	rs1250993	LOC101929525	10	81399565	C	G	G	1.01015	0.0919363	0.843585	1.2096	0.912544	0.996686	1	908	115408	0.12403	5.3767e-08	A2_Trans	INTERGENIC_VARIANT	AFR
512.2	Painful respiration	respiratory	rs7560588	BCL11A	2	60727416	G	A	A	1.0046	0.0418461	0.925497	1.09047	0.912606	0.996695	1	8039	105734	-0.12371	2.3396e-07	A2_Trans	CODING_TRANSCRIPT_INTRON_VARIANT	AFR
504.1	Idiopathic fibrosing alveolitis	respiratory	rs2277732	DPP9	19	4723670	C	A	A	1.01391	0.125835	0.792295	1.2975	0.912609	0.996695	1	350	116009	0.11697	6.1912e-22	B2_trans,A2_Trans	FIVE_PRIME_UTR_INTRON_VARIANT	AFR
170.2	Cancer of connective tissue	neoplasms	rs10774671	OAS1	12	113357193	G	A	A	1.00887	0.0805128	0.861598	1.18133	0.912615	0.996695	1	287	116063	0.12569	3.6032e-11	A2_Trans	SPLICE_ACCEPTOR_VARIANT	AFR
246	Other disorders of thyroid	endocrine/metabolic	rs11234800	ME3	11	86479407	G	C	C	0.987247	0.11696	0.784999	1.2416	0.91262	0.996695	1	2017	113194	-0.077173	3.0702e-06	B2_trans	INTERGENIC_VARIANT	AFR
478	Throat pain	respiratory	rs11085727	TYK2	19	10466123	C	T	T	1.01006	0.0911866	0.844748	1.20771	0.912622	0.996695	1	3401	112643	0.17253	2.3333e-18	A2_Trans,B2_trans	CODING_TRANSCRIPT_INTRON_VARIANT	AFR
874	Complication of amputation stump	injuries & poisonings	rs13179014	SPEF2	5	35693227	A	C	C	1.00976	0.0885478	0.848883	1.20113	0.912624	0.996695	1	374	115811	-0.061249	6.1057e-07	B2_trans	CODING_TRANSCRIPT_INTRON_VARIANT	AFR
427.5	Arrhythmia (cardiac) NOS	circulatory system	rs7605877	FOXI3	2	88559025	T	C	C	0.998028	0.0179965	0.963438	1.03386	0.91264	0.996695	1	9469	99907	-0.071053	3.3369e-06	B2_trans	INTERGENIC_VARIANT	AFR
763	Thoracic or lumbosacral neuritis or radiculitis, unspecified	symptoms	rs505922	ABO	9	136149229	T	C	C	1.00154	0.0140648	0.974312	1.02954	0.91264	0.996695	1	7684	96414	-0.099884	2.0889e-20	B2_trans	CODING_TRANSCRIPT_INTRON_VARIANT	AFR
710	Osteomyelitis, periostitis, and other infections involving bone	musculoskeletal	rs13050728	IFNAR2	21	34615210	T	C	C	1.0038	0.0345479	0.938077	1.07412	0.912666	0.996705	1	1242	112773	-0.10657	4.0686e-21	B2_trans,A2_Trans	CODING_TRANSCRIPT_INTRON_VARIANT	AFR
727.4	Ganglion and cyst of synovium, tendon, and bursa	musculoskeletal	rs721917	SFTPD	10	81706324	A	G	G	0.996831	0.0289569	0.941831	1.05504	0.912704	0.996705	1	2650	111496	0.055247	2.0819e-07	B2_trans	SYNONYMOUS_VARIANT	AFR
876	Posttraumatic wound infection not elsewhere classified	injuries & poisonings	rs10774679	OAS3	12	113374748	C	T	T	0.98899	0.10101	0.811357	1.20551	0.912725	0.996705	1	849	115594	0.075824	4.6954e-12	B2_trans	UPSTREAM_GENE_VARIANT	AFR
563	NA	NA	rs12660421	FOXP4-AS1	6	41488378	G	A	A	0.997222	0.0253832	0.948824	1.04809	0.912734	0.996705	1	13374	87527	0.35506	1.1424e-09	A2_Trans	DOWNSTREAM_GENE_VARIANT	AFR
743.11	Osteoporosis NOS	musculoskeletal	rs9461128	TMEM14B	6	10753875	T	C	C	0.996129	0.0353959	0.929366	1.06769	0.912745	0.996705	1	1499	112986	0.13046	3.4269e-06	B2_trans	CODING_TRANSCRIPT_INTRON_VARIANT	AFR
198.3	Secondary malignant neoplasm of digestive systems	neoplasms	rs35508621	LZTFL1	3	45880481	T	C	C	1.04673	0.41683	0.46241	2.36941	0.912754	0.996705	1	262	116181	0.38931	6.0917e-89	B2_trans	CODING_TRANSCRIPT_INTRON_VARIANT	AFR
592	Cystitis and urethritis	genitourinary	rs12259804	PLEKHS1	10	115573378	T	C	C	0.979529	0.18878	0.676593	1.4181	0.912755	0.996705	1	4867	109654	-0.27547	4.8674e-08	A2_Trans	INTERGENIC_VARIANT	AFR
200	Myeloproliferative disease	neoplasms	rs60869999	MYO1C	17	1390948	A	T	T	1.00732	0.0666103	0.884037	1.1478	0.912766	0.996705	1	1031	114518	0.059541	2.9039e-06	B2_trans	CODING_TRANSCRIPT_INTRON_VARIANT	AFR
277	Other disorders of metabolism	endocrine/metabolic	rs61667602	CRHR1	17	43785349	T	C	C	1.00787	0.0715849	0.875936	1.15968	0.912772	0.996705	1	2132	113310	-0.093554	9.1279e-12	B2_trans	FIVE_PRIME_UTR_INTRON_VARIANT	AFR
429.3	Symptoms involving cardiovascular system	circulatory system	rs581342	LMNA	1	156095466	T	C	C	0.995068	0.0451324	0.910828	1.0871	0.912774	0.996705	1	3520	112069	0.090245	2.6355e-07	B2_trans	CODING_TRANSCRIPT_INTRON_VARIANT	AFR
241.2	Nontoxic multinodular goiter	endocrine/metabolic	rs55654108	PDCL3P4	3	101425703	A	G	G	1.00376	0.0343053	0.938493	1.07358	0.912793	0.996705	1	1128	113137	-0.05662	1.0636e-06	B2_trans	INTERGENIC_VARIANT	AFR
530.11	GERD	digestive	rs1453205	LOC101928196	2	19901073	C	T	T	0.998951	0.00958006	0.98037	1.01789	0.912797	0.996705	1	11245	65176	0.096992	3.6368e-06	A2_Trans	INTERGENIC_VARIANT	AFR
300	Anxiety disorders	mental disorders	rs505922	ABO	9	136149229	T	C	C	0.998987	0.00925635	0.981027	1.01728	0.912804	0.996705	1	9366	51504	-0.099884	2.0889e-20	B2_trans	CODING_TRANSCRIPT_INTRON_VARIANT	AFR
429.1	Heart transplant/surgery	circulatory system	rs2924480	ELF5	11	34529831	T	C	C	0.990224	0.089725	0.830537	1.18061	0.91281	0.996705	1	760	115465	-0.11648	2.817e-07	A2_Trans	CODING_TRANSCRIPT_INTRON_VARIANT	AFR
454.1	Varicose veins of lower extremity	circulatory system	rs11702230	LOC101928126	21	35377591	C	T	T	0.989909	0.0926471	0.825532	1.18702	0.912824	0.996705	1	2182	111891	0.099731	3.223e-09	B2_trans	INTERGENIC_VARIANT	AFR
612	Breast conditions, congenital or relating to hormones	genitourinary	rs55654108	PDCL3P4	3	101425703	A	G	G	1.00386	0.0351795	0.936974	1.07552	0.912837	0.996705	1	1746	112658	-0.05662	1.0636e-06	B2_trans	INTERGENIC_VARIANT	AFR
425	Cardiomyopathy	circulatory system	rs1878527	ANKRD30BL	2	133056313	T	C	C	1.00262	0.0238808	0.95677	1.05066	0.912856	0.996705	1	2986	107356	-0.077457	2.0215e-06	B2_trans	INTERGENIC_VARIANT	AFR
526	Diseases of the jaws	digestive	rs7579014	BCL11A	2	60707894	G	A	A	0.996945	0.0279584	0.943785	1.0531	0.912859	0.996705	1	6136	107396	-0.05629	1.2614e-06	B2_trans	CODING_TRANSCRIPT_INTRON_VARIANT	AFR
754.2	Spondylolisthesis, congenital	congenital anomalies	rs67959919	LZTFL1	3	45871908	G	A	A	0.965481	0.321032	0.514613	1.81137	0.912864	0.996705	1	451	115870	0.59355	1.6043e-80	A2_Trans	CODING_TRANSCRIPT_INTRON_VARIANT	AFR
316	Substance addiction and disorders	mental disorders	rs6869036	MGAT1	5	180223327	C	T	T	0.996975	0.027683	0.944323	1.05256	0.912867	0.996705	1	5997	80111	0.25536	1.7578e-06	A2_Trans	FIVE_PRIME_UTR_INTRON_VARIANT	AFR
340.1	Migrain with aura	neurological	rs12809318	FBRSL1	12	133140840	T	C	C	1.0052	0.0473905	0.916036	1.10304	0.9129	0.996719	1	1506	113868	-0.062781	9.5289e-09	B2_trans	CODING_TRANSCRIPT_INTRON_VARIANT	AFR
159	Malignant neoplasm of other and ill-defined sites within the digestive organs and peritoneum	neoplasms	rs581342	LMNA	1	156095466	T	C	C	1.00765	0.0696521	0.879064	1.15504	0.912909	0.996719	1	497	115724	0.090245	2.6355e-07	B2_trans	CODING_TRANSCRIPT_INTRON_VARIANT	AFR
478	Throat pain	respiratory	rs9268576	HLA-DRA	6	32395641	T	C	C	1.01006	0.0915605	0.844133	1.2086	0.912939	0.996719	1	3401	112643	0.095134	9.9752e-07	B2_trans	INTERGENIC_VARIANT	AFR
362.31	Separation of retinal layers	sense organs	rs61667602	CRHR1	17	43785349	T	C	C	1.0127	0.115461	0.80761	1.26988	0.912947	0.996719	1	407	115804	-0.093554	9.1279e-12	B2_trans	FIVE_PRIME_UTR_INTRON_VARIANT	AFR
521	Diseases of hard tissues of teeth	digestive	rs732990	CIB4	2	26842146	C	G	G	1.00115	0.010504	0.980748	1.02197	0.912971	0.996719	1	9931	70521	0.056389	5.6358e-07	B2_trans	CODING_TRANSCRIPT_INTRON_VARIANT	AFR
710	Osteomyelitis, periostitis, and other infections involving bone	musculoskeletal	rs3746539	PTPRT	20	40702071	G	A	A	0.996122	0.0355509	0.929077	1.06801	0.912976	0.996719	1	1242	112773	0.05405	1.7723e-06	B2_trans	THREE_PRIME_UTR_EXON_VARIANT	AFR
735.23	Hallux rigidus	musculoskeletal	rs78313563	ESS2	22	19136365	G	A	A	1.00949	0.0864371	0.852171	1.19585	0.912986	0.996719	1	1818	112166	0.40873	6.5914e-07	A2_Trans	UPSTREAM_GENE_VARIANT	AFR
080	Postoperative infection	infectious diseases	rs1405655	NR1H2	19	50882619	T	C	C	0.995071	0.0452165	0.91068	1.08728	0.912988	0.996719	1	1633	113967	0.075181	1.1208e-11	B2_trans,A2_Trans	CODING_TRANSCRIPT_INTRON_VARIANT	AFR
577	Diseases of pancreas	digestive	rs78313563	ESS2	22	19136365	G	A	A	0.992343	0.0703456	0.864537	1.13904	0.912991	0.996719	1	2042	110459	0.40873	6.5914e-07	A2_Trans	UPSTREAM_GENE_VARIANT	AFR
365.11	Primary open angle glaucoma	sense organs	rs622568	SEC61G	7	54647894	A	C	C	0.998394	0.0147194	0.970002	1.02762	0.913026	0.996719	1	3027	101413	0.11965	2.6006e-06	A2_Trans	INTERGENIC_VARIANT	AFR
840	Sprains and strains	injuries & poisonings	rs1878527	ANKRD30BL	2	133056313	T	C	C	0.998262	0.0159253	0.967585	1.02991	0.91303	0.996719	1	15880	84868	-0.077457	2.0215e-06	B2_trans	INTERGENIC_VARIANT	AFR
529	Diseases and other conditions of the tongue	digestive	rs76423999	SLC12A7	5	1098067	T	A	A	1.01669	0.151611	0.755333	1.36849	0.913044	0.996719	1	1187	115073	0.18412	3.8813e-07	A2_Trans	CODING_TRANSCRIPT_INTRON_VARIANT	AFR
619.2	Disorders of uterus, NEC	genitourinary	rs72655853	SBSPON	8	73985608	A	G	G	0.979541	0.189302	0.67591	1.41957	0.913048	0.996719	1	1162	114418	0.22523	8.3915e-07	A2_Trans	CODING_TRANSCRIPT_INTRON_VARIANT	AFR
781	Symptoms involving nervous and musculoskeletal systems	symptoms	rs732990	CIB4	2	26842146	C	G	G	0.995238	0.0437263	0.913496	1.08429	0.913066	0.996719	1	3740	111564	0.056389	5.6358e-07	B2_trans	CODING_TRANSCRIPT_INTRON_VARIANT	AFR
252.1	Hyperparathyroidism	endocrine/metabolic	rs495828	ABO	9	136154867	G	T	T	1.00536	0.0490101	0.913284	1.10673	0.913078	0.996719	1	1208	113640	-0.13432	6.5649e-10	A2_Trans	UPSTREAM_GENE_VARIANT	AFR
352	Disorders of other cranial nerves	neurological	rs5023077	FBRSL1	12	133141973	T	C	C	1.00472	0.0431331	0.923272	1.09335	0.913082	0.996719	1	2139	112781	-0.090901	1.5172e-06	A2_Trans	CODING_TRANSCRIPT_INTRON_VARIANT	AFR
172.1	Melanomas of skin, dx or hx	neoplasms	rs1453205	LOC101928196	2	19901073	C	T	T	0.988668	0.10442	0.805689	1.2132	0.913086	0.996719	1	367	116101	0.096992	3.6368e-06	A2_Trans	INTERGENIC_VARIANT	AFR
790.6	Other abnormal blood chemistry	symptoms	rs75505823	LRP1	12	57540956	G	T	T	1.0104	0.0947597	0.839135	1.21661	0.913089	0.996719	1	12427	95941	-0.20852	3.0745e-06	A2_Trans	CODING_TRANSCRIPT_INTRON_VARIANT	AFR
707.1	Decubitus ulcer	dermatologic	rs9501257	HLA-DPB1	6	33055355	A	G	G	0.996312	0.0338557	0.932346	1.06467	0.913093	0.996719	1	1265	113525	0.17269	4.1339e-08	A2_Trans	THREE_PRIME_UTR_EXON_VARIANT	AFR
585.31	Renal dialysis	genitourinary	rs76423999	SLC12A7	5	1098067	T	A	A	1.00669	0.0611052	0.893065	1.13477	0.913099	0.996719	1	440	113624	0.18412	3.8813e-07	A2_Trans	CODING_TRANSCRIPT_INTRON_VARIANT	AFR
371.21	Allergic conjunctivitis	sense organs	rs8080583	KANSL1	17	44162597	C	A	A	1.00306	0.0279849	0.949521	1.05961	0.913159	0.99673	1	4492	108977	-0.12662	2.0785e-08	A2_Trans	CODING_TRANSCRIPT_INTRON_VARIANT	AFR
854	Complications of cardiac/vascular device, implant, and graft	injuries & poisonings	rs61667602	CRHR1	17	43785349	T	C	C	0.994074	0.0545121	0.893342	1.10616	0.913172	0.99673	1	1738	112755	-0.093554	9.1279e-12	B2_trans	FIVE_PRIME_UTR_INTRON_VARIANT	AFR
289.4	Lymphadenitis	hematopoietic	rs10774679	OAS3	12	113374748	C	T	T	0.997172	0.0259806	0.947666	1.04926	0.913185	0.99673	1	5130	107974	0.075824	4.6954e-12	B2_trans	UPSTREAM_GENE_VARIANT	AFR
476	Allergic rhinitis	respiratory	rs1250993	LOC101929525	10	81399565	C	G	G	0.998652	0.0123753	0.974721	1.02317	0.913186	0.99673	1	13547	76008	0.12403	5.3767e-08	A2_Trans	INTERGENIC_VARIANT	AFR
411	Ischemic Heart Disease	circulatory system	rs732990	CIB4	2	26842146	C	G	G	1.00135	0.0124199	0.977273	1.02603	0.913199	0.99673	1	10316	81931	0.056389	5.6358e-07	B2_trans	CODING_TRANSCRIPT_INTRON_VARIANT	AFR
361.2	Retinoschisis and retinal cysts	sense organs	rs7671107	LOC101929161	4	25449225	G	A	A	0.991245	0.0806708	0.84628	1.16104	0.913201	0.99673	1	347	115927	-0.064456	1.0803e-06	B2_trans	INTERGENIC_VARIANT	AFR
509	Respiratory failure, insufficiency, arrest	respiratory	rs10129899	LINC00637	14	104330432	C	A	A	1.00298	0.0272913	0.950739	1.05809	0.913208	0.99673	1	3910	106629	-0.057002	2.1916e-06	B2_trans	INTERGENIC_VARIANT	AFR
695.4	Lupus (localized and systemic)	dermatologic	rs1878527	ANKRD30BL	2	133056313	T	C	C	0.993379	0.06096	0.881507	1.11945	0.913219	0.99673	1	257	115485	-0.077457	2.0215e-06	B2_trans	INTERGENIC_VARIANT	AFR
367.2	Astigmatism	sense organs	rs9497053	UTRN	6	145026256	G	A	A	1.00123	0.011301	0.979299	1.02366	0.913233	0.99673	1	18317	74732	-0.064841	1.0064e-06	B2_trans	CODING_TRANSCRIPT_INTRON_VARIANT	AFR
686.3	Pilonidal cyst	dermatologic	rs67959919	LZTFL1	3	45871908	G	A	A	1.03396	0.306537	0.566996	1.88552	0.913236	0.99673	1	362	115926	0.59355	1.6043e-80	A2_Trans	CODING_TRANSCRIPT_INTRON_VARIANT	AFR
689	Disorder of skin and subcutaneous tissue NOS	dermatologic	rs12259804	PLEKHS1	10	115573378	T	C	C	0.986493	0.124842	0.772374	1.25997	0.913256	0.99673	1	11282	100513	-0.27547	4.8674e-08	A2_Trans	INTERGENIC_VARIANT	AFR
766	Neuralgia, neuritis, and radiculitis NOS	symptoms	rs60869999	MYO1C	17	1390948	A	T	T	1.00415	0.0380626	0.931969	1.08193	0.913266	0.99673	1	5980	107204	0.059541	2.9039e-06	B2_trans	CODING_TRANSCRIPT_INTRON_VARIANT	AFR
714	Rheumatoid arthritis and other inflammatory polyarthropathies	musculoskeletal	rs9896243	NSF	17	44826056	C	G	G	0.995565	0.0408142	0.919028	1.07848	0.913283	0.99673	1	2426	111197	-0.13155	3.2234e-08	A2_Trans	CODING_TRANSCRIPT_INTRON_VARIANT	AFR
695.8	Other specified erythematous conditions	dermatologic	rs9461128	TMEM14B	6	10753875	T	C	C	0.994099	0.0543745	0.893606	1.10589	0.913325	0.99673	1	1941	113839	0.13046	3.4269e-06	B2_trans	CODING_TRANSCRIPT_INTRON_VARIANT	AFR
377	Disorders of optic nerve and visual pathways	sense organs	rs9501257	HLA-DPB1	6	33055355	A	G	G	1.00269	0.02473	0.955253	1.05249	0.913356	0.99673	1	3634	109502	0.17269	4.1339e-08	A2_Trans	THREE_PRIME_UTR_EXON_VARIANT	AFR
315	Develomental delays and disorders	mental disorders	rs34488998	NKAIN3	8	63408372	G	A	A	0.964155	0.335531	0.499508	1.86102	0.913368	0.99673	1	1618	114398	0.1355	3.4644e-06	B2_trans	CODING_TRANSCRIPT_INTRON_VARIANT	AFR
610.8	Other specified benign mammary dysplasias	genitourinary	rs9268576	HLA-DRA	6	32395641	T	C	C	0.984201	0.14638	0.738729	1.31124	0.913369	0.99673	1	421	115995	0.095134	9.9752e-07	B2_trans	INTERGENIC_VARIANT	AFR
520	Disorders of tooth development	digestive	rs5023077	FBRSL1	12	133141973	T	C	C	1.00529	0.0484749	0.914171	1.10548	0.913406	0.99673	1	4742	110540	-0.090901	1.5172e-06	A2_Trans	CODING_TRANSCRIPT_INTRON_VARIANT	AFR
711.1	Pyogenic arthritis	musculoskeletal	rs35705950	MUC5B	11	1241221	G	T	T	1.02288	0.208084	0.680304	1.53796	0.913427	0.99673	1	679	115451	-0.11177	1.2224e-08	B2_trans,A2_Trans	UPSTREAM_GENE_VARIANT	AFR
427.22	Atrial flutter	circulatory system	rs8080583	KANSL1	17	44162597	C	A	A	1.00313	0.0287119	0.948235	1.06119	0.913439	0.99673	1	1540	112060	-0.12662	2.0785e-08	A2_Trans	CODING_TRANSCRIPT_INTRON_VARIANT	AFR
297	Suicidal ideation or attempt	mental disorders	rs7579014	BCL11A	2	60707894	G	A	A	1.00191	0.0175151	0.968095	1.0369	0.913448	0.99673	1	5371	102795	-0.05629	1.2614e-06	B2_trans	CODING_TRANSCRIPT_INTRON_VARIANT	AFR
281.1	Megaloblastic anemia	hematopoietic	rs6869036	MGAT1	5	180223327	C	T	T	0.991759	0.0761388	0.854273	1.15137	0.913454	0.99673	1	2254	111544	0.25536	1.7578e-06	A2_Trans	FIVE_PRIME_UTR_INTRON_VARIANT	AFR
433.8	Late effects of cerebrovascular disease	circulatory system	rs9497053	UTRN	6	145026256	G	A	A	1.00238	0.0218817	0.9603	1.04631	0.913466	0.99673	1	2457	109268	-0.064841	1.0064e-06	B2_trans	CODING_TRANSCRIPT_INTRON_VARIANT	AFR
519.9	Symptoms involving respiratory system and other chest symptoms	respiratory	rs9367106	LOC100505711	6	41483390	G	C	C	1.00715	0.0655591	0.885707	1.14524	0.913468	0.99673	1	3574	111393	0.20225	3.4038e-11	B2_trans	INTERGENIC_VARIANT	AFR
174	Breast cancer	neoplasms	rs915823	TMPRSS2	21	42851454	A	C	C	0.992297	0.0711635	0.863112	1.14082	0.913472	0.99673	1	403	115323	-0.066039	1.6687e-06	B2_trans	CODING_TRANSCRIPT_INTRON_VARIANT	AFR
255.1	Adrenal hyperfunction	endocrine/metabolic	rs9497053	UTRN	6	145026256	G	A	A	0.993759	0.0576198	0.887636	1.11257	0.91348	0.99673	1	329	115665	-0.064841	1.0064e-06	B2_trans	CODING_TRANSCRIPT_INTRON_VARIANT	AFR
362.2	Degeneration of macula and posterior pole of retina	sense organs	rs35705950	MUC5B	11	1241221	G	T	T	1.00681	0.0624314	0.890849	1.13786	0.91348	0.99673	1	4838	105322	-0.11177	1.2224e-08	B2_trans,A2_Trans	UPSTREAM_GENE_VARIANT	AFR
271	Disorders of carbohydrate transport and metabolism	endocrine/metabolic	rs9268576	HLA-DRA	6	32395641	T	C	C	0.995956	0.0373146	0.925716	1.07153	0.913526	0.99673	1	4385	108313	0.095134	9.9752e-07	B2_trans	INTERGENIC_VARIANT	AFR
225	Benign neoplasm of brain and other parts of nervous system	neoplasms	rs4830964	.	23	15515319	C	G	G	0.993809	0.0571908	0.888428	1.11169	0.913533	0.99673	1	401	115683	0.046578	2.9701e-06	B2_trans	SEQUENCE_VARIANT	AFR
626.11	Absent or infrequent menstruation	genitourinary	rs915823	TMPRSS2	21	42851454	A	C	C	0.990389	0.0889456	0.831946	1.17901	0.913535	0.99673	1	910	115178	-0.066039	1.6687e-06	B2_trans	CODING_TRANSCRIPT_INTRON_VARIANT	AFR
292.1	Aphasia/speech disturbance	mental disorders	rs76073397	MIR548H2	16	11386452	T	C	C	0.98838	0.107711	0.800277	1.2207	0.913591	0.99673	1	2698	110698	0.14454	9.6663e-07	A2_Trans,B2_trans	INTERGENIC_VARIANT	AFR
372	Disorders of conjunctiva	sense organs	rs7579014	BCL11A	2	60707894	G	A	A	1.00272	0.0250525	0.954676	1.05319	0.913592	0.99673	1	6544	106186	-0.05629	1.2614e-06	B2_trans	CODING_TRANSCRIPT_INTRON_VARIANT	AFR
907	Injuries to the nervous system	injuries & poisonings	rs9497053	UTRN	6	145026256	G	A	A	0.995806	0.0387316	0.92301	1.07434	0.913598	0.99673	1	2261	112901	-0.064841	1.0064e-06	B2_trans	CODING_TRANSCRIPT_INTRON_VARIANT	AFR
191.1	Cancer of brain and nervous system	neoplasms	rs10129899	LINC00637	14	104330432	C	A	A	1.01383	0.126568	0.791094	1.29927	0.91361	0.99673	1	338	116063	-0.057002	2.1916e-06	B2_trans	INTERGENIC_VARIANT	AFR
367.4	NA	NA	rs8052423	SLC22A31	16	89269178	G	T	T	1.0014	0.0129034	0.976393	1.02705	0.913615	0.99673	1	18275	41412	0.13037	1.0019e-06	A2_Trans	UPSTREAM_GENE_VARIANT	AFR
433.3	Cerebral ischemia	circulatory system	rs2277732	DPP9	19	4723670	C	A	A	1.00301	0.0276968	0.950012	1.05896	0.913622	0.99673	1	4611	104922	0.11697	6.1912e-22	B2_trans,A2_Trans	FIVE_PRIME_UTR_INTRON_VARIANT	AFR
772	Symptoms of the muscles	symptoms	rs721917	SFTPD	10	81706324	A	G	G	1.00588	0.0540701	0.904737	1.11833	0.913624	0.99673	1	1843	114119	0.055247	2.0819e-07	B2_trans	SYNONYMOUS_VARIANT	AFR
601.8	Other inflammatory disorders of male genital organs	genitourinary	rs67959919	LZTFL1	3	45871908	G	A	A	1.03555	0.32208	0.550829	1.94682	0.913629	0.99673	1	841	115462	0.59355	1.6043e-80	A2_Trans	CODING_TRANSCRIPT_INTRON_VARIANT	AFR
1010.1	NA	NA	rs3746539	PTPRT	20	40702071	G	A	A	1.00233	0.0214751	0.961019	1.04542	0.913635	0.99673	1	8692	99774	0.05405	1.7723e-06	B2_trans	THREE_PRIME_UTR_EXON_VARIANT	AFR
480.3	Pneumonia due to fungus (mycoses)	respiratory	rs4830964	.	23	15515319	C	G	G	1.00797	0.0731559	0.873324	1.16337	0.913637	0.99673	1	761	115573	0.046578	2.9701e-06	B2_trans	SEQUENCE_VARIANT	AFR
459.9	Circulatory disease NEC	circulatory system	rs10774671	OAS1	12	113357193	G	A	A	0.996957	0.0281035	0.943528	1.05341	0.913643	0.99673	1	5033	108913	0.12569	3.6032e-11	A2_Trans	SPLICE_ACCEPTOR_VARIANT	AFR
227.3	Benign neoplasm of pituitary gland and craniopharyngeal duct (pouch)	neoplasms	rs2284028	NCF4	22	37265172	A	C	C	0.993771	0.057624	0.887639	1.11259	0.913647	0.99673	1	192	115593	0.31271	4.1737e-06	A2_Trans	CODING_TRANSCRIPT_INTRON_VARIANT	AFR
189.21	Malignant neoplasm of bladder	neoplasms	rs147812915	KAT7	17	47858295	C	T	T	1.02839	0.258175	0.62001	1.70576	0.913652	0.99673	1	548	115213	0.23438	1.0943e-07	A2_Trans	INTERGENIC_VARIANT	AFR
411	Ischemic Heart Disease	circulatory system	rs67579710	THBS3	1	155173527	G	A	A	0.998607	0.0128536	0.973764	1.02408	0.913656	0.99673	1	10316	81931	-0.10348	1.0252e-09	B2_trans	CODING_TRANSCRIPT_INTRON_VARIANT	AFR
588.2	Secondary hyperparathyroidism (of renal origin)	genitourinary	rs111837807	CCHCR1	6	31121232	T	C	C	1.0067	0.0615896	0.892226	1.13586	0.913656	0.99673	1	1055	112791	0.20363	2.152e-11	A2_Trans,B2_trans	CODING_TRANSCRIPT_INTRON_VARIANT	AFR
442	Other aneurysm	circulatory system	rs9268576	HLA-DRA	6	32395641	T	C	C	0.995385	0.042663	0.915538	1.0822	0.913663	0.99673	1	2108	111488	0.095134	9.9752e-07	B2_trans	INTERGENIC_VARIANT	AFR
204.12	Lymphoid leukemia, chronic	neoplasms	rs732990	CIB4	2	26842146	C	G	G	1.00963	0.0883775	0.849052	1.20057	0.913666	0.99673	1	76	116265	0.056389	5.6358e-07	B2_trans	CODING_TRANSCRIPT_INTRON_VARIANT	AFR
041	Bacterial infection NOS	infectious diseases	rs7671107	LOC101929161	4	25449225	G	A	A	1.00197	0.0181376	0.966975	1.03823	0.913673	0.99673	1	9245	98884	-0.064456	1.0803e-06	B2_trans	INTERGENIC_VARIANT	AFR
695.41	Cutaneous lupus erythematosus	dermatologic	rs147812915	KAT7	17	47858295	C	T	T	0.962876	0.349036	0.485814	1.9084	0.913689	0.99673	1	216	115897	0.23438	1.0943e-07	A2_Trans	INTERGENIC_VARIANT	AFR
747.1	Cardiac congenital anomalies	congenital anomalies	rs11234800	ME3	11	86479407	G	C	C	0.979242	0.193545	0.670107	1.43099	0.913694	0.99673	1	1005	115164	-0.077173	3.0702e-06	B2_trans	INTERGENIC_VARIANT	AFR
871.4	Open wound of toe(s)	injuries & poisonings	rs9497053	UTRN	6	145026256	G	A	A	0.992071	0.0734601	0.85904	1.1457	0.913705	0.99673	1	1168	115088	-0.064841	1.0064e-06	B2_trans	CODING_TRANSCRIPT_INTRON_VARIANT	AFR
972.6	Antihypertensive agents causing adverse effects	injuries & poisonings	rs12660421	FOXP4-AS1	6	41488378	G	A	A	1.01912	0.174772	0.723533	1.43546	0.913711	0.99673	1	1486	114921	0.35506	1.1424e-09	A2_Trans	DOWNSTREAM_GENE_VARIANT	AFR
242.1	Graves' disease	endocrine/metabolic	rs7960611	CLEC1A	12	10230416	G	A	A	1.00625	0.0575249	0.898963	1.12635	0.913717	0.99673	1	392	115359	-0.1584	3.3086e-07	A2_Trans	CODING_TRANSCRIPT_INTRON_VARIANT	AFR
300.8	Acute reaction to stress	mental disorders	rs13179014	SPEF2	5	35693227	A	C	C	0.994155	0.0541079	0.894123	1.10538	0.913718	0.99673	1	3103	112246	-0.061249	6.1057e-07	B2_trans	CODING_TRANSCRIPT_INTRON_VARIANT	AFR
681.7	Cellulitis and abscess of trunk	dermatologic	rs581342	LMNA	1	156095466	T	C	C	0.996592	0.0315109	0.936904	1.06008	0.91372	0.99673	1	3297	111137	0.090245	2.6355e-07	B2_trans	CODING_TRANSCRIPT_INTRON_VARIANT	AFR
613.7	Other signs and symptoms in breast	genitourinary	rs1453205	LOC101928196	2	19901073	C	T	T	0.993369	0.0614114	0.880718	1.12043	0.913726	0.99673	1	1258	114807	0.096992	3.6368e-06	A2_Trans	INTERGENIC_VARIANT	AFR
703	Diseases of nail, NOS	dermatologic	rs111783124	LOC101928126	21	35362848	G	A	A	1.00487	0.0448256	0.92035	1.09715	0.913753	0.99673	1	8269	97083	0.13532	2.1558e-07	A2_Trans	INTERGENIC_VARIANT	AFR
713.5	Arthropathy associated with neurological disorders	musculoskeletal	rs7671107	LOC101929161	4	25449225	G	A	A	0.988968	0.102452	0.809048	1.2089	0.913774	0.99673	1	191	116236	-0.064456	1.0803e-06	B2_trans	INTERGENIC_VARIANT	AFR
594.1	Calculus of kidney	genitourinary	rs111837807	CCHCR1	6	31121232	T	C	C	1.00534	0.0492187	0.912891	1.10716	0.913786	0.99673	1	3020	109227	0.20363	2.152e-11	A2_Trans,B2_trans	CODING_TRANSCRIPT_INTRON_VARIANT	AFR
297.2	Suicide or self-inflicted injury	mental disorders	rs505922	ABO	9	136149229	T	C	C	1.00372	0.0343298	0.93841	1.07358	0.913789	0.99673	1	1959	112817	-0.099884	2.0889e-20	B2_trans	CODING_TRANSCRIPT_INTRON_VARIANT	AFR
262	Mineral deficiency NEC	endocrine/metabolic	rs10129899	LINC00637	14	104330432	C	A	A	1.009	0.0827381	0.857952	1.18663	0.913792	0.99673	1	1142	114899	-0.057002	2.1916e-06	B2_trans	INTERGENIC_VARIANT	AFR
377.3	Optic neuritis/neuropathy	sense organs	rs7560588	BCL11A	2	60727416	G	A	A	0.992893	0.0658882	0.872606	1.12976	0.913796	0.99673	1	1513	114004	-0.12371	2.3396e-07	A2_Trans	CODING_TRANSCRIPT_INTRON_VARIANT	AFR
289.4	Lymphadenitis	hematopoietic	rs7605877	FOXI3	2	88559025	T	C	C	0.997286	0.0251077	0.949397	1.04759	0.913797	0.99673	1	5130	107974	-0.071053	3.3369e-06	B2_trans	INTERGENIC_VARIANT	AFR
743.4	Stress fracture	musculoskeletal	rs7579014	BCL11A	2	60707894	G	A	A	0.98899	0.102313	0.809288	1.2086	0.913834	0.996733	1	498	115944	-0.05629	1.2614e-06	B2_trans	CODING_TRANSCRIPT_INTRON_VARIANT	AFR
613.9	Breast disorder NOS	genitourinary	rs34488998	NKAIN3	8	63408372	G	A	A	0.951888	0.455705	0.389663	2.32532	0.913836	0.996733	1	933	115344	0.1355	3.4644e-06	B2_trans	CODING_TRANSCRIPT_INTRON_VARIANT	AFR
790	Nonspecific findings on examination of blood	symptoms	rs111837807	CCHCR1	6	31121232	T	C	C	1.01637	0.150115	0.757314	1.36405	0.913839	0.996733	1	1809	114404	0.20363	2.152e-11	A2_Trans,B2_trans	CODING_TRANSCRIPT_INTRON_VARIANT	AFR
818	Intracranial hemorrhage (injury)	injuries & poisonings	rs12567716	FOXD2	1	48197570	T	C	C	0.984917	0.140488	0.747852	1.29713	0.913853	0.996733	1	331	115815	-0.090753	1.4878e-06	B2_trans	INTERGENIC_VARIANT	AFR
741.4	Joint effusions	musculoskeletal	rs4830964	.	23	15515319	C	G	G	0.997446	0.0236466	0.952273	1.04476	0.913873	0.996733	1	6931	106265	0.046578	2.9701e-06	B2_trans	SEQUENCE_VARIANT	AFR
873	NA	NA	rs35508621	LZTFL1	3	45880481	T	C	C	0.974731	0.236644	0.61299	1.54995	0.913876	0.996733	1	2900	113063	0.38931	6.0917e-89	B2_trans	CODING_TRANSCRIPT_INTRON_VARIANT	AFR
172.22	Squamous cell carcinoma	neoplasms	rs34488998	NKAIN3	8	63408372	G	A	A	1.05751	0.517082	0.383834	2.91357	0.913887	0.996733	1	216	116226	0.1355	3.4644e-06	B2_trans	CODING_TRANSCRIPT_INTRON_VARIANT	AFR
532	Dysphagia	digestive	rs732990	CIB4	2	26842146	C	G	G	1.00176	0.01624	0.970374	1.03416	0.913898	0.996733	1	6236	99183	0.056389	5.6358e-07	B2_trans	CODING_TRANSCRIPT_INTRON_VARIANT	AFR
525.1	Loss of teeth or edentulism	digestive	rs12259804	PLEKHS1	10	115573378	T	C	C	1.00716	0.0660118	0.884933	1.14628	0.913898	0.996733	1	6366	89115	-0.27547	4.8674e-08	A2_Trans	INTERGENIC_VARIANT	AFR
571	Chronic liver disease and cirrhosis	digestive	rs10774671	OAS1	12	113357193	G	A	A	1.00185	0.0170565	0.968907	1.0359	0.913939	0.996734	1	4974	103890	0.12569	3.6032e-11	A2_Trans	SPLICE_ACCEPTOR_VARIANT	AFR
418	Nonspecific chest pain	circulatory system	rs67579710	THBS3	1	155173527	G	A	A	0.998817	0.0109595	0.977591	1.0205	0.913967	0.996734	1	16209	61060	-0.10348	1.0252e-09	B2_trans	CODING_TRANSCRIPT_INTRON_VARIANT	AFR
414.2	ASCVD	circulatory system	rs9461128	TMEM14B	6	10753875	T	C	C	0.990257	0.0906224	0.829106	1.18273	0.913967	0.996734	1	707	115644	0.13046	3.4269e-06	B2_trans	CODING_TRANSCRIPT_INTRON_VARIANT	AFR
362.21	Macular degeneration, dry	sense organs	rs35154152	THBS3	1	155172725	T	C	C	1.00568	0.0523952	0.907526	1.11444	0.913978	0.996734	1	1062	114577	-0.20528	2.3574e-11	A2_Trans	SYNONYMOUS_VARIANT	AFR
473.3	Paralysis/spasm of vocal cords or larynx	respiratory	rs10774671	OAS1	12	113357193	G	A	A	1.00876	0.0807845	0.861045	1.18183	0.913985	0.996734	1	254	116097	0.12569	3.6032e-11	A2_Trans	SPLICE_ACCEPTOR_VARIANT	AFR
761	Cervicalgia	symptoms	rs2284028	NCF4	22	37265172	A	C	C	1.00138	0.0128092	0.976557	1.02684	0.913985	0.996734	1	12761	80313	0.31271	4.1737e-06	A2_Trans	CODING_TRANSCRIPT_INTRON_VARIANT	AFR
276.1	Electrolyte imbalance	endocrine/metabolic	rs60869999	MYO1C	17	1390948	A	T	T	0.997944	0.019053	0.961365	1.03592	0.913998	0.996734	1	11379	88584	0.059541	2.9039e-06	B2_trans	CODING_TRANSCRIPT_INTRON_VARIANT	AFR
1008	NA	NA	rs12259804	PLEKHS1	10	115573378	T	C	C	1.04096	0.371827	0.502268	2.15742	0.914019	0.996734	1	1178	114984	-0.27547	4.8674e-08	A2_Trans	INTERGENIC_VARIANT	AFR
274.1	Gout	endocrine/metabolic	rs9268576	HLA-DRA	6	32395641	T	C	C	1.00236	0.0218156	0.960403	1.04615	0.914023	0.996734	1	3466	100132	0.095134	9.9752e-07	B2_trans	INTERGENIC_VARIANT	AFR
362	Other retinal disorders	sense organs	rs12567716	FOXD2	1	48197570	T	C	C	1.00286	0.0264294	0.952231	1.05618	0.914025	0.996734	1	10636	87061	-0.090753	1.4878e-06	B2_trans	INTERGENIC_VARIANT	AFR
442	Other aneurysm	circulatory system	rs4830964	.	23	15515319	C	G	G	1.00265	0.0244728	0.955688	1.05191	0.914026	0.996734	1	2108	111488	0.046578	2.9701e-06	B2_trans	SEQUENCE_VARIANT	AFR
858	Complication of internal orthopedic device	injuries & poisonings	rs13179014	SPEF2	5	35693227	A	C	C	1.00494	0.0456516	0.918928	1.099	0.91404	0.996734	1	1374	113450	-0.061249	6.1057e-07	B2_trans	CODING_TRANSCRIPT_INTRON_VARIANT	AFR
281.1	Megaloblastic anemia	hematopoietic	rs915823	TMPRSS2	21	42851454	A	C	C	0.995718	0.0397497	0.921089	1.07639	0.91404	0.996734	1	2254	111544	-0.066039	1.6687e-06	B2_trans	CODING_TRANSCRIPT_INTRON_VARIANT	AFR
297.2	Suicide or self-inflicted injury	mental disorders	rs11234800	ME3	11	86479407	G	C	C	0.989139	0.101181	0.811207	1.2061	0.914051	0.996734	1	1959	112817	-0.077173	3.0702e-06	B2_trans	INTERGENIC_VARIANT	AFR
512.7	Shortness of breath	respiratory	rs7579014	BCL11A	2	60707894	G	A	A	0.998656	0.0124669	0.97455	1.02336	0.914101	0.996745	1	14904	82006	-0.05629	1.2614e-06	B2_trans	CODING_TRANSCRIPT_INTRON_VARIANT	AFR
964.1	Anticoagulants causing adverse effects	injuries & poisonings	rs61667602	CRHR1	17	43785349	T	C	C	0.981559	0.172609	0.699828	1.37671	0.914126	0.996745	1	614	115841	-0.093554	9.1279e-12	B2_trans	FIVE_PRIME_UTR_INTRON_VARIANT	AFR
370	Keratitis	sense organs	rs9501257	HLA-DPB1	6	33055355	A	G	G	0.99706	0.0273024	0.945108	1.05187	0.914132	0.996745	1	4895	108887	0.17269	4.1339e-08	A2_Trans	THREE_PRIME_UTR_EXON_VARIANT	AFR
972	Poisoning by agents primarily affecting the cardiovascular system	injuries & poisonings	rs12259804	PLEKHS1	10	115573378	T	C	C	0.954774	0.429226	0.411664	2.21441	0.914136	0.996745	1	1837	114380	-0.27547	4.8674e-08	A2_Trans	INTERGENIC_VARIANT	AFR
284.1	Pancytopenia	hematopoietic	rs6869036	MGAT1	5	180223327	C	T	T	1.01381	0.127185	0.790123	1.30081	0.914146	0.996745	1	1036	114640	0.25536	1.7578e-06	A2_Trans	FIVE_PRIME_UTR_INTRON_VARIANT	AFR
593	Hematuria	genitourinary	rs11702230	LOC101928126	21	35377591	C	T	T	0.99474	0.048926	0.903782	1.09485	0.914152	0.996745	1	7535	98230	0.099731	3.223e-09	B2_trans	INTERGENIC_VARIANT	AFR
367	Disorders of refraction and accommodation; blindness and low vision	sense organs	rs67579710	THBS3	1	155173527	G	A	A	1.00136	0.0125853	0.976959	1.02636	0.914166	0.996745	1	10479	26949	-0.10348	1.0252e-09	B2_trans	CODING_TRANSCRIPT_INTRON_VARIANT	AFR
871.3	Open wound of foot except toe(s) alone	injuries & poisonings	rs915823	TMPRSS2	21	42851454	A	C	C	1.00723	0.066869	0.883509	1.14828	0.914176	0.996745	1	1810	113873	-0.066039	1.6687e-06	B2_trans	CODING_TRANSCRIPT_INTRON_VARIANT	AFR
509.1	Respiratory failure	respiratory	rs915823	TMPRSS2	21	42851454	A	C	C	0.996664	0.0310071	0.937898	1.05911	0.914184	0.996745	1	2715	109138	-0.066039	1.6687e-06	B2_trans	CODING_TRANSCRIPT_INTRON_VARIANT	AFR
425.2	Secondary/extrinsic cardiomyopathies	circulatory system	rs9577395	ATP11A	13	113534984	C	G	G	1.01145	0.105688	0.822213	1.24425	0.91419	0.996745	1	1181	114787	0.064829	8.6068e-07	B2_trans,A2_Trans	CODING_TRANSCRIPT_INTRON_VARIANT	AFR
443.9	Peripheral vascular disease, unspecified	circulatory system	rs8052423	SLC22A31	16	89269178	G	T	T	1.00227	0.0210117	0.961829	1.0444	0.914194	0.996745	1	5223	103189	0.13037	1.0019e-06	A2_Trans	UPSTREAM_GENE_VARIANT	AFR
512	Other symptoms of respiratory system	respiratory	rs581342	LMNA	1	156095466	T	C	C	0.998946	0.0097876	0.979965	1.01829	0.914197	0.996745	1	21070	51444	0.090245	2.6355e-07	B2_trans	CODING_TRANSCRIPT_INTRON_VARIANT	AFR
915	NA	NA	rs2277732	DPP9	19	4723670	C	A	A	0.996058	0.0366689	0.926984	1.07028	0.914228	0.996745	1	9058	103731	0.11697	6.1912e-22	B2_trans,A2_Trans	FIVE_PRIME_UTR_INTRON_VARIANT	AFR
514	Abnormal findings examination of lungs	respiratory	rs11234800	ME3	11	86479407	G	C	C	1.00574	0.0531249	0.906283	1.1161	0.914265	0.996745	1	7417	102171	-0.077173	3.0702e-06	B2_trans	INTERGENIC_VARIANT	AFR
172	Skin cancer	neoplasms	rs2924480	ELF5	11	34529831	T	C	C	0.992875	0.0664315	0.871661	1.13094	0.914278	0.996745	1	1197	114655	-0.11648	2.817e-07	A2_Trans	CODING_TRANSCRIPT_INTRON_VARIANT	AFR
480	Pneumonia	respiratory	rs5023077	FBRSL1	12	133141973	T	C	C	1.0021	0.0194516	0.96461	1.04104	0.914298	0.996745	1	6851	100409	-0.090901	1.5172e-06	A2_Trans	CODING_TRANSCRIPT_INTRON_VARIANT	AFR
427.1	Paroxysmal tachycardia, unspecified	circulatory system	rs6869036	MGAT1	5	180223327	C	T	T	1.00756	0.0699506	0.87847	1.15561	0.914311	0.996745	1	2638	110651	0.25536	1.7578e-06	A2_Trans	FIVE_PRIME_UTR_INTRON_VARIANT	AFR
531	Peptic ulcer (excl. esophageal)	digestive	rs7960611	CLEC1A	12	10230416	G	A	A	0.997224	0.025839	0.947979	1.04903	0.914326	0.996745	1	3442	108518	-0.1584	3.3086e-07	A2_Trans	CODING_TRANSCRIPT_INTRON_VARIANT	AFR
722.8	Postlaminectomy syndrome	musculoskeletal	rs766826	ELF5	11	34528766	C	T	T	0.993998	0.0559776	0.890712	1.10926	0.914356	0.996745	1	747	114855	-0.082134	1.155e-11	B2_trans	CODING_TRANSCRIPT_INTRON_VARIANT	AFR
459.7	Blood vessel replaced	circulatory system	rs76423999	SLC12A7	5	1098067	T	A	A	0.985387	0.136886	0.75351	1.28862	0.914357	0.996745	1	754	115401	0.18412	3.8813e-07	A2_Trans	CODING_TRANSCRIPT_INTRON_VARIANT	AFR
571.81	Portal hypertension	digestive	rs76073397	MIR548H2	16	11386452	T	C	C	1.03155	0.288813	0.585667	1.81688	0.914359	0.996745	1	603	115671	0.14454	9.6663e-07	A2_Trans,B2_trans	INTERGENIC_VARIANT	AFR
496.21	Obstructive chronic bronchitis	respiratory	rs76423999	SLC12A7	5	1098067	T	A	A	0.994691	0.0495109	0.902702	1.09605	0.914382	0.996745	1	3382	109198	0.18412	3.8813e-07	A2_Trans	CODING_TRANSCRIPT_INTRON_VARIANT	AFR
395.6	Heart valve replaced	circulatory system	rs721917	SFTPD	10	81706324	A	G	G	0.994561	0.0507525	0.90039	1.09858	0.914425	0.996745	1	348	115509	0.055247	2.0819e-07	B2_trans	SYNONYMOUS_VARIANT	AFR
255.21	Glucocorticoid deficiency	endocrine/metabolic	rs7579014	BCL11A	2	60707894	G	A	A	0.990763	0.0863646	0.836481	1.1735	0.914431	0.996745	1	321	116031	-0.05629	1.2614e-06	B2_trans	CODING_TRANSCRIPT_INTRON_VARIANT	AFR
636	Early or threatened labor; hemorrhage in early pregnancy	pregnancy complications	rs2924480	ELF5	11	34529831	T	C	C	1.01204	0.111408	0.813518	1.25901	0.914447	0.996745	1	277	116069	-0.11648	2.817e-07	A2_Trans	CODING_TRANSCRIPT_INTRON_VARIANT	AFR
915	NA	NA	rs10774679	OAS3	12	113374748	C	T	T	0.997328	0.0249067	0.949812	1.04722	0.914463	0.996745	1	9058	103731	0.075824	4.6954e-12	B2_trans	UPSTREAM_GENE_VARIANT	AFR
704.11	Alopecia Areata	dermatologic	rs13179014	SPEF2	5	35693227	A	C	C	0.991029	0.0839132	0.840736	1.16819	0.914482	0.996745	1	501	115613	-0.061249	6.1057e-07	B2_trans	CODING_TRANSCRIPT_INTRON_VARIANT	AFR
364.4	Corneal degenerations	sense organs	rs1405655	NR1H2	19	50882619	T	C	C	1.00438	0.0407596	0.927268	1.08791	0.914522	0.996745	1	2314	113034	0.075181	1.1208e-11	B2_trans,A2_Trans	CODING_TRANSCRIPT_INTRON_VARIANT	AFR
794	Abnormal results of other function studies (bladder, pancreas, placenta, spleen, etc)	symptoms	rs7579014	BCL11A	2	60707894	G	A	A	1.01071	0.0992729	0.832005	1.2278	0.914536	0.996745	1	1798	114631	-0.05629	1.2614e-06	B2_trans	CODING_TRANSCRIPT_INTRON_VARIANT	AFR
681.3	Cellulitis and abscess of arm/hand	dermatologic	rs1405655	NR1H2	19	50882619	T	C	C	0.995724	0.0399289	0.920771	1.07678	0.91454	0.996745	1	2676	112615	0.075181	1.1208e-11	B2_trans,A2_Trans	CODING_TRANSCRIPT_INTRON_VARIANT	AFR
513.31	Apnea	respiratory	rs35154152	THBS3	1	155172725	T	C	C	1.01032	0.0956876	0.837549	1.21873	0.914541	0.996745	1	1073	115296	-0.20528	2.3574e-11	A2_Trans	SYNONYMOUS_VARIANT	AFR
263	Other nutritional deficiency	endocrine/metabolic	rs12809318	FBRSL1	12	133140840	T	C	C	1.0072	0.0668123	0.883574	1.14811	0.914544	0.996745	1	1210	114835	-0.062781	9.5289e-09	B2_trans	CODING_TRANSCRIPT_INTRON_VARIANT	AFR
274	Gout and other crystal arthropathies	endocrine/metabolic	rs9896243	NSF	17	44826056	C	G	G	1.00222	0.020714	0.962351	1.04375	0.914556	0.996745	1	3746	99438	-0.13155	3.2234e-08	A2_Trans	CODING_TRANSCRIPT_INTRON_VARIANT	AFR
145.3	Cancer of major salivary glands	neoplasms	rs7579014	BCL11A	2	60707894	G	A	A	0.989455	0.0988281	0.815217	1.20093	0.914574	0.996745	1	160	116267	-0.05629	1.2614e-06	B2_trans	CODING_TRANSCRIPT_INTRON_VARIANT	AFR
587	Kidney replaced by transpant	genitourinary	rs76073397	MIR548H2	16	11386452	T	C	C	1.02343	0.215929	0.670286	1.56264	0.914578	0.996745	1	214	115667	0.14454	9.6663e-07	A2_Trans,B2_trans	INTERGENIC_VARIANT	AFR
1008	NA	NA	rs61667602	CRHR1	17	43785349	T	C	C	1.01194	0.110709	0.814556	1.25716	0.914595	0.996745	1	1178	114984	-0.093554	9.1279e-12	B2_trans	FIVE_PRIME_UTR_INTRON_VARIANT	AFR
286.9	Abnormal coagulation profile	hematopoietic	rs12660421	FOXP4-AS1	6	41488378	G	A	A	1.0107	0.0992252	0.832071	1.22767	0.9146	0.996745	1	1577	114242	0.35506	1.1424e-09	A2_Trans	DOWNSTREAM_GENE_VARIANT	AFR
429.3	Symptoms involving cardiovascular system	circulatory system	rs10774679	OAS3	12	113374748	C	T	T	0.995015	0.0466067	0.90815	1.09019	0.914603	0.996745	1	3520	112069	0.075824	4.6954e-12	B2_trans	UPSTREAM_GENE_VARIANT	AFR
555.2	Ulcerative colitis	digestive	rs13050728	IFNAR2	21	34615210	T	C	C	1.00683	0.0634505	0.88909	1.14016	0.914604	0.996745	1	1034	114862	-0.10657	4.0686e-21	B2_trans,A2_Trans	CODING_TRANSCRIPT_INTRON_VARIANT	AFR
743	Osteoporosis, osteopenia and pathological fracture	musculoskeletal	rs467843	TRAPPC13	5	64945715	A	G	G	0.997766	0.0208611	0.957793	1.03941	0.914608	0.996745	1	4888	106132	-0.089724	1.7259e-06	A2_Trans	CODING_TRANSCRIPT_INTRON_VARIANT	AFR
613.8	Other specified disorders of breast	genitourinary	rs111837807	CCHCR1	6	31121232	T	C	C	1.01612	0.149098	0.758631	1.36099	0.914609	0.996745	1	1177	115022	0.20363	2.152e-11	A2_Trans,B2_trans	CODING_TRANSCRIPT_INTRON_VARIANT	AFR
735.23	Hallux rigidus	musculoskeletal	rs35154152	THBS3	1	155172725	T	C	C	1.0035	0.0325408	0.941492	1.06958	0.91461	0.996745	1	1818	112166	-0.20528	2.3574e-11	A2_Trans	SYNONYMOUS_VARIANT	AFR
275.1	Disorders of iron metabolism	hematopoietic	rs732990	CIB4	2	26842146	C	G	G	1.0089	0.0826184	0.858069	1.18624	0.914618	0.996745	1	516	115776	0.056389	5.6358e-07	B2_trans	CODING_TRANSCRIPT_INTRON_VARIANT	AFR
302.1	Decreased libido	mental disorders	rs10086829	COL14A1	8	121149129	G	A	A	0.990474	0.0892737	0.831483	1.17987	0.914619	0.996745	1	1249	114862	-0.097352	3.8599e-06	A2_Trans	FIVE_PRIME_UTR_INTRON_VARIANT	AFR
700	Corns and callosities	dermatologic	rs4830964	.	23	15515319	C	G	G	1.0014	0.0130833	0.976051	1.02741	0.914631	0.996745	1	7221	96961	0.046578	2.9701e-06	B2_trans	SEQUENCE_VARIANT	AFR
740.11	Osteoarthrosis, localized, primary	musculoskeletal	rs12660421	FOXP4-AS1	6	41488378	G	A	A	0.997559	0.0228022	0.953958	1.04315	0.914644	0.996745	1	10512	86037	0.35506	1.1424e-09	A2_Trans	DOWNSTREAM_GENE_VARIANT	AFR
453	Chronic venous hypertension	circulatory system	rs581342	LMNA	1	156095466	T	C	C	0.993569	0.0602125	0.882969	1.11802	0.914674	0.996745	1	398	115668	0.090245	2.6355e-07	B2_trans	CODING_TRANSCRIPT_INTRON_VARIANT	AFR
363	Chorioretinal inflammations, scars, and other disorders of choroid	sense organs	rs60869999	MYO1C	17	1390948	A	T	T	0.994958	0.0471735	0.907091	1.09134	0.914674	0.996745	1	2420	111969	0.059541	2.9039e-06	B2_trans	CODING_TRANSCRIPT_INTRON_VARIANT	AFR
136	Other infectious and parasitic diseases	infectious diseases	rs9896243	NSF	17	44826056	C	G	G	0.994102	0.0552294	0.892112	1.10775	0.914698	0.996745	1	3733	111310	-0.13155	3.2234e-08	A2_Trans	CODING_TRANSCRIPT_INTRON_VARIANT	AFR
789	Nausea and vomiting	symptoms	rs1453205	LOC101928196	2	19901073	C	T	T	1.00178	0.016574	0.969757	1.03485	0.914702	0.996745	1	11637	96114	0.096992	3.6368e-06	A2_Trans	INTERGENIC_VARIANT	AFR
562	Diverticulosis and diverticulitis	digestive	rs467843	TRAPPC13	5	64945715	A	G	G	1.00169	0.0157671	0.971208	1.03313	0.914715	0.996745	1	12169	94047	-0.089724	1.7259e-06	A2_Trans	CODING_TRANSCRIPT_INTRON_VARIANT	AFR
282.8	Other hemoglobinopathies	hematopoietic	rs111783124	LOC101928126	21	35362848	G	A	A	0.983597	0.154445	0.726697	1.33132	0.914721	0.996745	1	716	115043	0.13532	2.1558e-07	A2_Trans	INTERGENIC_VARIANT	AFR
440.21	Atherosclerosis of native arteries of the extremities with ulceration or gangrene	circulatory system	rs35154152	THBS3	1	155172725	T	C	C	1.00602	0.0560071	0.901428	1.12274	0.914727	0.996745	1	589	115193	-0.20528	2.3574e-11	A2_Trans	SYNONYMOUS_VARIANT	AFR
598	Abnormal findings on examination of urine	genitourinary	rs61667602	CRHR1	17	43785349	T	C	C	1.00672	0.0625721	0.89053	1.13808	0.914727	0.996745	1	4506	110538	-0.093554	9.1279e-12	B2_trans	FIVE_PRIME_UTR_INTRON_VARIANT	AFR
610	Benign mammary dysplasias	genitourinary	rs67959919	LZTFL1	3	45871908	G	A	A	1.01802	0.166818	0.734108	1.41173	0.914752	0.996745	1	1653	113342	0.59355	1.6043e-80	A2_Trans	CODING_TRANSCRIPT_INTRON_VARIANT	AFR
728	Disorders of muscle, ligament, and fascia	musculoskeletal	rs10774679	OAS3	12	113374748	C	T	T	1.0081	0.0753559	0.86968	1.16855	0.914764	0.996745	1	900	115361	0.075824	4.6954e-12	B2_trans	UPSTREAM_GENE_VARIANT	AFR
602.3	Dysplasia of prostate	genitourinary	rs12660421	FOXP4-AS1	6	41488378	G	A	A	1.01705	0.158012	0.746178	1.38625	0.914791	0.996745	1	713	115628	0.35506	1.1424e-09	A2_Trans	DOWNSTREAM_GENE_VARIANT	AFR
250.4	Abnormal glucose	endocrine/metabolic	rs2924480	ELF5	11	34529831	T	C	C	0.99833	0.0156196	0.968231	1.02937	0.914793	0.996745	1	13171	84766	-0.11648	2.817e-07	A2_Trans	CODING_TRANSCRIPT_INTRON_VARIANT	AFR
395.1	Nonrheumatic mitral valve disorders	circulatory system	rs4830964	.	23	15515319	C	G	G	1.00305	0.0284319	0.94868	1.06053	0.9148	0.996745	1	3487	110802	0.046578	2.9701e-06	B2_trans	SEQUENCE_VARIANT	AFR
327.7	Sleep related movement disorders	neurological	rs13050728	IFNAR2	21	34615210	T	C	C	0.996078	0.036732	0.926887	1.07043	0.914801	0.996745	1	3113	111234	-0.10657	4.0686e-21	B2_trans,A2_Trans	CODING_TRANSCRIPT_INTRON_VARIANT	AFR
496.21	Obstructive chronic bronchitis	respiratory	rs10129899	LINC00637	14	104330432	C	A	A	0.996495	0.0328287	0.934396	1.06272	0.914813	0.996745	1	3382	109198	-0.057002	2.1916e-06	B2_trans	INTERGENIC_VARIANT	AFR
569.2	Gastrointestinal complications	digestive	rs1453205	LOC101928196	2	19901073	C	T	T	1.00872	0.0811931	0.86032	1.18272	0.914822	0.996745	1	972	115363	0.096992	3.6368e-06	A2_Trans	INTERGENIC_VARIANT	AFR
626.14	Irregular menstrual bleeding	genitourinary	rs11702230	LOC101928126	21	35377591	C	T	T	0.975931	0.227804	0.62447	1.5252	0.914828	0.996745	1	783	115454	0.099731	3.223e-09	B2_trans	INTERGENIC_VARIANT	AFR
743.11	Osteoporosis NOS	musculoskeletal	rs2924480	ELF5	11	34529831	T	C	C	0.995568	0.0415454	0.917714	1.08003	0.914858	0.996745	1	1499	112986	-0.11648	2.817e-07	A2_Trans	CODING_TRANSCRIPT_INTRON_VARIANT	AFR
726.1	Enthesopathy	musculoskeletal	rs9461128	TMEM14B	6	10753875	T	C	C	1.00164	0.0153564	0.971945	1.03225	0.914864	0.996745	1	12364	91486	0.13046	3.4269e-06	B2_trans	CODING_TRANSCRIPT_INTRON_VARIANT	AFR
366.3	Traumatic cataract	sense organs	rs1878527	ANKRD30BL	2	133056313	T	C	C	0.989354	0.100125	0.813066	1.20387	0.914871	0.996745	1	381	115955	-0.077457	2.0215e-06	B2_trans	INTERGENIC_VARIANT	AFR
702.1	Actinic keratosis	dermatologic	rs7960611	CLEC1A	12	10230416	G	A	A	0.986956	0.122835	0.775783	1.25561	0.914877	0.996745	1	1017	115454	-0.1584	3.3086e-07	A2_Trans	CODING_TRANSCRIPT_INTRON_VARIANT	AFR
530.11	GERD	digestive	rs467843	TRAPPC13	5	64945715	A	G	G	0.998972	0.00962151	0.98031	1.01799	0.914894	0.996745	1	11245	65176	-0.089724	1.7259e-06	A2_Trans	CODING_TRANSCRIPT_INTRON_VARIANT	AFR
497	Bronchitis	respiratory	rs495828	ABO	9	136154867	G	T	T	1.00295	0.0275799	0.950176	1.05866	0.914896	0.996745	1	11380	99282	-0.13432	6.5649e-10	A2_Trans	UPSTREAM_GENE_VARIANT	AFR
772.4	Rhabdomyolysis	symptoms	rs60305836	CDH8	16	61709381	A	C	C	0.994043	0.0559057	0.890878	1.10916	0.914896	0.996745	1	1415	114226	0.086719	1.1846e-06	B2_trans	CODING_TRANSCRIPT_INTRON_VARIANT	AFR
433.5	Cerebral aneurysm	circulatory system	rs78313563	ESS2	22	19136365	G	A	A	0.976454	0.222977	0.630745	1.51165	0.914901	0.996745	1	222	116044	0.40873	6.5914e-07	A2_Trans	UPSTREAM_GENE_VARIANT	AFR
1010.1	NA	NA	rs2924480	ELF5	11	34529831	T	C	C	0.997576	0.0227113	0.954145	1.04299	0.914914	0.996745	1	8692	99774	-0.11648	2.817e-07	A2_Trans	CODING_TRANSCRIPT_INTRON_VARIANT	AFR
200.1	Polycythemia vera	neoplasms	rs1405655	NR1H2	19	50882619	T	C	C	0.989657	0.0973117	0.817811	1.19761	0.914915	0.996745	1	185	116256	0.075181	1.1208e-11	B2_trans,A2_Trans	CODING_TRANSCRIPT_INTRON_VARIANT	AFR
364.5	Corneal dystrophy	sense organs	rs13050728	IFNAR2	21	34615210	T	C	C	1.00807	0.075262	0.869818	1.1683	0.914934	0.996745	1	520	115605	-0.10657	4.0686e-21	B2_trans,A2_Trans	CODING_TRANSCRIPT_INTRON_VARIANT	AFR
710.19	Unspecified osteomyelitis	musculoskeletal	rs76073397	MIR548H2	16	11386452	T	C	C	1.01539	0.143012	0.767188	1.3439	0.914938	0.996745	1	897	113952	0.14454	9.6663e-07	A2_Trans,B2_trans	INTERGENIC_VARIANT	AFR
535	Gastritis and duodenitis	digestive	rs111783124	LOC101928126	21	35362848	G	A	A	1.00575	0.0536536	0.905354	1.11727	0.914946	0.996745	1	9719	99518	0.13532	2.1558e-07	A2_Trans	INTERGENIC_VARIANT	AFR
580.14	Chronic glomerulonephritis, NOS	genitourinary	rs61667602	CRHR1	17	43785349	T	C	C	1.01702	0.157979	0.7462	1.38612	0.914947	0.996745	1	300	116118	-0.093554	9.1279e-12	B2_trans	FIVE_PRIME_UTR_INTRON_VARIANT	AFR
686.1	Carbuncle and furuncle	dermatologic	rs9461128	TMEM14B	6	10753875	T	C	C	1.00387	0.0361583	0.935188	1.07759	0.914961	0.996745	1	4710	109935	0.13046	3.4269e-06	B2_trans	CODING_TRANSCRIPT_INTRON_VARIANT	AFR
723	Other disorders of cervical region	musculoskeletal	rs13179014	SPEF2	5	35693227	A	C	C	1.00779	0.072644	0.874045	1.16199	0.914978	0.996745	1	1829	114114	-0.061249	6.1057e-07	B2_trans	CODING_TRANSCRIPT_INTRON_VARIANT	AFR
414	Other forms of chronic heart disease	circulatory system	rs11702230	LOC101928126	21	35377591	C	T	T	0.992235	0.0730149	0.859932	1.14489	0.91498	0.996745	1	4315	107941	0.099731	3.223e-09	B2_trans	INTERGENIC_VARIANT	AFR
284.1	Pancytopenia	hematopoietic	rs10774679	OAS3	12	113374748	C	T	T	1.00519	0.048511	0.914021	1.10546	0.914989	0.996745	1	1036	114640	0.075824	4.6954e-12	B2_trans	UPSTREAM_GENE_VARIANT	AFR
574.1	Cholelithiasis	digestive	rs10129899	LINC00637	14	104330432	C	A	A	0.996102	0.0365833	0.92718	1.07015	0.914989	0.996745	1	2114	111304	-0.057002	2.1916e-06	B2_trans	INTERGENIC_VARIANT	AFR
353.1	Nerve plexus lesions	neurological	rs60305836	CDH8	16	61709381	A	C	C	1.0108	0.100658	0.829825	1.23125	0.914989	0.996745	1	480	115879	0.086719	1.1846e-06	B2_trans	CODING_TRANSCRIPT_INTRON_VARIANT	AFR
286.7	Other and unspecified coagulation defects	hematopoietic	rs1405655	NR1H2	19	50882619	T	C	C	1.00505	0.0471609	0.916311	1.10238	0.914989	0.996745	1	1246	114439	0.075181	1.1208e-11	B2_trans,A2_Trans	CODING_TRANSCRIPT_INTRON_VARIANT	AFR
807	Fracture of ribs	injuries & poisonings	rs1453205	LOC101928196	2	19901073	C	T	T	1.00504	0.0470497	0.9165	1.10212	0.91499	0.996745	1	1570	114091	0.096992	3.6368e-06	A2_Trans	INTERGENIC_VARIANT	AFR
198	Secondary malignant neoplasm	neoplasms	rs78313563	ESS2	22	19136365	G	A	A	0.991819	0.0769856	0.852908	1.15335	0.915025	0.996764	1	1263	111882	0.40873	6.5914e-07	A2_Trans	UPSTREAM_GENE_VARIANT	AFR
363	Chorioretinal inflammations, scars, and other disorders of choroid	sense organs	rs8080583	KANSL1	17	44162597	C	A	A	0.99649	0.0329628	0.934146	1.06299	0.915039	0.996764	1	2420	111969	-0.12662	2.0785e-08	A2_Trans	CODING_TRANSCRIPT_INTRON_VARIANT	AFR
569.2	Gastrointestinal complications	digestive	rs9896243	NSF	17	44826056	C	G	G	0.987169	0.121059	0.778657	1.25152	0.915046	0.996764	1	972	115363	-0.13155	3.2234e-08	A2_Trans	CODING_TRANSCRIPT_INTRON_VARIANT	AFR
038.3	Bacteremia	infectious diseases	rs111837807	CCHCR1	6	31121232	T	C	C	1.00782	0.0730439	0.873391	1.16294	0.915051	0.996764	1	1401	113289	0.20363	2.152e-11	A2_Trans,B2_trans	CODING_TRANSCRIPT_INTRON_VARIANT	AFR
365	Glaucoma	sense organs	rs2277732	DPP9	19	4723670	C	A	A	0.998385	0.0151577	0.969161	1.02849	0.915081	0.996765	1	6334	75052	0.11697	6.1912e-22	B2_trans,A2_Trans	FIVE_PRIME_UTR_INTRON_VARIANT	AFR
870.3	Other open wound of head and face	injuries & poisonings	rs67579710	THBS3	1	155173527	G	A	A	0.991913	0.0761646	0.854362	1.15161	0.915096	0.996765	1	1752	114436	-0.10348	1.0252e-09	B2_trans	CODING_TRANSCRIPT_INTRON_VARIANT	AFR
282	Hereditary hemolytic anemias	hematopoietic	rs1878527	ANKRD30BL	2	133056313	T	C	C	0.996197	0.0357411	0.9288	1.06848	0.915097	0.996765	1	1674	112285	-0.077457	2.0215e-06	B2_trans	INTERGENIC_VARIANT	AFR
569.2	Gastrointestinal complications	digestive	rs766826	ELF5	11	34528766	C	T	T	1.01061	0.0990367	0.83231	1.22712	0.915098	0.996765	1	972	115363	-0.082134	1.155e-11	B2_trans	CODING_TRANSCRIPT_INTRON_VARIANT	AFR
509.8	Dependence on respirator [Ventilator] or supplemental oxygen	respiratory	rs505922	ABO	9	136149229	T	C	C	0.995798	0.0395123	0.921591	1.07598	0.915135	0.996765	1	1684	113565	-0.099884	2.0889e-20	B2_trans	CODING_TRANSCRIPT_INTRON_VARIANT	AFR
915	NA	NA	rs7560588	BCL11A	2	60727416	G	A	A	0.99614	0.0362941	0.927741	1.06958	0.915136	0.996765	1	9058	103731	-0.12371	2.3396e-07	A2_Trans	CODING_TRANSCRIPT_INTRON_VARIANT	AFR
522.1	Pulpitis and necrosis of tooth pulp	digestive	rs1405655	NR1H2	19	50882619	T	C	C	0.99765	0.0220837	0.955389	1.04178	0.915141	0.996765	1	5247	106765	0.075181	1.1208e-11	B2_trans,A2_Trans	CODING_TRANSCRIPT_INTRON_VARIANT	AFR
579.8	Nonspecific abnormal findings in stool contents	digestive	rs67959919	LZTFL1	3	45871908	G	A	A	1.01324	0.123481	0.795439	1.29069	0.915148	0.996765	1	6322	107818	0.59355	1.6043e-80	A2_Trans	CODING_TRANSCRIPT_INTRON_VARIANT	AFR
302	Sexual and gender identity disorders	mental disorders	rs9367106	LOC100505711	6	41483390	G	C	C	1.00695	0.0650453	0.886427	1.14387	0.915157	0.996765	1	2650	112296	0.20225	3.4038e-11	B2_trans	INTERGENIC_VARIANT	AFR
360.2	Progressive myopia	sense organs	rs2277732	DPP9	19	4723670	C	A	A	0.985113	0.140875	0.747434	1.29837	0.915207	0.996765	1	435	115979	0.11697	6.1912e-22	B2_trans,A2_Trans	FIVE_PRIME_UTR_INTRON_VARIANT	AFR
172.22	Squamous cell carcinoma	neoplasms	rs9268576	HLA-DRA	6	32395641	T	C	C	0.983828	0.153157	0.728705	1.32827	0.91522	0.996765	1	216	116226	0.095134	9.9752e-07	B2_trans	INTERGENIC_VARIANT	AFR
740.1	Osteoarthritis; localized	musculoskeletal	rs3746539	PTPRT	20	40702071	G	A	A	1.00134	0.0125763	0.976959	1.02633	0.915236	0.996765	1	12184	74342	0.05405	1.7723e-06	B2_trans	THREE_PRIME_UTR_EXON_VARIANT	AFR
425.12	Other hypertrophic cardiomyopathy	circulatory system	rs76073397	MIR548H2	16	11386452	T	C	C	0.955425	0.428456	0.412567	2.21258	0.915244	0.996765	1	221	116235	0.14454	9.6663e-07	A2_Trans,B2_trans	INTERGENIC_VARIANT	AFR
384	Other disorders of tympanic membrane	sense organs	rs9577395	ATP11A	13	113534984	C	G	G	1.01534	0.143059	0.767079	1.34395	0.915248	0.996765	1	583	115708	0.064829	8.6068e-07	B2_trans,A2_Trans	CODING_TRANSCRIPT_INTRON_VARIANT	AFR
870	Open wounds of head; neck; and trunk	injuries & poisonings	rs6869036	MGAT1	5	180223327	C	T	T	0.992636	0.0694539	0.866305	1.13739	0.915253	0.996765	1	6232	106977	0.25536	1.7578e-06	A2_Trans	FIVE_PRIME_UTR_INTRON_VARIANT	AFR
284	Aplastic anemia	hematopoietic	rs10774671	OAS1	12	113357193	G	A	A	0.995489	0.0424851	0.915953	1.08193	0.915259	0.996765	1	1238	114264	0.12569	3.6032e-11	A2_Trans	SPLICE_ACCEPTOR_VARIANT	AFR
473.3	Paralysis/spasm of vocal cords or larynx	respiratory	rs495828	ABO	9	136154867	G	T	T	0.987702	0.116329	0.786334	1.24064	0.915289	0.996765	1	254	116097	-0.13432	6.5649e-10	A2_Trans	UPSTREAM_GENE_VARIANT	AFR
362.9	Retinal edema	sense organs	rs5023077	FBRSL1	12	133141973	T	C	C	0.995419	0.0431707	0.914659	1.08331	0.915304	0.996765	1	1754	113167	-0.090901	1.5172e-06	A2_Trans	CODING_TRANSCRIPT_INTRON_VARIANT	AFR
270.3	Disorders of plasma protein metabolism	endocrine/metabolic	rs2924480	ELF5	11	34529831	T	C	C	0.995554	0.0419043	0.917056	1.08077	0.915309	0.996765	1	1426	113087	-0.11648	2.817e-07	A2_Trans	CODING_TRANSCRIPT_INTRON_VARIANT	AFR
871.4	Open wound of toe(s)	injuries & poisonings	rs61667602	CRHR1	17	43785349	T	C	C	1.01319	0.123239	0.795774	1.29001	0.915327	0.996765	1	1168	115088	-0.093554	9.1279e-12	B2_trans	FIVE_PRIME_UTR_INTRON_VARIANT	AFR
509.2	Respiratory insufficiency	respiratory	rs12809318	FBRSL1	12	133140840	T	C	C	0.992476	0.0710336	0.863488	1.14073	0.915332	0.996765	1	1044	115077	-0.062781	9.5289e-09	B2_trans	CODING_TRANSCRIPT_INTRON_VARIANT	AFR
145	Cancer of mouth	neoplasms	rs35154152	THBS3	1	155172725	T	C	C	0.993248	0.0637253	0.876627	1.12538	0.915336	0.996765	1	517	115460	-0.20528	2.3574e-11	A2_Trans	SYNONYMOUS_VARIANT	AFR
333	Extrapyramidal disease and abnormal movement disorders	neurological	rs10086829	COL14A1	8	121149129	G	A	A	1.00433	0.0406783	0.927369	1.08769	0.915341	0.996765	1	2621	111284	-0.097352	3.8599e-06	A2_Trans	FIVE_PRIME_UTR_INTRON_VARIANT	AFR
803.3	Fracture of clavicle or scapula	injuries & poisonings	rs622568	SEC61G	7	54647894	A	C	C	1.00798	0.0747415	0.870623	1.167	0.915349	0.996765	1	294	115981	0.11965	2.6006e-06	A2_Trans	INTERGENIC_VARIANT	AFR
352.2	Facial nerve disorders [CN7]	neurological	rs467843	TRAPPC13	5	64945715	A	G	G	1.00481	0.0451662	0.919685	1.09782	0.915363	0.996765	1	862	114703	-0.089724	1.7259e-06	A2_Trans	CODING_TRANSCRIPT_INTRON_VARIANT	AFR
112	Candidiasis	infectious diseases	rs35154152	THBS3	1	155172725	T	C	C	1.00326	0.0305815	0.944888	1.06523	0.915368	0.996765	1	5106	108431	-0.20528	2.3574e-11	A2_Trans	SYNONYMOUS_VARIANT	AFR
741.1	Ankylosis of joint	musculoskeletal	rs78313563	ESS2	22	19136365	G	A	A	1.03062	0.283844	0.590868	1.79766	0.915374	0.996765	1	387	116044	0.40873	6.5914e-07	A2_Trans	UPSTREAM_GENE_VARIANT	AFR
555.1	Regional enteritis	digestive	rs5023077	FBRSL1	12	133141973	T	C	C	0.991738	0.0780806	0.85101	1.15574	0.915378	0.996765	1	291	115857	-0.090901	1.5172e-06	A2_Trans	CODING_TRANSCRIPT_INTRON_VARIANT	AFR
200.1	Polycythemia vera	neoplasms	rs111783124	LOC101928126	21	35362848	G	A	A	1.03082	0.285724	0.588809	1.80464	0.915392	0.996765	1	185	116256	0.13532	2.1558e-07	A2_Trans	INTERGENIC_VARIANT	AFR
451.2	Phlebitis and thrombophlebitis of lower extremities	circulatory system	rs12567716	FOXD2	1	48197570	T	C	C	1.01634	0.152592	0.753621	1.37065	0.915396	0.996765	1	951	115287	-0.090753	1.4878e-06	B2_trans	INTERGENIC_VARIANT	AFR
949	Allergies, other	injuries & poisonings	rs72655853	SBSPON	8	73985608	A	G	G	0.989861	0.0959393	0.820183	1.19464	0.91541	0.996765	1	6885	105821	0.22523	8.3915e-07	A2_Trans	CODING_TRANSCRIPT_INTRON_VARIANT	AFR
769	Nonallopathic lesions NEC	symptoms	rs35705950	MUC5B	11	1241221	G	T	T	1.00967	0.0906599	0.845301	1.20601	0.915423	0.996765	1	655	113092	-0.11177	1.2224e-08	B2_trans,A2_Trans	UPSTREAM_GENE_VARIANT	AFR
362	Other retinal disorders	sense organs	rs1453205	LOC101928196	2	19901073	C	T	T	1.0013	0.0122593	0.97753	1.02565	0.915428	0.996765	1	10636	87061	0.096992	3.6368e-06	A2_Trans	INTERGENIC_VARIANT	AFR
270.2	Disorders of amino-acid metabolism	endocrine/metabolic	rs62200027	CASC20	20	6469515	G	A	A	1.00973	0.0912508	0.844373	1.20748	0.915453	0.996765	1	1158	114941	-0.053006	3.3456e-06	B2_trans,A2_Trans	NON_CODING_TRANSCRIPT_INTRON_VARIANT	AFR
727.5	Rupture of synovium	musculoskeletal	rs76423999	SLC12A7	5	1098067	T	A	A	0.987033	0.122948	0.775672	1.25599	0.91546	0.996765	1	1432	114596	0.18412	3.8813e-07	A2_Trans	CODING_TRANSCRIPT_INTRON_VARIANT	AFR
287.31	Primary thrombocytopenia	hematopoietic	rs61667602	CRHR1	17	43785349	T	C	C	1.01506	0.140839	0.770212	1.33775	0.915466	0.996765	1	272	116086	-0.093554	9.1279e-12	B2_trans	FIVE_PRIME_UTR_INTRON_VARIANT	AFR
415.21	Primary pulmonary hypertension	circulatory system	rs2277732	DPP9	19	4723670	C	A	A	0.98973	0.0972663	0.817944	1.1976	0.915478	0.996765	1	877	115262	0.11697	6.1912e-22	B2_trans,A2_Trans	FIVE_PRIME_UTR_INTRON_VARIANT	AFR
704.11	Alopecia Areata	dermatologic	rs6869036	MGAT1	5	180223327	C	T	T	1.01813	0.169326	0.730588	1.41884	0.915489	0.996765	1	501	115613	0.25536	1.7578e-06	A2_Trans	FIVE_PRIME_UTR_INTRON_VARIANT	AFR
600	Hyperplasia of prostate	genitourinary	rs111837807	CCHCR1	6	31121232	T	C	C	0.997314	0.0253475	0.948978	1.04811	0.915491	0.996765	1	9008	80085	0.20363	2.152e-11	A2_Trans,B2_trans	CODING_TRANSCRIPT_INTRON_VARIANT	AFR
297	Suicidal ideation or attempt	mental disorders	rs78313563	ESS2	22	19136365	G	A	A	1.00536	0.0504181	0.910768	1.10979	0.915491	0.996765	1	5371	102795	0.40873	6.5914e-07	A2_Trans	UPSTREAM_GENE_VARIANT	AFR
728.71	Contracture of palmar fascia [Dupuytren's disease]	musculoskeletal	rs61667602	CRHR1	17	43785349	T	C	C	0.987156	0.121837	0.777459	1.25341	0.915503	0.996765	1	388	115872	-0.093554	9.1279e-12	B2_trans	FIVE_PRIME_UTR_INTRON_VARIANT	AFR
731.1	Osteitis deformans [Paget's disease of bone]	musculoskeletal	rs111837807	CCHCR1	6	31121232	T	C	C	0.981423	0.17678	0.694034	1.38782	0.915525	0.996765	1	124	116204	0.20363	2.152e-11	A2_Trans,B2_trans	CODING_TRANSCRIPT_INTRON_VARIANT	AFR
505	Other pulmonary inflamation or edema	respiratory	rs12809318	FBRSL1	12	133140840	T	C	C	0.991512	0.0803948	0.846966	1.16073	0.915558	0.996765	1	1102	115137	-0.062781	9.5289e-09	B2_trans	CODING_TRANSCRIPT_INTRON_VARIANT	AFR
594.1	Calculus of kidney	genitourinary	rs12809318	FBRSL1	12	133140840	T	C	C	0.997298	0.0255189	0.948644	1.04845	0.915564	0.996765	1	3020	109227	-0.062781	9.5289e-09	B2_trans	CODING_TRANSCRIPT_INTRON_VARIANT	AFR
180	Cervical cancer and dysplasia	neoplasms	rs9501257	HLA-DPB1	6	33055355	A	G	G	0.994184	0.0550219	0.892548	1.10739	0.915566	0.996765	1	595	115338	0.17269	4.1339e-08	A2_Trans	THREE_PRIME_UTR_EXON_VARIANT	AFR
715	Other inflammatory spondylopathies	musculoskeletal	rs7671107	LOC101929161	4	25449225	G	A	A	1.00408	0.038419	0.931251	1.08261	0.915567	0.996765	1	1992	112913	-0.064456	1.0803e-06	B2_trans	INTERGENIC_VARIANT	AFR
771	Musculoskeletal symptoms referable to limbs	symptoms	rs111837807	CCHCR1	6	31121232	T	C	C	1.0189	0.176632	0.720748	1.4404	0.915567	0.996765	1	1756	114589	0.20363	2.152e-11	A2_Trans,B2_trans	CODING_TRANSCRIPT_INTRON_VARIANT	AFR
476	Allergic rhinitis	respiratory	rs8080583	KANSL1	17	44162597	C	A	A	1.00118	0.0111543	0.979533	1.02331	0.915576	0.996765	1	13547	76008	-0.12662	2.0785e-08	A2_Trans	CODING_TRANSCRIPT_INTRON_VARIANT	AFR
010	Tuberculosis	infectious diseases	rs3746539	PTPRT	20	40702071	G	A	A	1.00555	0.0522597	0.907656	1.11401	0.915618	0.996787	1	1844	113602	0.05405	1.7723e-06	B2_trans	THREE_PRIME_UTR_EXON_VARIANT	AFR
612.2	Hypertrophy of breast (Gynecomastia)	genitourinary	rs1250993	LOC101929525	10	81399565	C	G	G	0.995964	0.0381749	0.924164	1.07334	0.915629	0.996787	1	1550	113033	0.12403	5.3767e-08	A2_Trans	INTERGENIC_VARIANT	AFR
053	Herpes zoster	infectious diseases	rs2277732	DPP9	19	4723670	C	A	A	0.994989	0.0474248	0.906672	1.09191	0.915632	0.996787	1	3168	111239	0.11697	6.1912e-22	B2_trans,A2_Trans	FIVE_PRIME_UTR_INTRON_VARIANT	AFR
807	Fracture of ribs	injuries & poisonings	rs67959919	LZTFL1	3	45871908	G	A	A	0.980106	0.189699	0.675773	1.42149	0.91564	0.996787	1	1570	114091	0.59355	1.6043e-80	A2_Trans	CODING_TRANSCRIPT_INTRON_VARIANT	AFR
250.13	Type 1 diabetes with ophthalmic manifestations	endocrine/metabolic	rs10774671	OAS1	12	113357193	G	A	A	1.00565	0.0531934	0.906083	1.11616	0.915666	0.996789	1	1278	114650	0.12569	3.6032e-11	A2_Trans	SPLICE_ACCEPTOR_VARIANT	AFR
342	Hemiplegia	neurological	rs61667602	CRHR1	17	43785349	T	C	C	1.0084	0.0790209	0.863716	1.17733	0.915676	0.996789	1	1362	114290	-0.093554	9.1279e-12	B2_trans	FIVE_PRIME_UTR_INTRON_VARIANT	AFR
426.21	First degree AV block	circulatory system	rs147812915	KAT7	17	47858295	C	T	T	0.975409	0.235169	0.615192	1.54655	0.915683	0.996789	1	1962	113483	0.23438	1.0943e-07	A2_Trans	INTERGENIC_VARIANT	AFR
562.2	Diverticulitis	digestive	rs11234800	ME3	11	86479407	G	C	C	1.01105	0.103785	0.824953	1.23912	0.91569	0.996789	1	2225	112756	-0.077173	3.0702e-06	B2_trans	INTERGENIC_VARIANT	AFR
327.71	Restless legs syndrome	neurological	rs12259804	PLEKHS1	10	115573378	T	C	C	0.974207	0.246896	0.600472	1.58055	0.915709	0.996789	1	1122	114420	-0.27547	4.8674e-08	A2_Trans	INTERGENIC_VARIANT	AFR
420.3	Endocarditis	circulatory system	rs9367106	LOC100505711	6	41483390	G	C	C	0.989098	0.103593	0.807348	1.21176	0.915726	0.996789	1	1115	114877	0.20225	3.4038e-11	B2_trans	INTERGENIC_VARIANT	AFR
819	Skull and face fracture and other intercranial injury	injuries & poisonings	rs35154152	THBS3	1	155172725	T	C	C	1.00274	0.0258389	0.95322	1.05483	0.915731	0.996789	1	3308	108935	-0.20528	2.3574e-11	A2_Trans	SYNONYMOUS_VARIANT	AFR
286.7	Other and unspecified coagulation defects	hematopoietic	rs7960611	CLEC1A	12	10230416	G	A	A	1.00589	0.0554771	0.90225	1.12143	0.915734	0.996789	1	1246	114439	-0.1584	3.3086e-07	A2_Trans	CODING_TRANSCRIPT_INTRON_VARIANT	AFR
589	Abnormal results of function study of kidney	genitourinary	rs117169628	SLC22A31	16	89262657	G	A	A	1.0201	0.188065	0.705603	1.47476	0.91574	0.996789	1	2240	113775	0.081201	5.77e-07	B2_trans	SYNONYMOUS_VARIANT	AFR
585.1	Acute renal failure	genitourinary	rs61667602	CRHR1	17	43785349	T	C	C	0.997524	0.0234381	0.952736	1.04442	0.91576	0.996799	1	8188	94783	-0.093554	9.1279e-12	B2_trans	FIVE_PRIME_UTR_INTRON_VARIANT	AFR
414	Other forms of chronic heart disease	circulatory system	rs34488998	NKAIN3	8	63408372	G	A	A	1.01377	0.129372	0.786715	1.30635	0.915817	0.996802	1	4315	107941	0.1355	3.4644e-06	B2_trans	CODING_TRANSCRIPT_INTRON_VARIANT	AFR
300.8	Acute reaction to stress	mental disorders	rs72655853	SBSPON	8	73985608	A	G	G	1.01702	0.159675	0.743729	1.39074	0.915817	0.996802	1	3103	112246	0.22523	8.3915e-07	A2_Trans	CODING_TRANSCRIPT_INTRON_VARIANT	AFR
613.9	Breast disorder NOS	genitourinary	rs4830964	.	23	15515319	C	G	G	0.991088	0.0847088	0.839475	1.17008	0.915837	0.996802	1	933	115344	0.046578	2.9701e-06	B2_trans	SEQUENCE_VARIANT	AFR
464	Acute sinusitis	respiratory	rs5023077	FBRSL1	12	133141973	T	C	C	1.00231	0.0218086	0.960367	1.04608	0.915842	0.996802	1	12326	96913	-0.090901	1.5172e-06	A2_Trans	CODING_TRANSCRIPT_INTRON_VARIANT	AFR
585.3	Chronic renal failure [CKD]	genitourinary	rs495828	ABO	9	136154867	G	T	T	0.998189	0.0171503	0.965194	1.03231	0.915848	0.996802	1	5104	92243	-0.13432	6.5649e-10	A2_Trans	UPSTREAM_GENE_VARIANT	AFR
535.2	Atrophic gastritis	digestive	rs72655853	SBSPON	8	73985608	A	G	G	1.02294	0.214686	0.671599	1.55809	0.915855	0.996802	1	3195	112728	0.22523	8.3915e-07	A2_Trans	CODING_TRANSCRIPT_INTRON_VARIANT	AFR
597.1	Urethral stricture (not specified as infectious)	genitourinary	rs55654108	PDCL3P4	3	101425703	A	G	G	1.0052	0.0490734	0.91302	1.10668	0.915869	0.996802	1	782	114737	-0.05662	1.0636e-06	B2_trans	INTERGENIC_VARIANT	AFR
366.3	Traumatic cataract	sense organs	rs60305836	CDH8	16	61709381	A	C	C	1.01028	0.0968391	0.835628	1.22144	0.915874	0.996802	1	381	115955	0.086719	1.1846e-06	B2_trans	CODING_TRANSCRIPT_INTRON_VARIANT	AFR
628	Ovarian cyst	genitourinary	rs11085727	TYK2	19	10466123	C	T	T	0.992797	0.0684413	0.868167	1.13532	0.915881	0.996802	1	1220	114206	0.17253	2.3333e-18	A2_Trans,B2_trans	CODING_TRANSCRIPT_INTRON_VARIANT	AFR
700	Corns and callosities	dermatologic	rs1250993	LOC101929525	10	81399565	C	G	G	0.998242	0.0166606	0.966172	1.03138	0.9159	0.996802	1	7221	96961	0.12403	5.3767e-08	A2_Trans	INTERGENIC_VARIANT	AFR
580.3	Nephritis and nephropathy without mention of glomerulonephritis	genitourinary	rs11234800	ME3	11	86479407	G	C	C	1.01181	0.111201	0.813661	1.25821	0.915923	0.996802	1	1630	113470	-0.077173	3.0702e-06	B2_trans	INTERGENIC_VARIANT	AFR
292.4	Altered mental status	mental disorders	rs7579014	BCL11A	2	60707894	G	A	A	1.00285	0.0269552	0.951243	1.05726	0.915932	0.996802	1	4273	109000	-0.05629	1.2614e-06	B2_trans	CODING_TRANSCRIPT_INTRON_VARIANT	AFR
253.2	Pituitary hypofunction	endocrine/metabolic	rs915823	TMPRSS2	21	42851454	A	C	C	0.986484	0.12893	0.766205	1.27009	0.915944	0.996802	1	163	116240	-0.066039	1.6687e-06	B2_trans	CODING_TRANSCRIPT_INTRON_VARIANT	AFR
274.2	Crystal arthropathies	endocrine/metabolic	rs77534576	DLX4	17	47940666	C	T	T	0.958361	0.402982	0.435021	2.11129	0.915947	0.996802	1	801	115220	0.20794	1.7585e-10	B2_trans	INTERGENIC_VARIANT	AFR
285.21	Anemia in chronic kidney disease	hematopoietic	rs766826	ELF5	11	34528766	C	T	T	1.00303	0.0286654	0.94823	1.061	0.915959	0.996802	1	1878	110542	-0.082134	1.155e-11	B2_trans	CODING_TRANSCRIPT_INTRON_VARIANT	AFR
858	Complication of internal orthopedic device	injuries & poisonings	rs4830964	.	23	15515319	C	G	G	1.00339	0.0320465	0.942303	1.06843	0.915966	0.996802	1	1374	113450	0.046578	2.9701e-06	B2_trans	SEQUENCE_VARIANT	AFR
364.9	Cornea replaced by transplant	sense organs	rs7960611	CLEC1A	12	10230416	G	A	A	1.01203	0.113319	0.810468	1.26372	0.91597	0.996802	1	55	116380	-0.1584	3.3086e-07	A2_Trans	CODING_TRANSCRIPT_INTRON_VARIANT	AFR
522.5	Periapical abscess	digestive	rs1405655	NR1H2	19	50882619	T	C	C	0.996743	0.0309224	0.938128	1.05902	0.91598	0.996802	1	6363	107984	0.075181	1.1208e-11	B2_trans,A2_Trans	CODING_TRANSCRIPT_INTRON_VARIANT	AFR
740.3	Osteoarthrosis involving more than one site, but not specified as generalized	musculoskeletal	rs3746539	PTPRT	20	40702071	G	A	A	0.993687	0.060041	0.88337	1.11778	0.915993	0.996802	1	1920	113835	0.05405	1.7723e-06	B2_trans	THREE_PRIME_UTR_EXON_VARIANT	AFR
530.9	Heartburn	digestive	rs467843	TRAPPC13	5	64945715	A	G	G	1.00529	0.0500518	0.911357	1.10891	0.916008	0.996802	1	3028	112742	-0.089724	1.7259e-06	A2_Trans	CODING_TRANSCRIPT_INTRON_VARIANT	AFR
625.1	Dyspareunia	genitourinary	rs34488998	NKAIN3	8	63408372	G	A	A	1.0459	0.425602	0.454169	2.4086	0.916019	0.996802	1	617	115653	0.1355	3.4644e-06	B2_trans	CODING_TRANSCRIPT_INTRON_VARIANT	AFR
276.13	Hyperpotassemia	endocrine/metabolic	rs76423999	SLC12A7	5	1098067	T	A	A	1.00504	0.047731	0.915286	1.10361	0.91604	0.996802	1	4243	108057	0.18412	3.8813e-07	A2_Trans	CODING_TRANSCRIPT_INTRON_VARIANT	AFR
368.4	Visual field defects	sense organs	rs10774679	OAS3	12	113374748	C	T	T	0.997089	0.0276521	0.944488	1.05262	0.916047	0.996802	1	4454	109068	0.075824	4.6954e-12	B2_trans	UPSTREAM_GENE_VARIANT	AFR
569.2	Gastrointestinal complications	digestive	rs55654108	PDCL3P4	3	101425703	A	G	G	1.00953	0.089984	0.846301	1.20424	0.916051	0.996802	1	972	115363	-0.05662	1.0636e-06	B2_trans	INTERGENIC_VARIANT	AFR
571.5	Other chronic nonalcoholic liver disease	digestive	rs35508621	LZTFL1	3	45880481	T	C	C	0.992033	0.075898	0.854913	1.15115	0.916069	0.996802	1	4745	104472	0.38931	6.0917e-89	B2_trans	CODING_TRANSCRIPT_INTRON_VARIANT	AFR
282.8	Other hemoglobinopathies	hematopoietic	rs2284028	NCF4	22	37265172	A	C	C	0.994051	0.0566202	0.889639	1.11072	0.916076	0.996802	1	716	115043	0.31271	4.1737e-06	A2_Trans	CODING_TRANSCRIPT_INTRON_VARIANT	AFR
710.11	Acute osteomyelitis	musculoskeletal	rs111783124	LOC101928126	21	35362848	G	A	A	1.01404	0.132346	0.782352	1.31434	0.916099	0.996802	1	709	114831	0.13532	2.1558e-07	A2_Trans	INTERGENIC_VARIANT	AFR
790.6	Other abnormal blood chemistry	symptoms	rs495828	ABO	9	136154867	G	T	T	1.00251	0.0237898	0.956838	1.05036	0.916121	0.996802	1	12427	95941	-0.13432	6.5649e-10	A2_Trans	UPSTREAM_GENE_VARIANT	AFR
495.1	Chronic obstructive asthma	respiratory	rs12660421	FOXP4-AS1	6	41488378	G	A	A	1.00974	0.0921048	0.842969	1.20952	0.916148	0.996802	1	1315	114373	0.35506	1.1424e-09	A2_Trans	DOWNSTREAM_GENE_VARIANT	AFR
401.22	Hypertensive chronic kidney disease	circulatory system	rs10774679	OAS3	12	113374748	C	T	T	0.99843	0.0149218	0.969653	1.02806	0.916158	0.996802	1	5436	98822	0.075824	4.6954e-12	B2_trans	UPSTREAM_GENE_VARIANT	AFR
836	Traumatic arthropathy	injuries & poisonings	rs62200027	CASC20	20	6469515	G	A	A	0.9949	0.0485755	0.904548	1.09428	0.916166	0.996802	1	2274	112350	-0.053006	3.3456e-06	B2_trans,A2_Trans	NON_CODING_TRANSCRIPT_INTRON_VARIANT	AFR
292.3	Memory loss	mental disorders	rs9268576	HLA-DRA	6	32395641	T	C	C	1.00476	0.045154	0.919664	1.09774	0.916167	0.996802	1	3127	110882	0.095134	9.9752e-07	B2_trans	INTERGENIC_VARIANT	AFR
276.42	Alkalosis	endocrine/metabolic	rs10129899	LINC00637	14	104330432	C	A	A	1.01218	0.115018	0.807891	1.26812	0.916186	0.996802	1	1128	115220	-0.057002	2.1916e-06	B2_trans	INTERGENIC_VARIANT	AFR
696.4	Psoriasis	dermatologic	rs62200027	CASC20	20	6469515	G	A	A	1.00578	0.0547618	0.903418	1.11974	0.91621	0.996802	1	958	114155	-0.053006	3.3456e-06	B2_trans,A2_Trans	NON_CODING_TRANSCRIPT_INTRON_VARIANT	AFR
427.21	Atrial fibrillation	circulatory system	rs13050728	IFNAR2	21	34615210	T	C	C	1.00222	0.0210896	0.961639	1.04452	0.916213	0.996802	1	2821	106129	-0.10657	4.0686e-21	B2_trans,A2_Trans	CODING_TRANSCRIPT_INTRON_VARIANT	AFR
427.5	Arrhythmia (cardiac) NOS	circulatory system	rs117169628	SLC22A31	16	89262657	G	A	A	1.00607	0.0575375	0.898779	1.12617	0.916215	0.996802	1	9469	99907	0.081201	5.77e-07	B2_trans	SYNONYMOUS_VARIANT	AFR
396	Abnormal heart sounds	circulatory system	rs7579014	BCL11A	2	60707894	G	A	A	0.997044	0.0281396	0.943543	1.05358	0.916217	0.996802	1	5192	108383	-0.05629	1.2614e-06	B2_trans	CODING_TRANSCRIPT_INTRON_VARIANT	AFR
244.1	Secondary hypothyroidism	endocrine/metabolic	rs72655853	SBSPON	8	73985608	A	G	G	0.982646	0.166494	0.709051	1.36181	0.91626	0.996802	1	507	114872	0.22523	8.3915e-07	A2_Trans	CODING_TRANSCRIPT_INTRON_VARIANT	AFR
480	Pneumonia	respiratory	rs67959919	LZTFL1	3	45871908	G	A	A	1.007	0.066314	0.884263	1.14677	0.916263	0.996802	1	6851	100409	0.59355	1.6043e-80	A2_Trans	CODING_TRANSCRIPT_INTRON_VARIANT	AFR
530.14	Reflux esophagitis	digestive	rs7605877	FOXI3	2	88559025	T	C	C	1.003	0.0284684	0.948566	1.06055	0.916268	0.996802	1	3835	110083	-0.071053	3.3369e-06	B2_trans	INTERGENIC_VARIANT	AFR
193	Thyroid cancer	neoplasms	rs2924480	ELF5	11	34529831	T	C	C	0.990287	0.0928434	0.82553	1.18793	0.916278	0.996802	1	157	116090	-0.11648	2.817e-07	A2_Trans	CODING_TRANSCRIPT_INTRON_VARIANT	AFR
195.1	Malignant neoplasm, other	neoplasms	rs9501257	HLA-DPB1	6	33055355	A	G	G	1.00524	0.049745	0.91186	1.10819	0.916279	0.996802	1	1289	114526	0.17269	4.1339e-08	A2_Trans	THREE_PRIME_UTR_EXON_VARIANT	AFR
714.1	Rheumatoid arthritis	musculoskeletal	rs62200027	CASC20	20	6469515	G	A	A	1.00496	0.0470442	0.916439	1.10203	0.916288	0.996802	1	1410	113076	-0.053006	3.3456e-06	B2_trans,A2_Trans	NON_CODING_TRANSCRIPT_INTRON_VARIANT	AFR
364.41	Keratoconus	sense organs	rs111837807	CCHCR1	6	31121232	T	C	C	0.981881	0.173979	0.698181	1.38086	0.916298	0.996802	1	103	116220	0.20363	2.152e-11	A2_Trans,B2_trans	CODING_TRANSCRIPT_INTRON_VARIANT	AFR
526.5	Inflammatory conditions of jaw	digestive	rs8080583	KANSL1	17	44162597	C	A	A	1.01113	0.105338	0.822516	1.243	0.916299	0.996802	1	999	115454	-0.12662	2.0785e-08	A2_Trans	CODING_TRANSCRIPT_INTRON_VARIANT	AFR
994.21	Septic shock	injuries & poisonings	rs12567716	FOXD2	1	48197570	T	C	C	1.01473	0.139145	0.772521	1.33288	0.916301	0.996802	1	829	115320	-0.090753	1.4878e-06	B2_trans	INTERGENIC_VARIANT	AFR
550.5	Ventral hernia	digestive	rs7605877	FOXI3	2	88559025	T	C	C	0.996209	0.0361516	0.928064	1.06936	0.916318	0.996802	1	1447	113540	-0.071053	3.3369e-06	B2_trans	INTERGENIC_VARIANT	AFR
425.12	Other hypertrophic cardiomyopathy	circulatory system	rs2924480	ELF5	11	34529831	T	C	C	1.01399	0.132232	0.782488	1.31398	0.916324	0.996802	1	221	116235	-0.11648	2.817e-07	A2_Trans	CODING_TRANSCRIPT_INTRON_VARIANT	AFR
481	Influenza	respiratory	rs78313563	ESS2	22	19136365	G	A	A	1.01163	0.110143	0.815211	1.25539	0.916357	0.996802	1	5657	109371	0.40873	6.5914e-07	A2_Trans	UPSTREAM_GENE_VARIANT	AFR
195.1	Malignant neoplasm, other	neoplasms	rs2277732	DPP9	19	4723670	C	A	A	0.991954	0.0769381	0.853104	1.1534	0.916379	0.996802	1	1289	114526	0.11697	6.1912e-22	B2_trans,A2_Trans	FIVE_PRIME_UTR_INTRON_VARIANT	AFR
496.2	Chronic bronchitis	respiratory	rs732990	CIB4	2	26842146	C	G	G	1.00249	0.0236862	0.957014	1.05013	0.916383	0.996802	1	4675	107115	0.056389	5.6358e-07	B2_trans	CODING_TRANSCRIPT_INTRON_VARIANT	AFR
535	Gastritis and duodenitis	digestive	rs35154152	THBS3	1	155172725	T	C	C	0.997898	0.0200416	0.95946	1.03788	0.916387	0.996802	1	9719	99518	-0.20528	2.3574e-11	A2_Trans	SYNONYMOUS_VARIANT	AFR
727.4	Ganglion and cyst of synovium, tendon, and bursa	musculoskeletal	rs766826	ELF5	11	34528766	C	T	T	0.996164	0.0366306	0.927151	1.07031	0.91643	0.996802	1	2650	111496	-0.082134	1.155e-11	B2_trans	CODING_TRANSCRIPT_INTRON_VARIANT	AFR
874	Complication of amputation stump	injuries & poisonings	rs467843	TRAPPC13	5	64945715	A	G	G	1.00718	0.0682106	0.881145	1.15125	0.916431	0.996802	1	374	115811	-0.089724	1.7259e-06	A2_Trans	CODING_TRANSCRIPT_INTRON_VARIANT	AFR
636	Early or threatened labor; hemorrhage in early pregnancy	pregnancy complications	rs60305836	CDH8	16	61709381	A	C	C	0.98932	0.102331	0.809529	1.20904	0.916431	0.996802	1	277	116069	0.086719	1.1846e-06	B2_trans	CODING_TRANSCRIPT_INTRON_VARIANT	AFR
430.3	Subdural hemorrhage	circulatory system	rs1405655	NR1H2	19	50882619	T	C	C	1.00722	0.0685671	0.880562	1.1521	0.916441	0.996802	1	240	115963	0.075181	1.1208e-11	B2_trans,A2_Trans	CODING_TRANSCRIPT_INTRON_VARIANT	AFR
300.4	Dysthymic disorder	mental disorders	rs72711165	TMEM65	8	125336564	T	C	C	1.00491	0.0466608	0.917082	1.10114	0.916442	0.996802	1	5678	102770	0.18279	6.0907e-07	B2_trans	CODING_TRANSCRIPT_INTRON_VARIANT	AFR
574.2	Calculus of bile duct	digestive	rs9268576	HLA-DRA	6	32395641	T	C	C	1.01154	0.109336	0.816422	1.25328	0.916445	0.996802	1	560	115670	0.095134	9.9752e-07	B2_trans	INTERGENIC_VARIANT	AFR
371.2	Conjunctivitis, noninfectious	sense organs	rs12259804	PLEKHS1	10	115573378	T	C	C	0.984364	0.150243	0.733278	1.32143	0.916463	0.996802	1	4742	108477	-0.27547	4.8674e-08	A2_Trans	INTERGENIC_VARIANT	AFR
440.21	Atherosclerosis of native arteries of the extremities with ulceration or gangrene	circulatory system	rs55654108	PDCL3P4	3	101425703	A	G	G	0.994147	0.0559718	0.890855	1.10941	0.916468	0.996802	1	589	115193	-0.05662	1.0636e-06	B2_trans	INTERGENIC_VARIANT	AFR
735.1	Flat foot	musculoskeletal	rs2284028	NCF4	22	37265172	A	C	C	1.00183	0.0174778	0.968097	1.03675	0.916481	0.996802	1	6547	99556	0.31271	4.1737e-06	A2_Trans	CODING_TRANSCRIPT_INTRON_VARIANT	AFR
371	Inflammation of the eye	sense organs	rs7089827	TFAM	10	60157611	C	T	T	1.00149	0.0141689	0.974058	1.02969	0.916495	0.996802	1	12287	89305	-0.14471	2.0338e-06	A2_Trans	THREE_PRIME_UTR_EXON_VARIANT	AFR
276	Disorders of fluid, electrolyte, and acid-base balance	endocrine/metabolic	rs2277732	DPP9	19	4723670	C	A	A	0.998182	0.0173521	0.964806	1.03271	0.9165	0.996802	1	13812	80617	0.11697	6.1912e-22	B2_trans,A2_Trans	FIVE_PRIME_UTR_INTRON_VARIANT	AFR
081	Infection/inflammation of internal prosthetic device; implant; and graft	infectious diseases	rs10086829	COL14A1	8	121149129	G	A	A	0.992501	0.0718181	0.862182	1.14252	0.916522	0.996802	1	868	114936	-0.097352	3.8599e-06	A2_Trans	FIVE_PRIME_UTR_INTRON_VARIANT	AFR
429.3	Symptoms involving cardiovascular system	circulatory system	rs117169628	SLC22A31	16	89262657	G	A	A	0.984971	0.144493	0.742047	1.30742	0.916536	0.996802	1	3520	112069	0.081201	5.77e-07	B2_trans	SYNONYMOUS_VARIANT	AFR
836	Traumatic arthropathy	injuries & poisonings	rs13179014	SPEF2	5	35693227	A	C	C	0.995443	0.0435938	0.913923	1.08424	0.91656	0.996802	1	2274	112350	-0.061249	6.1057e-07	B2_trans	CODING_TRANSCRIPT_INTRON_VARIANT	AFR
750.2	Lower gastrointestinal congenital anomalies	congenital anomalies	rs766826	ELF5	11	34528766	C	T	T	0.987509	0.119987	0.780564	1.24932	0.916569	0.996802	1	840	115599	-0.082134	1.155e-11	B2_trans	CODING_TRANSCRIPT_INTRON_VARIANT	AFR
173	Neoplasm of uncertain behavior of skin	neoplasms	rs5023077	FBRSL1	12	133141973	T	C	C	1.00482	0.0458894	0.918389	1.09938	0.91657	0.996802	1	5199	109936	-0.090901	1.5172e-06	A2_Trans	CODING_TRANSCRIPT_INTRON_VARIANT	AFR
426.3	Bundle branch block	circulatory system	rs117169628	SLC22A31	16	89262657	G	A	A	1.01115	0.105851	0.821702	1.24427	0.916578	0.996802	1	2366	112469	0.081201	5.77e-07	B2_trans	SYNONYMOUS_VARIANT	AFR
263	Other nutritional deficiency	endocrine/metabolic	rs9896243	NSF	17	44826056	C	G	G	0.990749	0.0887326	0.832596	1.17894	0.916579	0.996802	1	1210	114835	-0.13155	3.2234e-08	A2_Trans	CODING_TRANSCRIPT_INTRON_VARIANT	AFR
562.1	Diverticulosis	digestive	rs10774679	OAS3	12	113374748	C	T	T	1.00178	0.0169583	0.969028	1.03563	0.916586	0.996802	1	12031	95429	0.075824	4.6954e-12	B2_trans	UPSTREAM_GENE_VARIANT	AFR
727.4	Ganglion and cyst of synovium, tendon, and bursa	musculoskeletal	rs7089827	TFAM	10	60157611	C	T	T	1.00337	0.0320846	0.942212	1.06849	0.916607	0.996802	1	2650	111496	-0.14471	2.0338e-06	A2_Trans	THREE_PRIME_UTR_EXON_VARIANT	AFR
010	Tuberculosis	infectious diseases	rs9367106	LOC100505711	6	41483390	G	C	C	0.991938	0.0773062	0.852475	1.15422	0.916611	0.996802	1	1844	113602	0.20225	3.4038e-11	B2_trans	INTERGENIC_VARIANT	AFR
313	Pervasive developmental disorders	mental disorders	rs3746539	PTPRT	20	40702071	G	A	A	0.994647	0.0512818	0.899535	1.09982	0.916646	0.996802	1	779	114620	0.05405	1.7723e-06	B2_trans	THREE_PRIME_UTR_EXON_VARIANT	AFR
627.22	Need for Hormone replacement therapy (postmenopausal)	genitourinary	rs75505823	LRP1	12	57540956	G	T	T	1.04614	0.431025	0.449471	2.43489	0.916648	0.996802	1	367	115976	-0.20852	3.0745e-06	A2_Trans	CODING_TRANSCRIPT_INTRON_VARIANT	AFR
270	Disorders of protein plasma/amino-acid transport and metabolism	endocrine/metabolic	rs12809318	FBRSL1	12	133140840	T	C	C	0.996648	0.0320833	0.935906	1.06133	0.91665	0.996802	1	2580	111296	-0.062781	9.5289e-09	B2_trans	CODING_TRANSCRIPT_INTRON_VARIANT	AFR
452.2	Deep vein thrombosis [DVT]	circulatory system	rs1878527	ANKRD30BL	2	133056313	T	C	C	0.996891	0.0297753	0.940379	1.0568	0.91671	0.996802	1	1736	110984	-0.077457	2.0215e-06	B2_trans	INTERGENIC_VARIANT	AFR
701	Other hypertrophic and atrophic conditions of skin	dermatologic	rs11234800	ME3	11	86479407	G	C	C	1.00462	0.0440625	0.921499	1.09523	0.916726	0.996802	1	11731	93797	-0.077173	3.0702e-06	B2_trans	INTERGENIC_VARIANT	AFR
585.4	Chronic kidney disease, Stage I or II	genitourinary	rs62200027	CASC20	20	6469515	G	A	A	0.996528	0.0332726	0.933615	1.06368	0.91674	0.996802	1	3957	108128	-0.053006	3.3456e-06	B2_trans,A2_Trans	NON_CODING_TRANSCRIPT_INTRON_VARIANT	AFR
535.6	Duodenitis	digestive	rs5023077	FBRSL1	12	133141973	T	C	C	1.00805	0.0766899	0.867367	1.17155	0.916751	0.996802	1	1745	114376	-0.090901	1.5172e-06	A2_Trans	CODING_TRANSCRIPT_INTRON_VARIANT	AFR
523.1	Gingivitis	digestive	rs147812915	KAT7	17	47858295	C	T	T	1.00929	0.0884839	0.848592	1.20042	0.916751	0.996802	1	7501	100088	0.23438	1.0943e-07	A2_Trans	INTERGENIC_VARIANT	AFR
295.2	Paranoid disorders	mental disorders	rs2284028	NCF4	22	37265172	A	C	C	0.994734	0.0505169	0.900963	1.09826	0.916753	0.996802	1	1382	114124	0.31271	4.1737e-06	A2_Trans	CODING_TRANSCRIPT_INTRON_VARIANT	AFR
389.2	Conductive hearing loss	sense organs	rs12567716	FOXD2	1	48197570	T	C	C	1.0109	0.103689	0.824984	1.2387	0.916766	0.996802	1	1334	114387	-0.090753	1.4878e-06	B2_trans	INTERGENIC_VARIANT	AFR
530.2	Esophageal bleeding (varices/hemorrhage)	digestive	rs9367106	LOC100505711	6	41483390	G	C	C	0.990432	0.0919945	0.827026	1.18613	0.916771	0.996802	1	1095	114695	0.20225	3.4038e-11	B2_trans	INTERGENIC_VARIANT	AFR
276.5	Hypovolemia	endocrine/metabolic	rs495828	ABO	9	136154867	G	T	T	1.0028	0.026804	0.951482	1.0569	0.916791	0.996802	1	10032	100173	-0.13432	6.5649e-10	A2_Trans	UPSTREAM_GENE_VARIANT	AFR
615	Endometriosis	genitourinary	rs147812915	KAT7	17	47858295	C	T	T	0.963482	0.356073	0.479462	1.93613	0.916791	0.996802	1	510	115627	0.23438	1.0943e-07	A2_Trans	INTERGENIC_VARIANT	AFR
1014	NA	NA	rs9577395	ATP11A	13	113534984	C	G	G	0.98494	0.145255	0.740915	1.30934	0.916799	0.996802	1	1207	115085	0.064829	8.6068e-07	B2_trans,A2_Trans	CODING_TRANSCRIPT_INTRON_VARIANT	AFR
379.3	Aphakia and other disorders of lens	sense organs	rs7579014	BCL11A	2	60707894	G	A	A	1.00459	0.0438081	0.921929	1.09465	0.916814	0.996802	1	1357	114046	-0.05629	1.2614e-06	B2_trans	CODING_TRANSCRIPT_INTRON_VARIANT	AFR
602	Other disorders of prostate	genitourinary	rs505922	ABO	9	136149229	T	C	C	1.00367	0.035049	0.937036	1.07504	0.916817	0.996802	1	2769	112081	-0.099884	2.0889e-20	B2_trans	CODING_TRANSCRIPT_INTRON_VARIANT	AFR
1015	NA	NA	rs1405655	NR1H2	19	50882619	T	C	C	0.997999	0.0191827	0.961173	1.03624	0.91682	0.996802	1	9782	100518	0.075181	1.1208e-11	B2_trans,A2_Trans	CODING_TRANSCRIPT_INTRON_VARIANT	AFR
509.8	Dependence on respirator [Ventilator] or supplemental oxygen	respiratory	rs8080583	KANSL1	17	44162597	C	A	A	1.00436	0.0416631	0.925606	1.08982	0.916822	0.996802	1	1684	113565	-0.12662	2.0785e-08	A2_Trans	CODING_TRANSCRIPT_INTRON_VARIANT	AFR
194	Cancer of other endocrine glands	neoplasms	rs11702230	LOC101928126	21	35377591	C	T	T	1.02836	0.267757	0.608455	1.73803	0.916831	0.996802	1	311	116048	0.099731	3.223e-09	B2_trans	INTERGENIC_VARIANT	AFR
433.8	Late effects of cerebrovascular disease	circulatory system	rs11234800	ME3	11	86479407	G	C	C	0.993266	0.064723	0.87493	1.12761	0.916852	0.996802	1	2457	109268	-0.077173	3.0702e-06	B2_trans	INTERGENIC_VARIANT	AFR
597	Other disorders of urethra and urinary tract	genitourinary	rs55654108	PDCL3P4	3	101425703	A	G	G	1.00477	0.0456306	0.918815	1.09878	0.916858	0.996802	1	1063	114275	-0.05662	1.0636e-06	B2_trans	INTERGENIC_VARIANT	AFR
530.9	Heartburn	digestive	rs7560588	BCL11A	2	60727416	G	A	A	0.992283	0.0742285	0.857931	1.14768	0.916881	0.996802	1	3028	112742	-0.12371	2.3396e-07	A2_Trans	CODING_TRANSCRIPT_INTRON_VARIANT	AFR
216.1	Screening for malignant neoplasms of the skin	neoplasms	rs3746539	PTPRT	20	40702071	G	A	A	0.99392	0.058444	0.886347	1.11455	0.916887	0.996802	1	2601	113106	0.05405	1.7723e-06	B2_trans	THREE_PRIME_UTR_EXON_VARIANT	AFR
690	Erythematosquamous dermatosis	dermatologic	rs7560588	BCL11A	2	60727416	G	A	A	1.00378	0.036145	0.935129	1.07747	0.916894	0.996802	1	3699	109101	-0.12371	2.3396e-07	A2_Trans	CODING_TRANSCRIPT_INTRON_VARIANT	AFR
1000	NA	NA	rs9497053	UTRN	6	145026256	G	A	A	0.996275	0.0357685	0.928823	1.06863	0.916901	0.996802	1	2250	112646	-0.064841	1.0064e-06	B2_trans	CODING_TRANSCRIPT_INTRON_VARIANT	AFR
614.51	Cervicitis and endocervicitis	genitourinary	rs13179014	SPEF2	5	35693227	A	C	C	1.01381	0.131481	0.783504	1.31182	0.916904	0.996802	1	814	115642	-0.061249	6.1057e-07	B2_trans	CODING_TRANSCRIPT_INTRON_VARIANT	AFR
289.5	Diseases of spleen	hematopoietic	rs10129899	LINC00637	14	104330432	C	A	A	0.987429	0.121262	0.778551	1.25235	0.916909	0.996802	1	366	116023	-0.057002	2.1916e-06	B2_trans	INTERGENIC_VARIANT	AFR
369.2	Eye infection, viral	sense organs	rs111837807	CCHCR1	6	31121232	T	C	C	0.9882	0.113804	0.790633	1.23514	0.916929	0.996802	1	1492	114366	0.20363	2.152e-11	A2_Trans,B2_trans	CODING_TRANSCRIPT_INTRON_VARIANT	AFR
070.3	Viral hepatitis C	infectious diseases	rs13179014	SPEF2	5	35693227	A	C	C	1.00198	0.0190139	0.965331	1.04003	0.916959	0.996802	1	1247	102867	-0.061249	6.1057e-07	B2_trans	CODING_TRANSCRIPT_INTRON_VARIANT	AFR
704.11	Alopecia Areata	dermatologic	rs12259804	PLEKHS1	10	115573378	T	C	C	1.03856	0.362874	0.509978	2.11499	0.916964	0.996802	1	501	115613	-0.27547	4.8674e-08	A2_Trans	INTERGENIC_VARIANT	AFR
420.21	Acute pericarditis	circulatory system	rs10129899	LINC00637	14	104330432	C	A	A	1.01444	0.13755	0.774721	1.32834	0.916968	0.996802	1	325	116119	-0.057002	2.1916e-06	B2_trans	INTERGENIC_VARIANT	AFR
204.12	Lymphoid leukemia, chronic	neoplasms	rs11234800	ME3	11	86479407	G	C	C	1.0244	0.23126	0.651061	1.61183	0.91697	0.996802	1	76	116265	-0.077173	3.0702e-06	B2_trans	INTERGENIC_VARIANT	AFR
090.2	Gonococcal infections	infectious diseases	rs7579014	BCL11A	2	60707894	G	A	A	0.989001	0.106102	0.80331	1.21762	0.916981	0.996802	1	787	115673	-0.05629	1.2614e-06	B2_trans	CODING_TRANSCRIPT_INTRON_VARIANT	AFR
696.41	Psoriasis vulgaris	dermatologic	rs9577395	ATP11A	13	113534984	C	G	G	0.99258	0.0714512	0.862871	1.14179	0.916981	0.996802	1	892	114268	0.064829	8.6068e-07	B2_trans,A2_Trans	CODING_TRANSCRIPT_INTRON_VARIANT	AFR
301.2	Antisocial/borderline personality disorder	mental disorders	rs1878527	ANKRD30BL	2	133056313	T	C	C	1.00375	0.0359059	0.935539	1.07693	0.916998	0.996802	1	1705	112262	-0.077457	2.0215e-06	B2_trans	INTERGENIC_VARIANT	AFR
275.6	Hypercalcemia	endocrine/metabolic	rs467843	TRAPPC13	5	64945715	A	G	G	1.00367	0.035116	0.936911	1.07518	0.917003	0.996802	1	1622	113197	-0.089724	1.7259e-06	A2_Trans	CODING_TRANSCRIPT_INTRON_VARIANT	AFR
573.3	Hepatomegaly	digestive	rs75505823	LRP1	12	57540956	G	T	T	1.03096	0.29261	0.580995	1.82942	0.917006	0.996802	1	1786	114135	-0.20852	3.0745e-06	A2_Trans	CODING_TRANSCRIPT_INTRON_VARIANT	AFR
306.9	Tension headache	mental disorders	rs77534576	DLX4	17	47940666	C	T	T	1.03867	0.364174	0.508736	2.12062	0.917021	0.996802	1	2058	113877	0.20794	1.7585e-10	B2_trans	INTERGENIC_VARIANT	AFR
751	Genitourinary congenital anomalies	congenital anomalies	rs6869036	MGAT1	5	180223327	C	T	T	1.00906	0.0866054	0.851529	1.19574	0.917038	0.996802	1	3481	111014	0.25536	1.7578e-06	A2_Trans	FIVE_PRIME_UTR_INTRON_VARIANT	AFR
871	Open wounds of extremities	injuries & poisonings	rs6869036	MGAT1	5	180223327	C	T	T	0.994072	0.0570841	0.888848	1.11175	0.91704	0.996802	1	7670	103796	0.25536	1.7578e-06	A2_Trans	FIVE_PRIME_UTR_INTRON_VARIANT	AFR
535.1	Acute gastritis	digestive	rs7089827	TFAM	10	60157611	C	T	T	0.993653	0.0611325	0.881452	1.12014	0.917046	0.996802	1	3123	112861	-0.14471	2.0338e-06	A2_Trans	THREE_PRIME_UTR_EXON_VARIANT	AFR
870.1	Open wound or laceration of eye or eyelid	injuries & poisonings	rs10086829	COL14A1	8	121149129	G	A	A	0.991002	0.0867856	0.835993	1.17475	0.91705	0.996802	1	964	115114	-0.097352	3.8599e-06	A2_Trans	FIVE_PRIME_UTR_INTRON_VARIANT	AFR
618.1	Prolapse of vaginal walls	genitourinary	rs72711165	TMEM65	8	125336564	T	C	C	1.02612	0.247598	0.631602	1.66707	0.91705	0.996802	1	300	116106	0.18279	6.0907e-07	B2_trans	CODING_TRANSCRIPT_INTRON_VARIANT	AFR
384	Other disorders of tympanic membrane	sense organs	rs8052423	SLC22A31	16	89269178	G	T	T	1.00959	0.0916485	0.843594	1.20825	0.917058	0.996802	1	583	115708	0.13037	1.0019e-06	A2_Trans	UPSTREAM_GENE_VARIANT	AFR
574.3	Cholecystitis without cholelithiasis	digestive	rs915823	TMPRSS2	21	42851454	A	C	C	1.00654	0.0625772	0.890357	1.13788	0.917064	0.996802	1	878	114668	-0.066039	1.6687e-06	B2_trans	CODING_TRANSCRIPT_INTRON_VARIANT	AFR
198.4	Secondary malignant neoplasm of liver	neoplasms	rs721917	SFTPD	10	81706324	A	G	G	1.00594	0.0569145	0.899762	1.12465	0.917081	0.996802	1	344	115677	0.055247	2.0819e-07	B2_trans	SYNONYMOUS_VARIANT	AFR
573.9	Abnormal serum enzyme levels	digestive	rs10086829	COL14A1	8	121149129	G	A	A	1.00523	0.0501264	0.911168	1.10901	0.917086	0.996802	1	4417	110428	-0.097352	3.8599e-06	A2_Trans	FIVE_PRIME_UTR_INTRON_VARIANT	AFR
723	Other disorders of cervical region	musculoskeletal	rs1405655	NR1H2	19	50882619	T	C	C	1.00574	0.0549975	0.902968	1.12021	0.917096	0.996802	1	1829	114114	0.075181	1.1208e-11	B2_trans,A2_Trans	CODING_TRANSCRIPT_INTRON_VARIANT	AFR
364.41	Keratoconus	sense organs	rs62200027	CASC20	20	6469515	G	A	A	0.988054	0.115466	0.787946	1.23898	0.917107	0.996802	1	103	116220	-0.053006	3.3456e-06	B2_trans,A2_Trans	NON_CODING_TRANSCRIPT_INTRON_VARIANT	AFR
523.3	Periodontitis (acute or chronic)	digestive	rs10774679	OAS3	12	113374748	C	T	T	1.00134	0.0128316	0.976467	1.02684	0.917112	0.996802	1	8655	90949	0.075824	4.6954e-12	B2_trans	UPSTREAM_GENE_VARIANT	AFR
585.3	Chronic renal failure [CKD]	genitourinary	rs77534576	DLX4	17	47940666	C	T	T	0.991173	0.0852054	0.838731	1.17132	0.917126	0.996802	1	5104	92243	0.20794	1.7585e-10	B2_trans	INTERGENIC_VARIANT	AFR
614.51	Cervicitis and endocervicitis	genitourinary	rs12660421	FOXP4-AS1	6	41488378	G	A	A	0.979417	0.199913	0.661915	1.44922	0.917144	0.996802	1	814	115642	0.35506	1.1424e-09	A2_Trans	DOWNSTREAM_GENE_VARIANT	AFR
228	Hemangioma and lymphangioma, any site	neoplasms	rs12809318	FBRSL1	12	133140840	T	C	C	1.00714	0.0683955	0.880789	1.15162	0.917148	0.996802	1	1179	114896	-0.062781	9.5289e-09	B2_trans	CODING_TRANSCRIPT_INTRON_VARIANT	AFR
613.8	Other specified disorders of breast	genitourinary	rs35154152	THBS3	1	155172725	T	C	C	0.991987	0.0773497	0.852444	1.15437	0.917165	0.996802	1	1177	115022	-0.20528	2.3574e-11	A2_Trans	SYNONYMOUS_VARIANT	AFR
794	Abnormal results of other function studies (bladder, pancreas, placenta, spleen, etc)	symptoms	rs111837807	CCHCR1	6	31121232	T	C	C	1.02165	0.205919	0.682373	1.52961	0.917166	0.996802	1	1798	114631	0.20363	2.152e-11	A2_Trans,B2_trans	CODING_TRANSCRIPT_INTRON_VARIANT	AFR
741	Symptoms and disorders of the joints	musculoskeletal	rs35705950	MUC5B	11	1241221	G	T	T	0.995594	0.0424611	0.916093	1.082	0.917182	0.996802	1	14783	85967	-0.11177	1.2224e-08	B2_trans,A2_Trans	UPSTREAM_GENE_VARIANT	AFR
242.1	Graves' disease	endocrine/metabolic	rs1405655	NR1H2	19	50882619	T	C	C	1.00511	0.0489844	0.913096	1.10639	0.917182	0.996802	1	392	115359	0.075181	1.1208e-11	B2_trans,A2_Trans	CODING_TRANSCRIPT_INTRON_VARIANT	AFR
459.9	Circulatory disease NEC	circulatory system	rs7089827	TFAM	10	60157611	C	T	T	0.996771	0.0311128	0.937804	1.05945	0.917202	0.996812	1	5033	108913	-0.14471	2.0338e-06	A2_Trans	THREE_PRIME_UTR_EXON_VARIANT	AFR
705.1	Dyshidrosis	dermatologic	rs4830964	.	23	15515319	C	G	G	1.00604	0.0579589	0.89801	1.12707	0.917233	0.996831	1	973	115125	0.046578	2.9701e-06	B2_trans	SEQUENCE_VARIANT	AFR
348.8	Encephalopathy, not elsewhere classified	neurological	rs2924480	ELF5	11	34529831	T	C	C	0.995035	0.0479039	0.905863	1.09299	0.917252	0.996831	1	1906	113138	-0.11648	2.817e-07	A2_Trans	CODING_TRANSCRIPT_INTRON_VARIANT	AFR
496.1	Emphysema	respiratory	rs11702230	LOC101928126	21	35377591	C	T	T	0.988477	0.111561	0.794338	1.23006	0.917258	0.996831	1	2437	112392	0.099731	3.223e-09	B2_trans	INTERGENIC_VARIANT	AFR
686	Other local infections of skin and subcutaneous tissue	dermatologic	rs3746539	PTPRT	20	40702071	G	A	A	0.994538	0.0527278	0.89689	1.10282	0.917264	0.996831	1	4100	111396	0.05405	1.7723e-06	B2_trans	THREE_PRIME_UTR_EXON_VARIANT	AFR
565.1	Anal and rectal polyp	digestive	rs55654108	PDCL3P4	3	101425703	A	G	G	1.00667	0.063978	0.888029	1.14115	0.917296	0.996853	1	3290	112712	-0.05662	1.0636e-06	B2_trans	INTERGENIC_VARIANT	AFR
800.2	Fracture of unspecified part of femur	injuries & poisonings	rs10774679	OAS3	12	113374748	C	T	T	0.99252	0.0723114	0.861366	1.14364	0.917307	0.996853	1	323	115904	0.075824	4.6954e-12	B2_trans	UPSTREAM_GENE_VARIANT	AFR
332	Parkinson's disease	neurological	rs2284028	NCF4	22	37265172	A	C	C	1.0073	0.070105	0.877984	1.15567	0.917329	0.996853	1	341	115718	0.31271	4.1737e-06	A2_Trans	CODING_TRANSCRIPT_INTRON_VARIANT	AFR
227.3	Benign neoplasm of pituitary gland and craniopharyngeal duct (pouch)	neoplasms	rs9577395	ATP11A	13	113534984	C	G	G	1.00991	0.0950427	0.838269	1.2167	0.917338	0.996853	1	192	115593	0.064829	8.6068e-07	B2_trans,A2_Trans	CODING_TRANSCRIPT_INTRON_VARIANT	AFR
747.2	Congenital anomalies of peripheral vascular system	congenital anomalies	rs7560588	BCL11A	2	60727416	G	A	A	0.986532	0.130664	0.763642	1.27448	0.917348	0.996853	1	522	115855	-0.12371	2.3396e-07	A2_Trans	CODING_TRANSCRIPT_INTRON_VARIANT	AFR
740.2	Osteoarthrosis, generalized	musculoskeletal	rs78313563	ESS2	22	19136365	G	A	A	1.00711	0.0683155	0.880904	1.15141	0.917349	0.996853	1	4813	107481	0.40873	6.5914e-07	A2_Trans	UPSTREAM_GENE_VARIANT	AFR
283	Acquired hemolytic anemias	hematopoietic	rs72655853	SBSPON	8	73985608	A	G	G	0.961397	0.379542	0.456916	2.02288	0.917388	0.996883	1	324	116095	0.22523	8.3915e-07	A2_Trans	CODING_TRANSCRIPT_INTRON_VARIANT	AFR
871.3	Open wound of foot except toe(s) alone	injuries & poisonings	rs732990	CIB4	2	26842146	C	G	G	0.994668	0.0515873	0.899015	1.1005	0.917455	0.996935	1	1810	113873	0.056389	5.6358e-07	B2_trans	CODING_TRANSCRIPT_INTRON_VARIANT	AFR
474.2	Chronic tonsillitis and adenoiditis	respiratory	rs7560588	BCL11A	2	60727416	G	A	A	0.991831	0.0791456	0.849315	1.15826	0.917458	0.996935	1	1006	114863	-0.12371	2.3396e-07	A2_Trans	CODING_TRANSCRIPT_INTRON_VARIANT	AFR
290.1	Dementias	mental disorders	rs75505823	LRP1	12	57540956	G	T	T	0.985946	0.136595	0.754368	1.28861	0.917471	0.996938	1	1793	110997	-0.20852	3.0745e-06	A2_Trans	CODING_TRANSCRIPT_INTRON_VARIANT	AFR
389.1	Sensorineural hearing loss	sense organs	rs10774671	OAS1	12	113357193	G	A	A	0.998736	0.0122127	0.975114	1.02293	0.917508	0.996949	1	10523	87450	0.12569	3.6032e-11	A2_Trans	SPLICE_ACCEPTOR_VARIANT	AFR
427.9	Palpitations	circulatory system	rs766826	ELF5	11	34528766	C	T	T	0.997254	0.0265577	0.946672	1.05054	0.91752	0.996949	1	5622	106092	-0.082134	1.155e-11	B2_trans	CODING_TRANSCRIPT_INTRON_VARIANT	AFR
360	Disorders of the globe	sense organs	rs5023077	FBRSL1	12	133141973	T	C	C	1.00743	0.0714798	0.87573	1.15893	0.917535	0.996949	1	914	115121	-0.090901	1.5172e-06	A2_Trans	CODING_TRANSCRIPT_INTRON_VARIANT	AFR
480.3	Pneumonia due to fungus (mycoses)	respiratory	rs10086829	COL14A1	8	121149129	G	A	A	0.988178	0.114862	0.788976	1.23767	0.917536	0.996949	1	761	115573	-0.097352	3.8599e-06	A2_Trans	FIVE_PRIME_UTR_INTRON_VARIANT	AFR
379.4	Anomalies of pupillary function	sense organs	rs622568	SEC61G	7	54647894	A	C	C	1.00814	0.0782686	0.864762	1.17528	0.917548	0.996949	1	667	115644	0.11965	2.6006e-06	A2_Trans	INTERGENIC_VARIANT	AFR
381.11	Suppurative and unspecified otitis media	sense organs	rs9896243	NSF	17	44826056	C	G	G	0.995292	0.0455974	0.910202	1.08834	0.917567	0.996949	1	5892	108367	-0.13155	3.2234e-08	A2_Trans	CODING_TRANSCRIPT_INTRON_VARIANT	AFR
366.3	Traumatic cataract	sense organs	rs4830964	.	23	15515319	C	G	G	0.992433	0.0734069	0.859443	1.146	0.917585	0.996949	1	381	115955	0.046578	2.9701e-06	B2_trans	SEQUENCE_VARIANT	AFR
193	Thyroid cancer	neoplasms	rs8080583	KANSL1	17	44162597	C	A	A	0.992169	0.0759862	0.854882	1.1515	0.917594	0.996949	1	157	116090	-0.12662	2.0785e-08	A2_Trans	CODING_TRANSCRIPT_INTRON_VARIANT	AFR
191	Manlignant and unknown neoplasms of brain and nervous system	neoplasms	rs9461128	TMEM14B	6	10753875	T	C	C	0.992169	0.0760045	0.854851	1.15154	0.917615	0.996949	1	516	115701	0.13046	3.4269e-06	B2_trans	CODING_TRANSCRIPT_INTRON_VARIANT	AFR
686.4	Pyogenic granuloma	dermatologic	rs11085727	TYK2	19	10466123	C	T	T	1.01457	0.139812	0.771387	1.33441	0.917623	0.996949	1	524	115887	0.17253	2.3333e-18	A2_Trans,B2_trans	CODING_TRANSCRIPT_INTRON_VARIANT	AFR
585.4	Chronic kidney disease, Stage I or II	genitourinary	rs505922	ABO	9	136149229	T	C	C	0.997689	0.0223701	0.954891	1.04241	0.91763	0.996949	1	3957	108128	-0.099884	2.0889e-20	B2_trans	CODING_TRANSCRIPT_INTRON_VARIANT	AFR
427.5	Arrhythmia (cardiac) NOS	circulatory system	rs915823	TMPRSS2	21	42851454	A	C	C	0.99736	0.0255608	0.948625	1.0486	0.917638	0.996949	1	9469	99907	-0.066039	1.6687e-06	B2_trans	CODING_TRANSCRIPT_INTRON_VARIANT	AFR
695	Erythematous conditions	dermatologic	rs111837807	CCHCR1	6	31121232	T	C	C	0.995559	0.0430439	0.915015	1.08319	0.917648	0.996949	1	5718	104985	0.20363	2.152e-11	A2_Trans,B2_trans	CODING_TRANSCRIPT_INTRON_VARIANT	AFR
278.4	Abnormal weight gain	endocrine/metabolic	rs732990	CIB4	2	26842146	C	G	G	1.00616	0.0594461	0.895504	1.1305	0.917685	0.996949	1	2498	113434	0.056389	5.6358e-07	B2_trans	CODING_TRANSCRIPT_INTRON_VARIANT	AFR
781	Symptoms involving nervous and musculoskeletal systems	symptoms	rs117169628	SLC22A31	16	89262657	G	A	A	1.01277	0.122824	0.796094	1.28843	0.917695	0.996949	1	3740	111564	0.081201	5.77e-07	B2_trans	SYNONYMOUS_VARIANT	AFR
433.3	Cerebral ischemia	circulatory system	rs78313563	ESS2	22	19136365	G	A	A	1.0057	0.0549669	0.902981	1.12009	0.917699	0.996949	1	4611	104922	0.40873	6.5914e-07	A2_Trans	UPSTREAM_GENE_VARIANT	AFR
288	Diseases of white blood cells	hematopoietic	rs1250993	LOC101929525	10	81399565	C	G	G	0.997078	0.0283202	0.943241	1.05399	0.917702	0.996949	1	5870	106932	0.12403	5.3767e-08	A2_Trans	INTERGENIC_VARIANT	AFR
361	Retinal detachments and defects	sense organs	rs9268576	HLA-DRA	6	32395641	T	C	C	1.00396	0.0382333	0.931474	1.08208	0.917729	0.996949	1	2092	110859	0.095134	9.9752e-07	B2_trans	INTERGENIC_VARIANT	AFR
433.1	Occlusion and stenosis of precerebral arteries	circulatory system	rs915823	TMPRSS2	21	42851454	A	C	C	0.996043	0.0383816	0.923863	1.07386	0.91773	0.996949	1	4181	109385	-0.066039	1.6687e-06	B2_trans	CODING_TRANSCRIPT_INTRON_VARIANT	AFR
241.1	Nontoxic uninodular goiter	endocrine/metabolic	rs10774679	OAS3	12	113374748	C	T	T	1.00267	0.0258457	0.953146	1.05477	0.917734	0.996949	1	1615	111412	0.075824	4.6954e-12	B2_trans	UPSTREAM_GENE_VARIANT	AFR
380	Disorders of external ear	sense organs	rs9268576	HLA-DRA	6	32395641	T	C	C	1.01007	0.0970408	0.835123	1.22167	0.917758	0.996949	1	1960	114151	0.095134	9.9752e-07	B2_trans	INTERGENIC_VARIANT	AFR
761	Cervicalgia	symptoms	rs9577395	ATP11A	13	113534984	C	G	G	1.00217	0.0209836	0.961789	1.04424	0.917762	0.996949	1	12761	80313	0.064829	8.6068e-07	B2_trans,A2_Trans	CODING_TRANSCRIPT_INTRON_VARIANT	AFR
174.11	Malignant neoplasm of female breast	neoplasms	rs78313563	ESS2	22	19136365	G	A	A	1.01694	0.162657	0.739333	1.39878	0.917762	0.996949	1	239	115651	0.40873	6.5914e-07	A2_Trans	UPSTREAM_GENE_VARIANT	AFR
251.1	Hypoglycemia	endocrine/metabolic	rs78313563	ESS2	22	19136365	G	A	A	0.98943	0.102944	0.808646	1.21063	0.917785	0.996949	1	3405	111360	0.40873	6.5914e-07	A2_Trans	UPSTREAM_GENE_VARIANT	AFR
253.4	Anterior pituitary disorders	endocrine/metabolic	rs111837807	CCHCR1	6	31121232	T	C	C	0.984954	0.146875	0.738577	1.31352	0.917787	0.996949	1	573	115609	0.20363	2.152e-11	A2_Trans,B2_trans	CODING_TRANSCRIPT_INTRON_VARIANT	AFR
535.6	Duodenitis	digestive	rs1878527	ANKRD30BL	2	133056313	T	C	C	0.99197	0.0781113	0.851158	1.15608	0.917793	0.996949	1	1745	114376	-0.077457	2.0215e-06	B2_trans	INTERGENIC_VARIANT	AFR
626.12	Excessive or frequent menstruation	genitourinary	rs7671107	LOC101929161	4	25449225	G	A	A	1.00392	0.0379047	0.932039	1.08134	0.917821	0.996949	1	1162	113200	-0.064456	1.0803e-06	B2_trans	INTERGENIC_VARIANT	AFR
579.8	Nonspecific abnormal findings in stool contents	digestive	rs35508621	LZTFL1	3	45880481	T	C	C	1.01326	0.127693	0.788912	1.30141	0.91783	0.996949	1	6322	107818	0.38931	6.0917e-89	B2_trans	CODING_TRANSCRIPT_INTRON_VARIANT	AFR
735	Acquired foot deformities	musculoskeletal	rs75505823	LRP1	12	57540956	G	T	T	0.993898	0.0593375	0.884777	1.11648	0.917842	0.996949	1	9402	81786	-0.20852	3.0745e-06	A2_Trans	CODING_TRANSCRIPT_INTRON_VARIANT	AFR
296.1	Bipolar	mental disorders	rs915823	TMPRSS2	21	42851454	A	C	C	1.00259	0.0250984	0.954466	1.05314	0.917851	0.996949	1	2927	106149	-0.066039	1.6687e-06	B2_trans	CODING_TRANSCRIPT_INTRON_VARIANT	AFR
781	Symptoms involving nervous and musculoskeletal systems	symptoms	rs9268576	HLA-DRA	6	32395641	T	C	C	0.993521	0.0630196	0.878082	1.12414	0.917854	0.996949	1	3740	111564	0.095134	9.9752e-07	B2_trans	INTERGENIC_VARIANT	AFR
465	Acute upper respiratory infections of multiple or unspecified sites	respiratory	rs35705950	MUC5B	11	1241221	G	T	T	0.996359	0.035369	0.929629	1.06788	0.917859	0.996949	1	21636	67109	-0.11177	1.2224e-08	B2_trans,A2_Trans	UPSTREAM_GENE_VARIANT	AFR
226	Benign neoplasm of thyroid glands	neoplasms	rs10086829	COL14A1	8	121149129	G	A	A	1.01426	0.137315	0.774938	1.32749	0.917864	0.996949	1	425	116007	-0.097352	3.8599e-06	A2_Trans	FIVE_PRIME_UTR_INTRON_VARIANT	AFR
277.7	Dysmetabolic syndrome X	endocrine/metabolic	rs9461128	TMEM14B	6	10753875	T	C	C	0.994705	0.0514848	0.899229	1.10032	0.91787	0.996949	1	955	114726	0.13046	3.4269e-06	B2_trans	CODING_TRANSCRIPT_INTRON_VARIANT	AFR
805	Fracture of vertebral column without mention of spinal cord injury	injuries & poisonings	rs766826	ELF5	11	34528766	C	T	T	1.00633	0.0611551	0.892655	1.13447	0.917871	0.996949	1	761	115025	-0.082134	1.155e-11	B2_trans	CODING_TRANSCRIPT_INTRON_VARIANT	AFR
689	Disorder of skin and subcutaneous tissue NOS	dermatologic	rs6869036	MGAT1	5	180223327	C	T	T	0.993935	0.0589992	0.885396	1.11578	0.917875	0.996949	1	11282	100513	0.25536	1.7578e-06	A2_Trans	FIVE_PRIME_UTR_INTRON_VARIANT	AFR
681.5	Cellulitis and abscess of leg, except foot	dermatologic	rs622568	SEC61G	7	54647894	A	C	C	0.997149	0.0277102	0.944437	1.0528	0.917928	0.996995	1	3694	110022	0.11965	2.6006e-06	A2_Trans	INTERGENIC_VARIANT	AFR
728.71	Contracture of palmar fascia [Dupuytren's disease]	musculoskeletal	rs7671107	LOC101929161	4	25449225	G	A	A	1.00812	0.0785169	0.864329	1.17584	0.91795	0.996995	1	388	115872	-0.064456	1.0803e-06	B2_trans	INTERGENIC_VARIANT	AFR
705.8	Hyperhidrosis	dermatologic	rs13050728	IFNAR2	21	34615210	T	C	C	0.993721	0.0611434	0.881494	1.12024	0.91795	0.996995	1	2239	113605	-0.10657	4.0686e-21	B2_trans,A2_Trans	CODING_TRANSCRIPT_INTRON_VARIANT	AFR
573.9	Abnormal serum enzyme levels	digestive	rs7560588	BCL11A	2	60727416	G	A	A	1.00542	0.0524838	0.907137	1.11435	0.917981	0.997011	1	4417	110428	-0.12371	2.3396e-07	A2_Trans	CODING_TRANSCRIPT_INTRON_VARIANT	AFR
520.1	Hereditary disturbances in tooth structure	digestive	rs11085727	TYK2	19	10466123	C	T	T	0.98885	0.108892	0.798805	1.22411	0.917986	0.997011	1	1770	114473	0.17253	2.3333e-18	A2_Trans,B2_trans	CODING_TRANSCRIPT_INTRON_VARIANT	AFR
513	Respiratory abnormalities	respiratory	rs622568	SEC61G	7	54647894	A	C	C	0.997187	0.0273647	0.945113	1.05213	0.918023	0.997012	1	5206	108430	0.11965	2.6006e-06	A2_Trans	INTERGENIC_VARIANT	AFR
585.4	Chronic kidney disease, Stage I or II	genitourinary	rs76423999	SLC12A7	5	1098067	T	A	A	0.995196	0.0468	0.907972	1.0908	0.918038	0.997012	1	3957	108128	0.18412	3.8813e-07	A2_Trans	CODING_TRANSCRIPT_INTRON_VARIANT	AFR
440	Atherosclerosis	circulatory system	rs7960611	CLEC1A	12	10230416	G	A	A	0.997327	0.0260148	0.947749	1.0495	0.91804	0.997012	1	5215	106728	-0.1584	3.3086e-07	A2_Trans	CODING_TRANSCRIPT_INTRON_VARIANT	AFR
389	Hearing loss	sense organs	rs72655853	SBSPON	8	73985608	A	G	G	0.995822	0.0406891	0.91949	1.07849	0.918047	0.997012	1	10951	75315	0.22523	8.3915e-07	A2_Trans	CODING_TRANSCRIPT_INTRON_VARIANT	AFR
601.4	Balanoposthitis	genitourinary	rs12567716	FOXD2	1	48197570	T	C	C	0.987318	0.124053	0.774218	1.25907	0.918054	0.997012	1	1319	114660	-0.090753	1.4878e-06	B2_trans	INTERGENIC_VARIANT	AFR
602	Other disorders of prostate	genitourinary	rs35508621	LZTFL1	3	45880481	T	C	C	1.01539	0.148453	0.759045	1.3583	0.918075	0.997012	1	2769	112081	0.38931	6.0917e-89	B2_trans	CODING_TRANSCRIPT_INTRON_VARIANT	AFR
426.23	Second degree AV block	circulatory system	rs10129899	LINC00637	14	104330432	C	A	A	1.01021	0.0988296	0.832319	1.22613	0.918095	0.997012	1	512	115715	-0.057002	2.1916e-06	B2_trans	INTERGENIC_VARIANT	AFR
613.8	Other specified disorders of breast	genitourinary	rs12660421	FOXP4-AS1	6	41488378	G	A	A	0.986132	0.135809	0.755673	1.28687	0.918097	0.997012	1	1177	115022	0.35506	1.1424e-09	A2_Trans	DOWNSTREAM_GENE_VARIANT	AFR
429.2	Abnormal function study of cardiovascular system	circulatory system	rs72655853	SBSPON	8	73985608	A	G	G	1.01761	0.169768	0.729582	1.41935	0.918101	0.997012	1	3579	111890	0.22523	8.3915e-07	A2_Trans	CODING_TRANSCRIPT_INTRON_VARIANT	AFR
931	Contact dermatitis and other eczema due to plants [except food]	dermatologic	rs10129899	LINC00637	14	104330432	C	A	A	0.986966	0.127703	0.768425	1.26766	0.918174	0.997012	1	1023	115397	-0.057002	2.1916e-06	B2_trans	INTERGENIC_VARIANT	AFR
348.9	Other conditions of brain, NOS	neurological	rs9577395	ATP11A	13	113534984	C	G	G	1.01097	0.1062	0.820995	1.2449	0.918184	0.997012	1	1647	114330	0.064829	8.6068e-07	B2_trans,A2_Trans	CODING_TRANSCRIPT_INTRON_VARIANT	AFR
255.2	Adrenal hypofunction	endocrine/metabolic	rs2924480	ELF5	11	34529831	T	C	C	0.989913	0.098693	0.815811	1.20117	0.918185	0.997012	1	399	115895	-0.11648	2.817e-07	A2_Trans	CODING_TRANSCRIPT_INTRON_VARIANT	AFR
529	Diseases and other conditions of the tongue	digestive	rs9501257	HLA-DPB1	6	33055355	A	G	G	0.992673	0.0716046	0.862693	1.14224	0.918198	0.997012	1	1187	115073	0.17269	4.1339e-08	A2_Trans	THREE_PRIME_UTR_EXON_VARIANT	AFR
722	Intervertebral disc disorders	musculoskeletal	rs467843	TRAPPC13	5	64945715	A	G	G	0.998811	0.0115874	0.976383	1.02175	0.918201	0.997012	1	10655	84855	-0.089724	1.7259e-06	A2_Trans	CODING_TRANSCRIPT_INTRON_VARIANT	AFR
568.1	Peritoneal adhesions (postoperative) (postinfection)	digestive	rs76073397	MIR548H2	16	11386452	T	C	C	1.03199	0.306638	0.565804	1.88229	0.918203	0.997012	1	823	115484	0.14454	9.6663e-07	A2_Trans,B2_trans	INTERGENIC_VARIANT	AFR
284	Aplastic anemia	hematopoietic	rs7089827	TFAM	10	60157611	C	T	T	0.995185	0.0470179	0.907574	1.09125	0.91823	0.997012	1	1238	114264	-0.14471	2.0338e-06	A2_Trans	THREE_PRIME_UTR_EXON_VARIANT	AFR
726.3	Bursitis	musculoskeletal	rs1405655	NR1H2	19	50882619	T	C	C	0.997483	0.0245469	0.95063	1.04665	0.918242	0.997012	1	4591	108338	0.075181	1.1208e-11	B2_trans,A2_Trans	CODING_TRANSCRIPT_INTRON_VARIANT	AFR
602.3	Dysplasia of prostate	genitourinary	rs12567716	FOXD2	1	48197570	T	C	C	1.0182	0.175714	0.721548	1.43682	0.918244	0.997012	1	713	115628	-0.090753	1.4878e-06	B2_trans	INTERGENIC_VARIANT	AFR
339	Other headache syndromes	neurological	rs7671107	LOC101929161	4	25449225	G	A	A	1.00125	0.0121999	0.977595	1.02548	0.918278	0.997012	1	15575	77450	-0.064456	1.0803e-06	B2_trans	INTERGENIC_VARIANT	AFR
441	Vascular insufficiency of intestine	circulatory system	rs60869999	MYO1C	17	1390948	A	T	T	1.01504	0.14546	0.763247	1.34989	0.918283	0.997012	1	407	116033	0.059541	2.9039e-06	B2_trans	CODING_TRANSCRIPT_INTRON_VARIANT	AFR
743.2	Pathologic fracture	musculoskeletal	rs10774671	OAS1	12	113357193	G	A	A	0.993994	0.0587263	0.885922	1.11525	0.918291	0.997012	1	1028	115036	0.12569	3.6032e-11	A2_Trans	SPLICE_ACCEPTOR_VARIANT	AFR
360	Disorders of the globe	sense organs	rs67959919	LZTFL1	3	45871908	G	A	A	1.02527	0.243307	0.636405	1.65174	0.918311	0.997012	1	914	115121	0.59355	1.6043e-80	A2_Trans	CODING_TRANSCRIPT_INTRON_VARIANT	AFR
338.1	Acute pain	neurological	rs11085727	TYK2	19	10466123	C	T	T	1.00325	0.0315923	0.943009	1.06733	0.918311	0.997012	1	11098	100216	0.17253	2.3333e-18	A2_Trans,B2_trans	CODING_TRANSCRIPT_INTRON_VARIANT	AFR
377.1	Optic atrophy	sense organs	rs1405655	NR1H2	19	50882619	T	C	C	1.00329	0.0320569	0.942195	1.06835	0.918315	0.997012	1	2362	112143	0.075181	1.1208e-11	B2_trans,A2_Trans	CODING_TRANSCRIPT_INTRON_VARIANT	AFR
369	Infection of the eye	sense organs	rs111837807	CCHCR1	6	31121232	T	C	C	0.99534	0.045546	0.910338	1.08828	0.918317	0.997012	1	9055	102341	0.20363	2.152e-11	A2_Trans,B2_trans	CODING_TRANSCRIPT_INTRON_VARIANT	AFR
426.92	Cardiac defibrillator in situ	circulatory system	rs10774671	OAS1	12	113357193	G	A	A	1.00309	0.0300657	0.945686	1.06397	0.918319	0.997012	1	419	113888	0.12569	3.6032e-11	A2_Trans	SPLICE_ACCEPTOR_VARIANT	AFR
189.11	Malignant neoplasm of kidney, except pelvis	neoplasms	rs11085727	TYK2	19	10466123	C	T	T	1.00596	0.0579255	0.897994	1.1269	0.91833	0.997012	1	424	114724	0.17253	2.3333e-18	A2_Trans,B2_trans	CODING_TRANSCRIPT_INTRON_VARIANT	AFR
578.8	Hemorrhage of rectum and anus	digestive	rs495828	ABO	9	136154867	G	T	T	0.997166	0.0276776	0.944514	1.05275	0.918331	0.997012	1	7246	103459	-0.13432	6.5649e-10	A2_Trans	UPSTREAM_GENE_VARIANT	AFR
556.11	Angiodysplasia of intestine (without mention of hemorrhage)	digestive	rs72711165	TMEM65	8	125336564	T	C	C	0.971021	0.286832	0.553448	1.70365	0.918341	0.997012	1	514	115951	0.18279	6.0907e-07	B2_trans	CODING_TRANSCRIPT_INTRON_VARIANT	AFR
286.81	Primary hypercoagulable state	hematopoietic	rs8052423	SLC22A31	16	89269178	G	T	T	1.00848	0.082413	0.858062	1.18527	0.918356	0.997012	1	340	115857	0.13037	1.0019e-06	A2_Trans	UPSTREAM_GENE_VARIANT	AFR
596.5	Functional disorders of bladder	genitourinary	rs7089827	TFAM	10	60157611	C	T	T	1.00281	0.0274113	0.950359	1.05816	0.918363	0.997012	1	2744	110388	-0.14471	2.0338e-06	A2_Trans	THREE_PRIME_UTR_EXON_VARIANT	AFR
715.2	Ankylosing spondylitis	musculoskeletal	rs11702230	LOC101928126	21	35377591	C	T	T	0.969692	0.300319	0.538272	1.74689	0.918376	0.997012	1	192	116244	0.099731	3.223e-09	B2_trans	INTERGENIC_VARIANT	AFR
689	Disorder of skin and subcutaneous tissue NOS	dermatologic	rs60305836	CDH8	16	61709381	A	C	C	0.99733	0.0260862	0.947621	1.04965	0.91838	0.997012	1	11282	100513	0.086719	1.1846e-06	B2_trans	CODING_TRANSCRIPT_INTRON_VARIANT	AFR
189.2	Cancer of bladder	neoplasms	rs581342	LMNA	1	156095466	T	C	C	0.99542	0.0448058	0.911733	1.08679	0.9184	0.997012	1	744	114824	0.090245	2.6355e-07	B2_trans	CODING_TRANSCRIPT_INTRON_VARIANT	AFR
930	Allergic reaction to food	injuries & poisonings	rs9497053	UTRN	6	145026256	G	A	A	0.994042	0.058336	0.886643	1.11445	0.918403	0.997012	1	1132	114875	-0.064841	1.0064e-06	B2_trans	CODING_TRANSCRIPT_INTRON_VARIANT	AFR
371.3	Inflammation of eyelids	sense organs	rs2924480	ELF5	11	34529831	T	C	C	1.00217	0.0212089	0.96137	1.04471	0.918413	0.997012	1	9718	97898	-0.11648	2.817e-07	A2_Trans	CODING_TRANSCRIPT_INTRON_VARIANT	AFR
428.2	Heart failure NOS	circulatory system	rs78313563	ESS2	22	19136365	G	A	A	1.01304	0.126464	0.790641	1.29799	0.918419	0.997012	1	1825	113608	0.40873	6.5914e-07	A2_Trans	UPSTREAM_GENE_VARIANT	AFR
428	Congestive heart failure; nonhypertensive	circulatory system	rs9501257	HLA-DPB1	6	33055355	A	G	G	1.0014	0.0136199	0.975018	1.02849	0.91843	0.997012	1	4929	98194	0.17269	4.1339e-08	A2_Trans	THREE_PRIME_UTR_EXON_VARIANT	AFR
389.1	Sensorineural hearing loss	sense organs	rs77534576	DLX4	17	47940666	C	T	T	1.00885	0.0859974	0.852361	1.19406	0.918434	0.997012	1	10523	87450	0.20794	1.7585e-10	B2_trans	INTERGENIC_VARIANT	AFR
260	Protein-calorie malnutrition	endocrine/metabolic	rs35154152	THBS3	1	155172725	T	C	C	0.997317	0.0262347	0.947332	1.04994	0.918443	0.997012	1	4096	108302	-0.20528	2.3574e-11	A2_Trans	SYNONYMOUS_VARIANT	AFR
514.2	Solitary pulmonary nodule	respiratory	rs76423999	SLC12A7	5	1098067	T	A	A	1.00517	0.0503739	0.910672	1.10948	0.918443	0.997012	1	3731	109035	0.18412	3.8813e-07	A2_Trans	CODING_TRANSCRIPT_INTRON_VARIANT	AFR
374.6	Dermatochalasis	sense organs	rs7579014	BCL11A	2	60707894	G	A	A	0.995104	0.0479362	0.905868	1.09313	0.918446	0.997012	1	720	114897	-0.05629	1.2614e-06	B2_trans	CODING_TRANSCRIPT_INTRON_VARIANT	AFR
132	Infestation (lice, mites)	infectious diseases	rs2284028	NCF4	22	37265172	A	C	C	0.991333	0.0850494	0.839122	1.17115	0.918476	0.997023	1	1459	114800	0.31271	4.1737e-06	A2_Trans	CODING_TRANSCRIPT_INTRON_VARIANT	AFR
327	Sleep disorders	neurological	rs915823	TMPRSS2	21	42851454	A	C	C	0.998536	0.0143178	0.970904	1.02695	0.918483	0.997023	1	16483	67595	-0.066039	1.6687e-06	B2_trans	CODING_TRANSCRIPT_INTRON_VARIANT	AFR
497	Bronchitis	respiratory	rs1878527	ANKRD30BL	2	133056313	T	C	C	0.997501	0.0244541	0.950819	1.04647	0.918509	0.997023	1	11380	99282	-0.077457	2.0215e-06	B2_trans	INTERGENIC_VARIANT	AFR
389.1	Sensorineural hearing loss	sense organs	rs7560588	BCL11A	2	60727416	G	A	A	1.00192	0.0187111	0.965838	1.03934	0.918512	0.997023	1	10523	87450	-0.12371	2.3396e-07	A2_Trans	CODING_TRANSCRIPT_INTRON_VARIANT	AFR
112	Candidiasis	infectious diseases	rs13179014	SPEF2	5	35693227	A	C	C	0.996312	0.0361244	0.92821	1.06941	0.918529	0.997023	1	5106	108431	-0.061249	6.1057e-07	B2_trans	CODING_TRANSCRIPT_INTRON_VARIANT	AFR
972.6	Antihypertensive agents causing adverse effects	injuries & poisonings	rs9268576	HLA-DRA	6	32395641	T	C	C	0.985644	0.14137	0.747111	1.30033	0.918529	0.997023	1	1486	114921	0.095134	9.9752e-07	B2_trans	INTERGENIC_VARIANT	AFR
346.1	Nonspecific abnormal findings on radiological and other examination of skull and head	neurological	rs62200027	CASC20	20	6469515	G	A	A	1.01351	0.131244	0.783636	1.31083	0.918535	0.997023	1	1435	114966	-0.053006	3.3456e-06	B2_trans,A2_Trans	NON_CODING_TRANSCRIPT_INTRON_VARIANT	AFR
281.12	Other vitamin B12 deficiency anemia	hematopoietic	rs35154152	THBS3	1	155172725	T	C	C	0.996463	0.0346436	0.931049	1.06647	0.918547	0.997023	1	1794	112515	-0.20528	2.3574e-11	A2_Trans	SYNONYMOUS_VARIANT	AFR
374.2	Lagophthalmos	sense organs	rs9497053	UTRN	6	145026256	G	A	A	0.990606	0.092303	0.826671	1.18705	0.918554	0.997023	1	373	116036	-0.064841	1.0064e-06	B2_trans	CODING_TRANSCRIPT_INTRON_VARIANT	AFR
196	Radiotherapy	neoplasms	rs11702230	LOC101928126	21	35377591	C	T	T	0.989303	0.105193	0.804986	1.21582	0.918568	0.997026	1	446	114082	0.099731	3.223e-09	B2_trans	INTERGENIC_VARIANT	AFR
381	Otitis media and Eustachian tube disorders	sense organs	rs3746539	PTPRT	20	40702071	G	A	A	1.0027	0.0263988	0.952141	1.05595	0.918584	0.997031	1	7843	103916	0.05405	1.7723e-06	B2_trans	THREE_PRIME_UTR_EXON_VARIANT	AFR
345.12	Partial epilepsy	neurological	rs12660421	FOXP4-AS1	6	41488378	G	A	A	0.991127	0.0872647	0.835313	1.176	0.918649	0.997082	1	859	114707	0.35506	1.1424e-09	A2_Trans	DOWNSTREAM_GENE_VARIANT	AFR
300.9	Posttraumatic stress disorder	mental disorders	rs72711165	TMEM65	8	125336564	T	C	C	1.00269	0.0262824	0.952344	1.05569	0.918669	0.997082	1	6170	73326	0.18279	6.0907e-07	B2_trans	CODING_TRANSCRIPT_INTRON_VARIANT	AFR
327.31	Central/nonobstroctive sleep apnea	neurological	rs9501257	HLA-DPB1	6	33055355	A	G	G	1.0045	0.0439707	0.921556	1.09491	0.918689	0.997082	1	1368	114217	0.17269	4.1339e-08	A2_Trans	THREE_PRIME_UTR_EXON_VARIANT	AFR
187	Cancer of other male genital organs	neoplasms	rs9367106	LOC100505711	6	41483390	G	C	C	1.01363	0.132666	0.781547	1.31463	0.918714	0.997082	1	804	115457	0.20225	3.4038e-11	B2_trans	INTERGENIC_VARIANT	AFR
337.1	Peripheral autonomic neuropathy	neurological	rs10774679	OAS3	12	113374748	C	T	T	1.00336	0.0329064	0.940694	1.07021	0.91873	0.997082	1	3497	110982	0.075824	4.6954e-12	B2_trans	UPSTREAM_GENE_VARIANT	AFR
433.8	Late effects of cerebrovascular disease	circulatory system	rs5023077	FBRSL1	12	133141973	T	C	C	0.997325	0.0262532	0.947306	1.04999	0.918746	0.997082	1	2457	109268	-0.090901	1.5172e-06	A2_Trans	CODING_TRANSCRIPT_INTRON_VARIANT	AFR
350.6	Disturbances of sensation of smell and taste	neurological	rs72655853	SBSPON	8	73985608	A	G	G	0.969347	0.305205	0.532953	1.76307	0.918753	0.997082	1	514	115767	0.22523	8.3915e-07	A2_Trans	CODING_TRANSCRIPT_INTRON_VARIANT	AFR
170.2	Cancer of connective tissue	neoplasms	rs67579710	THBS3	1	155173527	G	A	A	1.00952	0.0928888	0.841487	1.2111	0.918766	0.997082	1	287	116063	-0.10348	1.0252e-09	B2_trans	CODING_TRANSCRIPT_INTRON_VARIANT	AFR
290.1	Dementias	mental disorders	rs11085727	TYK2	19	10466123	C	T	T	0.996131	0.0380117	0.924615	1.07318	0.918769	0.997082	1	1793	110997	0.17253	2.3333e-18	A2_Trans,B2_trans	CODING_TRANSCRIPT_INTRON_VARIANT	AFR
530.13	Barrett's esophagus	digestive	rs5023077	FBRSL1	12	133141973	T	C	C	0.993228	0.0666341	0.871625	1.1318	0.918775	0.997082	1	527	115433	-0.090901	1.5172e-06	A2_Trans	CODING_TRANSCRIPT_INTRON_VARIANT	AFR
701.2	Scar conditions and fibrosis of skin	dermatologic	rs67579710	THBS3	1	155173527	G	A	A	0.994904	0.0501027	0.901849	1.09756	0.918782	0.997082	1	2970	112583	-0.10348	1.0252e-09	B2_trans	CODING_TRANSCRIPT_INTRON_VARIANT	AFR
275.1	Disorders of iron metabolism	hematopoietic	rs1878527	ANKRD30BL	2	133056313	T	C	C	0.990438	0.0942256	0.823422	1.19133	0.918782	0.997082	1	516	115776	-0.077457	2.0215e-06	B2_trans	INTERGENIC_VARIANT	AFR
362	Other retinal disorders	sense organs	rs7579014	BCL11A	2	60707894	G	A	A	1.00129	0.0126817	0.976713	1.02649	0.918799	0.997082	1	10636	87061	-0.05629	1.2614e-06	B2_trans	CODING_TRANSCRIPT_INTRON_VARIANT	AFR
198.2	Secondary malignancy of respiratory organs	neoplasms	rs495828	ABO	9	136154867	G	T	T	1.00862	0.0841973	0.855182	1.18959	0.918808	0.997082	1	408	115660	-0.13432	6.5649e-10	A2_Trans	UPSTREAM_GENE_VARIANT	AFR
223	Benign neoplasm of kidney and other urinary organs	neoplasms	rs7579014	BCL11A	2	60707894	G	A	A	0.991099	0.0877328	0.834523	1.17705	0.918824	0.997082	1	653	115706	-0.05629	1.2614e-06	B2_trans	CODING_TRANSCRIPT_INTRON_VARIANT	AFR
318	Tobacco use disorder	mental disorders	rs9896243	NSF	17	44826056	C	G	G	1.00144	0.0141488	0.974053	1.0296	0.918824	0.997082	1	9797	63073	-0.13155	3.2234e-08	A2_Trans	CODING_TRANSCRIPT_INTRON_VARIANT	AFR
090	Sexually transmitted infections (not HIV or hepatitis)	infectious diseases	rs11702230	LOC101928126	21	35377591	C	T	T	1.00847	0.0827486	0.857482	1.18603	0.918859	0.997082	1	4621	108422	0.099731	3.223e-09	B2_trans	INTERGENIC_VARIANT	AFR
296.22	Major depressive disorder	mental disorders	rs7605877	FOXI3	2	88559025	T	C	C	0.999048	0.00934695	0.980913	1.01752	0.91886	0.997082	1	8435	62587	-0.071053	3.3369e-06	B2_trans	INTERGENIC_VARIANT	AFR
687.2	NA	NA	rs3746539	PTPRT	20	40702071	G	A	A	0.996598	0.0334519	0.933353	1.06413	0.918862	0.997082	1	8231	105426	0.05405	1.7723e-06	B2_trans	THREE_PRIME_UTR_EXON_VARIANT	AFR
272.11	Hypercholesterolemia	endocrine/metabolic	rs11085727	TYK2	19	10466123	C	T	T	1.00198	0.019407	0.964582	1.04083	0.918866	0.997082	1	8542	91649	0.17253	2.3333e-18	A2_Trans,B2_trans	CODING_TRANSCRIPT_INTRON_VARIANT	AFR
577.3	Cyst and pseudocyst of pancreas	digestive	rs7089827	TFAM	10	60157611	C	T	T	1.00662	0.0648067	0.88655	1.14296	0.918867	0.997082	1	404	115654	-0.14471	2.0338e-06	A2_Trans	THREE_PRIME_UTR_EXON_VARIANT	AFR
513.8	Disorders of diaphragm	respiratory	rs12567716	FOXD2	1	48197570	T	C	C	0.987103	0.127447	0.768917	1.2672	0.918875	0.997082	1	1037	114983	-0.090753	1.4878e-06	B2_trans	INTERGENIC_VARIANT	AFR
731	Osteitis deformans and osteopathies associated with other disorders classified elsewhere	musculoskeletal	rs915823	TMPRSS2	21	42851454	A	C	C	1.00874	0.0854283	0.853221	1.1926	0.918882	0.997082	1	485	115585	-0.066039	1.6687e-06	B2_trans	CODING_TRANSCRIPT_INTRON_VARIANT	AFR
282.5	Sickle cell anemia	hematopoietic	rs10129899	LINC00637	14	104330432	C	A	A	0.993941	0.0596935	0.884197	1.1173	0.918901	0.997085	1	715	114693	-0.057002	2.1916e-06	B2_trans	INTERGENIC_VARIANT	AFR
282.9	Other hereditary hemolytic anemias	hematopoietic	rs9896243	NSF	17	44826056	C	G	G	0.990943	0.0893757	0.83171	1.18066	0.918913	0.997085	1	477	115565	-0.13155	3.2234e-08	A2_Trans	CODING_TRANSCRIPT_INTRON_VARIANT	AFR
603.1	Hydrocele	genitourinary	rs117169628	SLC22A31	16	89262657	G	A	A	1.01178	0.115057	0.80751	1.26771	0.918951	0.997085	1	1641	113372	0.081201	5.77e-07	B2_trans	SYNONYMOUS_VARIANT	AFR
366.1	Nonsenile Cataract	sense organs	rs9501257	HLA-DPB1	6	33055355	A	G	G	1.00513	0.0502843	0.910793	1.10924	0.918959	0.997085	1	1610	114224	0.17269	4.1339e-08	A2_Trans	THREE_PRIME_UTR_EXON_VARIANT	AFR
465.4	Acute laryngitis and tracheitis	respiratory	rs7560588	BCL11A	2	60727416	G	A	A	0.984824	0.150322	0.733506	1.32225	0.91897	0.997085	1	1271	115182	-0.12371	2.3396e-07	A2_Trans	CODING_TRANSCRIPT_INTRON_VARIANT	AFR
275.1	Disorders of iron metabolism	hematopoietic	rs622568	SEC61G	7	54647894	A	C	C	0.99226	0.0764029	0.854263	1.15255	0.918999	0.997085	1	516	115776	0.11965	2.6006e-06	A2_Trans	INTERGENIC_VARIANT	AFR
250.25	Diabetes type 2 with peripheral circulatory disorders	endocrine/metabolic	rs34488998	NKAIN3	8	63408372	G	A	A	0.981588	0.182766	0.686055	1.40443	0.919011	0.997085	1	2320	111978	0.1355	3.4644e-06	B2_trans	CODING_TRANSCRIPT_INTRON_VARIANT	AFR
362.4	Retinal vascular changes and abnomalities	sense organs	rs147812915	KAT7	17	47858295	C	T	T	0.984996	0.148695	0.735979	1.31827	0.91902	0.997085	1	2153	111450	0.23438	1.0943e-07	A2_Trans	INTERGENIC_VARIANT	AFR
367.2	Astigmatism	sense organs	rs10774679	OAS3	12	113374748	C	T	T	1.00117	0.0114965	0.978863	1.02398	0.919022	0.997085	1	18317	74732	0.075824	4.6954e-12	B2_trans	UPSTREAM_GENE_VARIANT	AFR
565.1	Anal and rectal polyp	digestive	rs766826	ELF5	11	34528766	C	T	T	1.00718	0.0703493	0.877453	1.15608	0.919043	0.997085	1	3290	112712	-0.082134	1.155e-11	B2_trans	CODING_TRANSCRIPT_INTRON_VARIANT	AFR
344	Other paralytic syndromes	neurological	rs60305836	CDH8	16	61709381	A	C	C	1.00459	0.0450787	0.919641	1.09739	0.919052	0.997085	1	1479	113620	0.086719	1.1846e-06	B2_trans	CODING_TRANSCRIPT_INTRON_VARIANT	AFR
560.2	Impaction of intestine	digestive	rs7579014	BCL11A	2	60707894	G	A	A	1.00845	0.0828073	0.857371	1.18615	0.919054	0.997085	1	994	115328	-0.05629	1.2614e-06	B2_trans	CODING_TRANSCRIPT_INTRON_VARIANT	AFR
625.1	Dyspareunia	genitourinary	rs35705950	MUC5B	11	1241221	G	T	T	1.02556	0.248411	0.630253	1.66882	0.919062	0.997085	1	617	115653	-0.11177	1.2224e-08	B2_trans,A2_Trans	UPSTREAM_GENE_VARIANT	AFR
722.9	Other and unspecified disc disorder	musculoskeletal	rs622568	SEC61G	7	54647894	A	C	C	1.00353	0.0346328	0.937667	1.07401	0.919064	0.997085	1	3272	111532	0.11965	2.6006e-06	A2_Trans	INTERGENIC_VARIANT	AFR
530.5	Disorders of esophageal motility	digestive	rs4830964	.	23	15515319	C	G	G	1.00756	0.0741049	0.871348	1.16506	0.919072	0.997085	1	550	115764	0.046578	2.9701e-06	B2_trans	SEQUENCE_VARIANT	AFR
377.3	Optic neuritis/neuropathy	sense organs	rs1250993	LOC101929525	10	81399565	C	G	G	1.00521	0.051186	0.909262	1.11129	0.919079	0.997085	1	1513	114004	0.12403	5.3767e-08	A2_Trans	INTERGENIC_VARIANT	AFR
751.21	Cystic kidney disease	congenital anomalies	rs147812915	KAT7	17	47858295	C	T	T	1.02071	0.201796	0.687281	1.5159	0.919085	0.997085	1	2119	112957	0.23438	1.0943e-07	A2_Trans	INTERGENIC_VARIANT	AFR
174	Breast cancer	neoplasms	rs34488998	NKAIN3	8	63408372	G	A	A	1.02979	0.288952	0.584508	1.81428	0.919094	0.997085	1	403	115323	0.1355	3.4644e-06	B2_trans	CODING_TRANSCRIPT_INTRON_VARIANT	AFR
224	Benign neoplasm of eye	neoplasms	rs77534576	DLX4	17	47940666	C	T	T	0.969822	0.301678	0.536913	1.75178	0.919094	0.997085	1	1203	114348	0.20794	1.7585e-10	B2_trans	INTERGENIC_VARIANT	AFR
560.3	Peritoneal or intestinal adhesions	digestive	rs9501257	HLA-DPB1	6	33055355	A	G	G	0.989691	0.102026	0.810318	1.20877	0.919103	0.997085	1	253	116217	0.17269	4.1339e-08	A2_Trans	THREE_PRIME_UTR_EXON_VARIANT	AFR
189.21	Malignant neoplasm of bladder	neoplasms	rs766826	ELF5	11	34528766	C	T	T	0.993872	0.0605389	0.882673	1.11908	0.919125	0.997097	1	548	115213	-0.082134	1.155e-11	B2_trans	CODING_TRANSCRIPT_INTRON_VARIANT	AFR
459.7	Blood vessel replaced	circulatory system	rs117169628	SLC22A31	16	89262657	G	A	A	1.0202	0.197	0.693424	1.50097	0.919137	0.997098	1	754	115401	0.081201	5.77e-07	B2_trans	SYNONYMOUS_VARIANT	AFR
284	Aplastic anemia	hematopoietic	rs60305836	CDH8	16	61709381	A	C	C	1.0053	0.0521307	0.907661	1.11345	0.919172	0.997113	1	1238	114264	0.086719	1.1846e-06	B2_trans	CODING_TRANSCRIPT_INTRON_VARIANT	AFR
561.1	NA	NA	rs2277732	DPP9	19	4723670	C	A	A	0.99756	0.0240784	0.951575	1.04577	0.919173	0.997113	1	11676	95486	0.11697	6.1912e-22	B2_trans,A2_Trans	FIVE_PRIME_UTR_INTRON_VARIANT	AFR
687.1	Rash and other nonspecific skin eruption	dermatologic	rs60869999	MYO1C	17	1390948	A	T	T	0.997742	0.0222839	0.955103	1.04228	0.9192	0.997116	1	16284	89238	0.059541	2.9039e-06	B2_trans	CODING_TRANSCRIPT_INTRON_VARIANT	AFR
634	Miscarriage; stillbirth	pregnancy complications	rs9577395	ATP11A	13	113534984	C	G	G	1.01789	0.174802	0.722617	1.43381	0.919215	0.997116	1	299	116102	0.064829	8.6068e-07	B2_trans,A2_Trans	CODING_TRANSCRIPT_INTRON_VARIANT	AFR
478	Throat pain	respiratory	rs13179014	SPEF2	5	35693227	A	C	C	1.00799	0.0784582	0.864315	1.17555	0.919218	0.997116	1	3401	112643	-0.061249	6.1057e-07	B2_trans	CODING_TRANSCRIPT_INTRON_VARIANT	AFR
694	Dyschromia and Vitiligo	dermatologic	rs11702230	LOC101928126	21	35377591	C	T	T	0.991615	0.0830297	0.842691	1.16686	0.919225	0.997116	1	5516	107798	0.099731	3.223e-09	B2_trans	INTERGENIC_VARIANT	AFR
602	Other disorders of prostate	genitourinary	rs9577395	ATP11A	13	113534984	C	G	G	1.0067	0.0658107	0.884871	1.14529	0.91923	0.997116	1	2769	112081	0.064829	8.6068e-07	B2_trans,A2_Trans	CODING_TRANSCRIPT_INTRON_VARIANT	AFR
599.9	Other abnormality of urination	genitourinary	rs10774679	OAS3	12	113374748	C	T	T	0.997567	0.0240306	0.951672	1.04568	0.919259	0.997136	1	5981	106476	0.075824	4.6954e-12	B2_trans	UPSTREAM_GENE_VARIANT	AFR
441	Vascular insufficiency of intestine	circulatory system	rs78313563	ESS2	22	19136365	G	A	A	1.02969	0.288728	0.584713	1.81332	0.919275	0.997139	1	407	116033	0.40873	6.5914e-07	A2_Trans	UPSTREAM_GENE_VARIANT	AFR
418.1	Precordial pain	circulatory system	rs35705950	MUC5B	11	1241221	G	T	T	0.978737	0.212113	0.645826	1.48326	0.919291	0.997139	1	2211	113905	-0.11177	1.2224e-08	B2_trans,A2_Trans	UPSTREAM_GENE_VARIANT	AFR
382	Otalgia	sense organs	rs12567716	FOXD2	1	48197570	T	C	C	0.992671	0.0726107	0.860992	1.14449	0.919307	0.997139	1	5560	109092	-0.090753	1.4878e-06	B2_trans	INTERGENIC_VARIANT	AFR
614.51	Cervicitis and endocervicitis	genitourinary	rs8080583	KANSL1	17	44162597	C	A	A	0.989174	0.107446	0.801336	1.22104	0.919307	0.997139	1	814	115642	-0.12662	2.0785e-08	A2_Trans	CODING_TRANSCRIPT_INTRON_VARIANT	AFR
253.4	Anterior pituitary disorders	endocrine/metabolic	rs9367106	LOC100505711	6	41483390	G	C	C	1.01235	0.121177	0.798334	1.28374	0.919317	0.997139	1	573	115609	0.20225	3.4038e-11	B2_trans	INTERGENIC_VARIANT	AFR
565	Anal and rectal conditions	digestive	rs2284028	NCF4	22	37265172	A	C	C	0.997458	0.0251373	0.949505	1.04783	0.919334	0.997146	1	6754	105048	0.31271	4.1737e-06	A2_Trans	CODING_TRANSCRIPT_INTRON_VARIANT	AFR
531.3	Duodenal ulcer	digestive	rs10086829	COL14A1	8	121149129	G	A	A	1.00865	0.0850275	0.853814	1.19156	0.919349	0.99715	1	955	115094	-0.097352	3.8599e-06	A2_Trans	FIVE_PRIME_UTR_INTRON_VARIANT	AFR
736.2	Acquired deformities of finger	musculoskeletal	rs9497053	UTRN	6	145026256	G	A	A	0.993477	0.0646576	0.875228	1.1277	0.91938	0.997158	1	676	115452	-0.064841	1.0064e-06	B2_trans	CODING_TRANSCRIPT_INTRON_VARIANT	AFR
289	Other diseases of blood and blood-forming organs	hematopoietic	rs622568	SEC61G	7	54647894	A	C	C	0.995168	0.0478612	0.90606	1.09304	0.919396	0.997158	1	2334	113366	0.11965	2.6006e-06	A2_Trans	INTERGENIC_VARIANT	AFR
731	Osteitis deformans and osteopathies associated with other disorders classified elsewhere	musculoskeletal	rs1250993	LOC101929525	10	81399565	C	G	G	0.992845	0.0709597	0.863934	1.14099	0.919397	0.997158	1	485	115585	0.12403	5.3767e-08	A2_Trans	INTERGENIC_VARIANT	AFR
523.3	Periodontitis (acute or chronic)	digestive	rs55654108	PDCL3P4	3	101425703	A	G	G	1.00141	0.0139246	0.974449	1.02912	0.9194	0.997158	1	8655	90949	-0.05662	1.0636e-06	B2_trans	INTERGENIC_VARIANT	AFR
333	Extrapyramidal disease and abnormal movement disorders	neurological	rs67959919	LZTFL1	3	45871908	G	A	A	1.01175	0.115511	0.806773	1.26881	0.91943	0.997167	1	2621	111284	0.59355	1.6043e-80	A2_Trans	CODING_TRANSCRIPT_INTRON_VARIANT	AFR
313.1	Attention deficit hyperactivity disorder	mental disorders	rs9461128	TMEM14B	6	10753875	T	C	C	0.994646	0.0530757	0.896376	1.10369	0.919434	0.997167	1	377	115316	0.13046	3.4269e-06	B2_trans	CODING_TRANSCRIPT_INTRON_VARIANT	AFR
571.81	Portal hypertension	digestive	rs78313563	ESS2	22	19136365	G	A	A	1.02275	0.222498	0.661273	1.58184	0.919453	0.997167	1	603	115671	0.40873	6.5914e-07	A2_Trans	UPSTREAM_GENE_VARIANT	AFR
754	Congenital musculoskeletal deformities of spine	congenital anomalies	rs10774679	OAS3	12	113374748	C	T	T	0.99314	0.0680781	0.869085	1.1349	0.919454	0.997167	1	942	115228	0.075824	4.6954e-12	B2_trans	UPSTREAM_GENE_VARIANT	AFR
427.11	Paroxysmal supraventricular tachycardia	circulatory system	rs1453205	LOC101928196	2	19901073	C	T	T	1.00388	0.0383471	0.931199	1.08224	0.919487	0.997167	1	1542	113602	0.096992	3.6368e-06	A2_Trans	INTERGENIC_VARIANT	AFR
286.9	Abnormal coagulation profile	hematopoietic	rs111783124	LOC101928126	21	35362848	G	A	A	1.01511	0.148362	0.758974	1.35769	0.919487	0.997167	1	1577	114242	0.13532	2.1558e-07	A2_Trans	INTERGENIC_VARIANT	AFR
530.14	Reflux esophagitis	digestive	rs7560588	BCL11A	2	60727416	G	A	A	1.00433	0.0427251	0.923651	1.09205	0.919498	0.997167	1	3835	110083	-0.12371	2.3396e-07	A2_Trans	CODING_TRANSCRIPT_INTRON_VARIANT	AFR
530.12	Ulcer of esophagus	digestive	rs12567716	FOXD2	1	48197570	T	C	C	0.978925	0.210784	0.647635	1.47968	0.919509	0.997167	1	498	115939	-0.090753	1.4878e-06	B2_trans	INTERGENIC_VARIANT	AFR
735.21	Hammer toe (acquired)	musculoskeletal	rs732990	CIB4	2	26842146	C	G	G	1.00199	0.0197213	0.964003	1.04148	0.91953	0.997167	1	3970	105464	0.056389	5.6358e-07	B2_trans	CODING_TRANSCRIPT_INTRON_VARIANT	AFR
367.4	NA	NA	rs9268576	HLA-DRA	6	32395641	T	C	C	0.998331	0.0165354	0.966495	1.03122	0.919534	0.997167	1	18275	41412	0.095134	9.9752e-07	B2_trans	INTERGENIC_VARIANT	AFR
277.7	Dysmetabolic syndrome X	endocrine/metabolic	rs732990	CIB4	2	26842146	C	G	G	1.00521	0.0514118	0.908853	1.11178	0.919539	0.997167	1	955	114726	0.056389	5.6358e-07	B2_trans	CODING_TRANSCRIPT_INTRON_VARIANT	AFR
588.2	Secondary hyperparathyroidism (of renal origin)	genitourinary	rs8052423	SLC22A31	16	89269178	G	T	T	0.996555	0.0341656	0.932007	1.06557	0.919541	0.997167	1	1055	112791	0.13037	1.0019e-06	A2_Trans	UPSTREAM_GENE_VARIANT	AFR
090.2	Gonococcal infections	infectious diseases	rs10086829	COL14A1	8	121149129	G	A	A	1.01498	0.14724	0.76055	1.35453	0.91955	0.997167	1	787	115673	-0.097352	3.8599e-06	A2_Trans	FIVE_PRIME_UTR_INTRON_VARIANT	AFR
440.9	Atherosclerosis of aorta	circulatory system	rs72711165	TMEM65	8	125336564	T	C	C	1.02584	0.252667	0.625187	1.68326	0.919566	0.997167	1	1531	114883	0.18279	6.0907e-07	B2_trans	CODING_TRANSCRIPT_INTRON_VARIANT	AFR
722.8	Postlaminectomy syndrome	musculoskeletal	rs581342	LMNA	1	156095466	T	C	C	1.00459	0.0453575	0.919138	1.09799	0.919576	0.997167	1	747	114855	0.090245	2.6355e-07	B2_trans	CODING_TRANSCRIPT_INTRON_VARIANT	AFR
580.2	Nephrotic syndrome without mention of glomerulonephritis	genitourinary	rs11702230	LOC101928126	21	35377591	C	T	T	1.02088	0.20465	0.683557	1.52466	0.919583	0.997167	1	548	115591	0.099731	3.223e-09	B2_trans	INTERGENIC_VARIANT	AFR
722.9	Other and unspecified disc disorder	musculoskeletal	rs13179014	SPEF2	5	35693227	A	C	C	0.995407	0.0456251	0.910258	1.08852	0.919633	0.997191	1	3272	111532	-0.061249	6.1057e-07	B2_trans	CODING_TRANSCRIPT_INTRON_VARIANT	AFR
300.3	Obsessive-compulsive disorders	mental disorders	rs61667602	CRHR1	17	43785349	T	C	C	0.990548	0.0941273	0.823672	1.19123	0.919633	0.997191	1	577	115381	-0.093554	9.1279e-12	B2_trans	FIVE_PRIME_UTR_INTRON_VARIANT	AFR
303	Psychogenic and somatoform disorders	mental disorders	rs1878527	ANKRD30BL	2	133056313	T	C	C	1.0033	0.0326665	0.941077	1.06964	0.919645	0.997191	1	2831	110571	-0.077457	2.0215e-06	B2_trans	INTERGENIC_VARIANT	AFR
609.1	Infertility, male	genitourinary	rs55654108	PDCL3P4	3	101425703	A	G	G	0.990489	0.0947335	0.822645	1.19258	0.919649	0.997191	1	430	115928	-0.05662	1.0636e-06	B2_trans	INTERGENIC_VARIANT	AFR
250.13	Type 1 diabetes with ophthalmic manifestations	endocrine/metabolic	rs7960611	CLEC1A	12	10230416	G	A	A	1.00645	0.0637606	0.888218	1.14042	0.919674	0.997199	1	1278	114650	-0.1584	3.3086e-07	A2_Trans	CODING_TRANSCRIPT_INTRON_VARIANT	AFR
627.4	Premenopausal menorrhagia	genitourinary	rs7960611	CLEC1A	12	10230416	G	A	A	0.989563	0.104043	0.807015	1.2134	0.919678	0.997199	1	587	115798	-0.1584	3.3086e-07	A2_Trans	CODING_TRANSCRIPT_INTRON_VARIANT	AFR
530.12	Ulcer of esophagus	digestive	rs2277732	DPP9	19	4723670	C	A	A	1.0148	0.145712	0.762691	1.35024	0.919704	0.997203	1	498	115939	0.11697	6.1912e-22	B2_trans,A2_Trans	FIVE_PRIME_UTR_INTRON_VARIANT	AFR
370.1	Corneal ulcer	sense organs	rs34488998	NKAIN3	8	63408372	G	A	A	1.04505	0.437166	0.443632	2.46181	0.919705	0.997203	1	270	116043	0.1355	3.4644e-06	B2_trans	CODING_TRANSCRIPT_INTRON_VARIANT	AFR
366	Cataract	sense organs	rs8080583	KANSL1	17	44162597	C	A	A	0.998796	0.0119496	0.975676	1.02247	0.919724	0.997203	1	12326	49515	-0.12662	2.0785e-08	A2_Trans	CODING_TRANSCRIPT_INTRON_VARIANT	AFR
350.2	Abnormality of gait	neurological	rs60305836	CDH8	16	61709381	A	C	C	1.00157	0.0155315	0.971537	1.03252	0.919739	0.997203	1	11889	88486	0.086719	1.1846e-06	B2_trans	CODING_TRANSCRIPT_INTRON_VARIANT	AFR
381.1	Otitis media	sense organs	rs2284028	NCF4	22	37265172	A	C	C	0.997106	0.0287733	0.942431	1.05495	0.919764	0.997203	1	6849	106126	0.31271	4.1737e-06	A2_Trans	CODING_TRANSCRIPT_INTRON_VARIANT	AFR
697	Sarcoidosis	dermatologic	rs117169628	SLC22A31	16	89262657	G	A	A	1.01194	0.117804	0.803302	1.27476	0.919765	0.997203	1	296	114677	0.081201	5.77e-07	B2_trans	SYNONYMOUS_VARIANT	AFR
589	Abnormal results of function study of kidney	genitourinary	rs72655853	SBSPON	8	73985608	A	G	G	0.976469	0.236452	0.614314	1.55212	0.919784	0.997203	1	2240	113775	0.22523	8.3915e-07	A2_Trans	CODING_TRANSCRIPT_INTRON_VARIANT	AFR
772.6	Facial weakness	symptoms	rs7671107	LOC101929161	4	25449225	G	A	A	1.00981	0.0969226	0.835098	1.22107	0.919797	0.997203	1	1040	115358	-0.064456	1.0803e-06	B2_trans	INTERGENIC_VARIANT	AFR
479	Other upper respiratory disease	respiratory	rs915823	TMPRSS2	21	42851454	A	C	C	1.00339	0.0335993	0.939441	1.07169	0.919802	0.997203	1	9066	103575	-0.066039	1.6687e-06	B2_trans	CODING_TRANSCRIPT_INTRON_VARIANT	AFR
513.8	Disorders of diaphragm	respiratory	rs10129899	LINC00637	14	104330432	C	A	A	0.991839	0.081396	0.845584	1.16339	0.919807	0.997203	1	1037	114983	-0.057002	2.1916e-06	B2_trans	INTERGENIC_VARIANT	AFR
478	Throat pain	respiratory	rs78313563	ESS2	22	19136365	G	A	A	1.01781	0.175396	0.721724	1.43538	0.919812	0.997203	1	3401	112643	0.40873	6.5914e-07	A2_Trans	UPSTREAM_GENE_VARIANT	AFR
875	Non-healing surgical wound	injuries & poisonings	rs76423999	SLC12A7	5	1098067	T	A	A	0.989198	0.107888	0.800662	1.22213	0.919813	0.997203	1	910	114931	0.18412	3.8813e-07	A2_Trans	CODING_TRANSCRIPT_INTRON_VARIANT	AFR
523.32	Chronic periodontitis	digestive	rs111837807	CCHCR1	6	31121232	T	C	C	1.00351	0.0348274	0.937297	1.0744	0.919826	0.997206	1	6257	100986	0.20363	2.152e-11	A2_Trans,B2_trans	CODING_TRANSCRIPT_INTRON_VARIANT	AFR
132	Infestation (lice, mites)	infectious diseases	rs10086829	COL14A1	8	121149129	G	A	A	1.01054	0.104234	0.823815	1.23959	0.919867	0.99723	1	1459	114800	-0.097352	3.8599e-06	A2_Trans	FIVE_PRIME_UTR_INTRON_VARIANT	AFR
618	Genital prolapse	genitourinary	rs495828	ABO	9	136154867	G	T	T	1.01044	0.103249	0.825326	1.23708	0.91987	0.99723	1	419	115824	-0.13432	6.5649e-10	A2_Trans	UPSTREAM_GENE_VARIANT	AFR
609.2	Abnormal spermatozoa	genitourinary	rs9367106	LOC100505711	6	41483390	G	C	C	0.984841	0.151903	0.73125	1.32637	0.919901	0.997247	1	560	115795	0.20225	3.4038e-11	B2_trans	INTERGENIC_VARIANT	AFR
338.2	Chronic pain	neurological	rs111837807	CCHCR1	6	31121232	T	C	C	0.997138	0.0285089	0.942949	1.05444	0.919908	0.997247	1	12626	88853	0.20363	2.152e-11	A2_Trans,B2_trans	CODING_TRANSCRIPT_INTRON_VARIANT	AFR
819	Skull and face fracture and other intercranial injury	injuries & poisonings	rs581342	LMNA	1	156095466	T	C	C	0.997699	0.0229211	0.953869	1.04354	0.919933	0.997255	1	3308	108935	0.090245	2.6355e-07	B2_trans	CODING_TRANSCRIPT_INTRON_VARIANT	AFR
465.2	Acute pharyngitis	respiratory	rs4830964	.	23	15515319	C	G	G	1.00197	0.0195852	0.964237	1.04118	0.91995	0.997255	1	12083	99017	0.046578	2.9701e-06	B2_trans	SEQUENCE_VARIANT	AFR
360	Disorders of the globe	sense organs	rs915823	TMPRSS2	21	42851454	A	C	C	1.00838	0.0830777	0.856859	1.1867	0.919965	0.997255	1	914	115121	-0.066039	1.6687e-06	B2_trans	CODING_TRANSCRIPT_INTRON_VARIANT	AFR
1010.6	NA	NA	rs7579014	BCL11A	2	60707894	G	A	A	1.00401	0.0398771	0.928531	1.08563	0.919968	0.997255	1	1565	112806	-0.05629	1.2614e-06	B2_trans	CODING_TRANSCRIPT_INTRON_VARIANT	AFR
285.21	Anemia in chronic kidney disease	hematopoietic	rs7671107	LOC101929161	4	25449225	G	A	A	0.997464	0.02527	0.949265	1.04811	0.91997	0.997255	1	1878	110542	-0.064456	1.0803e-06	B2_trans	INTERGENIC_VARIANT	AFR
789	Nausea and vomiting	symptoms	rs467843	TRAPPC13	5	64945715	A	G	G	1.00167	0.0166586	0.969498	1.03492	0.919999	0.997263	1	11637	96114	-0.089724	1.7259e-06	A2_Trans	CODING_TRANSCRIPT_INTRON_VARIANT	AFR
110	Dermatophytosis / Dermatomycosis	infectious diseases	rs622568	SEC61G	7	54647894	A	C	C	1.00101	0.0100342	0.981514	1.02089	0.920012	0.997263	1	14263	66619	0.11965	2.6006e-06	A2_Trans	INTERGENIC_VARIANT	AFR
704.2	Hirsutism	dermatologic	rs55654108	PDCL3P4	3	101425703	A	G	G	0.991954	0.0804596	0.847235	1.16139	0.920019	0.997263	1	255	115972	-0.05662	1.0636e-06	B2_trans	INTERGENIC_VARIANT	AFR
911	Blister	injuries & poisonings	rs11234800	ME3	11	86479407	G	C	C	0.983091	0.169842	0.704732	1.3714	0.920021	0.997263	1	1786	114206	-0.077173	3.0702e-06	B2_trans	INTERGENIC_VARIANT	AFR
368.3	Anisometropia	sense organs	rs34488998	NKAIN3	8	63408372	G	A	A	0.965621	0.348465	0.487746	1.9117	0.920032	0.997263	1	1504	114559	0.1355	3.4644e-06	B2_trans	CODING_TRANSCRIPT_INTRON_VARIANT	AFR
327.3	Sleep apnea	neurological	rs1405655	NR1H2	19	50882619	T	C	C	1.00093	0.00930005	0.982854	1.01935	0.920067	0.997271	1	5667	69843	0.075181	1.1208e-11	B2_trans,A2_Trans	CODING_TRANSCRIPT_INTRON_VARIANT	AFR
041.1	Staphylococcus infections	infectious diseases	rs10086829	COL14A1	8	121149129	G	A	A	1.00464	0.0461674	0.917729	1.09979	0.920068	0.997271	1	3085	111449	-0.097352	3.8599e-06	A2_Trans	FIVE_PRIME_UTR_INTRON_VARIANT	AFR
145	Cancer of mouth	neoplasms	rs7579014	BCL11A	2	60707894	G	A	A	1.00591	0.0587537	0.896496	1.12868	0.920097	0.997271	1	517	115460	-0.05629	1.2614e-06	B2_trans	CODING_TRANSCRIPT_INTRON_VARIANT	AFR
352	Disorders of other cranial nerves	neurological	rs67579710	THBS3	1	155173527	G	A	A	1.00403	0.0401438	0.928065	1.08622	0.920105	0.997271	1	2139	112781	-0.10348	1.0252e-09	B2_trans	CODING_TRANSCRIPT_INTRON_VARIANT	AFR
165.1	Cancer of bronchus; lung	neoplasms	rs61667602	CRHR1	17	43785349	T	C	C	1.00535	0.0531871	0.905824	1.11581	0.920115	0.997271	1	786	113612	-0.093554	9.1279e-12	B2_trans	FIVE_PRIME_UTR_INTRON_VARIANT	AFR
079	Viral infection	infectious diseases	rs1453205	LOC101928196	2	19901073	C	T	T	1.00364	0.036206	0.934885	1.07745	0.920131	0.997271	1	6795	108161	0.096992	3.6368e-06	A2_Trans	INTERGENIC_VARIANT	AFR
574.12	Cholelithiasis with other cholecystitis	digestive	rs1878527	ANKRD30BL	2	133056313	T	C	C	0.991791	0.0822366	0.844151	1.16525	0.920161	0.997271	1	884	115288	-0.077457	2.0215e-06	B2_trans	INTERGENIC_VARIANT	AFR
611.3	Lump or mass in breast	genitourinary	rs35705950	MUC5B	11	1241221	G	T	T	1.00958	0.0951511	0.837817	1.21656	0.920164	0.997271	1	2676	110838	-0.11177	1.2224e-08	B2_trans,A2_Trans	UPSTREAM_GENE_VARIANT	AFR
189.2	Cancer of bladder	neoplasms	rs35705950	MUC5B	11	1241221	G	T	T	1.01428	0.141528	0.768584	1.33853	0.92017	0.997271	1	744	114824	-0.11177	1.2224e-08	B2_trans,A2_Trans	UPSTREAM_GENE_VARIANT	AFR
500	Lung disease due to external agents	respiratory	rs3746539	PTPRT	20	40702071	G	A	A	0.991417	0.0860295	0.837583	1.1735	0.920183	0.997271	1	802	115432	0.05405	1.7723e-06	B2_trans	THREE_PRIME_UTR_EXON_VARIANT	AFR
871.1	Open wound of hand except finger(s)	injuries & poisonings	rs7605877	FOXI3	2	88559025	T	C	C	1.00709	0.0704932	0.877128	1.1563	0.920202	0.997271	1	1521	114709	-0.071053	3.3369e-06	B2_trans	INTERGENIC_VARIANT	AFR
477	Epistaxis or throat hemorrhage	respiratory	rs147812915	KAT7	17	47858295	C	T	T	1.01618	0.16019	0.742361	1.39099	0.920206	0.997271	1	3355	110769	0.23438	1.0943e-07	A2_Trans	INTERGENIC_VARIANT	AFR
952	Spinal cord injury without evidence of spinal bone injury	injuries & poisonings	rs622568	SEC61G	7	54647894	A	C	C	1.0063	0.0626621	0.889995	1.13779	0.920214	0.997271	1	491	115616	0.11965	2.6006e-06	A2_Trans	INTERGENIC_VARIANT	AFR
364.4	Corneal degenerations	sense organs	rs1878527	ANKRD30BL	2	133056313	T	C	C	0.994938	0.0506666	0.900883	1.09881	0.920219	0.997271	1	2314	113034	-0.077457	2.0215e-06	B2_trans	INTERGENIC_VARIANT	AFR
523.31	Acute periodontitis	digestive	rs35508621	LZTFL1	3	45880481	T	C	C	0.993532	0.0647966	0.875038	1.12807	0.920234	0.997271	1	7219	98382	0.38931	6.0917e-89	B2_trans	CODING_TRANSCRIPT_INTRON_VARIANT	AFR
374.6	Dermatochalasis	sense organs	rs12259804	PLEKHS1	10	115573378	T	C	C	0.975099	0.251821	0.595249	1.59735	0.920237	0.997271	1	720	114897	-0.27547	4.8674e-08	A2_Trans	INTERGENIC_VARIANT	AFR
743	Osteoporosis, osteopenia and pathological fracture	musculoskeletal	rs7960611	CLEC1A	12	10230416	G	A	A	0.997583	0.0241702	0.951426	1.04598	0.920239	0.997271	1	4888	106132	-0.1584	3.3086e-07	A2_Trans	CODING_TRANSCRIPT_INTRON_VARIANT	AFR
523.1	Gingivitis	digestive	rs67959919	LZTFL1	3	45871908	G	A	A	0.993178	0.068406	0.86856	1.13568	0.920286	0.997271	1	7501	100088	0.59355	1.6043e-80	A2_Trans	CODING_TRANSCRIPT_INTRON_VARIANT	AFR
242.1	Graves' disease	endocrine/metabolic	rs10086829	COL14A1	8	121149129	G	A	A	1.00706	0.0702932	0.877445	1.15581	0.920318	0.997271	1	392	115359	-0.097352	3.8599e-06	A2_Trans	FIVE_PRIME_UTR_INTRON_VARIANT	AFR
285	Other anemias	hematopoietic	rs12809318	FBRSL1	12	133140840	T	C	C	0.998811	0.0119025	0.97578	1.02239	0.920355	0.997271	1	11681	75511	-0.062781	9.5289e-09	B2_trans	CODING_TRANSCRIPT_INTRON_VARIANT	AFR
613.5	Mastodynia	genitourinary	rs12660421	FOXP4-AS1	6	41488378	G	A	A	0.990305	0.0974523	0.818121	1.19873	0.920365	0.997271	1	1897	113852	0.35506	1.1424e-09	A2_Trans	DOWNSTREAM_GENE_VARIANT	AFR
327.3	Sleep apnea	neurological	rs35154152	THBS3	1	155172725	T	C	C	0.998952	0.0104899	0.978624	1.0197	0.920396	0.997271	1	5667	69843	-0.20528	2.3574e-11	A2_Trans	SYNONYMOUS_VARIANT	AFR
346.1	Nonspecific abnormal findings on radiological and other examination of skull and head	neurological	rs10086829	COL14A1	8	121149129	G	A	A	1.01295	0.128798	0.786968	1.30384	0.920396	0.997271	1	1435	114966	-0.097352	3.8599e-06	A2_Trans	FIVE_PRIME_UTR_INTRON_VARIANT	AFR
483	Acute bronchitis and bronchiolitis	respiratory	rs721917	SFTPD	10	81706324	A	G	G	1.00155	0.0154891	0.971601	1.03242	0.920402	0.997271	1	14470	92593	0.055247	2.0819e-07	B2_trans	SYNONYMOUS_VARIANT	AFR
195	Cancer, suspected or other	neoplasms	rs60305836	CDH8	16	61709381	A	C	C	1.00383	0.0382343	0.931352	1.08194	0.920409	0.997271	1	2359	112098	0.086719	1.1846e-06	B2_trans	CODING_TRANSCRIPT_INTRON_VARIANT	AFR
830	Dislocation	injuries & poisonings	rs7605877	FOXI3	2	88559025	T	C	C	1.00232	0.0231863	0.957789	1.04892	0.920427	0.997271	1	3658	108813	-0.071053	3.3369e-06	B2_trans	INTERGENIC_VARIANT	AFR
300.11	Generalized anxiety disorder	mental disorders	rs10129899	LINC00637	14	104330432	C	A	A	1.00266	0.0265765	0.951768	1.05627	0.920431	0.997271	1	4941	105154	-0.057002	2.1916e-06	B2_trans	INTERGENIC_VARIANT	AFR
345.1	Epilepsy	neurological	rs35705950	MUC5B	11	1241221	G	T	T	1.00919	0.0916052	0.843333	1.20767	0.920435	0.997271	1	1552	112141	-0.11177	1.2224e-08	B2_trans,A2_Trans	UPSTREAM_GENE_VARIANT	AFR
242.2	Toxic multinodular goiter	endocrine/metabolic	rs4830964	.	23	15515319	C	G	G	0.990771	0.0928262	0.825961	1.18847	0.92044	0.997271	1	241	116193	0.046578	2.9701e-06	B2_trans	SEQUENCE_VARIANT	AFR
580.2	Nephrotic syndrome without mention of glomerulonephritis	genitourinary	rs11085727	TYK2	19	10466123	C	T	T	1.00981	0.0977142	0.833804	1.22296	0.920446	0.997271	1	548	115591	0.17253	2.3333e-18	A2_Trans,B2_trans	CODING_TRANSCRIPT_INTRON_VARIANT	AFR
291.4	Specific nonpsychotic mental disorders due to brain damage	mental disorders	rs1453205	LOC101928196	2	19901073	C	T	T	0.994697	0.05325	0.896116	1.10412	0.920461	0.997271	1	1002	114877	0.096992	3.6368e-06	A2_Trans	INTERGENIC_VARIANT	AFR
377.1	Optic atrophy	sense organs	rs1878527	ANKRD30BL	2	133056313	T	C	C	1.00399	0.0399016	0.928466	1.08566	0.920473	0.997271	1	2362	112143	-0.077457	2.0215e-06	B2_trans	INTERGENIC_VARIANT	AFR
384	Other disorders of tympanic membrane	sense organs	rs35508621	LZTFL1	3	45880481	T	C	C	1.03271	0.32236	0.549013	1.94254	0.920477	0.997271	1	583	115708	0.38931	6.0917e-89	B2_trans	CODING_TRANSCRIPT_INTRON_VARIANT	AFR
817	Concussion	injuries & poisonings	rs10774671	OAS1	12	113357193	G	A	A	1.00503	0.0502462	0.91077	1.10904	0.920486	0.997271	1	1871	113956	0.12569	3.6032e-11	A2_Trans	SPLICE_ACCEPTOR_VARIANT	AFR
223	Benign neoplasm of kidney and other urinary organs	neoplasms	rs7671107	LOC101929161	4	25449225	G	A	A	1.00911	0.0908968	0.84444	1.2059	0.920493	0.997271	1	653	115706	-0.064456	1.0803e-06	B2_trans	INTERGENIC_VARIANT	AFR
568.1	Peritoneal adhesions (postoperative) (postinfection)	digestive	rs7960611	CLEC1A	12	10230416	G	A	A	0.990981	0.0907749	0.829464	1.18395	0.9205	0.997271	1	823	115484	-0.1584	3.3086e-07	A2_Trans	CODING_TRANSCRIPT_INTRON_VARIANT	AFR
626.12	Excessive or frequent menstruation	genitourinary	rs12660421	FOXP4-AS1	6	41488378	G	A	A	0.993227	0.0680925	0.869137	1.13503	0.920502	0.997271	1	1162	113200	0.35506	1.1424e-09	A2_Trans	DOWNSTREAM_GENE_VARIANT	AFR
681	Superficial cellulitis and abscess	dermatologic	rs467843	TRAPPC13	5	64945715	A	G	G	1.00123	0.0123022	0.977376	1.02566	0.920514	0.997271	1	13351	85188	-0.089724	1.7259e-06	A2_Trans	CODING_TRANSCRIPT_INTRON_VARIANT	AFR
285.1	Acute posthemorrhagic anemia	hematopoietic	rs7605877	FOXI3	2	88559025	T	C	C	0.996244	0.0377205	0.925248	1.07269	0.920542	0.997271	1	3214	111907	-0.071053	3.3369e-06	B2_trans	INTERGENIC_VARIANT	AFR
224.1	Benign neoplasm of eye, uveal	neoplasms	rs35705950	MUC5B	11	1241221	G	T	T	0.98358	0.166046	0.710348	1.36191	0.920577	0.997271	1	714	115189	-0.11177	1.2224e-08	B2_trans,A2_Trans	UPSTREAM_GENE_VARIANT	AFR
290.11	Alzheimer's disease	mental disorders	rs10774679	OAS3	12	113374748	C	T	T	1.00615	0.0615191	0.891863	1.13508	0.9206	0.997271	1	466	115578	0.075824	4.6954e-12	B2_trans	UPSTREAM_GENE_VARIANT	AFR
347	Cataplexy and narcolepsy	neurological	rs10129899	LINC00637	14	104330432	C	A	A	0.989397	0.106947	0.8023	1.22012	0.920602	0.997271	1	228	116058	-0.057002	2.1916e-06	B2_trans	INTERGENIC_VARIANT	AFR
286	Coagulation defects	hematopoietic	rs111837807	CCHCR1	6	31121232	T	C	C	0.993466	0.0657734	0.873306	1.13016	0.920608	0.997271	1	2621	111584	0.20363	2.152e-11	A2_Trans,B2_trans	CODING_TRANSCRIPT_INTRON_VARIANT	AFR
524.3	Anomalies of tooth position/malocclusion	digestive	rs6869036	MGAT1	5	180223327	C	T	T	1.01041	0.103958	0.824157	1.23876	0.920617	0.997271	1	2632	112553	0.25536	1.7578e-06	A2_Trans	FIVE_PRIME_UTR_INTRON_VARIANT	AFR
010	Tuberculosis	infectious diseases	rs12660421	FOXP4-AS1	6	41488378	G	A	A	0.991794	0.0827019	0.843384	1.16632	0.920637	0.997271	1	1844	113602	0.35506	1.1424e-09	A2_Trans	DOWNSTREAM_GENE_VARIANT	AFR
686.1	Carbuncle and furuncle	dermatologic	rs2277732	DPP9	19	4723670	C	A	A	1.00503	0.0503959	0.910507	1.10937	0.920641	0.997271	1	4710	109935	0.11697	6.1912e-22	B2_trans,A2_Trans	FIVE_PRIME_UTR_INTRON_VARIANT	AFR
792	Abnormal Papanicolaou smear of cervix and cervical HPV	genitourinary	rs3746539	PTPRT	20	40702071	G	A	A	1.0044	0.0440972	0.921238	1.09507	0.920653	0.997271	1	1205	113465	0.05405	1.7723e-06	B2_trans	THREE_PRIME_UTR_EXON_VARIANT	AFR
555.21	Ulcerative colitis (chronic)	digestive	rs12259804	PLEKHS1	10	115573378	T	C	C	1.04627	0.454064	0.429678	2.54767	0.920654	0.997271	1	583	115756	-0.27547	4.8674e-08	A2_Trans	INTERGENIC_VARIANT	AFR
574.2	Calculus of bile duct	digestive	rs7605877	FOXI3	2	88559025	T	C	C	1.00702	0.0702566	0.877479	1.15569	0.920655	0.997271	1	560	115670	-0.071053	3.3369e-06	B2_trans	INTERGENIC_VARIANT	AFR
743	Osteoporosis, osteopenia and pathological fracture	musculoskeletal	rs111837807	CCHCR1	6	31121232	T	C	C	0.995551	0.0447941	0.911874	1.08691	0.920712	0.997271	1	4888	106132	0.20363	2.152e-11	A2_Trans,B2_trans	CODING_TRANSCRIPT_INTRON_VARIANT	AFR
430.2	Intracerebral hemorrhage	circulatory system	rs495828	ABO	9	136154867	G	T	T	1.00947	0.094689	0.838482	1.21533	0.920715	0.997271	1	426	115763	-0.13432	6.5649e-10	A2_Trans	UPSTREAM_GENE_VARIANT	AFR
871.2	Open wound of finger(s)	injuries & poisonings	rs77534576	DLX4	17	47940666	C	T	T	0.965699	0.350671	0.48568	1.92014	0.920716	0.997271	1	2902	112914	0.20794	1.7585e-10	B2_trans	INTERGENIC_VARIANT	AFR
870.1	Open wound or laceration of eye or eyelid	injuries & poisonings	rs915823	TMPRSS2	21	42851454	A	C	C	0.991427	0.0865061	0.83681	1.17461	0.920718	0.997271	1	964	115114	-0.066039	1.6687e-06	B2_trans	CODING_TRANSCRIPT_INTRON_VARIANT	AFR
371.2	Conjunctivitis, noninfectious	sense organs	rs4830964	.	23	15515319	C	G	G	1.00244	0.0244672	0.955501	1.05168	0.920728	0.997271	1	4742	108477	0.046578	2.9701e-06	B2_trans	SEQUENCE_VARIANT	AFR
145	Cancer of mouth	neoplasms	rs9268576	HLA-DRA	6	32395641	T	C	C	1.00876	0.0876386	0.84955	1.1978	0.920738	0.997271	1	517	115460	0.095134	9.9752e-07	B2_trans	INTERGENIC_VARIANT	AFR
433.6	Acute, but ill-defined cerebrovascular disease	circulatory system	rs9577395	ATP11A	13	113534984	C	G	G	0.995644	0.0438802	0.913594	1.08506	0.92075	0.997271	1	1820	110561	0.064829	8.6068e-07	B2_trans,A2_Trans	CODING_TRANSCRIPT_INTRON_VARIANT	AFR
537	Other disorders of stomach and duodenum	digestive	rs9461128	TMEM14B	6	10753875	T	C	C	1.00384	0.0384833	0.930905	1.08248	0.920766	0.997271	1	3635	111243	0.13046	3.4269e-06	B2_trans	CODING_TRANSCRIPT_INTRON_VARIANT	AFR
281	Other deficiency anemia	hematopoietic	rs67959919	LZTFL1	3	45871908	G	A	A	1.0101	0.101058	0.828599	1.23136	0.920769	0.997271	1	3841	108961	0.59355	1.6043e-80	A2_Trans	CODING_TRANSCRIPT_INTRON_VARIANT	AFR
270.32	Paraproteinemia	endocrine/metabolic	rs60869999	MYO1C	17	1390948	A	T	T	1.00537	0.0538173	0.904722	1.11721	0.920773	0.997271	1	474	114433	0.059541	2.9039e-06	B2_trans	CODING_TRANSCRIPT_INTRON_VARIANT	AFR
588.1	Renal osteodystrophy	genitourinary	rs9896243	NSF	17	44826056	C	G	G	1.008	0.0801772	0.861419	1.17953	0.920813	0.997271	1	596	115313	-0.13155	3.2234e-08	A2_Trans	CODING_TRANSCRIPT_INTRON_VARIANT	AFR
840	Sprains and strains	injuries & poisonings	rs11085727	TYK2	19	10466123	C	T	T	0.998048	0.0196628	0.960316	1.03726	0.920842	0.997271	1	15880	84868	0.17253	2.3333e-18	A2_Trans,B2_trans	CODING_TRANSCRIPT_INTRON_VARIANT	AFR
994.21	Septic shock	injuries & poisonings	rs1250993	LOC101929525	10	81399565	C	G	G	1.00757	0.0759487	0.868217	1.16929	0.920888	0.997271	1	829	115320	0.12403	5.3767e-08	A2_Trans	INTERGENIC_VARIANT	AFR
871	Open wounds of extremities	injuries & poisonings	rs1405655	NR1H2	19	50882619	T	C	C	0.997918	0.0209844	0.957708	1.03982	0.920894	0.997271	1	7670	103796	0.075181	1.1208e-11	B2_trans,A2_Trans	CODING_TRANSCRIPT_INTRON_VARIANT	AFR
270.3	Disorders of plasma protein metabolism	endocrine/metabolic	rs111783124	LOC101928126	21	35362848	G	A	A	1.00972	0.0973788	0.834278	1.22205	0.920894	0.997271	1	1426	113087	0.13532	2.1558e-07	A2_Trans	INTERGENIC_VARIANT	AFR
573.6	Nonspecific elevation of levels of transaminase or lactic acid dehydrogenase [LDH]	digestive	rs35154152	THBS3	1	155172725	T	C	C	1.00445	0.0447078	0.92018	1.09644	0.920903	0.997271	1	3443	111827	-0.20528	2.3574e-11	A2_Trans	SYNONYMOUS_VARIANT	AFR
1000	NA	NA	rs13179014	SPEF2	5	35693227	A	C	C	1.00464	0.0466074	0.916932	1.10073	0.920913	0.997271	1	2250	112646	-0.061249	6.1057e-07	B2_trans	CODING_TRANSCRIPT_INTRON_VARIANT	AFR
189	Cancer of urinary organs (incl. kidney and bladder)	neoplasms	rs766826	ELF5	11	34528766	C	T	T	1.00357	0.0359439	0.935307	1.07683	0.920925	0.997271	1	1102	112934	-0.082134	1.155e-11	B2_trans	CODING_TRANSCRIPT_INTRON_VARIANT	AFR
174.11	Malignant neoplasm of female breast	neoplasms	rs9497053	UTRN	6	145026256	G	A	A	1.0055	0.0552442	0.902314	1.12048	0.920927	0.997271	1	239	115651	-0.064841	1.0064e-06	B2_trans	CODING_TRANSCRIPT_INTRON_VARIANT	AFR
798.1	Chronic fatigue syndrome	symptoms	rs35508621	LZTFL1	3	45880481	T	C	C	1.02774	0.275664	0.598738	1.76412	0.920938	0.997271	1	1522	114632	0.38931	6.0917e-89	B2_trans	CODING_TRANSCRIPT_INTRON_VARIANT	AFR
930	Allergic reaction to food	injuries & poisonings	rs622568	SEC61G	7	54647894	A	C	C	1.00577	0.0579728	0.897742	1.12679	0.920958	0.997271	1	1132	114875	0.11965	2.6006e-06	A2_Trans	INTERGENIC_VARIANT	AFR
562.1	Diverticulosis	digestive	rs35154152	THBS3	1	155172725	T	C	C	0.998161	0.0185546	0.962513	1.03513	0.920961	0.997271	1	12031	95429	-0.20528	2.3574e-11	A2_Trans	SYNONYMOUS_VARIANT	AFR
574	Cholelithiasis and cholecystitis	digestive	rs4830964	.	23	15515319	C	G	G	0.997811	0.0220897	0.955532	1.04196	0.920968	0.997271	1	2143	110495	0.046578	2.9701e-06	B2_trans	SEQUENCE_VARIANT	AFR
599.5	Frequency of urination and polyuria	genitourinary	rs67579710	THBS3	1	155173527	G	A	A	0.998201	0.0181514	0.963313	1.03435	0.920972	0.997271	1	9770	97350	-0.10348	1.0252e-09	B2_trans	CODING_TRANSCRIPT_INTRON_VARIANT	AFR
523.32	Chronic periodontitis	digestive	rs1453205	LOC101928196	2	19901073	C	T	T	1.0016	0.0161118	0.970465	1.03373	0.920991	0.997271	1	6257	100986	0.096992	3.6368e-06	A2_Trans	INTERGENIC_VARIANT	AFR
277.7	Dysmetabolic syndrome X	endocrine/metabolic	rs7671107	LOC101929161	4	25449225	G	A	A	1.00508	0.0511035	0.909289	1.11097	0.920991	0.997271	1	955	114726	-0.064456	1.0803e-06	B2_trans	INTERGENIC_VARIANT	AFR
874	Complication of amputation stump	injuries & poisonings	rs34488998	NKAIN3	8	63408372	G	A	A	1.0384	0.379902	0.493164	2.18644	0.920991	0.997271	1	374	115811	0.1355	3.4644e-06	B2_trans	CODING_TRANSCRIPT_INTRON_VARIANT	AFR
110.2	Dermatomycoses	infectious diseases	rs7560588	BCL11A	2	60727416	G	A	A	0.994969	0.0508635	0.900564	1.09927	0.921011	0.997271	1	3087	111647	-0.12371	2.3396e-07	A2_Trans	CODING_TRANSCRIPT_INTRON_VARIANT	AFR
710	Osteomyelitis, periostitis, and other infections involving bone	musculoskeletal	rs10086829	COL14A1	8	121149129	G	A	A	0.995887	0.0415689	0.917966	1.08042	0.921015	0.997271	1	1242	112773	-0.097352	3.8599e-06	A2_Trans	FIVE_PRIME_UTR_INTRON_VARIANT	AFR
696	Psoriasis and related disorders	dermatologic	rs111837807	CCHCR1	6	31121232	T	C	C	0.992417	0.0767781	0.853769	1.15358	0.921023	0.997271	1	1399	113485	0.20363	2.152e-11	A2_Trans,B2_trans	CODING_TRANSCRIPT_INTRON_VARIANT	AFR
426.92	Cardiac defibrillator in situ	circulatory system	rs2924480	ELF5	11	34529831	T	C	C	0.996064	0.039788	0.921339	1.07685	0.921045	0.997271	1	419	113888	-0.11648	2.817e-07	A2_Trans	CODING_TRANSCRIPT_INTRON_VARIANT	AFR
253.1	Pituitary hyperfunction	endocrine/metabolic	rs581342	LMNA	1	156095466	T	C	C	0.992863	0.0722693	0.861735	1.14395	0.921053	0.997271	1	263	115989	0.090245	2.6355e-07	B2_trans	CODING_TRANSCRIPT_INTRON_VARIANT	AFR
994.2	Sepsis	injuries & poisonings	rs12809318	FBRSL1	12	133140840	T	C	C	0.997233	0.0279608	0.944053	1.05341	0.921054	0.997271	1	2802	110158	-0.062781	9.5289e-09	B2_trans	CODING_TRANSCRIPT_INTRON_VARIANT	AFR
727.1	Synovitis and tenosynovitis	musculoskeletal	rs13179014	SPEF2	5	35693227	A	C	C	1.00254	0.0255552	0.953558	1.05403	0.921056	0.997271	1	5436	105013	-0.061249	6.1057e-07	B2_trans	CODING_TRANSCRIPT_INTRON_VARIANT	AFR
721.8	Other allied disorders of spine	musculoskeletal	rs60869999	MYO1C	17	1390948	A	T	T	1.01239	0.124253	0.793567	1.29155	0.92106	0.997271	1	1706	114648	0.059541	2.9039e-06	B2_trans	CODING_TRANSCRIPT_INTRON_VARIANT	AFR
365.2	Primary angle-closure glaucoma	sense organs	rs8052423	SLC22A31	16	89269178	G	T	T	1.00414	0.0417012	0.925334	1.08966	0.921065	0.997271	1	1719	113070	0.13037	1.0019e-06	A2_Trans	UPSTREAM_GENE_VARIANT	AFR
362.29	Macular degeneration (senile) of retina NOS	sense organs	rs7671107	LOC101929161	4	25449225	G	A	A	1.00717	0.0721494	0.874361	1.16016	0.921072	0.997271	1	966	115215	-0.064456	1.0803e-06	B2_trans	INTERGENIC_VARIANT	AFR
742	Derangement of joint, non-traumatic	musculoskeletal	rs6869036	MGAT1	5	180223327	C	T	T	0.991939	0.081719	0.845134	1.16424	0.921102	0.997271	1	4668	109528	0.25536	1.7578e-06	A2_Trans	FIVE_PRIME_UTR_INTRON_VARIANT	AFR
817	Concussion	injuries & poisonings	rs3746539	PTPRT	20	40702071	G	A	A	0.993772	0.0630809	0.878197	1.12456	0.921104	0.997271	1	1871	113956	0.05405	1.7723e-06	B2_trans	THREE_PRIME_UTR_EXON_VARIANT	AFR
724.8	Other symptoms referable to back	musculoskeletal	rs12660421	FOXP4-AS1	6	41488378	G	A	A	0.992508	0.0759347	0.85526	1.15178	0.921112	0.997271	1	4056	111157	0.35506	1.1424e-09	A2_Trans	DOWNSTREAM_GENE_VARIANT	AFR
290	Delirium dementia and amnestic and other cognitive disorders	mental disorders	rs9461128	TMEM14B	6	10753875	T	C	C	0.997916	0.02107	0.957545	1.03999	0.921116	0.997271	1	4514	105399	0.13046	3.4269e-06	B2_trans	CODING_TRANSCRIPT_INTRON_VARIANT	AFR
740.12	Osteoarthrosis, localized, secondary	musculoskeletal	rs7560588	BCL11A	2	60727416	G	A	A	0.995722	0.043301	0.914703	1.08392	0.92113	0.997271	1	3464	110512	-0.12371	2.3396e-07	A2_Trans	CODING_TRANSCRIPT_INTRON_VARIANT	AFR
964.1	Anticoagulants causing adverse effects	injuries & poisonings	rs915823	TMPRSS2	21	42851454	A	C	C	0.985901	0.143439	0.744282	1.30596	0.921144	0.997271	1	614	115841	-0.066039	1.6687e-06	B2_trans	CODING_TRANSCRIPT_INTRON_VARIANT	AFR
090	Sexually transmitted infections (not HIV or hepatitis)	infectious diseases	rs9501257	HLA-DPB1	6	33055355	A	G	G	1.00243	0.0245658	0.955313	1.05188	0.921146	0.997271	1	4621	108422	0.17269	4.1339e-08	A2_Trans	THREE_PRIME_UTR_EXON_VARIANT	AFR
334	Degenerative disease of the spinal cord	neurological	rs9268576	HLA-DRA	6	32395641	T	C	C	0.992949	0.0714817	0.863141	1.14228	0.921149	0.997271	1	1445	114174	0.095134	9.9752e-07	B2_trans	INTERGENIC_VARIANT	AFR
687.4	Disturbance of skin sensation	dermatologic	rs34488998	NKAIN3	8	63408372	G	A	A	1.00831	0.0836228	0.855883	1.18788	0.921159	0.997271	1	15416	89251	0.1355	3.4644e-06	B2_trans	CODING_TRANSCRIPT_INTRON_VARIANT	AFR
368.2	Diplopia and disorders of binocular vision	sense organs	rs55654108	PDCL3P4	3	101425703	A	G	G	1.00454	0.0457918	0.918312	1.09887	0.921164	0.997271	1	1914	113440	-0.05662	1.0636e-06	B2_trans	INTERGENIC_VARIANT	AFR
577	Diseases of pancreas	digestive	rs11702230	LOC101928126	21	35377591	C	T	T	0.992528	0.0757982	0.855506	1.1515	0.92118	0.997271	1	2042	110459	0.099731	3.223e-09	B2_trans	INTERGENIC_VARIANT	AFR
401.21	Hypertensive heart disease	circulatory system	rs2277732	DPP9	19	4723670	C	A	A	1.00271	0.0273909	0.950302	1.05802	0.921185	0.997271	1	6263	103138	0.11697	6.1912e-22	B2_trans,A2_Trans	FIVE_PRIME_UTR_INTRON_VARIANT	AFR
738.4	Acquired spondylolisthesis	musculoskeletal	rs35508621	LZTFL1	3	45880481	T	C	C	0.980697	0.197005	0.666568	1.44286	0.921186	0.997271	1	2151	113451	0.38931	6.0917e-89	B2_trans	CODING_TRANSCRIPT_INTRON_VARIANT	AFR
454.1	Varicose veins of lower extremity	circulatory system	rs75505823	LRP1	12	57540956	G	T	T	1.01548	0.155277	0.749031	1.37671	0.921188	0.997271	1	2182	111891	-0.20852	3.0745e-06	A2_Trans	CODING_TRANSCRIPT_INTRON_VARIANT	AFR
625.1	Dyspareunia	genitourinary	rs766826	ELF5	11	34528766	C	T	T	0.990922	0.0921731	0.827145	1.18713	0.92119	0.997271	1	617	115653	-0.082134	1.155e-11	B2_trans	CODING_TRANSCRIPT_INTRON_VARIANT	AFR
609.1	Infertility, male	genitourinary	rs2284028	NCF4	22	37265172	A	C	C	0.990396	0.0975529	0.818035	1.19907	0.921197	0.997271	1	430	115928	0.31271	4.1737e-06	A2_Trans	CODING_TRANSCRIPT_INTRON_VARIANT	AFR
593	Hematuria	genitourinary	rs9367106	LOC100505711	6	41483390	G	C	C	0.997274	0.0275953	0.944768	1.0527	0.921204	0.997271	1	7535	98230	0.20225	3.4038e-11	B2_trans	INTERGENIC_VARIANT	AFR
283	Acquired hemolytic anemias	hematopoietic	rs61667602	CRHR1	17	43785349	T	C	C	1.01578	0.158353	0.744747	1.38545	0.921247	0.997271	1	324	116095	-0.093554	9.1279e-12	B2_trans	FIVE_PRIME_UTR_INTRON_VARIANT	AFR
528.6	Leukoplakia of oral mucosa	digestive	rs3746539	PTPRT	20	40702071	G	A	A	1.01221	0.122806	0.795683	1.28767	0.921256	0.997271	1	613	115844	0.05405	1.7723e-06	B2_trans	THREE_PRIME_UTR_EXON_VARIANT	AFR
772.1	Muscular wasting and disuse atrophy	symptoms	rs76073397	MIR548H2	16	11386452	T	C	C	1.02709	0.270471	0.604483	1.74516	0.921269	0.997271	1	746	115437	0.14454	9.6663e-07	A2_Trans,B2_trans	INTERGENIC_VARIANT	AFR
785	Abdominal pain	symptoms	rs60305836	CDH8	16	61709381	A	C	C	0.99874	0.012766	0.97406	1.02404	0.921304	0.997271	1	17162	71769	0.086719	1.1846e-06	B2_trans	CODING_TRANSCRIPT_INTRON_VARIANT	AFR
301	Personality disorders	mental disorders	rs2284028	NCF4	22	37265172	A	C	C	1.00219	0.0221275	0.959653	1.04661	0.921309	0.997271	1	3657	106608	0.31271	4.1737e-06	A2_Trans	CODING_TRANSCRIPT_INTRON_VARIANT	AFR
349	Other and unspecified disorders of the nervous system	neurological	rs9501257	HLA-DPB1	6	33055355	A	G	G	0.994459	0.0562601	0.890631	1.11039	0.92132	0.997271	1	1267	114738	0.17269	4.1339e-08	A2_Trans	THREE_PRIME_UTR_EXON_VARIANT	AFR
316	Substance addiction and disorders	mental disorders	rs10129899	LINC00637	14	104330432	C	A	A	0.998584	0.0143467	0.970896	1.02706	0.921338	0.997271	1	5997	80111	-0.057002	2.1916e-06	B2_trans	INTERGENIC_VARIANT	AFR
530.3	Stricture and stenosis of esophagus	digestive	rs1250993	LOC101929525	10	81399565	C	G	G	1.00658	0.0664136	0.883724	1.14651	0.921344	0.997271	1	1143	114846	0.12403	5.3767e-08	A2_Trans	INTERGENIC_VARIANT	AFR
444	Arterial embolism and thrombosis	circulatory system	rs76073397	MIR548H2	16	11386452	T	C	C	1.01959	0.196506	0.693682	1.49863	0.921344	0.997271	1	1144	114632	0.14454	9.6663e-07	A2_Trans,B2_trans	INTERGENIC_VARIANT	AFR
288.2	Elevated white blood cell count	hematopoietic	rs111837807	CCHCR1	6	31121232	T	C	C	1.00634	0.0640122	0.887682	1.14086	0.921349	0.997271	1	4621	109477	0.20363	2.152e-11	A2_Trans,B2_trans	CODING_TRANSCRIPT_INTRON_VARIANT	AFR
189.2	Cancer of bladder	neoplasms	rs4830964	.	23	15515319	C	G	G	0.996071	0.0398738	0.921191	1.07704	0.921354	0.997271	1	744	114824	0.046578	2.9701e-06	B2_trans	SEQUENCE_VARIANT	AFR
1015	NA	NA	rs76073397	MIR548H2	16	11386452	T	C	C	0.992304	0.078268	0.851183	1.15682	0.921365	0.997271	1	9782	100518	0.14454	9.6663e-07	A2_Trans,B2_trans	INTERGENIC_VARIANT	AFR
381.1	Otitis media	sense organs	rs7605877	FOXI3	2	88559025	T	C	C	0.997564	0.0247133	0.950396	1.04707	0.921371	0.997271	1	6849	106126	-0.071053	3.3369e-06	B2_trans	INTERGENIC_VARIANT	AFR
426.25	Other heart block	circulatory system	rs2277732	DPP9	19	4723670	C	A	A	0.986576	0.136922	0.754367	1.29026	0.921372	0.997271	1	456	115950	0.11697	6.1912e-22	B2_trans,A2_Trans	FIVE_PRIME_UTR_INTRON_VARIANT	AFR
465.4	Acute laryngitis and tracheitis	respiratory	rs7605877	FOXI3	2	88559025	T	C	C	1.0099	0.0998253	0.830438	1.22815	0.921379	0.997271	1	1271	115182	-0.071053	3.3369e-06	B2_trans	INTERGENIC_VARIANT	AFR
315	Develomental delays and disorders	mental disorders	rs9497053	UTRN	6	145026256	G	A	A	1.0058	0.0586098	0.896648	1.12823	0.921423	0.997271	1	1618	114398	-0.064841	1.0064e-06	B2_trans	CODING_TRANSCRIPT_INTRON_VARIANT	AFR
729	Other disorders of soft tissues	musculoskeletal	rs117169628	SLC22A31	16	89262657	G	A	A	1.01176	0.118505	0.802056	1.27629	0.921424	0.997271	1	4845	110261	0.081201	5.77e-07	B2_trans	SYNONYMOUS_VARIANT	AFR
480.3	Pneumonia due to fungus (mycoses)	respiratory	rs1453205	LOC101928196	2	19901073	C	T	T	1.00803	0.0811133	0.859866	1.18173	0.921427	0.997271	1	761	115573	0.096992	3.6368e-06	A2_Trans	INTERGENIC_VARIANT	AFR
364.9	Cornea replaced by transplant	sense organs	rs7671107	LOC101929161	4	25449225	G	A	A	0.989803	0.103929	0.807392	1.21343	0.921439	0.997271	1	55	116380	-0.064456	1.0803e-06	B2_trans	INTERGENIC_VARIANT	AFR
379.9	Pain, swelling or discharge of eye	sense organs	rs67579710	THBS3	1	155173527	G	A	A	1.00381	0.0385948	0.930681	1.08269	0.921447	0.997271	1	6260	108529	-0.10348	1.0252e-09	B2_trans	CODING_TRANSCRIPT_INTRON_VARIANT	AFR
580.2	Nephrotic syndrome without mention of glomerulonephritis	genitourinary	rs1250993	LOC101929525	10	81399565	C	G	G	0.992632	0.0749988	0.856938	1.14981	0.921451	0.997271	1	548	115591	0.12403	5.3767e-08	A2_Trans	INTERGENIC_VARIANT	AFR
345	Epilepsy, recurrent seizures, convulsions	neurological	rs35154152	THBS3	1	155172725	T	C	C	1.00225	0.0227711	0.9585	1.04799	0.921467	0.997271	1	2820	108235	-0.20528	2.3574e-11	A2_Trans	SYNONYMOUS_VARIANT	AFR
531.4	Peptic ulcer, site unspecified	digestive	rs55654108	PDCL3P4	3	101425703	A	G	G	0.996931	0.0311775	0.937836	1.05975	0.921469	0.997271	1	2475	111295	-0.05662	1.0636e-06	B2_trans	INTERGENIC_VARIANT	AFR
038.2	Gram positive septicemia	infectious diseases	rs13179014	SPEF2	5	35693227	A	C	C	0.99005	0.101448	0.81153	1.20784	0.921479	0.997271	1	642	115653	-0.061249	6.1057e-07	B2_trans	CODING_TRANSCRIPT_INTRON_VARIANT	AFR
257	Testicular dysfunction	endocrine/metabolic	rs11234800	ME3	11	86479407	G	C	C	0.993299	0.0682168	0.868988	1.13539	0.92149	0.997271	1	2373	110061	-0.077173	3.0702e-06	B2_trans	INTERGENIC_VARIANT	AFR
250.6	Polyneuropathy in diabetes	endocrine/metabolic	rs77534576	DLX4	17	47940666	C	T	T	1.01598	0.160865	0.741235	1.39256	0.921498	0.997271	1	3183	109248	0.20794	1.7585e-10	B2_trans	INTERGENIC_VARIANT	AFR
260.3	Adult failure to thrive	endocrine/metabolic	rs766826	ELF5	11	34528766	C	T	T	1.00602	0.0608768	0.892867	1.1335	0.921511	0.997271	1	1019	114751	-0.082134	1.155e-11	B2_trans	CODING_TRANSCRIPT_INTRON_VARIANT	AFR
276.41	Acidosis	endocrine/metabolic	rs35154152	THBS3	1	155172725	T	C	C	0.997018	0.030312	0.93951	1.05805	0.921513	0.997271	1	4068	109494	-0.20528	2.3574e-11	A2_Trans	SYNONYMOUS_VARIANT	AFR
540.1	Appendicitis	digestive	rs1250993	LOC101929525	10	81399565	C	G	G	1.00621	0.0628101	0.889658	1.13802	0.921521	0.997271	1	277	115630	0.12403	5.3767e-08	A2_Trans	INTERGENIC_VARIANT	AFR
244.1	Secondary hypothyroidism	endocrine/metabolic	rs10129899	LINC00637	14	104330432	C	A	A	0.994285	0.05818	0.887131	1.11438	0.921521	0.997271	1	507	114872	-0.057002	2.1916e-06	B2_trans	INTERGENIC_VARIANT	AFR
155.1	Malignant neoplasm of liver, primary	neoplasms	rs10129899	LINC00637	14	104330432	C	A	A	0.993047	0.0708272	0.864334	1.14093	0.921525	0.997271	1	290	115548	-0.057002	2.1916e-06	B2_trans	INTERGENIC_VARIANT	AFR
710.19	Unspecified osteomyelitis	musculoskeletal	rs11702230	LOC101928126	21	35377591	C	T	T	1.01122	0.113229	0.80996	1.26248	0.921531	0.997271	1	897	113952	0.099731	3.223e-09	B2_trans	INTERGENIC_VARIANT	AFR
475	Chronic sinusitis	respiratory	rs147812915	KAT7	17	47858295	C	T	T	0.991657	0.0850591	0.839381	1.17156	0.921535	0.997271	1	10873	95713	0.23438	1.0943e-07	A2_Trans	INTERGENIC_VARIANT	AFR
401.2	Hypertensive heart and/or renal disease	circulatory system	rs10774671	OAS1	12	113357193	G	A	A	1.00117	0.0118611	0.978162	1.02472	0.921577	0.997271	1	8489	88677	0.12569	3.6032e-11	A2_Trans	SPLICE_ACCEPTOR_VARIANT	AFR
713	Arthropathy associated with other disorders classified elsewhere	musculoskeletal	rs60869999	MYO1C	17	1390948	A	T	T	1.01156	0.116745	0.80467	1.27164	0.921577	0.997271	1	474	115840	0.059541	2.9039e-06	B2_trans	CODING_TRANSCRIPT_INTRON_VARIANT	AFR
870.3	Other open wound of head and face	injuries & poisonings	rs7605877	FOXI3	2	88559025	T	C	C	0.993424	0.0670301	0.871121	1.1329	0.921593	0.997271	1	1752	114436	-0.071053	3.3369e-06	B2_trans	INTERGENIC_VARIANT	AFR
363	Chorioretinal inflammations, scars, and other disorders of choroid	sense organs	rs75505823	LRP1	12	57540956	G	T	T	1.01715	0.172822	0.724903	1.42723	0.921604	0.997271	1	2420	111969	-0.20852	3.0745e-06	A2_Trans	CODING_TRANSCRIPT_INTRON_VARIANT	AFR
198	Secondary malignant neoplasm	neoplasms	rs467843	TRAPPC13	5	64945715	A	G	G	1.00254	0.0258003	0.953106	1.05454	0.92161	0.997271	1	1263	111882	-0.089724	1.7259e-06	A2_Trans	CODING_TRANSCRIPT_INTRON_VARIANT	AFR
972	Poisoning by agents primarily affecting the cardiovascular system	injuries & poisonings	rs60869999	MYO1C	17	1390948	A	T	T	1.01041	0.105231	0.822099	1.24185	0.921618	0.997271	1	1837	114380	0.059541	2.9039e-06	B2_trans	CODING_TRANSCRIPT_INTRON_VARIANT	AFR
218	Benign neoplasm of uterus	neoplasms	rs75505823	LRP1	12	57540956	G	T	T	0.983566	0.168413	0.707049	1.36822	0.921619	0.997271	1	1196	112210	-0.20852	3.0745e-06	A2_Trans	CODING_TRANSCRIPT_INTRON_VARIANT	AFR
465	Acute upper respiratory infections of multiple or unspecified sites	respiratory	rs77534576	DLX4	17	47940666	C	T	T	0.992818	0.0732622	0.860021	1.14612	0.921629	0.997271	1	21636	67109	0.20794	1.7585e-10	B2_trans	INTERGENIC_VARIANT	AFR
269	Proteinuria	endocrine/metabolic	rs622568	SEC61G	7	54647894	A	C	C	0.997735	0.0230474	0.953668	1.04384	0.921635	0.997271	1	3633	108718	0.11965	2.6006e-06	A2_Trans	INTERGENIC_VARIANT	AFR
740.11	Osteoarthrosis, localized, primary	musculoskeletal	rs77534576	DLX4	17	47940666	C	T	T	0.992068	0.0809651	0.846494	1.16268	0.921647	0.997271	1	10512	86037	0.20794	1.7585e-10	B2_trans	INTERGENIC_VARIANT	AFR
250.13	Type 1 diabetes with ophthalmic manifestations	endocrine/metabolic	rs67579710	THBS3	1	155173527	G	A	A	0.993972	0.061481	0.881133	1.12126	0.921662	0.997271	1	1278	114650	-0.10348	1.0252e-09	B2_trans	CODING_TRANSCRIPT_INTRON_VARIANT	AFR
153.3	Malignant neoplasm of rectum, rectosigmoid junction, and anus	neoplasms	rs9497053	UTRN	6	145026256	G	A	A	1.00548	0.0555383	0.901773	1.1211	0.921671	0.997271	1	460	115479	-0.064841	1.0064e-06	B2_trans	CODING_TRANSCRIPT_INTRON_VARIANT	AFR
626.11	Absent or infrequent menstruation	genitourinary	rs67959919	LZTFL1	3	45871908	G	A	A	1.02741	0.275003	0.59932	1.76127	0.921682	0.997271	1	910	115178	0.59355	1.6043e-80	A2_Trans	CODING_TRANSCRIPT_INTRON_VARIANT	AFR
707.2	Chronic ulcer of leg or foot	dermatologic	rs35508621	LZTFL1	3	45880481	T	C	C	1.01006	0.101856	0.827273	1.23324	0.921689	0.997271	1	2220	110432	0.38931	6.0917e-89	B2_trans	CODING_TRANSCRIPT_INTRON_VARIANT	AFR
523.3	Periodontitis (acute or chronic)	digestive	rs766826	ELF5	11	34528766	C	T	T	1.00151	0.0153194	0.971883	1.03203	0.921708	0.997271	1	8655	90949	-0.082134	1.155e-11	B2_trans	CODING_TRANSCRIPT_INTRON_VARIANT	AFR
701.2	Scar conditions and fibrosis of skin	dermatologic	rs12259804	PLEKHS1	10	115573378	T	C	C	0.974691	0.260849	0.584564	1.62518	0.921716	0.997271	1	2970	112583	-0.27547	4.8674e-08	A2_Trans	INTERGENIC_VARIANT	AFR
289.5	Diseases of spleen	hematopoietic	rs9501257	HLA-DPB1	6	33055355	A	G	G	1.00852	0.086285	0.851602	1.19434	0.921718	0.997271	1	366	116023	0.17269	4.1339e-08	A2_Trans	THREE_PRIME_UTR_EXON_VARIANT	AFR
418.1	Precordial pain	circulatory system	rs505922	ABO	9	136149229	T	C	C	1.00618	0.0627119	0.889807	1.13778	0.921722	0.997271	1	2211	113905	-0.099884	2.0889e-20	B2_trans	CODING_TRANSCRIPT_INTRON_VARIANT	AFR
569	Other disorders of intestine	digestive	rs75505823	LRP1	12	57540956	G	T	T	0.97831	0.22325	0.631605	1.51533	0.921752	0.99729	1	3949	111377	-0.20852	3.0745e-06	A2_Trans	CODING_TRANSCRIPT_INTRON_VARIANT	AFR
626.14	Irregular menstrual bleeding	genitourinary	rs915823	TMPRSS2	21	42851454	A	C	C	0.990122	0.10107	0.81219	1.20704	0.921761	0.99729	1	783	115454	-0.066039	1.6687e-06	B2_trans	CODING_TRANSCRIPT_INTRON_VARIANT	AFR
535.6	Duodenitis	digestive	rs7579014	BCL11A	2	60707894	G	A	A	0.993558	0.065826	0.873297	1.13038	0.92179	0.997291	1	1745	114376	-0.05629	1.2614e-06	B2_trans	CODING_TRANSCRIPT_INTRON_VARIANT	AFR
911	Blister	injuries & poisonings	rs12567716	FOXD2	1	48197570	T	C	C	1.01217	0.123244	0.794967	1.28873	0.921791	0.997291	1	1786	114206	-0.090753	1.4878e-06	B2_trans	INTERGENIC_VARIANT	AFR
361	Retinal detachments and defects	sense organs	rs147812915	KAT7	17	47858295	C	T	T	1.01326	0.134222	0.778884	1.31817	0.9218	0.997291	1	2092	110859	0.23438	1.0943e-07	A2_Trans	INTERGENIC_VARIANT	AFR
580.12	Non-proliferative glomerulonephritis	genitourinary	rs721917	SFTPD	10	81706324	A	G	G	0.992745	0.0741847	0.858404	1.14811	0.921815	0.997291	1	189	116103	0.055247	2.0819e-07	B2_trans	SYNONYMOUS_VARIANT	AFR
440.21	Atherosclerosis of native arteries of the extremities with ulceration or gangrene	circulatory system	rs622568	SEC61G	7	54647894	A	C	C	1.00492	0.0500584	0.911011	1.10852	0.921828	0.997291	1	589	115193	0.11965	2.6006e-06	A2_Trans	INTERGENIC_VARIANT	AFR
296.2	Depression	mental disorders	rs10086829	COL14A1	8	121149129	G	A	A	0.998704	0.0132169	0.973165	1.02491	0.921829	0.997291	1	8221	50332	-0.097352	3.8599e-06	A2_Trans	FIVE_PRIME_UTR_INTRON_VARIANT	AFR
474.2	Chronic tonsillitis and adenoiditis	respiratory	rs111783124	LOC101928126	21	35362848	G	A	A	1.01528	0.154598	0.749884	1.37462	0.921839	0.997291	1	1006	114863	0.13532	2.1558e-07	A2_Trans	INTERGENIC_VARIANT	AFR
747	Cardiac and circulatory congenital anomalies	congenital anomalies	rs2284028	NCF4	22	37265172	A	C	C	1.00591	0.060024	0.894262	1.13149	0.921852	0.997294	1	1521	114330	0.31271	4.1737e-06	A2_Trans	CODING_TRANSCRIPT_INTRON_VARIANT	AFR
214.1	Lipoma of skin and subcutaneous tissue	neoplasms	rs35508621	LZTFL1	3	45880481	T	C	C	0.987683	0.126378	0.770982	1.26529	0.921879	0.997296	1	3053	110946	0.38931	6.0917e-89	B2_trans	CODING_TRANSCRIPT_INTRON_VARIANT	AFR
1009	NA	NA	rs34488998	NKAIN3	8	63408372	G	A	A	1.00867	0.0879994	0.848873	1.19854	0.921883	0.997296	1	14980	91266	0.1355	3.4644e-06	B2_trans	CODING_TRANSCRIPT_INTRON_VARIANT	AFR
276.42	Alkalosis	endocrine/metabolic	rs10774671	OAS1	12	113357193	G	A	A	1.00793	0.0805321	0.860756	1.18026	0.921898	0.997296	1	1128	115220	0.12569	3.6032e-11	A2_Trans	SPLICE_ACCEPTOR_VARIANT	AFR
189.2	Cancer of bladder	neoplasms	rs7089827	TFAM	10	60157611	C	T	T	1.00478	0.0486832	0.913342	1.10538	0.921907	0.997296	1	744	114824	-0.14471	2.0338e-06	A2_Trans	THREE_PRIME_UTR_EXON_VARIANT	AFR
250.13	Type 1 diabetes with ophthalmic manifestations	endocrine/metabolic	rs2924480	ELF5	11	34529831	T	C	C	1.00697	0.0708255	0.876452	1.15692	0.921916	0.997296	1	1278	114650	-0.11648	2.817e-07	A2_Trans	CODING_TRANSCRIPT_INTRON_VARIANT	AFR
687.2	NA	NA	rs7089827	TFAM	10	60157611	C	T	T	0.99711	0.0295237	0.94105	1.05651	0.92192	0.997296	1	8231	105426	-0.14471	2.0338e-06	A2_Trans	THREE_PRIME_UTR_EXON_VARIANT	AFR
280	Iron deficiency anemias	hematopoietic	rs75505823	LRP1	12	57540956	G	T	T	0.992327	0.0786451	0.850574	1.1577	0.92198	0.997349	1	6912	96913	-0.20852	3.0745e-06	A2_Trans	CODING_TRANSCRIPT_INTRON_VARIANT	AFR
362.9	Retinal edema	sense organs	rs8052423	SLC22A31	16	89269178	G	T	T	0.995778	0.0432119	0.914914	1.08379	0.921995	0.997354	1	1754	113167	0.13037	1.0019e-06	A2_Trans	UPSTREAM_GENE_VARIANT	AFR
521.1	Dental caries	digestive	rs7605877	FOXI3	2	88559025	T	C	C	0.999055	0.00965667	0.980324	1.01814	0.922028	0.997378	1	9914	71372	-0.071053	3.3369e-06	B2_trans	INTERGENIC_VARIANT	AFR
198.1	Secondary malignancy of lymph nodes	neoplasms	rs3746539	PTPRT	20	40702071	G	A	A	0.995153	0.0496455	0.902883	1.09685	0.92204	0.997379	1	792	114551	0.05405	1.7723e-06	B2_trans	THREE_PRIME_UTR_EXON_VARIANT	AFR
497	Bronchitis	respiratory	rs467843	TRAPPC13	5	64945715	A	G	G	1.00195	0.0199362	0.963556	1.04188	0.922113	0.997385	1	11380	99282	-0.089724	1.7259e-06	A2_Trans	CODING_TRANSCRIPT_INTRON_VARIANT	AFR
972.6	Antihypertensive agents causing adverse effects	injuries & poisonings	rs766826	ELF5	11	34528766	C	T	T	1.01103	0.112242	0.81138	1.25981	0.922134	0.997385	1	1486	114921	-0.082134	1.155e-11	B2_trans	CODING_TRANSCRIPT_INTRON_VARIANT	AFR
289.9	Abnormality of red blood cells	hematopoietic	rs60869999	MYO1C	17	1390948	A	T	T	0.9867	0.13699	0.754361	1.2906	0.922137	0.997385	1	969	115435	0.059541	2.9039e-06	B2_trans	CODING_TRANSCRIPT_INTRON_VARIANT	AFR
339	Other headache syndromes	neurological	rs11085727	TYK2	19	10466123	C	T	T	0.998316	0.0172447	0.965138	1.03263	0.922149	0.997385	1	15575	77450	0.17253	2.3333e-18	A2_Trans,B2_trans	CODING_TRANSCRIPT_INTRON_VARIANT	AFR
364.5	Corneal dystrophy	sense organs	rs12660421	FOXP4-AS1	6	41488378	G	A	A	1.01221	0.124195	0.793513	1.29117	0.922182	0.997385	1	520	115605	0.35506	1.1424e-09	A2_Trans	DOWNSTREAM_GENE_VARIANT	AFR
523.32	Chronic periodontitis	digestive	rs9268576	HLA-DRA	6	32395641	T	C	C	0.997571	0.024898	0.95006	1.04746	0.922203	0.997385	1	6257	100986	0.095134	9.9752e-07	B2_trans	INTERGENIC_VARIANT	AFR
418	Nonspecific chest pain	circulatory system	rs8052423	SLC22A31	16	89269178	G	T	T	0.998849	0.011789	0.976035	1.0222	0.922206	0.997385	1	16209	61060	0.13037	1.0019e-06	A2_Trans	UPSTREAM_GENE_VARIANT	AFR
256.4	Polycystic ovaries	endocrine/metabolic	rs9896243	NSF	17	44826056	C	G	G	0.986778	0.1363	0.755441	1.28896	0.92221	0.997385	1	136	116251	-0.13155	3.2234e-08	A2_Trans	CODING_TRANSCRIPT_INTRON_VARIANT	AFR
364.41	Keratoconus	sense organs	rs13050728	IFNAR2	21	34615210	T	C	C	0.990986	0.0927436	0.826274	1.18853	0.922227	0.997385	1	103	116220	-0.10657	4.0686e-21	B2_trans,A2_Trans	CODING_TRANSCRIPT_INTRON_VARIANT	AFR
930	Allergic reaction to food	injuries & poisonings	rs4830964	.	23	15515319	C	G	G	0.994488	0.0566301	0.890012	1.11123	0.922246	0.997385	1	1132	114875	0.046578	2.9701e-06	B2_trans	SEQUENCE_VARIANT	AFR
969	Poisoning by psychotropic agents	injuries & poisonings	rs13050728	IFNAR2	21	34615210	T	C	C	0.994295	0.0586295	0.886359	1.11537	0.922261	0.997385	1	1343	114434	-0.10657	4.0686e-21	B2_trans,A2_Trans	CODING_TRANSCRIPT_INTRON_VARIANT	AFR
070.9	Hepatitis NOS	infectious diseases	rs766826	ELF5	11	34528766	C	T	T	0.99448	0.0567356	0.889821	1.11145	0.922275	0.997385	1	1845	113789	-0.082134	1.155e-11	B2_trans	CODING_TRANSCRIPT_INTRON_VARIANT	AFR
282	Hereditary hemolytic anemias	hematopoietic	rs8052423	SLC22A31	16	89269178	G	T	T	1.0034	0.0348037	0.937238	1.07424	0.922275	0.997385	1	1674	112285	0.13037	1.0019e-06	A2_Trans	UPSTREAM_GENE_VARIANT	AFR
530.12	Ulcer of esophagus	digestive	rs9501257	HLA-DPB1	6	33055355	A	G	G	0.990814	0.0945887	0.823148	1.19263	0.922277	0.997385	1	498	115939	0.17269	4.1339e-08	A2_Trans	THREE_PRIME_UTR_EXON_VARIANT	AFR
598	Abnormal findings on examination of urine	genitourinary	rs1405655	NR1H2	19	50882619	T	C	C	1.0036	0.0368306	0.933706	1.07873	0.922277	0.997385	1	4506	110538	0.075181	1.1208e-11	B2_trans,A2_Trans	CODING_TRANSCRIPT_INTRON_VARIANT	AFR
575.7	Other disorders of gallbladder	digestive	rs9268576	HLA-DRA	6	32395641	T	C	C	1.0099	0.100999	0.82853	1.23098	0.92229	0.997385	1	1180	114974	0.095134	9.9752e-07	B2_trans	INTERGENIC_VARIANT	AFR
594.2	Calculus of lower urinary tract	genitourinary	rs7960611	CLEC1A	12	10230416	G	A	A	0.991461	0.0879245	0.834515	1.17792	0.922298	0.997385	1	429	115854	-0.1584	3.3086e-07	A2_Trans	CODING_TRANSCRIPT_INTRON_VARIANT	AFR
599	Other symptoms/disorders or the urinary system	genitourinary	rs13179014	SPEF2	5	35693227	A	C	C	0.998545	0.0149281	0.969752	1.02819	0.922304	0.997385	1	14541	78489	-0.061249	6.1057e-07	B2_trans	CODING_TRANSCRIPT_INTRON_VARIANT	AFR
359.2	Myopathy	neurological	rs62200027	CASC20	20	6469515	G	A	A	0.991142	0.0912281	0.828862	1.18519	0.922306	0.997385	1	798	115289	-0.053006	3.3456e-06	B2_trans,A2_Trans	NON_CODING_TRANSCRIPT_INTRON_VARIANT	AFR
428.2	Heart failure NOS	circulatory system	rs77534576	DLX4	17	47940666	C	T	T	1.02894	0.292548	0.579926	1.82561	0.922313	0.997385	1	1825	113608	0.20794	1.7585e-10	B2_trans	INTERGENIC_VARIANT	AFR
370.3	Keratoconjunctivitis	sense organs	rs5023077	FBRSL1	12	133141973	T	C	C	0.995544	0.0458094	0.910054	1.08906	0.922335	0.997385	1	3303	111778	-0.090901	1.5172e-06	A2_Trans	CODING_TRANSCRIPT_INTRON_VARIANT	AFR
952	Spinal cord injury without evidence of spinal bone injury	injuries & poisonings	rs35705950	MUC5B	11	1241221	G	T	T	0.979951	0.207737	0.652197	1.47242	0.922337	0.997385	1	491	115616	-0.11177	1.2224e-08	B2_trans,A2_Trans	UPSTREAM_GENE_VARIANT	AFR
530.13	Barrett's esophagus	digestive	rs766826	ELF5	11	34528766	C	T	T	1.00665	0.0679694	0.881094	1.15009	0.922339	0.997385	1	527	115433	-0.082134	1.155e-11	B2_trans	CODING_TRANSCRIPT_INTRON_VARIANT	AFR
707.1	Decubitus ulcer	dermatologic	rs7605877	FOXI3	2	88559025	T	C	C	0.996646	0.0344642	0.931548	1.06629	0.922353	0.997385	1	1265	113525	-0.071053	3.3369e-06	B2_trans	INTERGENIC_VARIANT	AFR
1010.6	NA	NA	rs9367106	LOC100505711	6	41483390	G	C	C	1.00677	0.0692739	0.878954	1.15318	0.922354	0.997385	1	1565	112806	0.20225	3.4038e-11	B2_trans	INTERGENIC_VARIANT	AFR
701.1	Keratoderma, acquired	dermatologic	rs6869036	MGAT1	5	180223327	C	T	T	1.0058	0.0593874	0.895288	1.12996	0.922368	0.997385	1	5990	105918	0.25536	1.7578e-06	A2_Trans	FIVE_PRIME_UTR_INTRON_VARIANT	AFR
728.71	Contracture of palmar fascia [Dupuytren's disease]	musculoskeletal	rs111783124	LOC101928126	21	35362848	G	A	A	0.97986	0.208828	0.650743	1.47543	0.922386	0.997385	1	388	115872	0.13532	2.1558e-07	A2_Trans	INTERGENIC_VARIANT	AFR
200.1	Polycythemia vera	neoplasms	rs147812915	KAT7	17	47858295	C	T	T	1.0518	0.51844	0.380746	2.90556	0.922402	0.997385	1	185	116256	0.23438	1.0943e-07	A2_Trans	INTERGENIC_VARIANT	AFR
851	Complications of transplants and reattached limbs	injuries & poisonings	rs10086829	COL14A1	8	121149129	G	A	A	1.00561	0.0574714	0.898484	1.12551	0.922443	0.997385	1	1781	113513	-0.097352	3.8599e-06	A2_Trans	FIVE_PRIME_UTR_INTRON_VARIANT	AFR
790.6	Other abnormal blood chemistry	symptoms	rs9896243	NSF	17	44826056	C	G	G	1.00248	0.0254197	0.953756	1.05369	0.922444	0.997385	1	12427	95941	-0.13155	3.2234e-08	A2_Trans	CODING_TRANSCRIPT_INTRON_VARIANT	AFR
591	Urinary tract infection	genitourinary	rs9461128	TMEM14B	6	10753875	T	C	C	0.998513	0.0152901	0.969033	1.02889	0.922452	0.997385	1	12557	90475	0.13046	3.4269e-06	B2_trans	CODING_TRANSCRIPT_INTRON_VARIANT	AFR
363.3	Chorioretinal scars	sense organs	rs9577395	ATP11A	13	113534984	C	G	G	0.993849	0.0634027	0.877711	1.12535	0.922472	0.997385	1	2185	112482	0.064829	8.6068e-07	B2_trans,A2_Trans	CODING_TRANSCRIPT_INTRON_VARIANT	AFR
331	Other cerebral degenerations	neurological	rs9896243	NSF	17	44826056	C	G	G	0.989903	0.104281	0.806916	1.21439	0.922476	0.997385	1	1237	114985	-0.13155	3.2234e-08	A2_Trans	CODING_TRANSCRIPT_INTRON_VARIANT	AFR
761	Cervicalgia	symptoms	rs35154152	THBS3	1	155172725	T	C	C	1.00121	0.0124543	0.977069	1.02595	0.922491	0.997385	1	12761	80313	-0.20528	2.3574e-11	A2_Trans	SYNONYMOUS_VARIANT	AFR
619.2	Disorders of uterus, NEC	genitourinary	rs3746539	PTPRT	20	40702071	G	A	A	1.00557	0.057082	0.899132	1.12461	0.922496	0.997385	1	1162	114418	0.05405	1.7723e-06	B2_trans	THREE_PRIME_UTR_EXON_VARIANT	AFR
253.1	Pituitary hyperfunction	endocrine/metabolic	rs13050728	IFNAR2	21	34615210	T	C	C	0.991688	0.0857925	0.838202	1.17328	0.9225	0.997385	1	263	115989	-0.10657	4.0686e-21	B2_trans,A2_Trans	CODING_TRANSCRIPT_INTRON_VARIANT	AFR
523.3	Periodontitis (acute or chronic)	digestive	rs11085727	TYK2	19	10466123	C	T	T	1.00185	0.0190398	0.965156	1.03995	0.922509	0.997385	1	8655	90949	0.17253	2.3333e-18	A2_Trans,B2_trans	CODING_TRANSCRIPT_INTRON_VARIANT	AFR
327	Sleep disorders	neurological	rs7960611	CLEC1A	12	10230416	G	A	A	1.00115	0.0118042	0.978252	1.02458	0.922512	0.997385	1	16483	67595	-0.1584	3.3086e-07	A2_Trans	CODING_TRANSCRIPT_INTRON_VARIANT	AFR
1011	NA	NA	rs76073397	MIR548H2	16	11386452	T	C	C	1.0115	0.117544	0.803361	1.27356	0.922525	0.997385	1	4825	109182	0.14454	9.6663e-07	A2_Trans,B2_trans	INTERGENIC_VARIANT	AFR
747	Cardiac and circulatory congenital anomalies	congenital anomalies	rs9268576	HLA-DRA	6	32395641	T	C	C	1.00785	0.0804368	0.860851	1.17995	0.922553	0.997385	1	1521	114330	0.095134	9.9752e-07	B2_trans	INTERGENIC_VARIANT	AFR
367.4	NA	NA	rs67579710	THBS3	1	155173527	G	A	A	0.998832	0.0120219	0.975572	1.02265	0.922563	0.997385	1	18275	41412	-0.10348	1.0252e-09	B2_trans	CODING_TRANSCRIPT_INTRON_VARIANT	AFR
327.71	Restless legs syndrome	neurological	rs34488998	NKAIN3	8	63408372	G	A	A	1.02396	0.243587	0.635245	1.65054	0.922563	0.997385	1	1122	114420	0.1355	3.4644e-06	B2_trans	CODING_TRANSCRIPT_INTRON_VARIANT	AFR
327.32	Obstructive sleep apnea	neurological	rs12259804	PLEKHS1	10	115573378	T	C	C	0.994542	0.0563068	0.890625	1.11058	0.922575	0.997385	1	6174	76879	-0.27547	4.8674e-08	A2_Trans	INTERGENIC_VARIANT	AFR
626.1	Irregular menstrual cycle/bleeding	genitourinary	rs12809318	FBRSL1	12	133140840	T	C	C	1.00318	0.0326317	0.941024	1.06943	0.922602	0.997385	1	1856	110539	-0.062781	9.5289e-09	B2_trans	CODING_TRANSCRIPT_INTRON_VARIANT	AFR
592.1	Cystitis	genitourinary	rs13050728	IFNAR2	21	34615210	T	C	C	0.995093	0.0506359	0.901078	1.09892	0.922611	0.997385	1	2996	112460	-0.10657	4.0686e-21	B2_trans,A2_Trans	CODING_TRANSCRIPT_INTRON_VARIANT	AFR
224	Benign neoplasm of eye	neoplasms	rs35705950	MUC5B	11	1241221	G	T	T	1.01363	0.13938	0.77133	1.33205	0.922613	0.997385	1	1203	114348	-0.11177	1.2224e-08	B2_trans,A2_Trans	UPSTREAM_GENE_VARIANT	AFR
994.1	Systemic inflammatory response syndrome (SIRS)	injuries & poisonings	rs2924480	ELF5	11	34529831	T	C	C	1.01247	0.12756	0.788501	1.30005	0.922618	0.997385	1	901	115540	-0.11648	2.817e-07	A2_Trans	CODING_TRANSCRIPT_INTRON_VARIANT	AFR
252.1	Hyperparathyroidism	endocrine/metabolic	rs12809318	FBRSL1	12	133140840	T	C	C	1.00385	0.0395399	0.928991	1.08474	0.922618	0.997385	1	1208	113640	-0.062781	9.5289e-09	B2_trans	CODING_TRANSCRIPT_INTRON_VARIANT	AFR
580.31	Nephritis and nephropathy in diseases classified elsewhere	genitourinary	rs7960611	CLEC1A	12	10230416	G	A	A	0.994626	0.0554803	0.892144	1.10888	0.922632	0.997385	1	994	114700	-0.1584	3.3086e-07	A2_Trans	CODING_TRANSCRIPT_INTRON_VARIANT	AFR
241.2	Nontoxic multinodular goiter	endocrine/metabolic	rs9461128	TMEM14B	6	10753875	T	C	C	1.00326	0.0335215	0.939462	1.07139	0.922684	0.997385	1	1128	113137	0.13046	3.4269e-06	B2_trans	CODING_TRANSCRIPT_INTRON_VARIANT	AFR
008.52	Intestinal infection due to C. difficile	infectious diseases	rs12660421	FOXP4-AS1	6	41488378	G	A	A	1.00943	0.0967172	0.835123	1.22012	0.922688	0.997385	1	912	114867	0.35506	1.1424e-09	A2_Trans	DOWNSTREAM_GENE_VARIANT	AFR
870.3	Other open wound of head and face	injuries & poisonings	rs6869036	MGAT1	5	180223327	C	T	T	1.01766	0.180436	0.714525	1.44941	0.922693	0.997385	1	1752	114436	0.25536	1.7578e-06	A2_Trans	FIVE_PRIME_UTR_INTRON_VARIANT	AFR
362.22	Macular degeneration, wet	sense organs	rs35154152	THBS3	1	155172725	T	C	C	0.990049	0.103059	0.80897	1.21166	0.922697	0.997385	1	356	116049	-0.20528	2.3574e-11	A2_Trans	SYNONYMOUS_VARIANT	AFR
728.7	Fasciitis	musculoskeletal	rs111837807	CCHCR1	6	31121232	T	C	C	1.00333	0.0342655	0.93816	1.07303	0.922704	0.997385	1	6677	100190	0.20363	2.152e-11	A2_Trans,B2_trans	CODING_TRANSCRIPT_INTRON_VARIANT	AFR
367.4	NA	NA	rs11702230	LOC101928126	21	35377591	C	T	T	0.996653	0.034552	0.931394	1.06649	0.922708	0.997385	1	18275	41412	0.099731	3.223e-09	B2_trans	INTERGENIC_VARIANT	AFR
457.2	Encounter for long-term (current) use of antiplatelets/antithrombotics	circulatory system	rs75505823	LRP1	12	57540956	G	T	T	0.957678	0.44575	0.399758	2.29426	0.922717	0.997385	1	630	115703	-0.20852	3.0745e-06	A2_Trans	CODING_TRANSCRIPT_INTRON_VARIANT	AFR
681.1	Cellulitis and abscess of fingers/toes	dermatologic	rs7089827	TFAM	10	60157611	C	T	T	1.00314	0.03231	0.941582	1.06872	0.922765	0.997385	1	4476	109690	-0.14471	2.0338e-06	A2_Trans	THREE_PRIME_UTR_EXON_VARIANT	AFR
562.2	Diverticulitis	digestive	rs6869036	MGAT1	5	180223327	C	T	T	1.00952	0.0977558	0.8335	1.22272	0.922771	0.997385	1	2225	112756	0.25536	1.7578e-06	A2_Trans	FIVE_PRIME_UTR_INTRON_VARIANT	AFR
527.7	Disturbance of salivary secretion	digestive	rs581342	LMNA	1	156095466	T	C	C	1.00386	0.0397578	0.928607	1.08521	0.922778	0.997385	1	2600	112674	0.090245	2.6355e-07	B2_trans	CODING_TRANSCRIPT_INTRON_VARIANT	AFR
415.21	Primary pulmonary hypertension	circulatory system	rs1405655	NR1H2	19	50882619	T	C	C	0.993812	0.0640711	0.87653	1.12679	0.92282	0.997385	1	877	115262	0.075181	1.1208e-11	B2_trans,A2_Trans	CODING_TRANSCRIPT_INTRON_VARIANT	AFR
446	Polyarteritis nodosa and allied conditions	circulatory system	rs12259804	PLEKHS1	10	115573378	T	C	C	1.04025	0.407373	0.468147	2.3115	0.92283	0.997385	1	439	115833	-0.27547	4.8674e-08	A2_Trans	INTERGENIC_VARIANT	AFR
911	Blister	injuries & poisonings	rs35508621	LZTFL1	3	45880481	T	C	C	0.976189	0.248786	0.599469	1.58965	0.922833	0.997385	1	1786	114206	0.38931	6.0917e-89	B2_trans	CODING_TRANSCRIPT_INTRON_VARIANT	AFR
569	Other disorders of intestine	digestive	rs1878527	ANKRD30BL	2	133056313	T	C	C	0.995147	0.0502251	0.901852	1.09809	0.922834	0.997385	1	3949	111377	-0.077457	2.0215e-06	B2_trans	INTERGENIC_VARIANT	AFR
561.1	NA	NA	rs1250993	LOC101929525	10	81399565	C	G	G	0.9982	0.0185971	0.962471	1.03526	0.922835	0.997385	1	11676	95486	0.12403	5.3767e-08	A2_Trans	INTERGENIC_VARIANT	AFR
530.12	Ulcer of esophagus	digestive	rs75505823	LRP1	12	57540956	G	T	T	0.948926	0.541337	0.328432	2.7417	0.922852	0.997385	1	498	115939	-0.20852	3.0745e-06	A2_Trans	CODING_TRANSCRIPT_INTRON_VARIANT	AFR
079	Viral infection	infectious diseases	rs11234800	ME3	11	86479407	G	C	C	1.01025	0.105307	0.821846	1.24184	0.922862	0.997385	1	6795	108161	-0.077173	3.0702e-06	B2_trans	INTERGENIC_VARIANT	AFR
333.1	Essential tremor	neurological	rs7605877	FOXI3	2	88559025	T	C	C	1.00398	0.040982	0.926487	1.08795	0.922873	0.997385	1	1032	114325	-0.071053	3.3369e-06	B2_trans	INTERGENIC_VARIANT	AFR
681.1	Cellulitis and abscess of fingers/toes	dermatologic	rs13050728	IFNAR2	21	34615210	T	C	C	1.00343	0.0353869	0.936195	1.0755	0.922876	0.997385	1	4476	109690	-0.10657	4.0686e-21	B2_trans,A2_Trans	CODING_TRANSCRIPT_INTRON_VARIANT	AFR
389.4	Tinnitus	sense organs	rs13179014	SPEF2	5	35693227	A	C	C	1.0019	0.019601	0.964139	1.04114	0.922886	0.997385	1	11241	94362	-0.061249	6.1057e-07	B2_trans	CODING_TRANSCRIPT_INTRON_VARIANT	AFR
496	Chronic airway obstruction	respiratory	rs8080583	KANSL1	17	44162597	C	A	A	0.998752	0.0129025	0.973812	1.02433	0.922889	0.997385	1	8711	89005	-0.12662	2.0785e-08	A2_Trans	CODING_TRANSCRIPT_INTRON_VARIANT	AFR
131	Protozoan infection	infectious diseases	rs732990	CIB4	2	26842146	C	G	G	1.0062	0.0638846	0.887783	1.14042	0.922891	0.997385	1	1974	114042	0.056389	5.6358e-07	B2_trans	CODING_TRANSCRIPT_INTRON_VARIANT	AFR
296.2	Depression	mental disorders	rs4830964	.	23	15515319	C	G	G	0.999179	0.00848554	0.982699	1.01594	0.922902	0.997385	1	8221	50332	0.046578	2.9701e-06	B2_trans	SEQUENCE_VARIANT	AFR
337.1	Peripheral autonomic neuropathy	neurological	rs12660421	FOXP4-AS1	6	41488378	G	A	A	0.993986	0.0623449	0.879655	1.12318	0.922922	0.997385	1	3497	110982	0.35506	1.1424e-09	A2_Trans	DOWNSTREAM_GENE_VARIANT	AFR
698	Pruritus and related conditions	dermatologic	rs9497053	UTRN	6	145026256	G	A	A	1.00226	0.0233322	0.957458	1.04916	0.922937	0.997385	1	7416	104960	-0.064841	1.0064e-06	B2_trans	CODING_TRANSCRIPT_INTRON_VARIANT	AFR
149.4	Cancer of larynx	neoplasms	rs8080583	KANSL1	17	44162597	C	A	A	1.00699	0.0719611	0.87452	1.15952	0.922938	0.997385	1	209	115992	-0.12662	2.0785e-08	A2_Trans	CODING_TRANSCRIPT_INTRON_VARIANT	AFR
842	Other sprains and strains	injuries & poisonings	rs7960611	CLEC1A	12	10230416	G	A	A	0.99556	0.0460018	0.909726	1.08949	0.922944	0.997385	1	5665	109584	-0.1584	3.3086e-07	A2_Trans	CODING_TRANSCRIPT_INTRON_VARIANT	AFR
575	Other biliary tract disease	digestive	rs35508621	LZTFL1	3	45880481	T	C	C	0.986769	0.137729	0.753321	1.29256	0.922958	0.997385	1	3020	111496	0.38931	6.0917e-89	B2_trans	CODING_TRANSCRIPT_INTRON_VARIANT	AFR
960	Poisoning by antibiotics	injuries & poisonings	rs9896243	NSF	17	44826056	C	G	G	1.00856	0.0882048	0.848444	1.1989	0.922981	0.997385	1	1588	114457	-0.13155	3.2234e-08	A2_Trans	CODING_TRANSCRIPT_INTRON_VARIANT	AFR
287.3	Thrombocytopenia	hematopoietic	rs2924480	ELF5	11	34529831	T	C	C	1.0031	0.0319805	0.942151	1.06798	0.922995	0.997385	1	3056	109893	-0.11648	2.817e-07	A2_Trans	CODING_TRANSCRIPT_INTRON_VARIANT	AFR
411.8	Other chronic ischemic heart disease, unspecified	circulatory system	rs1405655	NR1H2	19	50882619	T	C	C	1.00151	0.015623	0.971309	1.03265	0.923012	0.997385	1	4940	101335	0.075181	1.1208e-11	B2_trans,A2_Trans	CODING_TRANSCRIPT_INTRON_VARIANT	AFR
276.5	Hypovolemia	endocrine/metabolic	rs1250993	LOC101929525	10	81399565	C	G	G	0.997842	0.022355	0.955066	1.04253	0.92302	0.997385	1	10032	100173	0.12403	5.3767e-08	A2_Trans	INTERGENIC_VARIANT	AFR
070.3	Viral hepatitis C	infectious diseases	rs12259804	PLEKHS1	10	115573378	T	C	C	0.992146	0.0816059	0.845498	1.16423	0.923026	0.997385	1	1247	102867	-0.27547	4.8674e-08	A2_Trans	INTERGENIC_VARIANT	AFR
450	Noninfectious disorders of lymphatic channels	circulatory system	rs77534576	DLX4	17	47940666	C	T	T	1.03013	0.307211	0.564148	1.881	0.923028	0.997385	1	1126	114474	0.20794	1.7585e-10	B2_trans	INTERGENIC_VARIANT	AFR
427.42	Cardiac arrest	circulatory system	rs67579710	THBS3	1	155173527	G	A	A	1.00697	0.071871	0.874659	1.15929	0.923031	0.997385	1	765	115368	-0.10348	1.0252e-09	B2_trans	CODING_TRANSCRIPT_INTRON_VARIANT	AFR
369.2	Eye infection, viral	sense organs	rs117169628	SLC22A31	16	89262657	G	A	A	0.984203	0.164805	0.712528	1.35946	0.923031	0.997385	1	1492	114366	0.081201	5.77e-07	B2_trans	SYNONYMOUS_VARIANT	AFR
535.1	Acute gastritis	digestive	rs10774679	OAS3	12	113374748	C	T	T	0.994383	0.0582976	0.887015	1.11475	0.923033	0.997385	1	3123	112861	0.075824	4.6954e-12	B2_trans	UPSTREAM_GENE_VARIANT	AFR
090	Sexually transmitted infections (not HIV or hepatitis)	infectious diseases	rs2277732	DPP9	19	4723670	C	A	A	1.00371	0.038278	0.931159	1.0819	0.923033	0.997385	1	4621	108422	0.11697	6.1912e-22	B2_trans,A2_Trans	FIVE_PRIME_UTR_INTRON_VARIANT	AFR
362	Other retinal disorders	sense organs	rs61667602	CRHR1	17	43785349	T	C	C	0.997999	0.0207401	0.958244	1.0394	0.923049	0.997385	1	10636	87061	-0.093554	9.1279e-12	B2_trans	FIVE_PRIME_UTR_INTRON_VARIANT	AFR
747	Cardiac and circulatory congenital anomalies	congenital anomalies	rs732990	CIB4	2	26842146	C	G	G	1.00546	0.0564168	0.900211	1.12302	0.923064	0.997385	1	1521	114330	0.056389	5.6358e-07	B2_trans	CODING_TRANSCRIPT_INTRON_VARIANT	AFR
149.4	Cancer of larynx	neoplasms	rs67579710	THBS3	1	155173527	G	A	A	1.00746	0.077016	0.866308	1.17161	0.923103	0.997385	1	209	115992	-0.10348	1.0252e-09	B2_trans	CODING_TRANSCRIPT_INTRON_VARIANT	AFR
564.9	Personal history of diseases of digestive system	digestive	rs111837807	CCHCR1	6	31121232	T	C	C	0.984928	0.15733	0.723577	1.34068	0.923103	0.997385	1	1827	114424	0.20363	2.152e-11	A2_Trans,B2_trans	CODING_TRANSCRIPT_INTRON_VARIANT	AFR
337	Disorders of the autonomic nervous system	neurological	rs10129899	LINC00637	14	104330432	C	A	A	0.995883	0.0427573	0.915826	1.08294	0.923128	0.997385	1	3761	110517	-0.057002	2.1916e-06	B2_trans	INTERGENIC_VARIANT	AFR
574.2	Calculus of bile duct	digestive	rs9497053	UTRN	6	145026256	G	A	A	1.0069	0.0712281	0.8757	1.15775	0.92313	0.997385	1	560	115670	-0.064841	1.0064e-06	B2_trans	CODING_TRANSCRIPT_INTRON_VARIANT	AFR
198.5	Secondary malignancy of brain/spine	neoplasms	rs61667602	CRHR1	17	43785349	T	C	C	0.987715	0.128144	0.768342	1.26972	0.923151	0.997385	1	147	116135	-0.093554	9.1279e-12	B2_trans	FIVE_PRIME_UTR_INTRON_VARIANT	AFR
750.2	Lower gastrointestinal congenital anomalies	congenital anomalies	rs1250993	LOC101929525	10	81399565	C	G	G	1.01103	0.113676	0.809098	1.26335	0.923156	0.997385	1	840	115599	0.12403	5.3767e-08	A2_Trans	INTERGENIC_VARIANT	AFR
355	Complex regional/central pain syndrome	neurological	rs7960611	CLEC1A	12	10230416	G	A	A	0.992484	0.0782176	0.851422	1.15692	0.923164	0.997385	1	804	115377	-0.1584	3.3086e-07	A2_Trans	CODING_TRANSCRIPT_INTRON_VARIANT	AFR
429.2	Abnormal function study of cardiovascular system	circulatory system	rs7960611	CLEC1A	12	10230416	G	A	A	0.995184	0.0500676	0.902165	1.09779	0.92319	0.997385	1	3579	111890	-0.1584	3.3086e-07	A2_Trans	CODING_TRANSCRIPT_INTRON_VARIANT	AFR
428.2	Heart failure NOS	circulatory system	rs9577395	ATP11A	13	113534984	C	G	G	1.00774	0.0799884	0.861515	1.17879	0.923192	0.997385	1	1825	113608	0.064829	8.6068e-07	B2_trans,A2_Trans	CODING_TRANSCRIPT_INTRON_VARIANT	AFR
288.3	Eosinophilia	hematopoietic	rs67579710	THBS3	1	155173527	G	A	A	0.990282	0.101324	0.811917	1.20783	0.923218	0.997385	1	408	115992	-0.10348	1.0252e-09	B2_trans	CODING_TRANSCRIPT_INTRON_VARIANT	AFR
964	Poisoning by agents primarily affecting blood constituents	injuries & poisonings	rs2277732	DPP9	19	4723670	C	A	A	0.986132	0.14493	0.742285	1.31008	0.923235	0.997385	1	692	115737	0.11697	6.1912e-22	B2_trans,A2_Trans	FIVE_PRIME_UTR_INTRON_VARIANT	AFR
793	NA	NA	rs10774671	OAS1	12	113357193	G	A	A	1.0059	0.0610109	0.892525	1.13367	0.923244	0.997385	1	2640	113470	0.12569	3.6032e-11	A2_Trans	SPLICE_ACCEPTOR_VARIANT	AFR
379.4	Anomalies of pupillary function	sense organs	rs60869999	MYO1C	17	1390948	A	T	T	1.01125	0.116123	0.805406	1.2697	0.923249	0.997385	1	667	115644	0.059541	2.9039e-06	B2_trans	CODING_TRANSCRIPT_INTRON_VARIANT	AFR
362.2	Degeneration of macula and posterior pole of retina	sense organs	rs77534576	DLX4	17	47940666	C	T	T	0.987205	0.133676	0.759665	1.2829	0.923258	0.997385	1	4838	105322	0.20794	1.7585e-10	B2_trans	INTERGENIC_VARIANT	AFR
149.4	Cancer of larynx	neoplasms	rs10129899	LINC00637	14	104330432	C	A	A	1.0092	0.0950966	0.837591	1.21597	0.923261	0.997385	1	209	115992	-0.057002	2.1916e-06	B2_trans	INTERGENIC_VARIANT	AFR
369.5	Conjunctivitis, infectious	sense organs	rs2277732	DPP9	19	4723670	C	A	A	1.00351	0.036331	0.934533	1.07757	0.923264	0.997385	1	8459	104246	0.11697	6.1912e-22	B2_trans,A2_Trans	FIVE_PRIME_UTR_INTRON_VARIANT	AFR
571	Chronic liver disease and cirrhosis	digestive	rs35508621	LZTFL1	3	45880481	T	C	C	1.00716	0.0740645	0.871072	1.16451	0.923279	0.997385	1	4974	103890	0.38931	6.0917e-89	B2_trans	CODING_TRANSCRIPT_INTRON_VARIANT	AFR
753	Congenital anomalies of the eye	congenital anomalies	rs7089827	TFAM	10	60157611	C	T	T	0.992365	0.0796011	0.849014	1.15992	0.923299	0.997385	1	1053	115213	-0.14471	2.0338e-06	A2_Trans	THREE_PRIME_UTR_EXON_VARIANT	AFR
572	Ascites (non malignant)	digestive	rs8080583	KANSL1	17	44162597	C	A	A	1.00505	0.0523183	0.907097	1.11358	0.923314	0.997385	1	1153	114624	-0.12662	2.0785e-08	A2_Trans	CODING_TRANSCRIPT_INTRON_VARIANT	AFR
502	Postinflammatory pulmonary fibrosis	respiratory	rs72655853	SBSPON	8	73985608	A	G	G	1.01851	0.190558	0.70107	1.47968	0.923335	0.997385	1	1291	114487	0.22523	8.3915e-07	A2_Trans	CODING_TRANSCRIPT_INTRON_VARIANT	AFR
798	Malaise and fatigue	symptoms	rs1250993	LOC101929525	10	81399565	C	G	G	1.00151	0.015635	0.971281	1.03267	0.92334	0.997385	1	14733	87215	0.12403	5.3767e-08	A2_Trans	INTERGENIC_VARIANT	AFR
285.21	Anemia in chronic kidney disease	hematopoietic	rs11234800	ME3	11	86479407	G	C	C	1.00674	0.069836	0.877958	1.15442	0.923347	0.997385	1	1878	110542	-0.077173	3.0702e-06	B2_trans	INTERGENIC_VARIANT	AFR
250.24	Type 2 diabetes with neurological manifestations	endocrine/metabolic	rs1405655	NR1H2	19	50882619	T	C	C	0.998714	0.0133769	0.97287	1.02524	0.923349	0.997385	1	5559	96492	0.075181	1.1208e-11	B2_trans,A2_Trans	CODING_TRANSCRIPT_INTRON_VARIANT	AFR
613.9	Breast disorder NOS	genitourinary	rs7089827	TFAM	10	60157611	C	T	T	0.992228	0.0810985	0.846409	1.16317	0.923351	0.997385	1	933	115344	-0.14471	2.0338e-06	A2_Trans	THREE_PRIME_UTR_EXON_VARIANT	AFR
356	Hereditary and idiopathic peripheral neuropathy	neurological	rs1878527	ANKRD30BL	2	133056313	T	C	C	1.00218	0.0226271	0.958705	1.04762	0.923365	0.997385	1	7690	101849	-0.077457	2.0215e-06	B2_trans	INTERGENIC_VARIANT	AFR
302.1	Decreased libido	mental disorders	rs915823	TMPRSS2	21	42851454	A	C	C	1.00855	0.0885077	0.847929	1.1996	0.923365	0.997385	1	1249	114862	-0.066039	1.6687e-06	B2_trans	CODING_TRANSCRIPT_INTRON_VARIANT	AFR
711.1	Pyogenic arthritis	musculoskeletal	rs7579014	BCL11A	2	60707894	G	A	A	1.00641	0.0664031	0.883591	1.14629	0.923375	0.997385	1	679	115451	-0.05629	1.2614e-06	B2_trans	CODING_TRANSCRIPT_INTRON_VARIANT	AFR
952	Spinal cord injury without evidence of spinal bone injury	injuries & poisonings	rs766826	ELF5	11	34528766	C	T	T	0.992637	0.0768416	0.853852	1.15398	0.923377	0.997385	1	491	115616	-0.082134	1.155e-11	B2_trans	CODING_TRANSCRIPT_INTRON_VARIANT	AFR
338	Pain	neurological	rs13179014	SPEF2	5	35693227	A	C	C	1.00149	0.0154697	0.971579	1.03232	0.923378	0.997385	1	16793	79496	-0.061249	6.1057e-07	B2_trans	CODING_TRANSCRIPT_INTRON_VARIANT	AFR
686.1	Carbuncle and furuncle	dermatologic	rs147812915	KAT7	17	47858295	C	T	T	1.01753	0.180729	0.714023	1.45006	0.923384	0.997385	1	4710	109935	0.23438	1.0943e-07	A2_Trans	INTERGENIC_VARIANT	AFR
686.4	Pyogenic granuloma	dermatologic	rs9501257	HLA-DPB1	6	33055355	A	G	G	1.00866	0.0897416	0.845977	1.20264	0.923411	0.997385	1	524	115887	0.17269	4.1339e-08	A2_Trans	THREE_PRIME_UTR_EXON_VARIANT	AFR
736.2	Acquired deformities of finger	musculoskeletal	rs1405655	NR1H2	19	50882619	T	C	C	1.00614	0.0636724	0.888095	1.13987	0.923432	0.997385	1	676	115452	0.075181	1.1208e-11	B2_trans,A2_Trans	CODING_TRANSCRIPT_INTRON_VARIANT	AFR
427.4	Cardiac arrest and ventricular fibrillation	circulatory system	rs732990	CIB4	2	26842146	C	G	G	0.994433	0.0580968	0.887409	1.11437	0.923455	0.997385	1	996	114901	0.056389	5.6358e-07	B2_trans	CODING_TRANSCRIPT_INTRON_VARIANT	AFR
193	Thyroid cancer	neoplasms	rs1878527	ANKRD30BL	2	133056313	T	C	C	0.991466	0.089226	0.832393	1.18094	0.923473	0.997385	1	157	116090	-0.077457	2.0215e-06	B2_trans	INTERGENIC_VARIANT	AFR
244.2	Acquired hypothyroidism	endocrine/metabolic	rs10129899	LINC00637	14	104330432	C	A	A	1.00829	0.085896	0.852057	1.19316	0.923475	0.997385	1	803	115283	-0.057002	2.1916e-06	B2_trans	INTERGENIC_VARIANT	AFR
526.41	Temporomandibular joint disorder, unspecified	digestive	rs10129899	LINC00637	14	104330432	C	A	A	0.994379	0.0586838	0.88634	1.11559	0.923481	0.997385	1	2381	113029	-0.057002	2.1916e-06	B2_trans	INTERGENIC_VARIANT	AFR
626	Disorders of menstruation and other abnormal bleeding from female genital tract	genitourinary	rs1878527	ANKRD30BL	2	133056313	T	C	C	0.996708	0.0343381	0.931835	1.0661	0.923496	0.997385	1	1797	109350	-0.077457	2.0215e-06	B2_trans	INTERGENIC_VARIANT	AFR
278	Overweight, obesity and other hyperalimentation	endocrine/metabolic	rs10774679	OAS3	12	113374748	C	T	T	1.00092	0.00954484	0.982366	1.01982	0.923502	0.997385	1	10215	50893	0.075824	4.6954e-12	B2_trans	UPSTREAM_GENE_VARIANT	AFR
722.1	Displacement of intervertebral disc	musculoskeletal	rs467843	TRAPPC13	5	64945715	A	G	G	0.997915	0.0217343	0.956298	1.04134	0.923506	0.997385	1	5468	106227	-0.089724	1.7259e-06	A2_Trans	CODING_TRANSCRIPT_INTRON_VARIANT	AFR
255.2	Adrenal hypofunction	endocrine/metabolic	rs7089827	TFAM	10	60157611	C	T	T	0.992125	0.0823403	0.844264	1.16588	0.923507	0.997385	1	399	115895	-0.14471	2.0338e-06	A2_Trans	THREE_PRIME_UTR_EXON_VARIANT	AFR
530.14	Reflux esophagitis	digestive	rs3746539	PTPRT	20	40702071	G	A	A	1.00335	0.0348637	0.937082	1.07431	0.923508	0.997385	1	3835	110083	0.05405	1.7723e-06	B2_trans	THREE_PRIME_UTR_EXON_VARIANT	AFR
520.1	Hereditary disturbances in tooth structure	digestive	rs1250993	LOC101929525	10	81399565	C	G	G	0.99202	0.0834467	0.842346	1.16829	0.923514	0.997385	1	1770	114473	0.12403	5.3767e-08	A2_Trans	INTERGENIC_VARIANT	AFR
573.6	Nonspecific elevation of levels of transaminase or lactic acid dehydrogenase [LDH]	digestive	rs111837807	CCHCR1	6	31121232	T	C	C	0.991684	0.0870178	0.836188	1.1761	0.92355	0.997385	1	3443	111827	0.20363	2.152e-11	A2_Trans,B2_trans	CODING_TRANSCRIPT_INTRON_VARIANT	AFR
750	Digestive congenital anomalies	congenital anomalies	rs111783124	LOC101928126	21	35362848	G	A	A	0.978932	0.221961	0.633605	1.51247	0.923576	0.997385	1	1451	114823	0.13532	2.1558e-07	A2_Trans	INTERGENIC_VARIANT	AFR
379.9	Pain, swelling or discharge of eye	sense organs	rs77534576	DLX4	17	47940666	C	T	T	1.02311	0.238191	0.641467	1.63182	0.923578	0.997385	1	6260	108529	0.20794	1.7585e-10	B2_trans	INTERGENIC_VARIANT	AFR
452	Other venous embolism and thrombosis	circulatory system	rs12259804	PLEKHS1	10	115573378	T	C	C	1.01027	0.106563	0.819846	1.24493	0.923588	0.997385	1	3194	106775	-0.27547	4.8674e-08	A2_Trans	INTERGENIC_VARIANT	AFR
952	Spinal cord injury without evidence of spinal bone injury	injuries & poisonings	rs11702230	LOC101928126	21	35377591	C	T	T	1.01932	0.199566	0.68935	1.50724	0.923608	0.997385	1	491	115616	0.099731	3.223e-09	B2_trans	INTERGENIC_VARIANT	AFR
270.32	Paraproteinemia	endocrine/metabolic	rs67579710	THBS3	1	155173527	G	A	A	1.00384	0.0399964	0.928155	1.0857	0.923616	0.997385	1	474	114433	-0.10348	1.0252e-09	B2_trans	CODING_TRANSCRIPT_INTRON_VARIANT	AFR
346.1	Nonspecific abnormal findings on radiological and other examination of skull and head	neurological	rs9896243	NSF	17	44826056	C	G	G	1.01291	0.133843	0.779193	1.31674	0.923632	0.997385	1	1435	114966	-0.13155	3.2234e-08	A2_Trans	CODING_TRANSCRIPT_INTRON_VARIANT	AFR
340	Migraine	neurological	rs6869036	MGAT1	5	180223327	C	T	T	0.995849	0.0434027	0.914638	1.08427	0.923655	0.997385	1	4371	101730	0.25536	1.7578e-06	A2_Trans	FIVE_PRIME_UTR_INTRON_VARIANT	AFR
574.2	Calculus of bile duct	digestive	rs62200027	CASC20	20	6469515	G	A	A	1.00995	0.103267	0.824892	1.23651	0.923655	0.997385	1	560	115670	-0.053006	3.3456e-06	B2_trans,A2_Trans	NON_CODING_TRANSCRIPT_INTRON_VARIANT	AFR
613.8	Other specified disorders of breast	genitourinary	rs35705950	MUC5B	11	1241221	G	T	T	0.977245	0.24022	0.610278	1.56487	0.923662	0.997385	1	1177	115022	-0.11177	1.2224e-08	B2_trans,A2_Trans	UPSTREAM_GENE_VARIANT	AFR
594.2	Calculus of lower urinary tract	genitourinary	rs467843	TRAPPC13	5	64945715	A	G	G	1.00732	0.0760949	0.86775	1.16933	0.923663	0.997385	1	429	115854	-0.089724	1.7259e-06	A2_Trans	CODING_TRANSCRIPT_INTRON_VARIANT	AFR
041	Bacterial infection NOS	infectious diseases	rs12809318	FBRSL1	12	133140840	T	C	C	1.00181	0.0189086	0.965366	1.03964	0.923663	0.997385	1	9245	98884	-0.062781	9.5289e-09	B2_trans	CODING_TRANSCRIPT_INTRON_VARIANT	AFR
285.1	Acute posthemorrhagic anemia	hematopoietic	rs67579710	THBS3	1	155173527	G	A	A	0.995917	0.042699	0.915963	1.08285	0.923667	0.997385	1	3214	111907	-0.10348	1.0252e-09	B2_trans	CODING_TRANSCRIPT_INTRON_VARIANT	AFR
292.2	Mild cognitive impairment	mental disorders	rs76073397	MIR548H2	16	11386452	T	C	C	1.01	0.103822	0.824037	1.23792	0.923671	0.997385	1	2573	110680	0.14454	9.6663e-07	A2_Trans,B2_trans	INTERGENIC_VARIANT	AFR
285.1	Acute posthemorrhagic anemia	hematopoietic	rs766826	ELF5	11	34528766	C	T	T	0.995543	0.04663	0.908591	1.09082	0.923679	0.997385	1	3214	111907	-0.082134	1.155e-11	B2_trans	CODING_TRANSCRIPT_INTRON_VARIANT	AFR
395.1	Nonrheumatic mitral valve disorders	circulatory system	rs10086829	COL14A1	8	121149129	G	A	A	1.00421	0.0438692	0.921475	1.09438	0.923689	0.997385	1	3487	110802	-0.097352	3.8599e-06	A2_Trans	FIVE_PRIME_UTR_INTRON_VARIANT	AFR
724	Other and unspecified disorders of back	musculoskeletal	rs12809318	FBRSL1	12	133140840	T	C	C	0.997381	0.027374	0.94528	1.05235	0.92369	0.997385	1	6252	106556	-0.062781	9.5289e-09	B2_trans	CODING_TRANSCRIPT_INTRON_VARIANT	AFR
204.2	Myeloid leukemia	neoplasms	rs60305836	CDH8	16	61709381	A	C	C	0.988056	0.125446	0.772683	1.26346	0.92369	0.997385	1	127	116342	0.086719	1.1846e-06	B2_trans	CODING_TRANSCRIPT_INTRON_VARIANT	AFR
619.2	Disorders of uterus, NEC	genitourinary	rs9367106	LOC100505711	6	41483390	G	C	C	1.0083	0.0863414	0.851329	1.19422	0.923699	0.997385	1	1162	114418	0.20225	3.4038e-11	B2_trans	INTERGENIC_VARIANT	AFR
261.2	Vitamin B-complex deficiencies	endocrine/metabolic	rs10086829	COL14A1	8	121149129	G	A	A	0.996789	0.0335797	0.933298	1.0646	0.923707	0.997385	1	2888	109680	-0.097352	3.8599e-06	A2_Trans	FIVE_PRIME_UTR_INTRON_VARIANT	AFR
276	Disorders of fluid, electrolyte, and acid-base balance	endocrine/metabolic	rs9367106	LOC100505711	6	41483390	G	C	C	0.998005	0.0208569	0.95803	1.03965	0.923719	0.997385	1	13812	80617	0.20225	3.4038e-11	B2_trans	INTERGENIC_VARIANT	AFR
327.4	Insomnia	neurological	rs3746539	PTPRT	20	40702071	G	A	A	1.00135	0.014044	0.974158	1.02929	0.923737	0.997385	1	13165	82195	0.05405	1.7723e-06	B2_trans	THREE_PRIME_UTR_EXON_VARIANT	AFR
394.1	Mitral valve stenosis and aortic valve stenosis	circulatory system	rs1250993	LOC101929525	10	81399565	C	G	G	0.989623	0.108981	0.799292	1.22528	0.923747	0.997385	1	771	115647	0.12403	5.3767e-08	A2_Trans	INTERGENIC_VARIANT	AFR
287.31	Primary thrombocytopenia	hematopoietic	rs60305836	CDH8	16	61709381	A	C	C	1.00962	0.100046	0.829849	1.22834	0.923748	0.997385	1	272	116086	0.086719	1.1846e-06	B2_trans	CODING_TRANSCRIPT_INTRON_VARIANT	AFR
594.2	Calculus of lower urinary tract	genitourinary	rs76073397	MIR548H2	16	11386452	T	C	C	1.02847	0.293373	0.578725	1.82773	0.923766	0.997385	1	429	115854	0.14454	9.6663e-07	A2_Trans,B2_trans	INTERGENIC_VARIANT	AFR
218.1	Uterine leiomyoma	neoplasms	rs67959919	LZTFL1	3	45871908	G	A	A	1.013	0.134976	0.777529	1.31978	0.923778	0.997385	1	1147	112295	0.59355	1.6043e-80	A2_Trans	CODING_TRANSCRIPT_INTRON_VARIANT	AFR
145	Cancer of mouth	neoplasms	rs35705950	MUC5B	11	1241221	G	T	T	0.982615	0.18331	0.68604	1.4074	0.923779	0.997385	1	517	115460	-0.11177	1.2224e-08	B2_trans,A2_Trans	UPSTREAM_GENE_VARIANT	AFR
227	Benign neoplasm of other endocrine glands and related structures	neoplasms	rs62200027	CASC20	20	6469515	G	A	A	0.995268	0.0495853	0.903094	1.09685	0.92379	0.997385	1	986	113693	-0.053006	3.3456e-06	B2_trans,A2_Trans	NON_CODING_TRANSCRIPT_INTRON_VARIANT	AFR
561.1	NA	NA	rs117169628	SLC22A31	16	89262657	G	A	A	0.99523	0.0499857	0.902351	1.09767	0.923794	0.997385	1	11676	95486	0.081201	5.77e-07	B2_trans	SYNONYMOUS_VARIANT	AFR
743.4	Stress fracture	musculoskeletal	rs1250993	LOC101929525	10	81399565	C	G	G	0.989119	0.114415	0.790421	1.23777	0.923824	0.997406	1	498	115944	0.12403	5.3767e-08	A2_Trans	INTERGENIC_VARIANT	AFR
949	Allergies, other	injuries & poisonings	rs6869036	MGAT1	5	180223327	C	T	T	0.993801	0.0650502	0.87484	1.12894	0.923845	0.997406	1	6885	105821	0.25536	1.7578e-06	A2_Trans	FIVE_PRIME_UTR_INTRON_VARIANT	AFR
389.2	Conductive hearing loss	sense organs	rs62200027	CASC20	20	6469515	G	A	A	1.00676	0.0704984	0.876836	1.15594	0.923846	0.997406	1	1334	114387	-0.053006	3.3456e-06	B2_trans,A2_Trans	NON_CODING_TRANSCRIPT_INTRON_VARIANT	AFR
596.5	Functional disorders of bladder	genitourinary	rs5023077	FBRSL1	12	133141973	T	C	C	1.00293	0.0306711	0.94442	1.06507	0.923892	0.997435	1	2744	110388	-0.090901	1.5172e-06	A2_Trans	CODING_TRANSCRIPT_INTRON_VARIANT	AFR
803.2	Fracture of radius and ulna	injuries & poisonings	rs2924480	ELF5	11	34529831	T	C	C	1.00518	0.0540333	0.904167	1.11747	0.923895	0.997435	1	595	114814	-0.11648	2.817e-07	A2_Trans	CODING_TRANSCRIPT_INTRON_VARIANT	AFR
242.1	Graves' disease	endocrine/metabolic	rs7579014	BCL11A	2	60707894	G	A	A	1.0049	0.0511477	0.909042	1.11086	0.923932	0.997441	1	392	115359	-0.05629	1.2614e-06	B2_trans	CODING_TRANSCRIPT_INTRON_VARIANT	AFR
350.1	Abnormal involuntary movements	neurological	rs34488998	NKAIN3	8	63408372	G	A	A	1.0149	0.154895	0.749162	1.3749	0.923935	0.997441	1	4677	109041	0.1355	3.4644e-06	B2_trans	CODING_TRANSCRIPT_INTRON_VARIANT	AFR
440.2	Atherosclerosis of the extremities	circulatory system	rs147812915	KAT7	17	47858295	C	T	T	0.987336	0.133542	0.759966	1.28273	0.923965	0.997441	1	3339	109494	0.23438	1.0943e-07	A2_Trans	INTERGENIC_VARIANT	AFR
053	Herpes zoster	infectious diseases	rs13050728	IFNAR2	21	34615210	T	C	C	1.00356	0.0372448	0.932912	1.07956	0.923971	0.997441	1	3168	111239	-0.10657	4.0686e-21	B2_trans,A2_Trans	CODING_TRANSCRIPT_INTRON_VARIANT	AFR
871.3	Open wound of foot except toe(s) alone	injuries & poisonings	rs35705950	MUC5B	11	1241221	G	T	T	0.98524	0.155833	0.725933	1.33717	0.923981	0.997441	1	1810	113873	-0.11177	1.2224e-08	B2_trans,A2_Trans	UPSTREAM_GENE_VARIANT	AFR
577.1	Acute pancreatitis	digestive	rs6869036	MGAT1	5	180223327	C	T	T	1.00723	0.0754922	0.868698	1.16785	0.923996	0.997441	1	1509	112299	0.25536	1.7578e-06	A2_Trans	FIVE_PRIME_UTR_INTRON_VARIANT	AFR
601	Inflammatory diseases of prostate	genitourinary	rs1878527	ANKRD30BL	2	133056313	T	C	C	0.997798	0.0231038	0.953623	1.04402	0.923999	0.997441	1	6854	102999	-0.077457	2.0215e-06	B2_trans	INTERGENIC_VARIANT	AFR
275.1	Disorders of iron metabolism	hematopoietic	rs9367106	LOC100505711	6	41483390	G	C	C	0.986778	0.139528	0.750677	1.29714	0.924001	0.997441	1	516	115776	0.20225	3.4038e-11	B2_trans	INTERGENIC_VARIANT	AFR
411.1	Unstable angina (intermediate coronary syndrome)	circulatory system	rs7605877	FOXI3	2	88559025	T	C	C	1.00261	0.0273451	0.950291	1.05781	0.924005	0.997441	1	3951	109709	-0.071053	3.3369e-06	B2_trans	INTERGENIC_VARIANT	AFR
626.1	Irregular menstrual cycle/bleeding	genitourinary	rs721917	SFTPD	10	81706324	A	G	G	0.997358	0.0277322	0.944595	1.05307	0.92401	0.997441	1	1856	110539	0.055247	2.0819e-07	B2_trans	SYNONYMOUS_VARIANT	AFR
280.2	Iron deficiency anemia secondary to blood loss (chronic)	hematopoietic	rs78313563	ESS2	22	19136365	G	A	A	1.01021	0.106556	0.819808	1.24484	0.924026	0.997444	1	2577	112344	0.40873	6.5914e-07	A2_Trans	UPSTREAM_GENE_VARIANT	AFR
451.2	Phlebitis and thrombophlebitis of lower extremities	circulatory system	rs13050728	IFNAR2	21	34615210	T	C	C	0.992006	0.0841789	0.841126	1.16995	0.924037	0.997444	1	951	115287	-0.10657	4.0686e-21	B2_trans,A2_Trans	CODING_TRANSCRIPT_INTRON_VARIANT	AFR
191.11	Cancer of brain	neoplasms	rs34488998	NKAIN3	8	63408372	G	A	A	1.05565	0.568008	0.34676	3.21372	0.924045	0.997444	1	248	116205	0.1355	3.4644e-06	B2_trans	CODING_TRANSCRIPT_INTRON_VARIANT	AFR
070.4	Chronic hepatitis	infectious diseases	rs147812915	KAT7	17	47858295	C	T	T	1.02385	0.247295	0.630578	1.66239	0.924067	0.997445	1	1483	114141	0.23438	1.0943e-07	A2_Trans	INTERGENIC_VARIANT	AFR
350.6	Disturbances of sensation of smell and taste	neurological	rs10129899	LINC00637	14	104330432	C	A	A	1.01016	0.106119	0.820472	1.24371	0.924075	0.997445	1	514	115767	-0.057002	2.1916e-06	B2_trans	INTERGENIC_VARIANT	AFR
585.4	Chronic kidney disease, Stage I or II	genitourinary	rs12809318	FBRSL1	12	133140840	T	C	C	1.00242	0.0253258	0.953874	1.05343	0.924079	0.997445	1	3957	108128	-0.062781	9.5289e-09	B2_trans	CODING_TRANSCRIPT_INTRON_VARIANT	AFR
301.1	Schizoid personality disorder	mental disorders	rs75505823	LRP1	12	57540956	G	T	T	0.958666	0.443085	0.402265	2.28466	0.924101	0.997452	1	434	115884	-0.20852	3.0745e-06	A2_Trans	CODING_TRANSCRIPT_INTRON_VARIANT	AFR
585.3	Chronic renal failure [CKD]	genitourinary	rs7089827	TFAM	10	60157611	C	T	T	0.998741	0.013227	0.973182	1.02497	0.924115	0.997452	1	5104	92243	-0.14471	2.0338e-06	A2_Trans	THREE_PRIME_UTR_EXON_VARIANT	AFR
586	Other disorders of the kidney and ureters	genitourinary	rs8080583	KANSL1	17	44162597	C	A	A	0.998276	0.0181147	0.963455	1.03436	0.924122	0.997452	1	8086	100315	-0.12662	2.0785e-08	A2_Trans	CODING_TRANSCRIPT_INTRON_VARIANT	AFR
227.1	Benign neoplasm of adrenal gland	neoplasms	rs10129899	LINC00637	14	104330432	C	A	A	1.00651	0.0681843	0.880605	1.15042	0.924139	0.997452	1	634	115095	-0.057002	2.1916e-06	B2_trans	INTERGENIC_VARIANT	AFR
526.5	Inflammatory conditions of jaw	digestive	rs3746539	PTPRT	20	40702071	G	A	A	1.01171	0.122257	0.796141	1.28564	0.924151	0.997452	1	999	115454	0.05405	1.7723e-06	B2_trans	THREE_PRIME_UTR_EXON_VARIANT	AFR
262	Mineral deficiency NEC	endocrine/metabolic	rs732990	CIB4	2	26842146	C	G	G	1.00614	0.0643329	0.886951	1.14135	0.924153	0.997452	1	1142	114899	0.056389	5.6358e-07	B2_trans	CODING_TRANSCRIPT_INTRON_VARIANT	AFR
191.1	Cancer of brain and nervous system	neoplasms	rs2284028	NCF4	22	37265172	A	C	C	0.990062	0.104924	0.80603	1.21611	0.924162	0.997452	1	338	116063	0.31271	4.1737e-06	A2_Trans	CODING_TRANSCRIPT_INTRON_VARIANT	AFR
564.8	NA	NA	rs72711165	TMEM65	8	125336564	T	C	C	0.990658	0.0986916	0.816427	1.20207	0.924233	0.997477	1	4454	110466	0.18279	6.0907e-07	B2_trans	CODING_TRANSCRIPT_INTRON_VARIANT	AFR
279	Disorders involving the immune mechanism	endocrine/metabolic	rs1453205	LOC101928196	2	19901073	C	T	T	0.992113	0.0832642	0.842726	1.16798	0.924236	0.997477	1	540	115811	0.096992	3.6368e-06	A2_Trans	INTERGENIC_VARIANT	AFR
804	Fracture of hand or wrist	injuries & poisonings	rs5023077	FBRSL1	12	133141973	T	C	C	1.00322	0.0338187	0.93888	1.07197	0.924237	0.997477	1	1910	111890	-0.090901	1.5172e-06	A2_Trans	CODING_TRANSCRIPT_INTRON_VARIANT	AFR
521.1	Dental caries	digestive	rs9577395	ATP11A	13	113534984	C	G	G	0.998252	0.0184015	0.96289	1.03491	0.924238	0.997477	1	9914	71372	0.064829	8.6068e-07	B2_trans,A2_Trans	CODING_TRANSCRIPT_INTRON_VARIANT	AFR
281.9	Deficiency anemias	hematopoietic	rs12259804	PLEKHS1	10	115573378	T	C	C	0.973427	0.283247	0.558731	1.69591	0.924247	0.997477	1	1883	113842	-0.27547	4.8674e-08	A2_Trans	INTERGENIC_VARIANT	AFR
588.2	Secondary hyperparathyroidism (of renal origin)	genitourinary	rs7089827	TFAM	10	60157611	C	T	T	1.0029	0.0304734	0.944755	1.06463	0.924251	0.997477	1	1055	112791	-0.14471	2.0338e-06	A2_Trans	THREE_PRIME_UTR_EXON_VARIANT	AFR
274.2	Crystal arthropathies	endocrine/metabolic	rs732990	CIB4	2	26842146	C	G	G	1.00602	0.0631645	0.888878	1.13861	0.924265	0.997481	1	801	115220	0.056389	5.6358e-07	B2_trans	CODING_TRANSCRIPT_INTRON_VARIANT	AFR
695.41	Cutaneous lupus erythematosus	dermatologic	rs78313563	ESS2	22	19136365	G	A	A	1.0178	0.185657	0.707342	1.46451	0.924305	0.997487	1	216	115897	0.40873	6.5914e-07	A2_Trans	UPSTREAM_GENE_VARIANT	AFR
348.9	Other conditions of brain, NOS	neurological	rs72655853	SBSPON	8	73985608	A	G	G	1.02117	0.220543	0.662785	1.57335	0.924311	0.997487	1	1647	114330	0.22523	8.3915e-07	A2_Trans	CODING_TRANSCRIPT_INTRON_VARIANT	AFR
743.4	Stress fracture	musculoskeletal	rs67959919	LZTFL1	3	45871908	G	A	A	0.96132	0.415246	0.426	2.16933	0.924315	0.997487	1	498	115944	0.59355	1.6043e-80	A2_Trans	CODING_TRANSCRIPT_INTRON_VARIANT	AFR
370.1	Corneal ulcer	sense organs	rs3746539	PTPRT	20	40702071	G	A	A	0.990981	0.0953707	0.822026	1.19466	0.924315	0.997487	1	270	116043	0.05405	1.7723e-06	B2_trans	THREE_PRIME_UTR_EXON_VARIANT	AFR
528.3	Cellulitis and abscess of oral soft tissues	digestive	rs7579014	BCL11A	2	60707894	G	A	A	1.00594	0.0623803	0.890173	1.13677	0.924343	0.997497	1	2290	113768	-0.05629	1.2614e-06	B2_trans	CODING_TRANSCRIPT_INTRON_VARIANT	AFR
963.1	Antineoplastic and immunosuppressive drugs causing adverse effects	injuries & poisonings	rs9268576	HLA-DRA	6	32395641	T	C	C	1.01139	0.119228	0.800625	1.27763	0.924355	0.997497	1	713	115587	0.095134	9.9752e-07	B2_trans	INTERGENIC_VARIANT	AFR
285	Other anemias	hematopoietic	rs11702230	LOC101928126	21	35377591	C	T	T	1.00325	0.0341681	0.938263	1.07274	0.924369	0.997497	1	11681	75511	0.099731	3.223e-09	B2_trans	INTERGENIC_VARIANT	AFR
711.1	Pyogenic arthritis	musculoskeletal	rs1878527	ANKRD30BL	2	133056313	T	C	C	1.00754	0.0791639	0.862734	1.17665	0.92442	0.997497	1	679	115451	-0.077457	2.0215e-06	B2_trans	INTERGENIC_VARIANT	AFR
704.2	Hirsutism	dermatologic	rs5023077	FBRSL1	12	133141973	T	C	C	0.991759	0.0872338	0.835897	1.17668	0.924426	0.997497	1	255	115972	-0.090901	1.5172e-06	A2_Trans	CODING_TRANSCRIPT_INTRON_VARIANT	AFR
280.1	Iron deficiency anemias, unspecified or not due to blood loss	hematopoietic	rs7605877	FOXI3	2	88559025	T	C	C	1.00138	0.0145577	0.973214	1.03037	0.924433	0.997497	1	6574	98200	-0.071053	3.3369e-06	B2_trans	INTERGENIC_VARIANT	AFR
580.12	Non-proliferative glomerulonephritis	genitourinary	rs76423999	SLC12A7	5	1098067	T	A	A	0.984928	0.160142	0.719599	1.34809	0.924446	0.997497	1	189	116103	0.18412	3.8813e-07	A2_Trans	CODING_TRANSCRIPT_INTRON_VARIANT	AFR
559	Ileostomy status	digestive	rs4830964	.	23	15515319	C	G	G	0.992571	0.0786425	0.850787	1.15798	0.92446	0.997497	1	93	116286	0.046578	2.9701e-06	B2_trans	SEQUENCE_VARIANT	AFR
327.31	Central/nonobstroctive sleep apnea	neurological	rs581342	LMNA	1	156095466	T	C	C	1.00427	0.0449794	0.919529	1.09683	0.924462	0.997497	1	1368	114217	0.090245	2.6355e-07	B2_trans	CODING_TRANSCRIPT_INTRON_VARIANT	AFR
224	Benign neoplasm of eye	neoplasms	rs9501257	HLA-DPB1	6	33055355	A	G	G	0.995866	0.0436947	0.91413	1.08491	0.924464	0.997497	1	1203	114348	0.17269	4.1339e-08	A2_Trans	THREE_PRIME_UTR_EXON_VARIANT	AFR
512.9	Other dyspnea	respiratory	rs1250993	LOC101929525	10	81399565	C	G	G	0.99856	0.0151954	0.969259	1.02875	0.924465	0.997497	1	16868	84280	0.12403	5.3767e-08	A2_Trans	INTERGENIC_VARIANT	AFR
318	Tobacco use disorder	mental disorders	rs10129899	LINC00637	14	104330432	C	A	A	0.998746	0.0132319	0.973178	1.02499	0.924465	0.997497	1	9797	63073	-0.057002	2.1916e-06	B2_trans	INTERGENIC_VARIANT	AFR
442.1	Aortic aneurysm	circulatory system	rs11085727	TYK2	19	10466123	C	T	T	0.995649	0.0460077	0.909796	1.0896	0.924484	0.997497	1	1577	112659	0.17253	2.3333e-18	A2_Trans,B2_trans	CODING_TRANSCRIPT_INTRON_VARIANT	AFR
610.1	Cystic mastopathy	genitourinary	rs12809318	FBRSL1	12	133140840	T	C	C	0.994715	0.055906	0.89148	1.10991	0.924486	0.997497	1	1262	114434	-0.062781	9.5289e-09	B2_trans	CODING_TRANSCRIPT_INTRON_VARIANT	AFR
750.2	Lower gastrointestinal congenital anomalies	congenital anomalies	rs72711165	TMEM65	8	125336564	T	C	C	1.02539	0.264591	0.610474	1.7223	0.924512	0.997497	1	840	115599	0.18279	6.0907e-07	B2_trans	CODING_TRANSCRIPT_INTRON_VARIANT	AFR
733.9	Chondromalacia	musculoskeletal	rs10774671	OAS1	12	113357193	G	A	A	1.00724	0.0761195	0.867639	1.1693	0.924512	0.997497	1	992	115319	0.12569	3.6032e-11	A2_Trans	SPLICE_ACCEPTOR_VARIANT	AFR
724.1	Disorders of sacrum	musculoskeletal	rs60305836	CDH8	16	61709381	A	C	C	1.00653	0.0687366	0.879668	1.15169	0.924536	0.997497	1	982	115021	0.086719	1.1846e-06	B2_trans	CODING_TRANSCRIPT_INTRON_VARIANT	AFR
574.2	Calculus of bile duct	digestive	rs4830964	.	23	15515319	C	G	G	0.993877	0.0648596	0.875234	1.1286	0.924563	0.997497	1	560	115670	0.046578	2.9701e-06	B2_trans	SEQUENCE_VARIANT	AFR
743.1	Osteoporosis	musculoskeletal	rs2924480	ELF5	11	34529831	T	C	C	1.00389	0.0410197	0.926341	1.08793	0.924567	0.997497	1	1557	112859	-0.11648	2.817e-07	A2_Trans	CODING_TRANSCRIPT_INTRON_VARIANT	AFR
457.3	Encounter for long-term (current) use of aspirin	circulatory system	rs77534576	DLX4	17	47940666	C	T	T	1.02611	0.272302	0.601743	1.74976	0.924578	0.997497	1	3171	112046	0.20794	1.7585e-10	B2_trans	INTERGENIC_VARIANT	AFR
579.2	Splenomegaly	digestive	rs9896243	NSF	17	44826056	C	G	G	1.01359	0.14259	0.76646	1.3404	0.924583	0.997497	1	417	116020	-0.13155	3.2234e-08	A2_Trans	CODING_TRANSCRIPT_INTRON_VARIANT	AFR
800.2	Fracture of unspecified part of femur	injuries & poisonings	rs9497053	UTRN	6	145026256	G	A	A	1.00674	0.0710196	0.875925	1.1571	0.924601	0.997497	1	323	115904	-0.064841	1.0064e-06	B2_trans	CODING_TRANSCRIPT_INTRON_VARIANT	AFR
695.4	Lupus (localized and systemic)	dermatologic	rs12259804	PLEKHS1	10	115573378	T	C	C	1.02727	0.28428	0.588442	1.79334	0.924609	0.997497	1	257	115485	-0.27547	4.8674e-08	A2_Trans	INTERGENIC_VARIANT	AFR
301	Personality disorders	mental disorders	rs11702230	LOC101928126	21	35377591	C	T	T	1.00579	0.0609788	0.892484	1.13347	0.924616	0.997497	1	3657	106608	0.099731	3.223e-09	B2_trans	INTERGENIC_VARIANT	AFR
471	Nasal polyps	respiratory	rs13179014	SPEF2	5	35693227	A	C	C	1.0064	0.0674737	0.881736	1.1487	0.924625	0.997497	1	806	115032	-0.061249	6.1057e-07	B2_trans	CODING_TRANSCRIPT_INTRON_VARIANT	AFR
173	Neoplasm of uncertain behavior of skin	neoplasms	rs9497053	UTRN	6	145026256	G	A	A	0.996368	0.0384587	0.924025	1.07438	0.924633	0.997497	1	5199	109936	-0.064841	1.0064e-06	B2_trans	CODING_TRANSCRIPT_INTRON_VARIANT	AFR
260	Protein-calorie malnutrition	endocrine/metabolic	rs13179014	SPEF2	5	35693227	A	C	C	0.997093	0.0307743	0.93873	1.05909	0.924636	0.997497	1	4096	108302	-0.061249	6.1057e-07	B2_trans	CODING_TRANSCRIPT_INTRON_VARIANT	AFR
286.8	Hypercoagulable state	hematopoietic	rs7579014	BCL11A	2	60707894	G	A	A	0.993547	0.068448	0.868811	1.13619	0.924651	0.997497	1	408	115753	-0.05629	1.2614e-06	B2_trans	CODING_TRANSCRIPT_INTRON_VARIANT	AFR
522.5	Periapical abscess	digestive	rs581342	LMNA	1	156095466	T	C	C	0.997079	0.0309281	0.938434	1.05939	0.924655	0.997497	1	6363	107984	0.090245	2.6355e-07	B2_trans	CODING_TRANSCRIPT_INTRON_VARIANT	AFR
041.4	E. coli	infectious diseases	rs467843	TRAPPC13	5	64945715	A	G	G	1.00539	0.0568084	0.899451	1.1238	0.924664	0.997497	1	1845	114127	-0.089724	1.7259e-06	A2_Trans	CODING_TRANSCRIPT_INTRON_VARIANT	AFR
070.4	Chronic hepatitis	infectious diseases	rs60305836	CDH8	16	61709381	A	C	C	0.994784	0.0553063	0.89259	1.10868	0.924667	0.997497	1	1483	114141	0.086719	1.1846e-06	B2_trans	CODING_TRANSCRIPT_INTRON_VARIANT	AFR
577.2	Chronic pancreatitis	digestive	rs3746539	PTPRT	20	40702071	G	A	A	0.995331	0.0495067	0.90329	1.09675	0.92468	0.997497	1	798	114523	0.05405	1.7723e-06	B2_trans	THREE_PRIME_UTR_EXON_VARIANT	AFR
286	Coagulation defects	hematopoietic	rs13179014	SPEF2	5	35693227	A	C	C	1.00375	0.0396496	0.928705	1.08487	0.924699	0.997497	1	2621	111584	-0.061249	6.1057e-07	B2_trans	CODING_TRANSCRIPT_INTRON_VARIANT	AFR
605	Erectile dysfunction [ED]	genitourinary	rs12809318	FBRSL1	12	133140840	T	C	C	1.00109	0.011541	0.978701	1.02399	0.924709	0.997497	1	9948	63471	-0.062781	9.5289e-09	B2_trans	CODING_TRANSCRIPT_INTRON_VARIANT	AFR
772.2	Spasm of muscle	symptoms	rs581342	LMNA	1	156095466	T	C	C	0.997762	0.0237141	0.952448	1.04523	0.924718	0.997497	1	8826	103812	0.090245	2.6355e-07	B2_trans	CODING_TRANSCRIPT_INTRON_VARIANT	AFR
1015	NA	NA	rs9896243	NSF	17	44826056	C	G	G	1.00272	0.0286983	0.947872	1.06073	0.92472	0.997497	1	9782	100518	-0.13155	3.2234e-08	A2_Trans	CODING_TRANSCRIPT_INTRON_VARIANT	AFR
687.2	NA	NA	rs60305836	CDH8	16	61709381	A	C	C	1.0031	0.0328132	0.940623	1.06974	0.924747	0.997497	1	8231	105426	0.086719	1.1846e-06	B2_trans	CODING_TRANSCRIPT_INTRON_VARIANT	AFR
722.6	Degeneration of intervertebral disc	musculoskeletal	rs13050728	IFNAR2	21	34615210	T	C	C	1.00144	0.0152027	0.972038	1.03173	0.924748	0.997497	1	10017	90868	-0.10657	4.0686e-21	B2_trans,A2_Trans	CODING_TRANSCRIPT_INTRON_VARIANT	AFR
610	Benign mammary dysplasias	genitourinary	rs2284028	NCF4	22	37265172	A	C	C	0.99579	0.044663	0.912327	1.08689	0.92475	0.997497	1	1653	113342	0.31271	4.1737e-06	A2_Trans	CODING_TRANSCRIPT_INTRON_VARIANT	AFR
591	Urinary tract infection	genitourinary	rs5023077	FBRSL1	12	133141973	T	C	C	0.9984	0.0169595	0.965759	1.03214	0.924778	0.997513	1	12557	90475	-0.090901	1.5172e-06	A2_Trans	CODING_TRANSCRIPT_INTRON_VARIANT	AFR
952	Spinal cord injury without evidence of spinal bone injury	injuries & poisonings	rs467843	TRAPPC13	5	64945715	A	G	G	1.00598	0.0632344	0.888722	1.13872	0.924823	0.997513	1	491	115616	-0.089724	1.7259e-06	A2_Trans	CODING_TRANSCRIPT_INTRON_VARIANT	AFR
735.21	Hammer toe (acquired)	musculoskeletal	rs13050728	IFNAR2	21	34615210	T	C	C	1.00203	0.0214723	0.960733	1.0451	0.924826	0.997513	1	3970	105464	-0.10657	4.0686e-21	B2_trans,A2_Trans	CODING_TRANSCRIPT_INTRON_VARIANT	AFR
595	Hydronephrosis	genitourinary	rs111783124	LOC101928126	21	35362848	G	A	A	0.988775	0.119642	0.782092	1.25008	0.924831	0.997513	1	1232	114096	0.13532	2.1558e-07	A2_Trans	INTERGENIC_VARIANT	AFR
281.1	Megaloblastic anemia	hematopoietic	rs8052423	SLC22A31	16	89269178	G	T	T	1.0032	0.0338624	0.93878	1.07204	0.924832	0.997513	1	2254	111544	0.13037	1.0019e-06	A2_Trans	UPSTREAM_GENE_VARIANT	AFR
149.1	Cancer of oropharynx	neoplasms	rs1878527	ANKRD30BL	2	133056313	T	C	C	1.01001	0.105577	0.821219	1.2422	0.924835	0.997513	1	160	116208	-0.077457	2.0215e-06	B2_trans	INTERGENIC_VARIANT	AFR
710.11	Acute osteomyelitis	musculoskeletal	rs55654108	PDCL3P4	3	101425703	A	G	G	0.995333	0.0495832	0.903157	1.09692	0.924841	0.997513	1	709	114831	-0.05662	1.0636e-06	B2_trans	INTERGENIC_VARIANT	AFR
381.2	Eustachian tube disorders	sense organs	rs55654108	PDCL3P4	3	101425703	A	G	G	1.00455	0.0481622	0.914064	1.104	0.924872	0.997523	1	2158	113328	-0.05662	1.0636e-06	B2_trans	INTERGENIC_VARIANT	AFR
562	Diverticulosis and diverticulitis	digestive	rs34488998	NKAIN3	8	63408372	G	A	A	1.00835	0.0881697	0.848322	1.19856	0.924873	0.997523	1	12169	94047	0.1355	3.4644e-06	B2_trans	CODING_TRANSCRIPT_INTRON_VARIANT	AFR
592.1	Cystitis	genitourinary	rs111837807	CCHCR1	6	31121232	T	C	C	0.991228	0.0934639	0.82531	1.1905	0.924898	0.997534	1	2996	112460	0.20363	2.152e-11	A2_Trans,B2_trans	CODING_TRANSCRIPT_INTRON_VARIANT	AFR
614.52	Vaginitis and vulvovaginitis	genitourinary	rs72711165	TMEM65	8	125336564	T	C	C	0.992723	0.0774982	0.852828	1.15557	0.924912	0.997534	1	2792	109900	0.18279	6.0907e-07	B2_trans	CODING_TRANSCRIPT_INTRON_VARIANT	AFR
580.32	Nephritis and nephropathy with pathological lesion	genitourinary	rs10774671	OAS1	12	113357193	G	A	A	1.00551	0.0583024	0.896931	1.12723	0.924918	0.997534	1	832	115223	0.12569	3.6032e-11	A2_Trans	SPLICE_ACCEPTOR_VARIANT	AFR
256	Ovarian dysfunction	endocrine/metabolic	rs60305836	CDH8	16	61709381	A	C	C	0.99039	0.102501	0.810134	1.21075	0.92494	0.997534	1	204	116152	0.086719	1.1846e-06	B2_trans	CODING_TRANSCRIPT_INTRON_VARIANT	AFR
364.1	Corneal opacity	sense organs	rs34488998	NKAIN3	8	63408372	G	A	A	0.980209	0.21218	0.646711	1.48569	0.924943	0.997534	1	1924	113103	0.1355	3.4644e-06	B2_trans	CODING_TRANSCRIPT_INTRON_VARIANT	AFR
529	Diseases and other conditions of the tongue	digestive	rs13179014	SPEF2	5	35693227	A	C	C	0.990953	0.0964929	0.820197	1.19726	0.924965	0.997534	1	1187	115073	-0.061249	6.1057e-07	B2_trans	CODING_TRANSCRIPT_INTRON_VARIANT	AFR
613.7	Other signs and symptoms in breast	genitourinary	rs7605877	FOXI3	2	88559025	T	C	C	0.994261	0.0611229	0.882008	1.1208	0.924976	0.997534	1	1258	114807	-0.071053	3.3369e-06	B2_trans	INTERGENIC_VARIANT	AFR
649	Other conditions or status of the mother complicating pregnancy, childbirth, or the puerperium	pregnancy complications	rs2277732	DPP9	19	4723670	C	A	A	1.01323	0.139593	0.770704	1.33208	0.924976	0.997534	1	298	116111	0.11697	6.1912e-22	B2_trans,A2_Trans	FIVE_PRIME_UTR_INTRON_VARIANT	AFR
500	Lung disease due to external agents	respiratory	rs9577395	ATP11A	13	113534984	C	G	G	1.01261	0.133065	0.780146	1.31434	0.924987	0.997534	1	802	115432	0.064829	8.6068e-07	B2_trans,A2_Trans	CODING_TRANSCRIPT_INTRON_VARIANT	AFR
840.3	Joint/ligament sprain	injuries & poisonings	rs10086829	COL14A1	8	121149129	G	A	A	1.00363	0.0384805	0.930718	1.08225	0.925024	0.997534	1	5817	107710	-0.097352	3.8599e-06	A2_Trans	FIVE_PRIME_UTR_INTRON_VARIANT	AFR
365.1	Open-angle glaucoma	sense organs	rs7089827	TFAM	10	60157611	C	T	T	1.00108	0.0114834	0.978802	1.02387	0.925028	0.997534	1	6177	82549	-0.14471	2.0338e-06	A2_Trans	THREE_PRIME_UTR_EXON_VARIANT	AFR
972.6	Antihypertensive agents causing adverse effects	injuries & poisonings	rs117169628	SLC22A31	16	89262657	G	A	A	0.971156	0.311028	0.527888	1.78664	0.925028	0.997534	1	1486	114921	0.081201	5.77e-07	B2_trans	SYNONYMOUS_VARIANT	AFR
415.11	Pulmonary embolism and infarction, acute	circulatory system	rs915823	TMPRSS2	21	42851454	A	C	C	0.996434	0.0379612	0.924988	1.0734	0.925033	0.997534	1	917	112612	-0.066039	1.6687e-06	B2_trans	CODING_TRANSCRIPT_INTRON_VARIANT	AFR
300.1	Anxiety disorder	mental disorders	rs55654108	PDCL3P4	3	101425703	A	G	G	0.99891	0.0115907	0.976473	1.02186	0.925045	0.997534	1	13019	73149	-0.05662	1.0636e-06	B2_trans	INTERGENIC_VARIANT	AFR
851	Complications of transplants and reattached limbs	injuries & poisonings	rs12259804	PLEKHS1	10	115573378	T	C	C	0.978283	0.233385	0.619165	1.54569	0.925047	0.997534	1	1781	113513	-0.27547	4.8674e-08	A2_Trans	INTERGENIC_VARIANT	AFR
242	Thyrotoxicosis with or without goiter	endocrine/metabolic	rs721917	SFTPD	10	81706324	A	G	G	0.997224	0.029566	0.941079	1.05672	0.925088	0.997553	1	1361	112875	0.055247	2.0819e-07	B2_trans	SYNONYMOUS_VARIANT	AFR
420.21	Acute pericarditis	circulatory system	rs766826	ELF5	11	34528766	C	T	T	1.01136	0.120184	0.799111	1.27999	0.92509	0.997553	1	325	116119	-0.082134	1.155e-11	B2_trans	CODING_TRANSCRIPT_INTRON_VARIANT	AFR
255.12	Hyperaldosteronism	endocrine/metabolic	rs766826	ELF5	11	34528766	C	T	T	0.993124	0.0734007	0.860052	1.14679	0.925107	0.997553	1	222	115828	-0.082134	1.155e-11	B2_trans	CODING_TRANSCRIPT_INTRON_VARIANT	AFR
721.2	Spondylosis with myelopathy	musculoskeletal	rs55654108	PDCL3P4	3	101425703	A	G	G	0.996799	0.0341124	0.932333	1.06572	0.925112	0.997553	1	1959	112302	-0.05662	1.0636e-06	B2_trans	INTERGENIC_VARIANT	AFR
739	Contracture of joint	musculoskeletal	rs76073397	MIR548H2	16	11386452	T	C	C	1.02063	0.217311	0.666646	1.56259	0.925119	0.997553	1	1106	114799	0.14454	9.6663e-07	A2_Trans,B2_trans	INTERGENIC_VARIANT	AFR
362.8	Retinal hemorrhage/ischemia	sense organs	rs495828	ABO	9	136154867	G	T	T	0.994248	0.0614019	0.881514	1.1214	0.92515	0.997569	1	2336	113184	-0.13432	6.5649e-10	A2_Trans	UPSTREAM_GENE_VARIANT	AFR
798	Malaise and fatigue	symptoms	rs12809318	FBRSL1	12	133140840	T	C	C	0.998584	0.0150805	0.969501	1.02854	0.92516	0.997569	1	14733	87215	-0.062781	9.5289e-09	B2_trans	CODING_TRANSCRIPT_INTRON_VARIANT	AFR
362.31	Separation of retinal layers	sense organs	rs9896243	NSF	17	44826056	C	G	G	1.00966	0.102364	0.826119	1.23398	0.925182	0.997569	1	407	115804	-0.13155	3.2234e-08	A2_Trans	CODING_TRANSCRIPT_INTRON_VARIANT	AFR
250.41	Impaired fasting glucose	endocrine/metabolic	rs2924480	ELF5	11	34529831	T	C	C	0.998007	0.0212545	0.957286	1.04046	0.925208	0.997569	1	6092	101674	-0.11648	2.817e-07	A2_Trans	CODING_TRANSCRIPT_INTRON_VARIANT	AFR
292.11	Aphasia	mental disorders	rs7579014	BCL11A	2	60707894	G	A	A	1.00554	0.0588582	0.895982	1.1285	0.92521	0.997569	1	739	115241	-0.05629	1.2614e-06	B2_trans	CODING_TRANSCRIPT_INTRON_VARIANT	AFR
365.11	Primary open angle glaucoma	sense organs	rs7560588	BCL11A	2	60727416	G	A	A	1.00207	0.0220755	0.959642	1.04638	0.925215	0.997569	1	3027	101413	-0.12371	2.3396e-07	A2_Trans	CODING_TRANSCRIPT_INTRON_VARIANT	AFR
495.1	Chronic obstructive asthma	respiratory	rs467843	TRAPPC13	5	64945715	A	G	G	1.00451	0.0479038	0.914486	1.10339	0.925218	0.997569	1	1315	114373	-0.089724	1.7259e-06	A2_Trans	CODING_TRANSCRIPT_INTRON_VARIANT	AFR
277.5	Other disorders of lipoid metabolism	endocrine/metabolic	rs9367106	LOC100505711	6	41483390	G	C	C	0.993833	0.0659115	0.873392	1.13088	0.925221	0.997569	1	2650	112322	0.20225	3.4038e-11	B2_trans	INTERGENIC_VARIANT	AFR
602	Other disorders of prostate	genitourinary	rs111783124	LOC101928126	21	35362848	G	A	A	1.00975	0.10344	0.824456	1.2367	0.925234	0.997571	1	2769	112081	0.13532	2.1558e-07	A2_Trans	INTERGENIC_VARIANT	AFR
440.21	Atherosclerosis of native arteries of the extremities with ulceration or gangrene	circulatory system	rs11085727	TYK2	19	10466123	C	T	T	1.00716	0.076085	0.867633	1.16913	0.925259	0.997574	1	589	115193	0.17253	2.3333e-18	A2_Trans,B2_trans	CODING_TRANSCRIPT_INTRON_VARIANT	AFR
727	Other disorders of synovium, tendon, and bursa	musculoskeletal	rs55654108	PDCL3P4	3	101425703	A	G	G	0.998612	0.0148034	0.970055	1.02801	0.925261	0.997574	1	11094	90800	-0.05662	1.0636e-06	B2_trans	INTERGENIC_VARIANT	AFR
592.2	Urethritis and urethral syndrome	genitourinary	rs75505823	LRP1	12	57540956	G	T	T	1.02762	0.290452	0.581564	1.81579	0.925272	0.997574	1	2168	113693	-0.20852	3.0745e-06	A2_Trans	CODING_TRANSCRIPT_INTRON_VARIANT	AFR
568.1	Peritoneal adhesions (postoperative) (postinfection)	digestive	rs10774671	OAS1	12	113357193	G	A	A	1.00712	0.0756856	0.868278	1.16817	0.925286	0.997574	1	823	115484	0.12569	3.6032e-11	A2_Trans	SPLICE_ACCEPTOR_VARIANT	AFR
772.2	Spasm of muscle	symptoms	rs60305836	CDH8	16	61709381	A	C	C	0.997326	0.0285645	0.943024	1.05475	0.925315	0.997574	1	8826	103812	0.086719	1.1846e-06	B2_trans	CODING_TRANSCRIPT_INTRON_VARIANT	AFR
420.2	Pericarditis	circulatory system	rs7089827	TFAM	10	60157611	C	T	T	0.995414	0.0490425	0.904188	1.09584	0.925329	0.997574	1	1259	114338	-0.14471	2.0338e-06	A2_Trans	THREE_PRIME_UTR_EXON_VARIANT	AFR
1008	NA	NA	rs10774671	OAS1	12	113357193	G	A	A	0.994004	0.0641776	0.876516	1.12724	0.925336	0.997574	1	1178	114984	0.12569	3.6032e-11	A2_Trans	SPLICE_ACCEPTOR_VARIANT	AFR
817	Concussion	injuries & poisonings	rs8080583	KANSL1	17	44162597	C	A	A	0.994915	0.0544023	0.89429	1.10686	0.925338	0.997574	1	1871	113956	-0.12662	2.0785e-08	A2_Trans	CODING_TRANSCRIPT_INTRON_VARIANT	AFR
226	Benign neoplasm of thyroid glands	neoplasms	rs34488998	NKAIN3	8	63408372	G	A	A	0.946834	0.5831	0.301952	2.96899	0.925354	0.997574	1	425	116007	0.1355	3.4644e-06	B2_trans	CODING_TRANSCRIPT_INTRON_VARIANT	AFR
425.11	Hypertrophic obstructive cardiomyopathy	circulatory system	rs10086829	COL14A1	8	121149129	G	A	A	1.01247	0.132278	0.781243	1.31213	0.925374	0.997574	1	245	116169	-0.097352	3.8599e-06	A2_Trans	FIVE_PRIME_UTR_INTRON_VARIANT	AFR
345.1	Epilepsy	neurological	rs13179014	SPEF2	5	35693227	A	C	C	0.996599	0.0363692	0.928032	1.07023	0.925375	0.997574	1	1552	112141	-0.061249	6.1057e-07	B2_trans	CODING_TRANSCRIPT_INTRON_VARIANT	AFR
189.1	Cancer of kidney and renal pelvis	neoplasms	rs75505823	LRP1	12	57540956	G	T	T	0.980951	0.205338	0.655939	1.467	0.925375	0.997574	1	461	114617	-0.20852	3.0745e-06	A2_Trans	CODING_TRANSCRIPT_INTRON_VARIANT	AFR
575.7	Other disorders of gallbladder	digestive	rs2284028	NCF4	22	37265172	A	C	C	1.00709	0.0754477	0.868656	1.16759	0.925379	0.997574	1	1180	114974	0.31271	4.1737e-06	A2_Trans	CODING_TRANSCRIPT_INTRON_VARIANT	AFR
292.11	Aphasia	mental disorders	rs72711165	TMEM65	8	125336564	T	C	C	1.0146	0.154808	0.749072	1.37426	0.925393	0.997577	1	739	115241	0.18279	6.0907e-07	B2_trans	CODING_TRANSCRIPT_INTRON_VARIANT	AFR
579.2	Splenomegaly	digestive	rs10774671	OAS1	12	113357193	G	A	A	1.00886	0.094266	0.838674	1.21359	0.925416	0.997578	1	417	116020	0.12569	3.6032e-11	A2_Trans	SPLICE_ACCEPTOR_VARIANT	AFR
255.2	Adrenal hypofunction	endocrine/metabolic	rs67959919	LZTFL1	3	45871908	G	A	A	0.970211	0.323048	0.515095	1.82745	0.925417	0.997578	1	399	115895	0.59355	1.6043e-80	A2_Trans	CODING_TRANSCRIPT_INTRON_VARIANT	AFR
715.1	Sacroiliitis NEC	musculoskeletal	rs77534576	DLX4	17	47940666	C	T	T	0.973003	0.292507	0.548444	1.72622	0.925456	0.997578	1	1271	114161	0.20794	1.7585e-10	B2_trans	INTERGENIC_VARIANT	AFR
334	Degenerative disease of the spinal cord	neurological	rs1878527	ANKRD30BL	2	133056313	T	C	C	0.994708	0.0567368	0.890023	1.11171	0.925489	0.997578	1	1445	114174	-0.077457	2.0215e-06	B2_trans	INTERGENIC_VARIANT	AFR
110.11	Dermatophytosis of nail	infectious diseases	rs467843	TRAPPC13	5	64945715	A	G	G	0.998959	0.0111493	0.977366	1.02103	0.925538	0.997578	1	10215	80818	-0.089724	1.7259e-06	A2_Trans	CODING_TRANSCRIPT_INTRON_VARIANT	AFR
573.3	Hepatomegaly	digestive	rs7605877	FOXI3	2	88559025	T	C	C	0.994977	0.0538849	0.895253	1.10581	0.925542	0.997578	1	1786	114135	-0.071053	3.3369e-06	B2_trans	INTERGENIC_VARIANT	AFR
300.11	Generalized anxiety disorder	mental disorders	rs72711165	TMEM65	8	125336564	T	C	C	0.995127	0.0522656	0.898235	1.10247	0.925542	0.997578	1	4941	105154	0.18279	6.0907e-07	B2_trans	CODING_TRANSCRIPT_INTRON_VARIANT	AFR
427.61	Supraventricular premature beats	circulatory system	rs72711165	TMEM65	8	125336564	T	C	C	1.01828	0.193831	0.696431	1.48887	0.925543	0.997578	1	1705	114524	0.18279	6.0907e-07	B2_trans	CODING_TRANSCRIPT_INTRON_VARIANT	AFR
628	Ovarian cyst	genitourinary	rs72655853	SBSPON	8	73985608	A	G	G	0.983194	0.18138	0.689046	1.40291	0.925549	0.997578	1	1220	114206	0.22523	8.3915e-07	A2_Trans	CODING_TRANSCRIPT_INTRON_VARIANT	AFR
604.3	Peyronie's disease	genitourinary	rs7089827	TFAM	10	60157611	C	T	T	1.00814	0.0867633	0.850486	1.19502	0.925565	0.997578	1	284	116048	-0.14471	2.0338e-06	A2_Trans	THREE_PRIME_UTR_EXON_VARIANT	AFR
225.1	Benign neoplasm of brain, cranial nerves, meninges	neoplasms	rs117169628	SLC22A31	16	89262657	G	A	A	1.01871	0.198371	0.69055	1.5028	0.925565	0.997578	1	380	115744	0.081201	5.77e-07	B2_trans	SYNONYMOUS_VARIANT	AFR
619.2	Disorders of uterus, NEC	genitourinary	rs9497053	UTRN	6	145026256	G	A	A	1.00443	0.0473273	0.915451	1.10206	0.925569	0.997578	1	1162	114418	-0.064841	1.0064e-06	B2_trans	CODING_TRANSCRIPT_INTRON_VARIANT	AFR
592.11	Acute cystitis	genitourinary	rs581342	LMNA	1	156095466	T	C	C	0.992834	0.0769841	0.853784	1.15453	0.925573	0.997578	1	1612	114688	0.090245	2.6355e-07	B2_trans	CODING_TRANSCRIPT_INTRON_VARIANT	AFR
707	Chronic ulcer of skin	dermatologic	rs111837807	CCHCR1	6	31121232	T	C	C	1.00416	0.0444147	0.920441	1.09549	0.925586	0.997578	1	3482	107564	0.20363	2.152e-11	A2_Trans,B2_trans	CODING_TRANSCRIPT_INTRON_VARIANT	AFR
575.7	Other disorders of gallbladder	digestive	rs3746539	PTPRT	20	40702071	G	A	A	0.99264	0.0790926	0.850096	1.15909	0.925586	0.997578	1	1180	114974	0.05405	1.7723e-06	B2_trans	THREE_PRIME_UTR_EXON_VARIANT	AFR
760	Back pain	symptoms	rs721917	SFTPD	10	81706324	A	G	G	1.00088	0.0093698	0.982663	1.01943	0.925587	0.997578	1	12730	38241	0.055247	2.0819e-07	B2_trans	SYNONYMOUS_VARIANT	AFR
377.3	Optic neuritis/neuropathy	sense organs	rs9577395	ATP11A	13	113534984	C	G	G	1.00776	0.0828017	0.856796	1.18533	0.925592	0.997578	1	1513	114004	0.064829	8.6068e-07	B2_trans,A2_Trans	CODING_TRANSCRIPT_INTRON_VARIANT	AFR
797	Shock	symptoms	rs78313563	ESS2	22	19136365	G	A	A	0.981392	0.201153	0.661638	1.45568	0.925604	0.997578	1	843	115331	0.40873	6.5914e-07	A2_Trans	UPSTREAM_GENE_VARIANT	AFR
701.1	Keratoderma, acquired	dermatologic	rs1405655	NR1H2	19	50882619	T	C	C	0.997957	0.0219016	0.956025	1.04173	0.925607	0.997578	1	5990	105918	0.075181	1.1208e-11	B2_trans,A2_Trans	CODING_TRANSCRIPT_INTRON_VARIANT	AFR
1011	NA	NA	rs467843	TRAPPC13	5	64945715	A	G	G	0.997261	0.0293729	0.94147	1.05636	0.925612	0.997578	1	4825	109182	-0.089724	1.7259e-06	A2_Trans	CODING_TRANSCRIPT_INTRON_VARIANT	AFR
283	Acquired hemolytic anemias	hematopoietic	rs35508621	LZTFL1	3	45880481	T	C	C	0.962211	0.412754	0.428483	2.16076	0.925643	0.997588	1	324	116095	0.38931	6.0917e-89	B2_trans	CODING_TRANSCRIPT_INTRON_VARIANT	AFR
526	Diseases of the jaws	digestive	rs495828	ABO	9	136154867	G	T	T	1.00351	0.0375741	0.932266	1.0802	0.925643	0.997588	1	6136	107396	-0.13432	6.5649e-10	A2_Trans	UPSTREAM_GENE_VARIANT	AFR
870	Open wounds of head; neck; and trunk	injuries & poisonings	rs62200027	CASC20	20	6469515	G	A	A	0.996498	0.037593	0.925715	1.07269	0.925655	0.997589	1	6232	106977	-0.053006	3.3456e-06	B2_trans,A2_Trans	NON_CODING_TRANSCRIPT_INTRON_VARIANT	AFR
429.2	Abnormal function study of cardiovascular system	circulatory system	rs5023077	FBRSL1	12	133141973	T	C	C	1.00487	0.0521362	0.907264	1.11299	0.925687	0.997612	1	3579	111890	-0.090901	1.5172e-06	A2_Trans	CODING_TRANSCRIPT_INTRON_VARIANT	AFR
764	Sciatica	symptoms	rs34488998	NKAIN3	8	63408372	G	A	A	1.01013	0.108067	0.817314	1.24843	0.925708	0.997623	1	7751	102410	0.1355	3.4644e-06	B2_trans	CODING_TRANSCRIPT_INTRON_VARIANT	AFR
260.2	severe protein-calorie malnutrition	endocrine/metabolic	rs72711165	TMEM65	8	125336564	T	C	C	1.01394	0.148527	0.757857	1.35656	0.925729	0.997629	1	1138	114781	0.18279	6.0907e-07	B2_trans	CODING_TRANSCRIPT_INTRON_VARIANT	AFR
149.4	Cancer of larynx	neoplasms	rs35154152	THBS3	1	155172725	T	C	C	1.00719	0.0768783	0.866309	1.17098	0.925742	0.997629	1	209	115992	-0.20528	2.3574e-11	A2_Trans	SYNONYMOUS_VARIANT	AFR
498	Acute bronchospasm	respiratory	rs9461128	TMEM14B	6	10753875	T	C	C	0.989906	0.108863	0.799705	1.22534	0.925748	0.997629	1	1244	115207	0.13046	3.4269e-06	B2_trans	CODING_TRANSCRIPT_INTRON_VARIANT	AFR
522.5	Periapical abscess	digestive	rs12809318	FBRSL1	12	133140840	T	C	C	0.996745	0.0349986	0.930664	1.06752	0.925778	0.997629	1	6363	107984	-0.062781	9.5289e-09	B2_trans	CODING_TRANSCRIPT_INTRON_VARIANT	AFR
327.4	Insomnia	neurological	rs10774679	OAS3	12	113374748	C	T	T	1.0011	0.0118214	0.978173	1.02457	0.925789	0.997629	1	13165	82195	0.075824	4.6954e-12	B2_trans	UPSTREAM_GENE_VARIANT	AFR
165	Cancer within the respiratory system	neoplasms	rs721917	SFTPD	10	81706324	A	G	G	1.00277	0.0296706	0.946116	1.06281	0.925809	0.997629	1	911	113314	0.055247	2.0819e-07	B2_trans	SYNONYMOUS_VARIANT	AFR
370.31	Keratoconjunctivitis sicca	sense organs	rs10774671	OAS1	12	113357193	G	A	A	1.0037	0.0397063	0.928555	1.08493	0.925813	0.997629	1	2904	112416	0.12569	3.6032e-11	A2_Trans	SPLICE_ACCEPTOR_VARIANT	AFR
735.3	Hallux valgus (Bunion)	musculoskeletal	rs2284028	NCF4	22	37265172	A	C	C	1.00172	0.018503	0.966047	1.03872	0.925837	0.997629	1	5074	102187	0.31271	4.1737e-06	A2_Trans	CODING_TRANSCRIPT_INTRON_VARIANT	AFR
695.8	Other specified erythematous conditions	dermatologic	rs12660421	FOXP4-AS1	6	41488378	G	A	A	1.00905	0.096852	0.834592	1.21999	0.925849	0.997629	1	1941	113839	0.35506	1.1424e-09	A2_Trans	DOWNSTREAM_GENE_VARIANT	AFR
415.1	Acute pulmonary heart disease	circulatory system	rs467843	TRAPPC13	5	64945715	A	G	G	1.00251	0.0269015	0.951017	1.05678	0.925871	0.997629	1	967	112512	-0.089724	1.7259e-06	A2_Trans	CODING_TRANSCRIPT_INTRON_VARIANT	AFR
729.1	Rheumatism, unspecified and fibrositis	musculoskeletal	rs61667602	CRHR1	17	43785349	T	C	C	0.988289	0.126633	0.77107	1.2667	0.92588	0.997629	1	401	115857	-0.093554	9.1279e-12	B2_trans	FIVE_PRIME_UTR_INTRON_VARIANT	AFR
278.4	Abnormal weight gain	endocrine/metabolic	rs11234800	ME3	11	86479407	G	C	C	1.01506	0.160728	0.740767	1.39093	0.925885	0.997629	1	2498	113434	-0.077173	3.0702e-06	B2_trans	INTERGENIC_VARIANT	AFR
374.1	Ectropion or entropion	sense organs	rs147812915	KAT7	17	47858295	C	T	T	1.0265	0.281208	0.591552	1.78124	0.925902	0.997629	1	1125	114755	0.23438	1.0943e-07	A2_Trans	INTERGENIC_VARIANT	AFR
603	Other disorders of testis	genitourinary	rs76073397	MIR548H2	16	11386452	T	C	C	1.01229	0.131316	0.782576	1.30942	0.925916	0.997629	1	2019	112498	0.14454	9.6663e-07	A2_Trans,B2_trans	INTERGENIC_VARIANT	AFR
215	Other benign neoplasm of connective and other soft tissue	neoplasms	rs12259804	PLEKHS1	10	115573378	T	C	C	1.02722	0.288895	0.583118	1.80956	0.92593	0.997629	1	1819	113954	-0.27547	4.8674e-08	A2_Trans	INTERGENIC_VARIANT	AFR
411.9	Other acute and subacute forms of ischemic heart disease	circulatory system	rs111783124	LOC101928126	21	35362848	G	A	A	1.02255	0.239891	0.638981	1.63636	0.925948	0.997629	1	1311	115034	0.13532	2.1558e-07	A2_Trans	INTERGENIC_VARIANT	AFR
520	Disorders of tooth development	digestive	rs117169628	SLC22A31	16	89262657	G	A	A	0.98832	0.126427	0.771405	1.26623	0.925958	0.997629	1	4742	110540	0.081201	5.77e-07	B2_trans	SYNONYMOUS_VARIANT	AFR
225	Benign neoplasm of brain and other parts of nervous system	neoplasms	rs9896243	NSF	17	44826056	C	G	G	1.0085	0.0911066	0.84358	1.20566	0.925975	0.997629	1	401	115683	-0.13155	3.2234e-08	A2_Trans	CODING_TRANSCRIPT_INTRON_VARIANT	AFR
500	Lung disease due to external agents	respiratory	rs1250993	LOC101929525	10	81399565	C	G	G	0.992326	0.0829238	0.843469	1.16745	0.925979	0.997629	1	802	115432	0.12403	5.3767e-08	A2_Trans	INTERGENIC_VARIANT	AFR
300.9	Posttraumatic stress disorder	mental disorders	rs75505823	LRP1	12	57540956	G	T	T	1.00488	0.0523841	0.906826	1.11353	0.925989	0.997629	1	6170	73326	-0.20852	3.0745e-06	A2_Trans	CODING_TRANSCRIPT_INTRON_VARIANT	AFR
252.1	Hyperparathyroidism	endocrine/metabolic	rs10774679	OAS3	12	113374748	C	T	T	0.996661	0.0360055	0.928752	1.06954	0.925991	0.997629	1	1208	113640	0.075824	4.6954e-12	B2_trans	UPSTREAM_GENE_VARIANT	AFR
297.2	Suicide or self-inflicted injury	mental disorders	rs6869036	MGAT1	5	180223327	C	T	T	0.991388	0.0931489	0.825953	1.18996	0.92602	0.997629	1	1959	112817	0.25536	1.7578e-06	A2_Trans	FIVE_PRIME_UTR_INTRON_VARIANT	AFR
480.11	Pneumococcal pneumonia	respiratory	rs117169628	SLC22A31	16	89262657	G	A	A	1.02248	0.23944	0.639501	1.6348	0.926041	0.997629	1	1086	115203	0.081201	5.77e-07	B2_trans	SYNONYMOUS_VARIANT	AFR
854	Complications of cardiac/vascular device, implant, and graft	injuries & poisonings	rs10774671	OAS1	12	113357193	G	A	A	1.00291	0.0313003	0.943231	1.06636	0.926092	0.997629	1	1738	112755	0.12569	3.6032e-11	A2_Trans	SPLICE_ACCEPTOR_VARIANT	AFR
530.3	Stricture and stenosis of esophagus	digestive	rs13179014	SPEF2	5	35693227	A	C	C	0.993066	0.0750167	0.857282	1.15036	0.926097	0.997629	1	1143	114846	-0.061249	6.1057e-07	B2_trans	CODING_TRANSCRIPT_INTRON_VARIANT	AFR
739	Contracture of joint	musculoskeletal	rs581342	LMNA	1	156095466	T	C	C	0.995056	0.0534418	0.896103	1.10494	0.926112	0.997629	1	1106	114799	0.090245	2.6355e-07	B2_trans	CODING_TRANSCRIPT_INTRON_VARIANT	AFR
426.8	Other cardiac conduction disorders	circulatory system	rs467843	TRAPPC13	5	64945715	A	G	G	1.0074	0.0795114	0.862029	1.17729	0.926113	0.997629	1	1025	115289	-0.089724	1.7259e-06	A2_Trans	CODING_TRANSCRIPT_INTRON_VARIANT	AFR
721.1	Spondylosis without myelopathy	musculoskeletal	rs117169628	SLC22A31	16	89262657	G	A	A	0.996302	0.0399542	0.921259	1.07746	0.926121	0.997629	1	11157	89006	0.081201	5.77e-07	B2_trans	SYNONYMOUS_VARIANT	AFR
535.8	Other specified gastritis	digestive	rs35705950	MUC5B	11	1241221	G	T	T	1.01546	0.16541	0.734283	1.4043	0.926122	0.997629	1	3503	112277	-0.11177	1.2224e-08	B2_trans,A2_Trans	UPSTREAM_GENE_VARIANT	AFR
180.3	Cervical intraepithelial neoplasia [CIN] [Cervical dysplasia]	neoplasms	rs76423999	SLC12A7	5	1098067	T	A	A	1.01113	0.11936	0.800215	1.27763	0.926127	0.997629	1	565	115408	0.18412	3.8813e-07	A2_Trans	CODING_TRANSCRIPT_INTRON_VARIANT	AFR
296.1	Bipolar	mental disorders	rs78313563	ESS2	22	19136365	G	A	A	0.995067	0.0533359	0.896299	1.10472	0.926132	0.997629	1	2927	106149	0.40873	6.5914e-07	A2_Trans	UPSTREAM_GENE_VARIANT	AFR
727.4	Ganglion and cyst of synovium, tendon, and bursa	musculoskeletal	rs76073397	MIR548H2	16	11386452	T	C	C	0.988641	0.123225	0.776515	1.25872	0.926135	0.997629	1	2650	111496	0.14454	9.6663e-07	A2_Trans,B2_trans	INTERGENIC_VARIANT	AFR
738	Other acquired musculoskeletal deformity	musculoskeletal	rs35154152	THBS3	1	155172725	T	C	C	1.00362	0.0390236	0.929723	1.0834	0.926162	0.997629	1	3147	111666	-0.20528	2.3574e-11	A2_Trans	SYNONYMOUS_VARIANT	AFR
638	NA	NA	rs7089827	TFAM	10	60157611	C	T	T	1.01004	0.10777	0.817716	1.24759	0.926173	0.997629	1	140	116295	-0.14471	2.0338e-06	A2_Trans	THREE_PRIME_UTR_EXON_VARIANT	AFR
530.5	Disorders of esophageal motility	digestive	rs9896243	NSF	17	44826056	C	G	G	1.0109	0.117027	0.803703	1.27152	0.926174	0.997629	1	550	115764	-0.13155	3.2234e-08	A2_Trans	CODING_TRANSCRIPT_INTRON_VARIANT	AFR
525.1	Loss of teeth or edentulism	digestive	rs10774671	OAS1	12	113357193	G	A	A	0.998962	0.0112098	0.977253	1.02115	0.926175	0.997629	1	6366	89115	0.12569	3.6032e-11	A2_Trans	SPLICE_ACCEPTOR_VARIANT	AFR
428	Congestive heart failure; nonhypertensive	circulatory system	rs111837807	CCHCR1	6	31121232	T	C	C	0.997185	0.0304254	0.939458	1.05846	0.926178	0.997629	1	4929	98194	0.20363	2.152e-11	A2_Trans,B2_trans	CODING_TRANSCRIPT_INTRON_VARIANT	AFR
443.9	Peripheral vascular disease, unspecified	circulatory system	rs721917	SFTPD	10	81706324	A	G	G	0.998433	0.0169278	0.965851	1.03211	0.9262	0.997629	1	5223	103189	0.055247	2.0819e-07	B2_trans	SYNONYMOUS_VARIANT	AFR
216.1	Screening for malignant neoplasms of the skin	neoplasms	rs10774679	OAS3	12	113374748	C	T	T	1.00457	0.0492062	0.912209	1.10628	0.926222	0.997629	1	2601	113106	0.075824	4.6954e-12	B2_trans	UPSTREAM_GENE_VARIANT	AFR
277.4	Disorders of bilirubin excretion	endocrine/metabolic	rs147812915	KAT7	17	47858295	C	T	T	1.03938	0.417248	0.458789	2.35471	0.926242	0.997629	1	869	115442	0.23438	1.0943e-07	A2_Trans	INTERGENIC_VARIANT	AFR
700	Corns and callosities	dermatologic	rs61667602	CRHR1	17	43785349	T	C	C	0.997753	0.0243019	0.951343	1.04643	0.926249	0.997629	1	7221	96961	-0.093554	9.1279e-12	B2_trans	FIVE_PRIME_UTR_INTRON_VARIANT	AFR
394	Rheumatic disease of the heart valves	circulatory system	rs915823	TMPRSS2	21	42851454	A	C	C	1.00547	0.0589756	0.895717	1.12868	0.926249	0.997629	1	2694	112705	-0.066039	1.6687e-06	B2_trans	CODING_TRANSCRIPT_INTRON_VARIANT	AFR
306	Other mental disorder	mental disorders	rs13179014	SPEF2	5	35693227	A	C	C	0.998256	0.0188592	0.962031	1.03585	0.926268	0.997629	1	14529	89867	-0.061249	6.1057e-07	B2_trans	CODING_TRANSCRIPT_INTRON_VARIANT	AFR
530.14	Reflux esophagitis	digestive	rs55654108	PDCL3P4	3	101425703	A	G	G	1.00296	0.0319012	0.942166	1.06767	0.926278	0.997629	1	3835	110083	-0.05662	1.0636e-06	B2_trans	INTERGENIC_VARIANT	AFR
791	Gangrene	symptoms	rs5023077	FBRSL1	12	133141973	T	C	C	0.994438	0.0602895	0.883607	1.11917	0.926293	0.997629	1	552	115229	-0.090901	1.5172e-06	A2_Trans	CODING_TRANSCRIPT_INTRON_VARIANT	AFR
531.2	Gastric ulcer	digestive	rs11702230	LOC101928126	21	35377591	C	T	T	0.985627	0.156501	0.725268	1.33945	0.926295	0.997629	1	1560	114166	0.099731	3.223e-09	B2_trans	INTERGENIC_VARIANT	AFR
916	Contusion	injuries & poisonings	rs11702230	LOC101928126	21	35377591	C	T	T	1.00594	0.0640048	0.88734	1.14039	0.926306	0.997629	1	11560	99399	0.099731	3.223e-09	B2_trans	INTERGENIC_VARIANT	AFR
1011	NA	NA	rs11085727	TYK2	19	10466123	C	T	T	1.0041	0.04422	0.920738	1.09501	0.926319	0.997629	1	4825	109182	0.17253	2.3333e-18	A2_Trans,B2_trans	CODING_TRANSCRIPT_INTRON_VARIANT	AFR
198	Secondary malignant neoplasm	neoplasms	rs7560588	BCL11A	2	60727416	G	A	A	0.996481	0.0381218	0.92474	1.07379	0.926325	0.997629	1	1263	111882	-0.12371	2.3396e-07	A2_Trans	CODING_TRANSCRIPT_INTRON_VARIANT	AFR
562.1	Diverticulosis	digestive	rs467843	TRAPPC13	5	64945715	A	G	G	1.00155	0.0166974	0.969299	1.03486	0.926326	0.997629	1	12031	95429	-0.089724	1.7259e-06	A2_Trans	CODING_TRANSCRIPT_INTRON_VARIANT	AFR
580.12	Non-proliferative glomerulonephritis	genitourinary	rs35154152	THBS3	1	155172725	T	C	C	0.9921	0.0857769	0.838575	1.17373	0.92633	0.997629	1	189	116103	-0.20528	2.3574e-11	A2_Trans	SYNONYMOUS_VARIANT	AFR
798.1	Chronic fatigue syndrome	symptoms	rs67579710	THBS3	1	155173527	G	A	A	0.993197	0.0738242	0.859402	1.14782	0.92633	0.997629	1	1522	114632	-0.10348	1.0252e-09	B2_trans	CODING_TRANSCRIPT_INTRON_VARIANT	AFR
364.4	Corneal degenerations	sense organs	rs8080583	KANSL1	17	44162597	C	A	A	0.996024	0.0430848	0.915369	1.08379	0.926334	0.997629	1	2314	113034	-0.12662	2.0785e-08	A2_Trans	CODING_TRANSCRIPT_INTRON_VARIANT	AFR
614	Inflammatory diseases of female pelvic organs	genitourinary	rs8080583	KANSL1	17	44162597	C	A	A	0.99734	0.0288136	0.942577	1.05528	0.92634	0.997629	1	2928	109044	-0.12662	2.0785e-08	A2_Trans	CODING_TRANSCRIPT_INTRON_VARIANT	AFR
415.1	Acute pulmonary heart disease	circulatory system	rs7605877	FOXI3	2	88559025	T	C	C	0.997554	0.0264961	0.947072	1.05073	0.92635	0.997629	1	967	112512	-0.071053	3.3369e-06	B2_trans	INTERGENIC_VARIANT	AFR
401.21	Hypertensive heart disease	circulatory system	rs72711165	TMEM65	8	125336564	T	C	C	0.995396	0.0499175	0.902623	1.09771	0.92635	0.997629	1	6263	103138	0.18279	6.0907e-07	B2_trans	CODING_TRANSCRIPT_INTRON_VARIANT	AFR
980	Encounter for long-term (current) use of antibiotics	infectious diseases	rs76073397	MIR548H2	16	11386452	T	C	C	1.0265	0.282991	0.589491	1.78748	0.92636	0.997629	1	717	115519	0.14454	9.6663e-07	A2_Trans,B2_trans	INTERGENIC_VARIANT	AFR
320	Meningitis	neurological	rs9501257	HLA-DPB1	6	33055355	A	G	G	1.0079	0.0851615	0.85296	1.19099	0.926361	0.997629	1	337	116046	0.17269	4.1339e-08	A2_Trans	THREE_PRIME_UTR_EXON_VARIANT	AFR
710.1	Osteomyelitis	musculoskeletal	rs13050728	IFNAR2	21	34615210	T	C	C	1.00323	0.0349396	0.936832	1.07434	0.926368	0.997629	1	1067	113008	-0.10657	4.0686e-21	B2_trans,A2_Trans	CODING_TRANSCRIPT_INTRON_VARIANT	AFR
444	Arterial embolism and thrombosis	circulatory system	rs12259804	PLEKHS1	10	115573378	T	C	C	0.974454	0.280022	0.562868	1.68701	0.92637	0.997629	1	1144	114632	-0.27547	4.8674e-08	A2_Trans	INTERGENIC_VARIANT	AFR
110.12	Althete's foot	infectious diseases	rs67579710	THBS3	1	155173527	G	A	A	0.99831	0.0183033	0.963132	1.03477	0.926388	0.997637	1	9955	97583	-0.10348	1.0252e-09	B2_trans	CODING_TRANSCRIPT_INTRON_VARIANT	AFR
291	Other specified nonpsychotic and/or transient mental disorders	mental disorders	rs1250993	LOC101929525	10	81399565	C	G	G	0.996111	0.0421969	0.917043	1.082	0.926419	0.997641	1	3726	111239	0.12403	5.3767e-08	A2_Trans	INTERGENIC_VARIANT	AFR
613.9	Breast disorder NOS	genitourinary	rs7960611	CLEC1A	12	10230416	G	A	A	1.0082	0.088504	0.847645	1.19918	0.926442	0.997641	1	933	115344	-0.1584	3.3086e-07	A2_Trans	CODING_TRANSCRIPT_INTRON_VARIANT	AFR
324	Other CNS infection and poliomyelitis	neurological	rs34488998	NKAIN3	8	63408372	G	A	A	0.947574	0.583309	0.302064	2.97253	0.926444	0.997641	1	239	116205	0.1355	3.4644e-06	B2_trans	CODING_TRANSCRIPT_INTRON_VARIANT	AFR
624.9	stress incontinence, female	genitourinary	rs11234800	ME3	11	86479407	G	C	C	0.98835	0.12693	0.770669	1.26752	0.926446	0.997641	1	1079	114327	-0.077173	3.0702e-06	B2_trans	INTERGENIC_VARIANT	AFR
292.1	Aphasia/speech disturbance	mental disorders	rs78313563	ESS2	22	19136365	G	A	A	1.0073	0.0787507	0.863226	1.17541	0.926448	0.997641	1	2698	110698	0.40873	6.5914e-07	A2_Trans	UPSTREAM_GENE_VARIANT	AFR
429.1	Heart transplant/surgery	circulatory system	rs622568	SEC61G	7	54647894	A	C	C	1.00653	0.0705428	0.87656	1.15578	0.926457	0.997641	1	760	115465	0.11965	2.6006e-06	A2_Trans	INTERGENIC_VARIANT	AFR
295	Schizophrenia and other psychotic disorders	mental disorders	rs732990	CIB4	2	26842146	C	G	G	1.00151	0.0163244	0.969971	1.03407	0.926476	0.997649	1	3664	102155	0.056389	5.6358e-07	B2_trans	CODING_TRANSCRIPT_INTRON_VARIANT	AFR
312	Conduct disorders	mental disorders	rs10129899	LINC00637	14	104330432	C	A	A	1.00402	0.0435108	0.921949	1.0934	0.926488	0.99765	1	1602	112771	-0.057002	2.1916e-06	B2_trans	INTERGENIC_VARIANT	AFR
740.11	Osteoarthrosis, localized, primary	musculoskeletal	rs467843	TRAPPC13	5	64945715	A	G	G	1.00109	0.0118466	0.978117	1.02461	0.926505	0.997657	1	10512	86037	-0.089724	1.7259e-06	A2_Trans	CODING_TRANSCRIPT_INTRON_VARIANT	AFR
1010.6	NA	NA	rs55654108	PDCL3P4	3	101425703	A	G	G	1.00399	0.0432237	0.922441	1.09276	0.926539	0.997668	1	1565	112806	-0.05662	1.0636e-06	B2_trans	INTERGENIC_VARIANT	AFR
180	Cervical cancer and dysplasia	neoplasms	rs76423999	SLC12A7	5	1098067	T	A	A	0.989191	0.117889	0.785115	1.24631	0.926549	0.997668	1	595	115338	0.18412	3.8813e-07	A2_Trans	CODING_TRANSCRIPT_INTRON_VARIANT	AFR
443.1	Raynaud's syndrome	circulatory system	rs12809318	FBRSL1	12	133140840	T	C	C	1.008	0.0864877	0.850833	1.19421	0.926552	0.997668	1	228	116056	-0.062781	9.5289e-09	B2_trans	CODING_TRANSCRIPT_INTRON_VARIANT	AFR
038.2	Gram positive septicemia	infectious diseases	rs35154152	THBS3	1	155172725	T	C	C	1.00793	0.0856408	0.852179	1.19214	0.926559	0.997668	1	642	115653	-0.20528	2.3574e-11	A2_Trans	SYNONYMOUS_VARIANT	AFR
379.4	Anomalies of pupillary function	sense organs	rs7671107	LOC101929161	4	25449225	G	A	A	0.99225	0.0844374	0.840907	1.17083	0.926589	0.997682	1	667	115644	-0.064456	1.0803e-06	B2_trans	INTERGENIC_VARIANT	AFR
711.1	Pyogenic arthritis	musculoskeletal	rs6869036	MGAT1	5	180223327	C	T	T	0.984155	0.173375	0.700627	1.38242	0.926601	0.997682	1	679	115451	0.25536	1.7578e-06	A2_Trans	FIVE_PRIME_UTR_INTRON_VARIANT	AFR
474.1	Acute tonsillitis	respiratory	rs7605877	FOXI3	2	88559025	T	C	C	1.00622	0.0672818	0.881903	1.14805	0.926616	0.997682	1	1654	114531	-0.071053	3.3369e-06	B2_trans	INTERGENIC_VARIANT	AFR
1010.2	NA	NA	rs62200027	CASC20	20	6469515	G	A	A	1.00168	0.0182611	0.966466	1.03818	0.926616	0.997682	1	20092	76892	-0.053006	3.3456e-06	B2_trans,A2_Trans	NON_CODING_TRANSCRIPT_INTRON_VARIANT	AFR
306	Other mental disorder	mental disorders	rs7560588	BCL11A	2	60727416	G	A	A	1.00197	0.0214191	0.960781	1.04493	0.926657	0.997701	1	14529	89867	-0.12371	2.3396e-07	A2_Trans	CODING_TRANSCRIPT_INTRON_VARIANT	AFR
960.2	Allergy/adverse effect of penicillin	injuries & poisonings	rs1878527	ANKRD30BL	2	133056313	T	C	C	0.991979	0.0875294	0.835598	1.17763	0.926691	0.997701	1	935	115295	-0.077457	2.0215e-06	B2_trans	INTERGENIC_VARIANT	AFR
427.41	Ventricular fibrillation and flutter	circulatory system	rs75505823	LRP1	12	57540956	G	T	T	0.956241	0.486336	0.368635	2.48049	0.926693	0.997701	1	410	115985	-0.20852	3.0745e-06	A2_Trans	CODING_TRANSCRIPT_INTRON_VARIANT	AFR
444.1	Arterial embolism and thrombosis of lower extremity artery	circulatory system	rs1878527	ANKRD30BL	2	133056313	T	C	C	0.99199	0.0874405	0.835753	1.17744	0.926723	0.997701	1	637	115594	-0.077457	2.0215e-06	B2_trans	INTERGENIC_VARIANT	AFR
297	Suicidal ideation or attempt	mental disorders	rs8080583	KANSL1	17	44162597	C	A	A	1.00163	0.0177408	0.967402	1.03707	0.926769	0.997701	1	5371	102795	-0.12662	2.0785e-08	A2_Trans	CODING_TRANSCRIPT_INTRON_VARIANT	AFR
528.3	Cellulitis and abscess of oral soft tissues	digestive	rs117169628	SLC22A31	16	89262657	G	A	A	0.982088	0.196659	0.667965	1.44393	0.926773	0.997701	1	2290	113768	0.081201	5.77e-07	B2_trans	SYNONYMOUS_VARIANT	AFR
433.1	Occlusion and stenosis of precerebral arteries	circulatory system	rs505922	ABO	9	136149229	T	C	C	1.0025	0.0271175	0.950604	1.05722	0.926781	0.997701	1	4181	109385	-0.099884	2.0889e-20	B2_trans	CODING_TRANSCRIPT_INTRON_VARIANT	AFR
286.8	Hypercoagulable state	hematopoietic	rs77534576	DLX4	17	47940666	C	T	T	1.04112	0.438546	0.440768	2.4592	0.926783	0.997701	1	408	115753	0.20794	1.7585e-10	B2_trans	INTERGENIC_VARIANT	AFR
599.8	Other symptoms involving urinary system	genitourinary	rs11702230	LOC101928126	21	35377591	C	T	T	1.00991	0.107315	0.818343	1.24632	0.926791	0.997701	1	4585	110009	0.099731	3.223e-09	B2_trans	INTERGENIC_VARIANT	AFR
656	Other perinatal conditions of fetus or newborn	pregnancy complications	rs7560588	BCL11A	2	60727416	G	A	A	0.989632	0.113458	0.792316	1.23609	0.926809	0.997701	1	596	115662	-0.12371	2.3396e-07	A2_Trans	CODING_TRANSCRIPT_INTRON_VARIANT	AFR
702	Degenerative skin conditions and other dermatoses	dermatologic	rs11234800	ME3	11	86479407	G	C	C	0.993339	0.0727658	0.86131	1.14561	0.926822	0.997701	1	5952	107396	-0.077173	3.0702e-06	B2_trans	INTERGENIC_VARIANT	AFR
840.1	Muscle/tendon sprain	injuries & poisonings	rs9896243	NSF	17	44826056	C	G	G	1.01296	0.140207	0.769569	1.33333	0.926823	0.997701	1	690	115735	-0.13155	3.2234e-08	A2_Trans	CODING_TRANSCRIPT_INTRON_VARIANT	AFR
198	Secondary malignant neoplasm	neoplasms	rs35154152	THBS3	1	155172725	T	C	C	0.997363	0.0287597	0.942698	1.0552	0.926835	0.997701	1	1263	111882	-0.20528	2.3574e-11	A2_Trans	SYNONYMOUS_VARIANT	AFR
496.3	Bronchiectasis	respiratory	rs2924480	ELF5	11	34529831	T	C	C	1.00949	0.102878	0.825149	1.23502	0.926838	0.997701	1	497	115828	-0.11648	2.817e-07	A2_Trans	CODING_TRANSCRIPT_INTRON_VARIANT	AFR
575.9	Nonspecific abnormal findings on radiological and other examination of biliary tract	digestive	rs9501257	HLA-DPB1	6	33055355	A	G	G	1.00469	0.0509177	0.909261	1.11012	0.926859	0.997701	1	1597	114262	0.17269	4.1339e-08	A2_Trans	THREE_PRIME_UTR_EXON_VARIANT	AFR
520	Disorders of tooth development	digestive	rs72711165	TMEM65	8	125336564	T	C	C	0.989907	0.110509	0.797129	1.22931	0.92686	0.997701	1	4742	110540	0.18279	6.0907e-07	B2_trans	CODING_TRANSCRIPT_INTRON_VARIANT	AFR
362.31	Separation of retinal layers	sense organs	rs75505823	LRP1	12	57540956	G	T	T	1.03402	0.364542	0.506092	2.11265	0.926882	0.997701	1	407	115804	-0.20852	3.0745e-06	A2_Trans	CODING_TRANSCRIPT_INTRON_VARIANT	AFR
378	Strabismus and other disorders of binocular eye movements	sense organs	rs7605877	FOXI3	2	88559025	T	C	C	1.00269	0.029224	0.946867	1.06179	0.926889	0.997701	1	1999	112062	-0.071053	3.3369e-06	B2_trans	INTERGENIC_VARIANT	AFR
690.1	Seborrheic dermatitis	dermatologic	rs4830964	.	23	15515319	C	G	G	0.997919	0.0227085	0.954477	1.04334	0.926898	0.997701	1	3553	109295	0.046578	2.9701e-06	B2_trans	SEQUENCE_VARIANT	AFR
200.1	Polycythemia vera	neoplasms	rs62200027	CASC20	20	6469515	G	A	A	1.0132	0.142913	0.765676	1.34073	0.926913	0.997701	1	185	116256	-0.053006	3.3456e-06	B2_trans,A2_Trans	NON_CODING_TRANSCRIPT_INTRON_VARIANT	AFR
332	Parkinson's disease	neurological	rs2924480	ELF5	11	34529831	T	C	C	1.00707	0.0767859	0.866359	1.17063	0.926926	0.997701	1	341	115718	-0.11648	2.817e-07	A2_Trans	CODING_TRANSCRIPT_INTRON_VARIANT	AFR
496.3	Bronchiectasis	respiratory	rs67579710	THBS3	1	155173527	G	A	A	1.00826	0.0896603	0.845769	1.20196	0.926934	0.997701	1	497	115828	-0.10348	1.0252e-09	B2_trans	CODING_TRANSCRIPT_INTRON_VARIANT	AFR
514	Abnormal findings examination of lungs	respiratory	rs35508621	LZTFL1	3	45880481	T	C	C	1.00713	0.0775282	0.865157	1.17241	0.926944	0.997701	1	7417	102171	0.38931	6.0917e-89	B2_trans	CODING_TRANSCRIPT_INTRON_VARIANT	AFR
720	Spinal stenosis	musculoskeletal	rs7960611	CLEC1A	12	10230416	G	A	A	0.998421	0.0172371	0.965254	1.03273	0.926956	0.997701	1	5850	99418	-0.1584	3.3086e-07	A2_Trans	CODING_TRANSCRIPT_INTRON_VARIANT	AFR
741.1	Ankylosis of joint	musculoskeletal	rs915823	TMPRSS2	21	42851454	A	C	C	0.987632	0.135753	0.756907	1.28869	0.926958	0.997701	1	387	116044	-0.066039	1.6687e-06	B2_trans	CODING_TRANSCRIPT_INTRON_VARIANT	AFR
333.1	Essential tremor	neurological	rs7960611	CLEC1A	12	10230416	G	A	A	0.995595	0.0481691	0.905902	1.09417	0.926974	0.997701	1	1032	114325	-0.1584	3.3086e-07	A2_Trans	CODING_TRANSCRIPT_INTRON_VARIANT	AFR
532	Dysphagia	digestive	rs10774671	OAS1	12	113357193	G	A	A	0.998666	0.0145704	0.97055	1.0276	0.926978	0.997701	1	6236	99183	0.12569	3.6032e-11	A2_Trans	SPLICE_ACCEPTOR_VARIANT	AFR
458	Hypotension	circulatory system	rs117169628	SLC22A31	16	89262657	G	A	A	0.995046	0.0542065	0.894752	1.10658	0.927006	0.997701	1	8831	99669	0.081201	5.77e-07	B2_trans	SYNONYMOUS_VARIANT	AFR
714	Rheumatoid arthritis and other inflammatory polyarthropathies	musculoskeletal	rs8080583	KANSL1	17	44162597	C	A	A	0.997373	0.0287165	0.942789	1.05512	0.927029	0.997701	1	2426	111197	-0.12662	2.0785e-08	A2_Trans	CODING_TRANSCRIPT_INTRON_VARIANT	AFR
687.2	NA	NA	rs1878527	ANKRD30BL	2	133056313	T	C	C	0.996902	0.0338873	0.932841	1.06536	0.927045	0.997701	1	8231	105426	-0.077457	2.0215e-06	B2_trans	INTERGENIC_VARIANT	AFR
531.2	Gastric ulcer	digestive	rs35508621	LZTFL1	3	45880481	T	C	C	0.980928	0.210329	0.649539	1.48139	0.927053	0.997701	1	1560	114166	0.38931	6.0917e-89	B2_trans	CODING_TRANSCRIPT_INTRON_VARIANT	AFR
430.2	Intracerebral hemorrhage	circulatory system	rs721917	SFTPD	10	81706324	A	G	G	1.00604	0.0658251	0.884274	1.14458	0.927058	0.997701	1	426	115763	0.055247	2.0819e-07	B2_trans	SYNONYMOUS_VARIANT	AFR
874	Complication of amputation stump	injuries & poisonings	rs72655853	SBSPON	8	73985608	A	G	G	1.0242	0.261257	0.613769	1.7091	0.927062	0.997701	1	374	115811	0.22523	8.3915e-07	A2_Trans	CODING_TRANSCRIPT_INTRON_VARIANT	AFR
585.1	Acute renal failure	genitourinary	rs10774679	OAS3	12	113374748	C	T	T	0.998699	0.0142254	0.971238	1.02694	0.927082	0.997701	1	8188	94783	0.075824	4.6954e-12	B2_trans	UPSTREAM_GENE_VARIANT	AFR
480.5	Bronchopneumonia and lung abscess	respiratory	rs505922	ABO	9	136149229	T	C	C	0.991211	0.0964886	0.820418	1.19756	0.927103	0.997701	1	689	115746	-0.099884	2.0889e-20	B2_trans	CODING_TRANSCRIPT_INTRON_VARIANT	AFR
626.2	Dysmenorrhea	genitourinary	rs7089827	TFAM	10	60157611	C	T	T	1.00431	0.0470458	0.915848	1.10132	0.927113	0.997701	1	1081	114264	-0.14471	2.0338e-06	A2_Trans	THREE_PRIME_UTR_EXON_VARIANT	AFR
305.2	Eating disorder	mental disorders	rs1250993	LOC101929525	10	81399565	C	G	G	1.00855	0.0931218	0.840299	1.2105	0.927117	0.997701	1	337	115988	0.12403	5.3767e-08	A2_Trans	INTERGENIC_VARIANT	AFR
740.9	Osteoarthrosis NOS	musculoskeletal	rs7089827	TFAM	10	60157611	C	T	T	1.00098	0.0107601	0.980096	1.02232	0.927121	0.997701	1	12647	66905	-0.14471	2.0338e-06	A2_Trans	THREE_PRIME_UTR_EXON_VARIANT	AFR
261.2	Vitamin B-complex deficiencies	endocrine/metabolic	rs10774679	OAS3	12	113374748	C	T	T	1.00222	0.0242699	0.955665	1.05105	0.927124	0.997701	1	2888	109680	0.075824	4.6954e-12	B2_trans	UPSTREAM_GENE_VARIANT	AFR
368.2	Diplopia and disorders of binocular vision	sense organs	rs76073397	MIR548H2	16	11386452	T	C	C	0.98499	0.16539	0.712281	1.36211	0.927138	0.997701	1	1914	113440	0.14454	9.6663e-07	A2_Trans,B2_trans	INTERGENIC_VARIANT	AFR
530.9	Heartburn	digestive	rs721917	SFTPD	10	81706324	A	G	G	0.995607	0.0481441	0.905957	1.09413	0.927143	0.997701	1	3028	112742	0.055247	2.0819e-07	B2_trans	SYNONYMOUS_VARIANT	AFR
574.2	Calculus of bile duct	digestive	rs495828	ABO	9	136154867	G	T	T	0.990963	0.0992794	0.815738	1.20383	0.927146	0.997701	1	560	115670	-0.13432	6.5649e-10	A2_Trans	UPSTREAM_GENE_VARIANT	AFR
521.2	Dental abrasion, erosion and attrition	digestive	rs8080583	KANSL1	17	44162597	C	A	A	1.00311	0.0339721	0.938495	1.07218	0.927148	0.997701	1	3826	110699	-0.12662	2.0785e-08	A2_Trans	CODING_TRANSCRIPT_INTRON_VARIANT	AFR
740.1	Osteoarthritis; localized	musculoskeletal	rs77534576	DLX4	17	47940666	C	T	T	0.99355	0.070805	0.86481	1.14146	0.927184	0.997701	1	12184	74342	0.20794	1.7585e-10	B2_trans	INTERGENIC_VARIANT	AFR
527.7	Disturbance of salivary secretion	digestive	rs13179014	SPEF2	5	35693227	A	C	C	1.0048	0.0524329	0.906672	1.11356	0.927188	0.997701	1	2600	112674	-0.061249	6.1057e-07	B2_trans	CODING_TRANSCRIPT_INTRON_VARIANT	AFR
574.1	Cholelithiasis	digestive	rs6869036	MGAT1	5	180223327	C	T	T	0.993472	0.0716791	0.863262	1.14332	0.927203	0.997701	1	2114	111304	0.25536	1.7578e-06	A2_Trans	FIVE_PRIME_UTR_INTRON_VARIANT	AFR
368.1	Amblyopia	sense organs	rs7671107	LOC101929161	4	25449225	G	A	A	0.995264	0.0519781	0.898865	1.102	0.927223	0.997701	1	803	114909	-0.064456	1.0803e-06	B2_trans	INTERGENIC_VARIANT	AFR
255	Disorders of adrenal glands	endocrine/metabolic	rs72711165	TMEM65	8	125336564	T	C	C	0.991336	0.0952927	0.822446	1.19491	0.927237	0.997701	1	1419	113388	0.18279	6.0907e-07	B2_trans	CODING_TRANSCRIPT_INTRON_VARIANT	AFR
704.11	Alopecia Areata	dermatologic	rs8080583	KANSL1	17	44162597	C	A	A	0.993941	0.0665661	0.872368	1.13246	0.927257	0.997701	1	501	115613	-0.12662	2.0785e-08	A2_Trans	CODING_TRANSCRIPT_INTRON_VARIANT	AFR
250	Diabetes mellitus	endocrine/metabolic	rs10086829	COL14A1	8	121149129	G	A	A	1.00123	0.013516	0.975059	1.02811	0.92726	0.997701	1	5795	63182	-0.097352	3.8599e-06	A2_Trans	FIVE_PRIME_UTR_INTRON_VARIANT	AFR
560.2	Impaction of intestine	digestive	rs12259804	PLEKHS1	10	115573378	T	C	C	0.956771	0.484155	0.37042	2.47128	0.927274	0.997701	1	994	115328	-0.27547	4.8674e-08	A2_Trans	INTERGENIC_VARIANT	AFR
523.3	Periodontitis (acute or chronic)	digestive	rs76073397	MIR548H2	16	11386452	T	C	C	0.99533	0.0512863	0.900145	1.10058	0.927283	0.997701	1	8655	90949	0.14454	9.6663e-07	A2_Trans,B2_trans	INTERGENIC_VARIANT	AFR
433.5	Cerebral aneurysm	circulatory system	rs13179014	SPEF2	5	35693227	A	C	C	0.991112	0.097833	0.818177	1.2006	0.927289	0.997701	1	222	116044	-0.061249	6.1057e-07	B2_trans	CODING_TRANSCRIPT_INTRON_VARIANT	AFR
041.11	Methicillin sensitive Staphylococcus aureus	infectious diseases	rs11085727	TYK2	19	10466123	C	T	T	1.00674	0.073674	0.87138	1.16314	0.927311	0.997701	1	1546	114190	0.17253	2.3333e-18	A2_Trans,B2_trans	CODING_TRANSCRIPT_INTRON_VARIANT	AFR
290.3	Other persistent mental disorders due to conditions classified elsewhere	mental disorders	rs72711165	TMEM65	8	125336564	T	C	C	0.994242	0.0633062	0.878225	1.12559	0.927318	0.997701	1	2823	109484	0.18279	6.0907e-07	B2_trans	CODING_TRANSCRIPT_INTRON_VARIANT	AFR
386	Vertiginous syndromes and other disorders of vestibular system	sense organs	rs13050728	IFNAR2	21	34615210	T	C	C	0.996946	0.0335279	0.93354	1.06466	0.92732	0.997701	1	3615	110246	-0.10657	4.0686e-21	B2_trans,A2_Trans	CODING_TRANSCRIPT_INTRON_VARIANT	AFR
370.3	Keratoconjunctivitis	sense organs	rs78313563	ESS2	22	19136365	G	A	A	0.989846	0.111899	0.794912	1.23258	0.92733	0.997701	1	3303	111778	0.40873	6.5914e-07	A2_Trans	UPSTREAM_GENE_VARIANT	AFR
224	Benign neoplasm of eye	neoplasms	rs581342	LMNA	1	156095466	T	C	C	1.00405	0.0443723	0.920423	1.09528	0.927342	0.997701	1	1203	114348	0.090245	2.6355e-07	B2_trans	CODING_TRANSCRIPT_INTRON_VARIANT	AFR
696.42	Psoriatic arthropathy	dermatologic	rs7560588	BCL11A	2	60727416	G	A	A	1.0141	0.153613	0.750458	1.37037	0.927358	0.997701	1	121	116347	-0.12371	2.3396e-07	A2_Trans	CODING_TRANSCRIPT_INTRON_VARIANT	AFR
870.1	Open wound or laceration of eye or eyelid	injuries & poisonings	rs117169628	SLC22A31	16	89262657	G	A	A	1.0177	0.192419	0.69796	1.4839	0.927365	0.997701	1	964	115114	0.081201	5.77e-07	B2_trans	SYNONYMOUS_VARIANT	AFR
252	Disorders of parathyroid gland	endocrine/metabolic	rs67579710	THBS3	1	155173527	G	A	A	0.996545	0.0379667	0.925081	1.07353	0.92737	0.997701	1	1300	113410	-0.10348	1.0252e-09	B2_trans	CODING_TRANSCRIPT_INTRON_VARIANT	AFR
599.2	Retention of urine	genitourinary	rs7960611	CLEC1A	12	10230416	G	A	A	1.00247	0.0270775	0.950656	1.05711	0.927375	0.997701	1	4365	107896	-0.1584	3.3086e-07	A2_Trans	CODING_TRANSCRIPT_INTRON_VARIANT	AFR
187	Cancer of other male genital organs	neoplasms	rs13050728	IFNAR2	21	34615210	T	C	C	0.992141	0.0865793	0.837292	1.17563	0.927389	0.997701	1	804	115457	-0.10657	4.0686e-21	B2_trans,A2_Trans	CODING_TRANSCRIPT_INTRON_VARIANT	AFR
270	Disorders of protein plasma/amino-acid transport and metabolism	endocrine/metabolic	rs9268576	HLA-DRA	6	32395641	T	C	C	1.00402	0.0440337	0.921002	1.09452	0.927412	0.997701	1	2580	111296	0.095134	9.9752e-07	B2_trans	INTERGENIC_VARIANT	AFR
593.1	Gross hematuria	genitourinary	rs13050728	IFNAR2	21	34615210	T	C	C	1.00263	0.0288388	0.947531	1.06093	0.927412	0.997701	1	2837	109953	-0.10657	4.0686e-21	B2_trans,A2_Trans	CODING_TRANSCRIPT_INTRON_VARIANT	AFR
695.7	Prurigo and Lichen	dermatologic	rs5023077	FBRSL1	12	133141973	T	C	C	1.00283	0.0310315	0.943656	1.06572	0.927422	0.997701	1	3374	109839	-0.090901	1.5172e-06	A2_Trans	CODING_TRANSCRIPT_INTRON_VARIANT	AFR
342	Hemiplegia	neurological	rs581342	LMNA	1	156095466	T	C	C	1.00424	0.0464434	0.916862	1.09994	0.92744	0.997701	1	1362	114290	0.090245	2.6355e-07	B2_trans	CODING_TRANSCRIPT_INTRON_VARIANT	AFR
800.3	Fracture of tibia and fibula	injuries & poisonings	rs72711165	TMEM65	8	125336564	T	C	C	0.989696	0.113737	0.791934	1.23684	0.927441	0.997701	1	903	114459	0.18279	6.0907e-07	B2_trans	CODING_TRANSCRIPT_INTRON_VARIANT	AFR
1011	NA	NA	rs721917	SFTPD	10	81706324	A	G	G	1.00258	0.0282562	0.948562	1.05967	0.927447	0.997701	1	4825	109182	0.055247	2.0819e-07	B2_trans	SYNONYMOUS_VARIANT	AFR
772.4	Rhabdomyolysis	symptoms	rs2924480	ELF5	11	34529831	T	C	C	1.00552	0.06042	0.893223	1.13193	0.92745	0.997701	1	1415	114226	-0.11648	2.817e-07	A2_Trans	CODING_TRANSCRIPT_INTRON_VARIANT	AFR
530.2	Esophageal bleeding (varices/hemorrhage)	digestive	rs1250993	LOC101929525	10	81399565	C	G	G	0.994697	0.0583979	0.88712	1.11532	0.927457	0.997701	1	1095	114695	0.12403	5.3767e-08	A2_Trans	INTERGENIC_VARIANT	AFR
199	Neoplasm of uncertain behavior	neoplasms	rs8052423	SLC22A31	16	89269178	G	T	T	0.997164	0.0311977	0.938018	1.06004	0.927473	0.997701	1	4856	108392	0.13037	1.0019e-06	A2_Trans	UPSTREAM_GENE_VARIANT	AFR
530.3	Stricture and stenosis of esophagus	digestive	rs7605877	FOXI3	2	88559025	T	C	C	1.00517	0.0566185	0.899589	1.12313	0.927476	0.997701	1	1143	114846	-0.071053	3.3369e-06	B2_trans	INTERGENIC_VARIANT	AFR
459.7	Blood vessel replaced	circulatory system	rs55654108	PDCL3P4	3	101425703	A	G	G	0.993385	0.0729358	0.861062	1.14604	0.927497	0.997701	1	754	115401	-0.05662	1.0636e-06	B2_trans	INTERGENIC_VARIANT	AFR
740.1	Osteoarthritis; localized	musculoskeletal	rs147812915	KAT7	17	47858295	C	T	T	0.994916	0.0560404	0.891424	1.11042	0.927526	0.997701	1	12184	74342	0.23438	1.0943e-07	A2_Trans	INTERGENIC_VARIANT	AFR
440.22	Atherosclerosis of native arteries of the extremities with intermittent claudication	circulatory system	rs7605877	FOXI3	2	88559025	T	C	C	1.00273	0.0299376	0.945582	1.06332	0.927553	0.997701	1	2633	111534	-0.071053	3.3369e-06	B2_trans	INTERGENIC_VARIANT	AFR
333.1	Essential tremor	neurological	rs10774679	OAS3	12	113374748	C	T	T	0.996163	0.0422929	0.916918	1.08226	0.927566	0.997701	1	1032	114325	0.075824	4.6954e-12	B2_trans	UPSTREAM_GENE_VARIANT	AFR
1002	NA	NA	rs7671107	LOC101929161	4	25449225	G	A	A	1.00171	0.0187426	0.965575	1.03919	0.92757	0.997701	1	7443	101121	-0.064456	1.0803e-06	B2_trans	INTERGENIC_VARIANT	AFR
420.2	Pericarditis	circulatory system	rs732990	CIB4	2	26842146	C	G	G	0.995515	0.0494502	0.903558	1.09683	0.927576	0.997701	1	1259	114338	0.056389	5.6358e-07	B2_trans	CODING_TRANSCRIPT_INTRON_VARIANT	AFR
1004	NA	NA	rs9577395	ATP11A	13	113534984	C	G	G	1.00698	0.0765201	0.866735	1.16992	0.927584	0.997701	1	2323	113009	0.064829	8.6068e-07	B2_trans,A2_Trans	CODING_TRANSCRIPT_INTRON_VARIANT	AFR
619.2	Disorders of uterus, NEC	genitourinary	rs10129899	LINC00637	14	104330432	C	A	A	0.994034	0.0658484	0.873677	1.13097	0.927596	0.997701	1	1162	114418	-0.057002	2.1916e-06	B2_trans	INTERGENIC_VARIANT	AFR
495.2	Asthma with exacerbation	respiratory	rs2924480	ELF5	11	34529831	T	C	C	0.995928	0.0449107	0.91201	1.08757	0.927601	0.997701	1	1875	112938	-0.11648	2.817e-07	A2_Trans	CODING_TRANSCRIPT_INTRON_VARIANT	AFR
342	Hemiplegia	neurological	rs117169628	SLC22A31	16	89262657	G	A	A	1.01351	0.147688	0.758778	1.35375	0.927612	0.997701	1	1362	114290	0.081201	5.77e-07	B2_trans	SYNONYMOUS_VARIANT	AFR
585.34	Chronic Kidney Disease, Stage IV	genitourinary	rs467843	TRAPPC13	5	64945715	A	G	G	1.00224	0.0246647	0.954945	1.05188	0.92762	0.997701	1	1167	111641	-0.089724	1.7259e-06	A2_Trans	CODING_TRANSCRIPT_INTRON_VARIANT	AFR
700	Corns and callosities	dermatologic	rs10774679	OAS3	12	113374748	C	T	T	0.998669	0.0146638	0.970375	1.02779	0.92762	0.997701	1	7221	96961	0.075824	4.6954e-12	B2_trans	UPSTREAM_GENE_VARIANT	AFR
681	Superficial cellulitis and abscess	dermatologic	rs9577395	ATP11A	13	113534984	C	G	G	1.00209	0.0229395	0.958029	1.04817	0.927636	0.997701	1	13351	85188	0.064829	8.6068e-07	B2_trans,A2_Trans	CODING_TRANSCRIPT_INTRON_VARIANT	AFR
763	Thoracic or lumbosacral neuritis or radiculitis, unspecified	symptoms	rs12567716	FOXD2	1	48197570	T	C	C	1.00278	0.0306132	0.944386	1.06479	0.927642	0.997701	1	7684	96414	-0.090753	1.4878e-06	B2_trans	INTERGENIC_VARIANT	AFR
274.1	Gout	endocrine/metabolic	rs9497053	UTRN	6	145026256	G	A	A	0.998711	0.0142066	0.971286	1.02691	0.927647	0.997701	1	3466	100132	-0.064841	1.0064e-06	B2_trans	CODING_TRANSCRIPT_INTRON_VARIANT	AFR
585.2	Renal failure NOS	genitourinary	rs7089827	TFAM	10	60157611	C	T	T	1.00264	0.0290678	0.947117	1.06142	0.927658	0.997701	1	2635	110920	-0.14471	2.0338e-06	A2_Trans	THREE_PRIME_UTR_EXON_VARIANT	AFR
626.2	Dysmenorrhea	genitourinary	rs505922	ABO	9	136149229	T	C	C	1.004	0.0439636	0.92111	1.09435	0.927666	0.997701	1	1081	114264	-0.099884	2.0889e-20	B2_trans	CODING_TRANSCRIPT_INTRON_VARIANT	AFR
754	Congenital musculoskeletal deformities of spine	congenital anomalies	rs55654108	PDCL3P4	3	101425703	A	G	G	1.0067	0.0735282	0.871587	1.16275	0.927689	0.997701	1	942	115228	-0.05662	1.0636e-06	B2_trans	INTERGENIC_VARIANT	AFR
365.11	Primary open angle glaucoma	sense organs	rs13050728	IFNAR2	21	34615210	T	C	C	1.00158	0.0174422	0.967923	1.03642	0.92769	0.997701	1	3027	101413	-0.10657	4.0686e-21	B2_trans,A2_Trans	CODING_TRANSCRIPT_INTRON_VARIANT	AFR
803.2	Fracture of radius and ulna	injuries & poisonings	rs7605877	FOXI3	2	88559025	T	C	C	0.996224	0.0416847	0.918069	1.08103	0.927695	0.997701	1	595	114814	-0.071053	3.3369e-06	B2_trans	INTERGENIC_VARIANT	AFR
706.8	Other specified diseases of sebaceous glands	dermatologic	rs2284028	NCF4	22	37265172	A	C	C	1.00213	0.0234554	0.957103	1.04928	0.927711	0.997701	1	8550	102481	0.31271	4.1737e-06	A2_Trans	CODING_TRANSCRIPT_INTRON_VARIANT	AFR
700	Corns and callosities	dermatologic	rs55654108	PDCL3P4	3	101425703	A	G	G	0.998555	0.0159495	0.967822	1.03026	0.927736	0.997701	1	7221	96961	-0.05662	1.0636e-06	B2_trans	INTERGENIC_VARIANT	AFR
994	Sepsis and SIRS	injuries & poisonings	rs76423999	SLC12A7	5	1098067	T	A	A	0.995481	0.0499432	0.902654	1.09785	0.927742	0.997701	1	3027	109648	0.18412	3.8813e-07	A2_Trans	CODING_TRANSCRIPT_INTRON_VARIANT	AFR
041.11	Methicillin sensitive Staphylococcus aureus	infectious diseases	rs75505823	LRP1	12	57540956	G	T	T	1.0241	0.262601	0.612091	1.71344	0.927743	0.997701	1	1546	114190	-0.20852	3.0745e-06	A2_Trans	CODING_TRANSCRIPT_INTRON_VARIANT	AFR
715.2	Ankylosing spondylitis	musculoskeletal	rs4830964	.	23	15515319	C	G	G	0.992039	0.088159	0.834618	1.17915	0.927759	0.997701	1	192	116244	0.046578	2.9701e-06	B2_trans	SEQUENCE_VARIANT	AFR
353.2	Nerve root lesions	neurological	rs7671107	LOC101929161	4	25449225	G	A	A	1.00439	0.0484022	0.913491	1.10434	0.927819	0.997701	1	1882	113686	-0.064456	1.0803e-06	B2_trans	INTERGENIC_VARIANT	AFR
300.4	Dysthymic disorder	mental disorders	rs7560588	BCL11A	2	60727416	G	A	A	1.00231	0.0254927	0.953462	1.05366	0.927823	0.997701	1	5678	102770	-0.12371	2.3396e-07	A2_Trans	CODING_TRANSCRIPT_INTRON_VARIANT	AFR
195	Cancer, suspected or other	neoplasms	rs1453205	LOC101928196	2	19901073	C	T	T	0.9971	0.0320636	0.936367	1.06177	0.927839	0.997701	1	2359	112098	0.096992	3.6368e-06	A2_Trans	INTERGENIC_VARIANT	AFR
198.3	Secondary malignant neoplasm of digestive systems	neoplasms	rs7605877	FOXI3	2	88559025	T	C	C	1.00893	0.098146	0.832373	1.22293	0.92784	0.997701	1	262	116181	-0.071053	3.3369e-06	B2_trans	INTERGENIC_VARIANT	AFR
655	Known or suspected fetal abnormality affecting management of mother	pregnancy complications	rs67959919	LZTFL1	3	45871908	G	A	A	1.03385	0.36764	0.502948	2.12518	0.927842	0.997701	1	209	116124	0.59355	1.6043e-80	A2_Trans	CODING_TRANSCRIPT_INTRON_VARIANT	AFR
316	Substance addiction and disorders	mental disorders	rs467843	TRAPPC13	5	64945715	A	G	G	0.999062	0.0103617	0.978977	1.01956	0.927844	0.997701	1	5997	80111	-0.089724	1.7259e-06	A2_Trans	CODING_TRANSCRIPT_INTRON_VARIANT	AFR
362.26	Macular puckering of retina	sense organs	rs8080583	KANSL1	17	44162597	C	A	A	1.00295	0.0325732	0.940924	1.06907	0.927849	0.997701	1	2144	112154	-0.12662	2.0785e-08	A2_Trans	CODING_TRANSCRIPT_INTRON_VARIANT	AFR
080	Postoperative infection	infectious diseases	rs61667602	CRHR1	17	43785349	T	C	C	0.993052	0.0770198	0.853911	1.15486	0.927866	0.997701	1	1633	113967	-0.093554	9.1279e-12	B2_trans	FIVE_PRIME_UTR_INTRON_VARIANT	AFR
636	Early or threatened labor; hemorrhage in early pregnancy	pregnancy complications	rs9497053	UTRN	6	145026256	G	A	A	1.00781	0.0859588	0.851551	1.19274	0.927875	0.997701	1	277	116069	-0.064841	1.0064e-06	B2_trans	CODING_TRANSCRIPT_INTRON_VARIANT	AFR
255.1	Adrenal hyperfunction	endocrine/metabolic	rs7560588	BCL11A	2	60727416	G	A	A	1.00778	0.0856591	0.852025	1.19201	0.927914	0.997701	1	329	115665	-0.12371	2.3396e-07	A2_Trans	CODING_TRANSCRIPT_INTRON_VARIANT	AFR
1011	NA	NA	rs732990	CIB4	2	26842146	C	G	G	1.00286	0.0316225	0.942595	1.06699	0.927934	0.997701	1	4825	109182	0.056389	5.6358e-07	B2_trans	CODING_TRANSCRIPT_INTRON_VARIANT	AFR
911	Blister	injuries & poisonings	rs12259804	PLEKHS1	10	115573378	T	C	C	0.970411	0.332106	0.506136	1.86057	0.927939	0.997701	1	1786	114206	-0.27547	4.8674e-08	A2_Trans	INTERGENIC_VARIANT	AFR
772.2	Spasm of muscle	symptoms	rs60869999	MYO1C	17	1390948	A	T	T	1.00323	0.0356289	0.935561	1.07579	0.927941	0.997701	1	8826	103812	0.059541	2.9039e-06	B2_trans	CODING_TRANSCRIPT_INTRON_VARIANT	AFR
735.2	Acquired toe deformities	musculoskeletal	rs35705950	MUC5B	11	1241221	G	T	T	1.00443	0.0489201	0.9126	1.10551	0.927943	0.997701	1	6585	98562	-0.11177	1.2224e-08	B2_trans,A2_Trans	UPSTREAM_GENE_VARIANT	AFR
364.2	Corneal edema	sense organs	rs76073397	MIR548H2	16	11386452	T	C	C	0.972595	0.307276	0.532572	1.77617	0.927943	0.997701	1	410	115858	0.14454	9.6663e-07	A2_Trans,B2_trans	INTERGENIC_VARIANT	AFR
528.1	Stomatitis and mucositis	digestive	rs10129899	LINC00637	14	104330432	C	A	A	1.00925	0.101854	0.826612	1.23225	0.927947	0.997701	1	1437	114818	-0.057002	2.1916e-06	B2_trans	INTERGENIC_VARIANT	AFR
525.1	Loss of teeth or edentulism	digestive	rs9896243	NSF	17	44826056	C	G	G	1.00155	0.0171618	0.968425	1.03581	0.927947	0.997701	1	6366	89115	-0.13155	3.2234e-08	A2_Trans	CODING_TRANSCRIPT_INTRON_VARIANT	AFR
747.11	Cardiac shunt/ heart septal defect	congenital anomalies	rs77534576	DLX4	17	47940666	C	T	T	0.939942	0.685041	0.245467	3.59922	0.927958	0.997701	1	311	116128	0.20794	1.7585e-10	B2_trans	INTERGENIC_VARIANT	AFR
250.4	Abnormal glucose	endocrine/metabolic	rs60305836	CDH8	16	61709381	A	C	C	0.998694	0.0144614	0.970784	1.02741	0.927972	0.997701	1	13171	84766	0.086719	1.1846e-06	B2_trans	CODING_TRANSCRIPT_INTRON_VARIANT	AFR
443.1	Raynaud's syndrome	circulatory system	rs76073397	MIR548H2	16	11386452	T	C	C	1.02774	0.302761	0.567772	1.86035	0.92798	0.997701	1	228	116056	0.14454	9.6663e-07	A2_Trans,B2_trans	INTERGENIC_VARIANT	AFR
743	Osteoporosis, osteopenia and pathological fracture	musculoskeletal	rs5023077	FBRSL1	12	133141973	T	C	C	0.997752	0.0249008	0.950226	1.04765	0.927981	0.997701	1	4888	106132	-0.090901	1.5172e-06	A2_Trans	CODING_TRANSCRIPT_INTRON_VARIANT	AFR
427.4	Cardiac arrest and ventricular fibrillation	circulatory system	rs505922	ABO	9	136149229	T	C	C	0.995198	0.0532562	0.896557	1.10469	0.927982	0.997701	1	996	114901	-0.099884	2.0889e-20	B2_trans	CODING_TRANSCRIPT_INTRON_VARIANT	AFR
287.32	Secondary thrombocytopenia	hematopoietic	rs2284028	NCF4	22	37265172	A	C	C	1.00794	0.0874906	0.849104	1.19648	0.92801	0.997701	1	704	115580	0.31271	4.1737e-06	A2_Trans	CODING_TRANSCRIPT_INTRON_VARIANT	AFR
241.1	Nontoxic uninodular goiter	endocrine/metabolic	rs35508621	LZTFL1	3	45880481	T	C	C	0.990144	0.109645	0.798671	1.22752	0.92802	0.997701	1	1615	111412	0.38931	6.0917e-89	B2_trans	CODING_TRANSCRIPT_INTRON_VARIANT	AFR
599.3	Dysuria	genitourinary	rs7579014	BCL11A	2	60707894	G	A	A	1.00261	0.02886	0.947472	1.06096	0.928031	0.997701	1	6895	106845	-0.05629	1.2614e-06	B2_trans	CODING_TRANSCRIPT_INTRON_VARIANT	AFR
713	Arthropathy associated with other disorders classified elsewhere	musculoskeletal	rs915823	TMPRSS2	21	42851454	A	C	C	0.989968	0.111632	0.795427	1.23209	0.928035	0.997701	1	474	115840	-0.066039	1.6687e-06	B2_trans	CODING_TRANSCRIPT_INTRON_VARIANT	AFR
344	Other paralytic syndromes	neurological	rs9896243	NSF	17	44826056	C	G	G	1.00506	0.0558976	0.900766	1.12143	0.92805	0.997701	1	1479	113620	-0.13155	3.2234e-08	A2_Trans	CODING_TRANSCRIPT_INTRON_VARIANT	AFR
655	Known or suspected fetal abnormality affecting management of mother	pregnancy complications	rs10774671	OAS1	12	113357193	G	A	A	1.0075	0.0827174	0.856711	1.18482	0.928059	0.997701	1	209	116124	0.12569	3.6032e-11	A2_Trans	SPLICE_ACCEPTOR_VARIANT	AFR
351	Other peripheral nerve disorders	neurological	rs117169628	SLC22A31	16	89262657	G	A	A	0.996707	0.0365321	0.927837	1.07069	0.928063	0.997701	1	10402	85274	0.081201	5.77e-07	B2_trans	SYNONYMOUS_VARIANT	AFR
282.5	Sickle cell anemia	hematopoietic	rs7089827	TFAM	10	60157611	C	T	T	0.995935	0.0451288	0.911627	1.08804	0.928077	0.997701	1	715	114693	-0.14471	2.0338e-06	A2_Trans	THREE_PRIME_UTR_EXON_VARIANT	AFR
522.1	Pulpitis and necrosis of tooth pulp	digestive	rs622568	SEC61G	7	54647894	A	C	C	1.00201	0.0222087	0.959327	1.04659	0.928081	0.997701	1	5247	106765	0.11965	2.6006e-06	A2_Trans	INTERGENIC_VARIANT	AFR
362.21	Macular degeneration, dry	sense organs	rs467843	TRAPPC13	5	64945715	A	G	G	1.00426	0.0471024	0.915697	1.10139	0.928113	0.997701	1	1062	114577	-0.089724	1.7259e-06	A2_Trans	CODING_TRANSCRIPT_INTRON_VARIANT	AFR
990	Effects radiation NOS	injuries & poisonings	rs8052423	SLC22A31	16	89269178	G	T	T	1.00391	0.0432544	0.922309	1.09273	0.928121	0.997701	1	1748	113179	0.13037	1.0019e-06	A2_Trans	UPSTREAM_GENE_VARIANT	AFR
728.7	Fasciitis	musculoskeletal	rs6869036	MGAT1	5	180223327	C	T	T	0.996162	0.0426386	0.916296	1.08299	0.928131	0.997701	1	6677	100190	0.25536	1.7578e-06	A2_Trans	FIVE_PRIME_UTR_INTRON_VARIANT	AFR
706.8	Other specified diseases of sebaceous glands	dermatologic	rs9497053	UTRN	6	145026256	G	A	A	1.00186	0.0205795	0.962252	1.04309	0.928143	0.997701	1	8550	102481	-0.064841	1.0064e-06	B2_trans	CODING_TRANSCRIPT_INTRON_VARIANT	AFR
564.9	Personal history of diseases of digestive system	digestive	rs4830964	.	23	15515319	C	G	G	1.00598	0.0661098	0.883723	1.14515	0.928148	0.997701	1	1827	114424	0.046578	2.9701e-06	B2_trans	SEQUENCE_VARIANT	AFR
754.2	Spondylolisthesis, congenital	congenital anomalies	rs75505823	LRP1	12	57540956	G	T	T	0.962894	0.419332	0.423294	2.19035	0.928151	0.997701	1	451	115870	-0.20852	3.0745e-06	A2_Trans	CODING_TRANSCRIPT_INTRON_VARIANT	AFR
520.2	Disturbances in tooth eruption	digestive	rs35705950	MUC5B	11	1241221	G	T	T	0.979722	0.227214	0.627622	1.52935	0.928157	0.997701	1	2428	113764	-0.11177	1.2224e-08	B2_trans,A2_Trans	UPSTREAM_GENE_VARIANT	AFR
585.1	Acute renal failure	genitourinary	rs4830964	.	23	15515319	C	G	G	1.00113	0.0125152	0.976871	1.02599	0.92817	0.997701	1	8188	94783	0.046578	2.9701e-06	B2_trans	SEQUENCE_VARIANT	AFR
429	Ill-defined descriptions and complications of heart disease	circulatory system	rs10774679	OAS3	12	113374748	C	T	T	1.00267	0.0296361	0.946093	1.06264	0.928177	0.997701	1	6953	106990	0.075824	4.6954e-12	B2_trans	UPSTREAM_GENE_VARIANT	AFR
433.8	Late effects of cerebrovascular disease	circulatory system	rs9461128	TMEM14B	6	10753875	T	C	C	1.00213	0.0236593	0.956725	1.0497	0.928179	0.997701	1	2457	109268	0.13046	3.4269e-06	B2_trans	CODING_TRANSCRIPT_INTRON_VARIANT	AFR
317.11	Alcoholic liver damage	mental disorders	rs10774671	OAS1	12	113357193	G	A	A	1.00285	0.0315592	0.942697	1.06684	0.928184	0.997701	1	1609	112916	0.12569	3.6032e-11	A2_Trans	SPLICE_ACCEPTOR_VARIANT	AFR
444	Arterial embolism and thrombosis	circulatory system	rs13050728	IFNAR2	21	34615210	T	C	C	1.00532	0.0588344	0.895824	1.12819	0.9282	0.997701	1	1144	114632	-0.10657	4.0686e-21	B2_trans,A2_Trans	CODING_TRANSCRIPT_INTRON_VARIANT	AFR
293.1	Swelling, mass, or lump in head and neck [Space-occupying lesion, intracranial NOS]	mental disorders	rs766826	ELF5	11	34528766	C	T	T	0.996796	0.0356133	0.929592	1.06886	0.928201	0.997701	1	5019	108978	-0.082134	1.155e-11	B2_trans	CODING_TRANSCRIPT_INTRON_VARIANT	AFR
526.5	Inflammatory conditions of jaw	digestive	rs1405655	NR1H2	19	50882619	T	C	C	0.991042	0.0998662	0.814865	1.20531	0.928205	0.997701	1	999	115454	0.075181	1.1208e-11	B2_trans,A2_Trans	CODING_TRANSCRIPT_INTRON_VARIANT	AFR
585.1	Acute renal failure	genitourinary	rs10086829	COL14A1	8	121149129	G	A	A	0.998221	0.0197592	0.960302	1.03764	0.928209	0.997701	1	8188	94783	-0.097352	3.8599e-06	A2_Trans	FIVE_PRIME_UTR_INTRON_VARIANT	AFR
800.4	Fracture of patella	injuries & poisonings	rs147812915	KAT7	17	47858295	C	T	T	0.963433	0.413647	0.428277	2.1673	0.928241	0.997701	1	298	115991	0.23438	1.0943e-07	A2_Trans	INTERGENIC_VARIANT	AFR
473.4	Voice disturbance	respiratory	rs7579014	BCL11A	2	60707894	G	A	A	0.997647	0.0261545	0.947795	1.05012	0.928243	0.997701	1	2537	110512	-0.05629	1.2614e-06	B2_trans	CODING_TRANSCRIPT_INTRON_VARIANT	AFR
627	Menopausal and postmenopausal disorders	genitourinary	rs9577395	ATP11A	13	113534984	C	G	G	1.00532	0.0588992	0.895711	1.12834	0.928257	0.997701	1	2092	110002	0.064829	8.6068e-07	B2_trans,A2_Trans	CODING_TRANSCRIPT_INTRON_VARIANT	AFR
345	Epilepsy, recurrent seizures, convulsions	neurological	rs505922	ABO	9	136149229	T	C	C	0.99818	0.0202408	0.959356	1.03857	0.928288	0.997701	1	2820	108235	-0.099884	2.0889e-20	B2_trans	CODING_TRANSCRIPT_INTRON_VARIANT	AFR
256	Ovarian dysfunction	endocrine/metabolic	rs10774671	OAS1	12	113357193	G	A	A	0.992451	0.0842122	0.841448	1.17055	0.928301	0.997701	1	204	116152	0.12569	3.6032e-11	A2_Trans	SPLICE_ACCEPTOR_VARIANT	AFR
187	Cancer of other male genital organs	neoplasms	rs2277732	DPP9	19	4723670	C	A	A	0.990058	0.111078	0.796362	1.23086	0.928322	0.997701	1	804	115457	0.11697	6.1912e-22	B2_trans,A2_Trans	FIVE_PRIME_UTR_INTRON_VARIANT	AFR
738.4	Acquired spondylolisthesis	musculoskeletal	rs60305836	CDH8	16	61709381	A	C	C	0.99509	0.0547261	0.89388	1.10776	0.928328	0.997701	1	2151	113451	0.086719	1.1846e-06	B2_trans	CODING_TRANSCRIPT_INTRON_VARIANT	AFR
284.1	Pancytopenia	hematopoietic	rs12259804	PLEKHS1	10	115573378	T	C	C	0.975408	0.276891	0.566887	1.67833	0.928347	0.997701	1	1036	114640	-0.27547	4.8674e-08	A2_Trans	INTERGENIC_VARIANT	AFR
458.2	Iatrogenic hypotension	circulatory system	rs732990	CIB4	2	26842146	C	G	G	0.993236	0.0754839	0.856644	1.15161	0.928356	0.997701	1	1738	114475	0.056389	5.6358e-07	B2_trans	CODING_TRANSCRIPT_INTRON_VARIANT	AFR
352	Disorders of other cranial nerves	neurological	rs581342	LMNA	1	156095466	T	C	C	1.0032	0.0355324	0.935712	1.07555	0.928369	0.997701	1	2139	112781	0.090245	2.6355e-07	B2_trans	CODING_TRANSCRIPT_INTRON_VARIANT	AFR
010	Tuberculosis	infectious diseases	rs35508621	LZTFL1	3	45880481	T	C	C	1.01675	0.184826	0.707769	1.46063	0.928373	0.997701	1	1844	113602	0.38931	6.0917e-89	B2_trans	CODING_TRANSCRIPT_INTRON_VARIANT	AFR
292.1	Aphasia/speech disturbance	mental disorders	rs67959919	LZTFL1	3	45871908	G	A	A	1.0098	0.108545	0.816288	1.24919	0.928391	0.997701	1	2698	110698	0.59355	1.6043e-80	A2_Trans	CODING_TRANSCRIPT_INTRON_VARIANT	AFR
227.1	Benign neoplasm of adrenal gland	neoplasms	rs55654108	PDCL3P4	3	101425703	A	G	G	0.995135	0.0542804	0.894702	1.10684	0.928402	0.997701	1	634	115095	-0.05662	1.0636e-06	B2_trans	INTERGENIC_VARIANT	AFR
601.3	Orchitis and epididymitis	genitourinary	rs7560588	BCL11A	2	60727416	G	A	A	1.00409	0.0453921	0.918615	1.09751	0.928404	0.997701	1	2822	111408	-0.12371	2.3396e-07	A2_Trans	CODING_TRANSCRIPT_INTRON_VARIANT	AFR
198.1	Secondary malignancy of lymph nodes	neoplasms	rs7560588	BCL11A	2	60727416	G	A	A	1.0055	0.0609964	0.892195	1.13318	0.928409	0.997701	1	792	114551	-0.12371	2.3396e-07	A2_Trans	CODING_TRANSCRIPT_INTRON_VARIANT	AFR
729	Other disorders of soft tissues	musculoskeletal	rs8080583	KANSL1	17	44162597	C	A	A	1.00358	0.0397693	0.928325	1.08493	0.92841	0.997701	1	4845	110261	-0.12662	2.0785e-08	A2_Trans	CODING_TRANSCRIPT_INTRON_VARIANT	AFR
208	Benign neoplasm of colon	neoplasms	rs77534576	DLX4	17	47940666	C	T	T	1.00678	0.0752646	0.868703	1.16682	0.928412	0.997701	1	13200	73925	0.20794	1.7585e-10	B2_trans	INTERGENIC_VARIANT	AFR
573.9	Abnormal serum enzyme levels	digestive	rs10774671	OAS1	12	113357193	G	A	A	1.00307	0.0340837	0.938248	1.07236	0.928414	0.997701	1	4417	110428	0.12569	3.6032e-11	A2_Trans	SPLICE_ACCEPTOR_VARIANT	AFR
704.11	Alopecia Areata	dermatologic	rs9896243	NSF	17	44826056	C	G	G	0.991474	0.0953053	0.822541	1.1951	0.928415	0.997701	1	501	115613	-0.13155	3.2234e-08	A2_Trans	CODING_TRANSCRIPT_INTRON_VARIANT	AFR
706.8	Other specified diseases of sebaceous glands	dermatologic	rs78313563	ESS2	22	19136365	G	A	A	0.994538	0.0609975	0.88247	1.12084	0.928451	0.997728	1	8550	102481	0.40873	6.5914e-07	A2_Trans	UPSTREAM_GENE_VARIANT	AFR
191.11	Cancer of brain	neoplasms	rs7560588	BCL11A	2	60727416	G	A	A	0.986481	0.151615	0.732882	1.32783	0.928468	0.997733	1	248	116205	-0.12371	2.3396e-07	A2_Trans	CODING_TRANSCRIPT_INTRON_VARIANT	AFR
481	Influenza	respiratory	rs35508621	LZTFL1	3	45880481	T	C	C	1.01428	0.157961	0.744219	1.38234	0.928484	0.997733	1	5657	109371	0.38931	6.0917e-89	B2_trans	CODING_TRANSCRIPT_INTRON_VARIANT	AFR
530.13	Barrett's esophagus	digestive	rs1405655	NR1H2	19	50882619	T	C	C	1.00499	0.0554597	0.901472	1.12038	0.928555	0.997733	1	527	115433	0.075181	1.1208e-11	B2_trans,A2_Trans	CODING_TRANSCRIPT_INTRON_VARIANT	AFR
690	Erythematosquamous dermatosis	dermatologic	rs67959919	LZTFL1	3	45871908	G	A	A	0.991135	0.0993528	0.815762	1.20421	0.928583	0.997733	1	3699	109101	0.59355	1.6043e-80	A2_Trans	CODING_TRANSCRIPT_INTRON_VARIANT	AFR
250.24	Type 2 diabetes with neurological manifestations	endocrine/metabolic	rs9268576	HLA-DRA	6	32395641	T	C	C	1.00187	0.0208534	0.961748	1.04367	0.928584	0.997733	1	5559	96492	0.095134	9.9752e-07	B2_trans	INTERGENIC_VARIANT	AFR
384.4	Perforation of tympanic membrane	sense organs	rs6869036	MGAT1	5	180223327	C	T	T	1.02014	0.222502	0.659578	1.57781	0.928587	0.997733	1	408	115947	0.25536	1.7578e-06	A2_Trans	FIVE_PRIME_UTR_INTRON_VARIANT	AFR
580.1	Glomerulonephritis	genitourinary	rs11085727	TYK2	19	10466123	C	T	T	1.00757	0.0841904	0.854307	1.18834	0.928591	0.997733	1	559	115388	0.17253	2.3333e-18	A2_Trans,B2_trans	CODING_TRANSCRIPT_INTRON_VARIANT	AFR
614.51	Cervicitis and endocervicitis	genitourinary	rs34488998	NKAIN3	8	63408372	G	A	A	1.05554	0.603309	0.323548	3.44361	0.928605	0.997733	1	814	115642	0.1355	3.4644e-06	B2_trans	CODING_TRANSCRIPT_INTRON_VARIANT	AFR
912	Insect bite	injuries & poisonings	rs77534576	DLX4	17	47940666	C	T	T	1.02696	0.297017	0.573763	1.83813	0.928627	0.997733	1	4020	111521	0.20794	1.7585e-10	B2_trans	INTERGENIC_VARIANT	AFR
459.7	Blood vessel replaced	circulatory system	rs10086829	COL14A1	8	121149129	G	A	A	0.991747	0.0925557	0.827213	1.18901	0.928652	0.997733	1	754	115401	-0.097352	3.8599e-06	A2_Trans	FIVE_PRIME_UTR_INTRON_VARIANT	AFR
443.9	Peripheral vascular disease, unspecified	circulatory system	rs915823	TMPRSS2	21	42851454	A	C	C	0.997806	0.0245328	0.950963	1.04696	0.928658	0.997733	1	5223	103189	-0.066039	1.6687e-06	B2_trans	CODING_TRANSCRIPT_INTRON_VARIANT	AFR
241.2	Nontoxic multinodular goiter	endocrine/metabolic	rs13179014	SPEF2	5	35693227	A	C	C	1.00363	0.0405136	0.927022	1.08658	0.928669	0.997733	1	1128	113137	-0.061249	6.1057e-07	B2_trans	CODING_TRANSCRIPT_INTRON_VARIANT	AFR
281	Other deficiency anemia	hematopoietic	rs11234800	ME3	11	86479407	G	C	C	1.00641	0.0713955	0.874989	1.15757	0.928698	0.997733	1	3841	108961	-0.077173	3.0702e-06	B2_trans	INTERGENIC_VARIANT	AFR
204.1	Lymphoid leukemia	neoplasms	rs6869036	MGAT1	5	180223327	C	T	T	1.01831	0.202781	0.684339	1.51526	0.92871	0.997733	1	162	116122	0.25536	1.7578e-06	A2_Trans	FIVE_PRIME_UTR_INTRON_VARIANT	AFR
496	Chronic airway obstruction	respiratory	rs11702230	LOC101928126	21	35377591	C	T	T	0.99651	0.0390801	0.923031	1.07584	0.92871	0.997733	1	8711	89005	0.099731	3.223e-09	B2_trans	INTERGENIC_VARIANT	AFR
459.9	Circulatory disease NEC	circulatory system	rs78313563	ESS2	22	19136365	G	A	A	1.00773	0.0861304	0.851201	1.19306	0.928719	0.997733	1	5033	108913	0.40873	6.5914e-07	A2_Trans	UPSTREAM_GENE_VARIANT	AFR
276.14	Hypopotassemia	endocrine/metabolic	rs8052423	SLC22A31	16	89269178	G	T	T	0.998272	0.0193383	0.961143	1.03683	0.928733	0.997733	1	8412	98804	0.13037	1.0019e-06	A2_Trans	UPSTREAM_GENE_VARIANT	AFR
624.9	stress incontinence, female	genitourinary	rs7605877	FOXI3	2	88559025	T	C	C	1.00378	0.0422414	0.924026	1.09043	0.92875	0.997733	1	1079	114327	-0.071053	3.3369e-06	B2_trans	INTERGENIC_VARIANT	AFR
041.11	Methicillin sensitive Staphylococcus aureus	infectious diseases	rs13050728	IFNAR2	21	34615210	T	C	C	1.00516	0.0575532	0.897936	1.12519	0.92875	0.997733	1	1546	114190	-0.10657	4.0686e-21	B2_trans,A2_Trans	CODING_TRANSCRIPT_INTRON_VARIANT	AFR
743.9	Osteopenia or other disorder of bone and cartilage	musculoskeletal	rs77534576	DLX4	17	47940666	C	T	T	0.983444	0.1867	0.682073	1.41798	0.928751	0.997733	1	3549	109988	0.20794	1.7585e-10	B2_trans	INTERGENIC_VARIANT	AFR
575.9	Nonspecific abnormal findings on radiological and other examination of biliary tract	digestive	rs7089827	TFAM	10	60157611	C	T	T	0.994984	0.05624	0.891138	1.11093	0.928759	0.997733	1	1597	114262	-0.14471	2.0338e-06	A2_Trans	THREE_PRIME_UTR_EXON_VARIANT	AFR
773	NA	NA	rs8052423	SLC22A31	16	89269178	G	T	T	1.00107	0.0119679	0.977862	1.02483	0.928765	0.997733	1	21212	56362	0.13037	1.0019e-06	A2_Trans	UPSTREAM_GENE_VARIANT	AFR
195.1	Malignant neoplasm, other	neoplasms	rs55654108	PDCL3P4	3	101425703	A	G	G	1.00509	0.056767	0.899257	1.12337	0.928768	0.997733	1	1289	114526	-0.05662	1.0636e-06	B2_trans	INTERGENIC_VARIANT	AFR
282.8	Other hemoglobinopathies	hematopoietic	rs3746539	PTPRT	20	40702071	G	A	A	0.994562	0.0609928	0.8825	1.12085	0.928769	0.997733	1	716	115043	0.05405	1.7723e-06	B2_trans	THREE_PRIME_UTR_EXON_VARIANT	AFR
480.3	Pneumonia due to fungus (mycoses)	respiratory	rs721917	SFTPD	10	81706324	A	G	G	1.00703	0.0783691	0.863643	1.17422	0.928773	0.997733	1	761	115573	0.055247	2.0819e-07	B2_trans	SYNONYMOUS_VARIANT	AFR
458.2	Iatrogenic hypotension	circulatory system	rs505922	ABO	9	136149229	T	C	C	0.993827	0.0692863	0.867629	1.13838	0.928783	0.997733	1	1738	114475	-0.099884	2.0889e-20	B2_trans	CODING_TRANSCRIPT_INTRON_VARIANT	AFR
427.8	Sinoatrial node dysfunction (Bradycardia)	circulatory system	rs75505823	LRP1	12	57540956	G	T	T	1.02918	0.321804	0.547735	1.9338	0.928785	0.997733	1	900	115180	-0.20852	3.0745e-06	A2_Trans	CODING_TRANSCRIPT_INTRON_VARIANT	AFR
447	Other disorders of arteries and arterioles	circulatory system	rs9497053	UTRN	6	145026256	G	A	A	0.995914	0.0458118	0.910389	1.08947	0.928789	0.997733	1	2150	113442	-0.064841	1.0064e-06	B2_trans	CODING_TRANSCRIPT_INTRON_VARIANT	AFR
618	Genital prolapse	genitourinary	rs67579710	THBS3	1	155173527	G	A	A	1.00738	0.082273	0.857357	1.18365	0.928805	0.997733	1	419	115824	-0.10348	1.0252e-09	B2_trans	CODING_TRANSCRIPT_INTRON_VARIANT	AFR
110.11	Dermatophytosis of nail	infectious diseases	rs77534576	DLX4	17	47940666	C	T	T	0.993159	0.0768343	0.854313	1.15457	0.928806	0.997733	1	10215	80818	0.20794	1.7585e-10	B2_trans	INTERGENIC_VARIANT	AFR
592	Cystitis and urethritis	genitourinary	rs35508621	LZTFL1	3	45880481	T	C	C	0.98755	0.140343	0.750066	1.30023	0.928871	0.997733	1	4867	109654	0.38931	6.0917e-89	B2_trans	CODING_TRANSCRIPT_INTRON_VARIANT	AFR
270.32	Paraproteinemia	endocrine/metabolic	rs9268576	HLA-DRA	6	32395641	T	C	C	0.995066	0.055411	0.89266	1.10922	0.928878	0.997733	1	474	114433	0.095134	9.9752e-07	B2_trans	INTERGENIC_VARIANT	AFR
696.42	Psoriatic arthropathy	dermatologic	rs7089827	TFAM	10	60157611	C	T	T	0.989968	0.113037	0.793239	1.23549	0.928923	0.997733	1	121	116347	-0.14471	2.0338e-06	A2_Trans	THREE_PRIME_UTR_EXON_VARIANT	AFR
560.4	Other intestinal obstruction	digestive	rs78313563	ESS2	22	19136365	G	A	A	0.989846	0.114428	0.790982	1.23871	0.928929	0.997733	1	1236	113888	0.40873	6.5914e-07	A2_Trans	UPSTREAM_GENE_VARIANT	AFR
613.8	Other specified disorders of breast	genitourinary	rs11702230	LOC101928126	21	35377591	C	T	T	0.980287	0.223232	0.632905	1.51834	0.928933	0.997733	1	1177	115022	0.099731	3.223e-09	B2_trans	INTERGENIC_VARIANT	AFR
218.1	Uterine leiomyoma	neoplasms	rs72655853	SBSPON	8	73985608	A	G	G	0.988895	0.12521	0.773698	1.26395	0.928934	0.997733	1	1147	112295	0.22523	8.3915e-07	A2_Trans	CODING_TRANSCRIPT_INTRON_VARIANT	AFR
531.4	Peptic ulcer, site unspecified	digestive	rs766826	ELF5	11	34528766	C	T	T	0.996947	0.034282	0.932162	1.06624	0.928941	0.997733	1	2475	111295	-0.082134	1.155e-11	B2_trans	CODING_TRANSCRIPT_INTRON_VARIANT	AFR
728	Disorders of muscle, ligament, and fascia	musculoskeletal	rs9501257	HLA-DPB1	6	33055355	A	G	G	1.0064	0.0715836	0.87466	1.15799	0.928965	0.997733	1	900	115361	0.17269	4.1339e-08	A2_Trans	THREE_PRIME_UTR_EXON_VARIANT	AFR
496	Chronic airway obstruction	respiratory	rs9501257	HLA-DPB1	6	33055355	A	G	G	1.00107	0.0119898	0.977819	1.02487	0.928979	0.997733	1	8711	89005	0.17269	4.1339e-08	A2_Trans	THREE_PRIME_UTR_EXON_VARIANT	AFR
525.2	Atrophy of edentulous alveolar ridge	digestive	rs7089827	TFAM	10	60157611	C	T	T	1.00392	0.0438935	0.921164	1.09411	0.928984	0.997733	1	1769	113560	-0.14471	2.0338e-06	A2_Trans	THREE_PRIME_UTR_EXON_VARIANT	AFR
707.3	Chronic ulcer of unspecified site	dermatologic	rs2284028	NCF4	22	37265172	A	C	C	1.00464	0.0519826	0.907327	1.1124	0.928996	0.997733	1	1843	113724	0.31271	4.1737e-06	A2_Trans	CODING_TRANSCRIPT_INTRON_VARIANT	AFR
980	Encounter for long-term (current) use of antibiotics	infectious diseases	rs111783124	LOC101928126	21	35362848	G	A	A	0.981394	0.210778	0.649275	1.4834	0.928999	0.997733	1	717	115519	0.13532	2.1558e-07	A2_Trans	INTERGENIC_VARIANT	AFR
627.3	Postmenopausal atrophic vaginitis	genitourinary	rs61667602	CRHR1	17	43785349	T	C	C	0.990471	0.107456	0.802372	1.22267	0.929	0.997733	1	908	115115	-0.093554	9.1279e-12	B2_trans	FIVE_PRIME_UTR_INTRON_VARIANT	AFR
599	Other symptoms/disorders or the urinary system	genitourinary	rs9896243	NSF	17	44826056	C	G	G	0.998498	0.0168718	0.96602	1.03207	0.929017	0.997733	1	14541	78489	-0.13155	3.2234e-08	A2_Trans	CODING_TRANSCRIPT_INTRON_VARIANT	AFR
427.61	Supraventricular premature beats	circulatory system	rs622568	SEC61G	7	54647894	A	C	C	0.993693	0.071036	0.864542	1.14214	0.929025	0.997733	1	1705	114524	0.11965	2.6006e-06	A2_Trans	INTERGENIC_VARIANT	AFR
602	Other disorders of prostate	genitourinary	rs67579710	THBS3	1	155173527	G	A	A	1.00353	0.0395714	0.92864	1.08446	0.929028	0.997733	1	2769	112081	-0.10348	1.0252e-09	B2_trans	CODING_TRANSCRIPT_INTRON_VARIANT	AFR
572	Ascites (non malignant)	digestive	rs12809318	FBRSL1	12	133140840	T	C	C	1.00499	0.0559217	0.900662	1.12141	0.929042	0.997733	1	1153	114624	-0.062781	9.5289e-09	B2_trans	CODING_TRANSCRIPT_INTRON_VARIANT	AFR
531.2	Gastric ulcer	digestive	rs732990	CIB4	2	26842146	C	G	G	0.995324	0.0526392	0.897755	1.1035	0.929051	0.997733	1	1560	114166	0.056389	5.6358e-07	B2_trans	CODING_TRANSCRIPT_INTRON_VARIANT	AFR
041.11	Methicillin sensitive Staphylococcus aureus	infectious diseases	rs2924480	ELF5	11	34529831	T	C	C	0.994439	0.0626378	0.87955	1.12433	0.929059	0.997733	1	1546	114190	-0.11648	2.817e-07	A2_Trans	CODING_TRANSCRIPT_INTRON_VARIANT	AFR
041.11	Methicillin sensitive Staphylococcus aureus	infectious diseases	rs11702230	LOC101928126	21	35377591	C	T	T	1.01386	0.154618	0.748802	1.37274	0.929062	0.997733	1	1546	114190	0.099731	3.223e-09	B2_trans	INTERGENIC_VARIANT	AFR
724	Other and unspecified disorders of back	musculoskeletal	rs7089827	TFAM	10	60157611	C	T	T	0.997671	0.0261959	0.94774	1.05023	0.929076	0.997733	1	6252	106556	-0.14471	2.0338e-06	A2_Trans	THREE_PRIME_UTR_EXON_VARIANT	AFR
743.1	Osteoporosis	musculoskeletal	rs8080583	KANSL1	17	44162597	C	A	A	1.00299	0.0336087	0.939055	1.07129	0.929098	0.997733	1	1557	112859	-0.12662	2.0785e-08	A2_Trans	CODING_TRANSCRIPT_INTRON_VARIANT	AFR
626.2	Dysmenorrhea	genitourinary	rs60305836	CDH8	16	61709381	A	C	C	1.00467	0.0523227	0.906744	1.11316	0.929101	0.997733	1	1081	114264	0.086719	1.1846e-06	B2_trans	CODING_TRANSCRIPT_INTRON_VARIANT	AFR
198.5	Secondary malignancy of brain/spine	neoplasms	rs11085727	TYK2	19	10466123	C	T	T	0.989859	0.114563	0.790783	1.23905	0.929101	0.997733	1	147	116135	0.17253	2.3333e-18	A2_Trans,B2_trans	CODING_TRANSCRIPT_INTRON_VARIANT	AFR
426.24	Atrioventricular block, complete	circulatory system	rs1405655	NR1H2	19	50882619	T	C	C	0.995246	0.0535647	0.896057	1.10541	0.929103	0.997733	1	426	115477	0.075181	1.1208e-11	B2_trans,A2_Trans	CODING_TRANSCRIPT_INTRON_VARIANT	AFR
286.7	Other and unspecified coagulation defects	hematopoietic	rs111837807	CCHCR1	6	31121232	T	C	C	0.990859	0.103228	0.809364	1.21305	0.929114	0.997733	1	1246	114439	0.20363	2.152e-11	A2_Trans,B2_trans	CODING_TRANSCRIPT_INTRON_VARIANT	AFR
771	Musculoskeletal symptoms referable to limbs	symptoms	rs505922	ABO	9	136149229	T	C	C	1.0073	0.0817122	0.858229	1.18225	0.929117	0.997733	1	1756	114589	-0.099884	2.0889e-20	B2_trans	CODING_TRANSCRIPT_INTRON_VARIANT	AFR
520.1	Hereditary disturbances in tooth structure	digestive	rs11702230	LOC101928126	21	35377591	C	T	T	0.979836	0.229099	0.62538	1.53519	0.92915	0.997733	1	1770	114473	0.099731	3.223e-09	B2_trans	INTERGENIC_VARIANT	AFR
798.1	Chronic fatigue syndrome	symptoms	rs61667602	CRHR1	17	43785349	T	C	C	0.990146	0.111411	0.795914	1.23178	0.929169	0.997733	1	1522	114632	-0.093554	9.1279e-12	B2_trans	FIVE_PRIME_UTR_INTRON_VARIANT	AFR
427.4	Cardiac arrest and ventricular fibrillation	circulatory system	rs76423999	SLC12A7	5	1098067	T	A	A	1.00988	0.11059	0.813082	1.2543	0.929179	0.997733	1	996	114901	0.18412	3.8813e-07	A2_Trans	CODING_TRANSCRIPT_INTRON_VARIANT	AFR
586.2	Cyst of kidney, acquired	genitourinary	rs915823	TMPRSS2	21	42851454	A	C	C	1.00354	0.0397514	0.92832	1.08485	0.92919	0.997733	1	3772	110036	-0.066039	1.6687e-06	B2_trans	CODING_TRANSCRIPT_INTRON_VARIANT	AFR
627	Menopausal and postmenopausal disorders	genitourinary	rs67579710	THBS3	1	155173527	G	A	A	0.996962	0.034243	0.932247	1.06617	0.929195	0.997733	1	2092	110002	-0.10348	1.0252e-09	B2_trans	CODING_TRANSCRIPT_INTRON_VARIANT	AFR
501	Pneumonitis due to inhalation of food or vomitus	respiratory	rs76073397	MIR548H2	16	11386452	T	C	C	0.976591	0.266581	0.57916	1.64675	0.929197	0.997733	1	1240	114913	0.14454	9.6663e-07	A2_Trans,B2_trans	INTERGENIC_VARIANT	AFR
800.3	Fracture of tibia and fibula	injuries & poisonings	rs13179014	SPEF2	5	35693227	A	C	C	1.00481	0.0540563	0.9038	1.11712	0.929227	0.997733	1	903	114459	-0.061249	6.1057e-07	B2_trans	CODING_TRANSCRIPT_INTRON_VARIANT	AFR
741.1	Ankylosis of joint	musculoskeletal	rs1405655	NR1H2	19	50882619	T	C	C	1.00848	0.0951389	0.836924	1.21521	0.929252	0.997733	1	387	116044	0.075181	1.1208e-11	B2_trans,A2_Trans	CODING_TRANSCRIPT_INTRON_VARIANT	AFR
