## Supplemental Table 5 for "A Phenome-Wide Association Study of genes associated with COVID-19 severity reveals shared genetics with complex diseases in the Million Veteran Program" (part 19 of 20)

### Sheet: S5 Table (continued)
S5 Table. Summary statistics from AFR ancestry PheWAS of lead SNPs identified from critical ill and hospitalized COVID-19 GWAS.
251.1	Hypoglycemia	endocrine/metabolic	rs2277732	DPP9	19	4723670	C	A	A	1.00462	0.0519412	0.907382	1.11228	0.929254	0.997733	1	3405	111360	0.11697	6.1912e-22	B2_trans,A2_Trans	FIVE_PRIME_UTR_INTRON_VARIANT	AFR
597	Other disorders of urethra and urinary tract	genitourinary	rs35508621	LZTFL1	3	45880481	T	C	C	0.984376	0.177376	0.695309	1.39362	0.929257	0.997733	1	1063	114275	0.38931	6.0917e-89	B2_trans	CODING_TRANSCRIPT_INTRON_VARIANT	AFR
695.7	Prurigo and Lichen	dermatologic	rs111783124	LOC101928126	21	35362848	G	A	A	1.0068	0.0763258	0.86691	1.16926	0.929262	0.997733	1	3374	109839	0.13532	2.1558e-07	A2_Trans	INTERGENIC_VARIANT	AFR
550	Abdominal hernia	digestive	rs11085727	TYK2	19	10466123	C	T	T	1.00187	0.0210536	0.961371	1.04408	0.929263	0.997733	1	7533	96025	0.17253	2.3333e-18	A2_Trans,B2_trans	CODING_TRANSCRIPT_INTRON_VARIANT	AFR
290.3	Other persistent mental disorders due to conditions classified elsewhere	mental disorders	rs495828	ABO	9	136154867	G	T	T	0.997146	0.0322133	0.936136	1.06213	0.929305	0.997733	1	2823	109484	-0.13432	6.5649e-10	A2_Trans	UPSTREAM_GENE_VARIANT	AFR
342	Hemiplegia	neurological	rs505922	ABO	9	136149229	T	C	C	1.00413	0.0464404	0.916767	1.09981	0.929309	0.997733	1	1362	114290	-0.099884	2.0889e-20	B2_trans	CODING_TRANSCRIPT_INTRON_VARIANT	AFR
686	Other local infections of skin and subcutaneous tissue	dermatologic	rs7605877	FOXI3	2	88559025	T	C	C	1.00384	0.0431575	0.922416	1.09244	0.92931	0.997733	1	4100	111396	-0.071053	3.3369e-06	B2_trans	INTERGENIC_VARIANT	AFR
793	NA	NA	rs622568	SEC61G	7	54647894	A	C	C	0.994446	0.0627829	0.879307	1.12466	0.929313	0.997733	1	2640	113470	0.11965	2.6006e-06	A2_Trans	INTERGENIC_VARIANT	AFR
605	Erectile dysfunction [ED]	genitourinary	rs9367106	LOC100505711	6	41483390	G	C	C	0.998351	0.0186092	0.962594	1.03544	0.929315	0.997733	1	9948	63471	0.20225	3.4038e-11	B2_trans	INTERGENIC_VARIANT	AFR
520	Disorders of tooth development	digestive	rs76423999	SLC12A7	5	1098067	T	A	A	0.992627	0.0834463	0.842862	1.169	0.929337	0.997733	1	4742	110540	0.18412	3.8813e-07	A2_Trans	CODING_TRANSCRIPT_INTRON_VARIANT	AFR
364	Corneal opacity and other disorders of cornea	sense organs	rs72655853	SBSPON	8	73985608	A	G	G	0.989391	0.1203	0.781571	1.25247	0.92935	0.997733	1	3302	110903	0.22523	8.3915e-07	A2_Trans	CODING_TRANSCRIPT_INTRON_VARIANT	AFR
464	Acute sinusitis	respiratory	rs8080583	KANSL1	17	44162597	C	A	A	0.998325	0.0189065	0.962008	1.03601	0.929361	0.997733	1	12326	96913	-0.12662	2.0785e-08	A2_Trans	CODING_TRANSCRIPT_INTRON_VARIANT	AFR
500	Lung disease due to external agents	respiratory	rs75505823	LRP1	12	57540956	G	T	T	0.966056	0.389628	0.450143	2.07326	0.929375	0.997733	1	802	115432	-0.20852	3.0745e-06	A2_Trans	CODING_TRANSCRIPT_INTRON_VARIANT	AFR
613.5	Mastodynia	genitourinary	rs77534576	DLX4	17	47940666	C	T	T	1.03012	0.334835	0.534413	1.98564	0.929375	0.997733	1	1897	113852	0.20794	1.7585e-10	B2_trans	INTERGENIC_VARIANT	AFR
401.22	Hypertensive chronic kidney disease	circulatory system	rs8080583	KANSL1	17	44162597	C	A	A	1.00136	0.0152806	0.97181	1.0318	0.929383	0.997733	1	5436	98822	-0.12662	2.0785e-08	A2_Trans	CODING_TRANSCRIPT_INTRON_VARIANT	AFR
938	Dermatitis due to solar radiation	dermatologic	rs61667602	CRHR1	17	43785349	T	C	C	0.988333	0.13243	0.762393	1.28123	0.929388	0.997733	1	954	115359	-0.093554	9.1279e-12	B2_trans	FIVE_PRIME_UTR_INTRON_VARIANT	AFR
313	Pervasive developmental disorders	mental disorders	rs2284028	NCF4	22	37265172	A	C	C	1.00439	0.0494296	0.911649	1.10656	0.929388	0.997733	1	779	114620	0.31271	4.1737e-06	A2_Trans	CODING_TRANSCRIPT_INTRON_VARIANT	AFR
480.11	Pneumococcal pneumonia	respiratory	rs72655853	SBSPON	8	73985608	A	G	G	0.973249	0.306045	0.534217	1.77309	0.929401	0.997733	1	1086	115203	0.22523	8.3915e-07	A2_Trans	CODING_TRANSCRIPT_INTRON_VARIANT	AFR
596.1	Bladder neck obstruction	genitourinary	rs9577395	ATP11A	13	113534984	C	G	G	1.00778	0.0875033	0.848953	1.19633	0.929403	0.997733	1	1388	114266	0.064829	8.6068e-07	B2_trans,A2_Trans	CODING_TRANSCRIPT_INTRON_VARIANT	AFR
1005	NA	NA	rs13179014	SPEF2	5	35693227	A	C	C	0.998573	0.0161139	0.967529	1.03061	0.929406	0.997733	1	17606	80840	-0.061249	6.1057e-07	B2_trans	CODING_TRANSCRIPT_INTRON_VARIANT	AFR
939	Atopic/contact dermatitis due to other or unspecified	dermatologic	rs5023077	FBRSL1	12	133141973	T	C	C	0.998684	0.0148742	0.96999	1.02823	0.92944	0.997733	1	14789	84107	-0.090901	1.5172e-06	A2_Trans	CODING_TRANSCRIPT_INTRON_VARIANT	AFR
473.4	Voice disturbance	respiratory	rs7671107	LOC101929161	4	25449225	G	A	A	1.0024	0.0271307	0.950494	1.05715	0.929461	0.997733	1	2537	110512	-0.064456	1.0803e-06	B2_trans	INTERGENIC_VARIANT	AFR
340	Migraine	neurological	rs60305836	CDH8	16	61709381	A	C	C	1.00171	0.0192485	0.964619	1.04022	0.929462	0.997733	1	4371	101730	0.086719	1.1846e-06	B2_trans	CODING_TRANSCRIPT_INTRON_VARIANT	AFR
202	Cancer of other lymphoid, histiocytic tissue	neoplasms	rs5023077	FBRSL1	12	133141973	T	C	C	1.00505	0.0568991	0.898988	1.12362	0.929494	0.997733	1	617	115051	-0.090901	1.5172e-06	A2_Trans	CODING_TRANSCRIPT_INTRON_VARIANT	AFR
687.4	Disturbance of skin sensation	dermatologic	rs12259804	PLEKHS1	10	115573378	T	C	C	1.0074	0.0833414	0.855582	1.18616	0.929509	0.997733	1	15416	89251	-0.27547	4.8674e-08	A2_Trans	INTERGENIC_VARIANT	AFR
571.81	Portal hypertension	digestive	rs9367106	LOC100505711	6	41483390	G	C	C	0.987997	0.136525	0.756041	1.29112	0.92952	0.997733	1	603	115671	0.20225	3.4038e-11	B2_trans	INTERGENIC_VARIANT	AFR
071	Human immunodeficiency virus [HIV] disease	infectious diseases	rs12660421	FOXP4-AS1	6	41488378	G	A	A	0.995456	0.0515028	0.899876	1.10119	0.929529	0.997733	1	395	113055	0.35506	1.1424e-09	A2_Trans	DOWNSTREAM_GENE_VARIANT	AFR
870.1	Open wound or laceration of eye or eyelid	injuries & poisonings	rs1405655	NR1H2	19	50882619	T	C	C	1.00537	0.0606139	0.892757	1.1322	0.929531	0.997733	1	964	115114	0.075181	1.1208e-11	B2_trans,A2_Trans	CODING_TRANSCRIPT_INTRON_VARIANT	AFR
368.3	Anisometropia	sense organs	rs11085727	TYK2	19	10466123	C	T	T	1.00806	0.090764	0.843776	1.20433	0.929539	0.997733	1	1504	114559	0.17253	2.3333e-18	A2_Trans,B2_trans	CODING_TRANSCRIPT_INTRON_VARIANT	AFR
198.6	Secondary malignancy of bone	neoplasms	rs7605877	FOXI3	2	88559025	T	C	C	1.00373	0.0421289	0.924182	1.09013	0.929541	0.997733	1	450	114968	-0.071053	3.3369e-06	B2_trans	INTERGENIC_VARIANT	AFR
709.2	Sicca syndrome	dermatologic	rs1405655	NR1H2	19	50882619	T	C	C	0.992791	0.0818419	0.845656	1.16553	0.929557	0.997733	1	530	115814	0.075181	1.1208e-11	B2_trans,A2_Trans	CODING_TRANSCRIPT_INTRON_VARIANT	AFR
977	Personal history of allergy to medicinal agents	injuries & poisonings	rs13179014	SPEF2	5	35693227	A	C	C	0.989843	0.115483	0.789346	1.24127	0.929558	0.997733	1	859	115522	-0.061249	6.1057e-07	B2_trans	CODING_TRANSCRIPT_INTRON_VARIANT	AFR
514	Abnormal findings examination of lungs	respiratory	rs4830964	.	23	15515319	C	G	G	0.998527	0.0166782	0.966414	1.03171	0.929565	0.997733	1	7417	102171	0.046578	2.9701e-06	B2_trans	SEQUENCE_VARIANT	AFR
586	Other disorders of the kidney and ureters	genitourinary	rs7605877	FOXI3	2	88559025	T	C	C	1.00151	0.0171057	0.968493	1.03566	0.929567	0.997733	1	8086	100315	-0.071053	3.3369e-06	B2_trans	INTERGENIC_VARIANT	AFR
960.2	Allergy/adverse effect of penicillin	injuries & poisonings	rs34488998	NKAIN3	8	63408372	G	A	A	1.03491	0.388267	0.483516	2.21512	0.929569	0.997733	1	935	115295	0.1355	3.4644e-06	B2_trans	CODING_TRANSCRIPT_INTRON_VARIANT	AFR
381	Otitis media and Eustachian tube disorders	sense organs	rs77534576	DLX4	17	47940666	C	T	T	0.986959	0.148557	0.737644	1.32054	0.929587	0.997733	1	7843	103916	0.20794	1.7585e-10	B2_trans	INTERGENIC_VARIANT	AFR
622	Polyp of female genital organs	genitourinary	rs12809318	FBRSL1	12	133140840	T	C	C	0.992543	0.0847234	0.840684	1.17183	0.929605	0.997733	1	489	115787	-0.062781	9.5289e-09	B2_trans	CODING_TRANSCRIPT_INTRON_VARIANT	AFR
368.4	Visual field defects	sense organs	rs62200027	CASC20	20	6469515	G	A	A	0.996502	0.0396658	0.921965	1.07706	0.929605	0.997733	1	4454	109068	-0.053006	3.3456e-06	B2_trans,A2_Trans	NON_CODING_TRANSCRIPT_INTRON_VARIANT	AFR
261	Vitamin deficiency	endocrine/metabolic	rs10086829	COL14A1	8	121149129	G	A	A	1.00129	0.0145737	0.973092	1.0303	0.929606	0.997733	1	12425	74253	-0.097352	3.8599e-06	A2_Trans	FIVE_PRIME_UTR_INTRON_VARIANT	AFR
430.1	Subarachnoid hemorrhage	circulatory system	rs9896243	NSF	17	44826056	C	G	G	0.986588	0.152854	0.731183	1.33121	0.92961	0.997733	1	193	116267	-0.13155	3.2234e-08	A2_Trans	CODING_TRANSCRIPT_INTRON_VARIANT	AFR
473.3	Paralysis/spasm of vocal cords or larynx	respiratory	rs2277732	DPP9	19	4723670	C	A	A	0.988956	0.125725	0.772965	1.2653	0.929614	0.997733	1	254	116097	0.11697	6.1912e-22	B2_trans,A2_Trans	FIVE_PRIME_UTR_INTRON_VARIANT	AFR
225.1	Benign neoplasm of brain, cranial nerves, meninges	neoplasms	rs67579710	THBS3	1	155173527	G	A	A	0.993703	0.0715363	0.863704	1.14327	0.929637	0.997746	1	380	115744	-0.10348	1.0252e-09	B2_trans	CODING_TRANSCRIPT_INTRON_VARIANT	AFR
696	Psoriasis and related disorders	dermatologic	rs4830964	.	23	15515319	C	G	G	1.00286	0.0323593	0.941232	1.06853	0.929648	0.997746	1	1399	113485	0.046578	2.9701e-06	B2_trans	SEQUENCE_VARIANT	AFR
967	Adverse effects of sedatives or other central nervous system depressants and anesthetics	injuries & poisonings	rs12660421	FOXP4-AS1	6	41488378	G	A	A	1.01667	0.187272	0.704325	1.46752	0.929666	0.997753	1	753	115684	0.35506	1.1424e-09	A2_Trans	DOWNSTREAM_GENE_VARIANT	AFR
355.1	Chronic pain syndrome	neurological	rs1250993	LOC101929525	10	81399565	C	G	G	0.998007	0.0226134	0.95474	1.04323	0.929697	0.997761	1	4521	105905	0.12403	5.3767e-08	A2_Trans	INTERGENIC_VARIANT	AFR
338.2	Chronic pain	neurological	rs12660421	FOXP4-AS1	6	41488378	G	A	A	1.00224	0.0253143	0.953723	1.05322	0.929704	0.997761	1	12626	88853	0.35506	1.1424e-09	A2_Trans	DOWNSTREAM_GENE_VARIANT	AFR
362.21	Macular degeneration, dry	sense organs	rs2277732	DPP9	19	4723670	C	A	A	0.99388	0.0695893	0.86716	1.13912	0.929706	0.997761	1	1062	114577	0.11697	6.1912e-22	B2_trans,A2_Trans	FIVE_PRIME_UTR_INTRON_VARIANT	AFR
504	Other alveolar and parietoalveolar pneumonopathy	respiratory	rs505922	ABO	9	136149229	T	C	C	0.994919	0.0577655	0.888418	1.11419	0.929726	0.997763	1	699	115311	-0.099884	2.0889e-20	B2_trans	CODING_TRANSCRIPT_INTRON_VARIANT	AFR
520	Disorders of tooth development	digestive	rs3746539	PTPRT	20	40702071	G	A	A	0.99571	0.0487577	0.904962	1.09556	0.92974	0.997763	1	4742	110540	0.05405	1.7723e-06	B2_trans	THREE_PRIME_UTR_EXON_VARIANT	AFR
430	Intracranial hemorrhage	circulatory system	rs67959919	LZTFL1	3	45871908	G	A	A	0.984086	0.181953	0.688897	1.40576	0.929744	0.997763	1	693	114791	0.59355	1.6043e-80	A2_Trans	CODING_TRANSCRIPT_INTRON_VARIANT	AFR
433.1	Occlusion and stenosis of precerebral arteries	circulatory system	rs12567716	FOXD2	1	48197570	T	C	C	1.00516	0.058355	0.896525	1.12695	0.929752	0.997763	1	4181	109385	-0.090753	1.4878e-06	B2_trans	INTERGENIC_VARIANT	AFR
763	Thoracic or lumbosacral neuritis or radiculitis, unspecified	symptoms	rs9577395	ATP11A	13	113534984	C	G	G	0.99765	0.0266983	0.946788	1.05124	0.929781	0.997768	1	7684	96414	0.064829	8.6068e-07	B2_trans,A2_Trans	CODING_TRANSCRIPT_INTRON_VARIANT	AFR
561	Symptoms involving digestive system	digestive	rs495828	ABO	9	136154867	G	T	T	1.0017	0.0192381	0.96463	1.04019	0.929788	0.997768	1	14507	88698	-0.13432	6.5649e-10	A2_Trans	UPSTREAM_GENE_VARIANT	AFR
180	Cervical cancer and dysplasia	neoplasms	rs35705950	MUC5B	11	1241221	G	T	T	0.983175	0.192576	0.674078	1.43401	0.929789	0.997768	1	595	115338	-0.11177	1.2224e-08	B2_trans,A2_Trans	UPSTREAM_GENE_VARIANT	AFR
508	Pulmonary collapse; interstitial and compensatory emphysema	respiratory	rs111783124	LOC101928126	21	35362848	G	A	A	0.989848	0.115852	0.788778	1.24217	0.929816	0.997785	1	3997	111189	0.13532	2.1558e-07	A2_Trans	INTERGENIC_VARIANT	AFR
334	Degenerative disease of the spinal cord	neurological	rs147812915	KAT7	17	47858295	C	T	T	0.978191	0.250448	0.598745	1.59811	0.929842	0.997785	1	1445	114174	0.23438	1.0943e-07	A2_Trans	INTERGENIC_VARIANT	AFR
523.32	Chronic periodontitis	digestive	rs581342	LMNA	1	156095466	T	C	C	1.00141	0.0159631	0.97056	1.03323	0.929848	0.997785	1	6257	100986	0.090245	2.6355e-07	B2_trans	CODING_TRANSCRIPT_INTRON_VARIANT	AFR
697	Sarcoidosis	dermatologic	rs35705950	MUC5B	11	1241221	G	T	T	0.989079	0.124738	0.774557	1.26301	0.929849	0.997785	1	296	114677	-0.11177	1.2224e-08	B2_trans,A2_Trans	UPSTREAM_GENE_VARIANT	AFR
593.2	Microscopic hematuria	genitourinary	rs721917	SFTPD	10	81706324	A	G	G	0.998296	0.0193814	0.961085	1.03695	0.929874	0.997801	1	4363	106463	0.055247	2.0819e-07	B2_trans	SYNONYMOUS_VARIANT	AFR
426.7	Abnormal electrocardiogram [ECG] [EKG]	circulatory system	rs2284028	NCF4	22	37265172	A	C	C	1.00163	0.0185065	0.965949	1.03863	0.929888	0.997804	1	12815	94374	0.31271	4.1737e-06	A2_Trans	CODING_TRANSCRIPT_INTRON_VARIANT	AFR
250.6	Polyneuropathy in diabetes	endocrine/metabolic	rs10774679	OAS3	12	113374748	C	T	T	0.997893	0.0239909	0.952057	1.04594	0.92993	0.99783	1	3183	109248	0.075824	4.6954e-12	B2_trans	UPSTREAM_GENE_VARIANT	AFR
215	Other benign neoplasm of connective and other soft tissue	neoplasms	rs35508621	LZTFL1	3	45880481	T	C	C	0.980619	0.222578	0.633931	1.51691	0.929934	0.99783	1	1819	113954	0.38931	6.0917e-89	B2_trans	CODING_TRANSCRIPT_INTRON_VARIANT	AFR
636	Early or threatened labor; hemorrhage in early pregnancy	pregnancy complications	rs505922	ABO	9	136149229	T	C	C	1.00758	0.0859577	0.851361	1.19247	0.929959	0.997845	1	277	116069	-0.099884	2.0889e-20	B2_trans	CODING_TRANSCRIPT_INTRON_VARIANT	AFR
535	Gastritis and duodenitis	digestive	rs9577395	ATP11A	13	113534984	C	G	G	1.00298	0.0338815	0.938541	1.07185	0.929974	0.997849	1	9719	99518	0.064829	8.6068e-07	B2_trans,A2_Trans	CODING_TRANSCRIPT_INTRON_VARIANT	AFR
505	Other pulmonary inflamation or edema	respiratory	rs12259804	PLEKHS1	10	115573378	T	C	C	0.96385	0.419079	0.423925	2.19144	0.929989	0.997851	1	1102	115137	-0.27547	4.8674e-08	A2_Trans	INTERGENIC_VARIANT	AFR
366.1	Nonsenile Cataract	sense organs	rs9268576	HLA-DRA	6	32395641	T	C	C	1.00705	0.0799653	0.860962	1.17792	0.929998	0.997851	1	1610	114224	0.095134	9.9752e-07	B2_trans	INTERGENIC_VARIANT	AFR
530.1	Esophagitis, GERD and related diseases	digestive	rs6869036	MGAT1	5	180223327	C	T	T	1.00225	0.0256033	0.953197	1.05383	0.930028	0.997872	1	11232	63618	0.25536	1.7578e-06	A2_Trans	FIVE_PRIME_UTR_INTRON_VARIANT	AFR
440.22	Atherosclerosis of native arteries of the extremities with intermittent claudication	circulatory system	rs467843	TRAPPC13	5	64945715	A	G	G	0.997334	0.0304174	0.939614	1.0586	0.930062	0.997875	1	2633	111534	-0.089724	1.7259e-06	A2_Trans	CODING_TRANSCRIPT_INTRON_VARIANT	AFR
707.1	Decubitus ulcer	dermatologic	rs7671107	LOC101929161	4	25449225	G	A	A	0.996727	0.0373688	0.926335	1.07247	0.93009	0.997875	1	1265	113525	-0.064456	1.0803e-06	B2_trans	INTERGENIC_VARIANT	AFR
870	Open wounds of head; neck; and trunk	injuries & poisonings	rs10086829	COL14A1	8	121149129	G	A	A	0.996808	0.0364514	0.928077	1.07063	0.9301	0.997875	1	6232	106977	-0.097352	3.8599e-06	A2_Trans	FIVE_PRIME_UTR_INTRON_VARIANT	AFR
324	Other CNS infection and poliomyelitis	neurological	rs35154152	THBS3	1	155172725	T	C	C	1.0097	0.110104	0.813716	1.2529	0.930109	0.997875	1	239	116205	-0.20528	2.3574e-11	A2_Trans	SYNONYMOUS_VARIANT	AFR
053.1	Herpes zoster with nervous system complications	infectious diseases	rs67579710	THBS3	1	155173527	G	A	A	1.00708	0.0804632	0.86015	1.17911	0.930114	0.997875	1	488	115754	-0.10348	1.0252e-09	B2_trans	CODING_TRANSCRIPT_INTRON_VARIANT	AFR
604	Disorders of penis	genitourinary	rs7579014	BCL11A	2	60707894	G	A	A	1.00271	0.0309122	0.943767	1.06534	0.930129	0.997875	1	2742	111378	-0.05629	1.2614e-06	B2_trans	CODING_TRANSCRIPT_INTRON_VARIANT	AFR
497	Bronchitis	respiratory	rs12660421	FOXP4-AS1	6	41488378	G	A	A	0.99663	0.0385133	0.924169	1.07477	0.930154	0.997875	1	11380	99282	0.35506	1.1424e-09	A2_Trans	DOWNSTREAM_GENE_VARIANT	AFR
527.2	Sialoadenitis	digestive	rs2284028	NCF4	22	37265172	A	C	C	1.0066	0.0750319	0.868938	1.16607	0.930161	0.997875	1	842	115309	0.31271	4.1737e-06	A2_Trans	CODING_TRANSCRIPT_INTRON_VARIANT	AFR
716.9	Arthropathy NOS	musculoskeletal	rs766826	ELF5	11	34528766	C	T	T	0.998354	0.0187974	0.962242	1.03582	0.930162	0.997875	1	10788	95334	-0.082134	1.155e-11	B2_trans	CODING_TRANSCRIPT_INTRON_VARIANT	AFR
426.25	Other heart block	circulatory system	rs76423999	SLC12A7	5	1098067	T	A	A	0.983542	0.189371	0.678578	1.42556	0.930168	0.997875	1	456	115950	0.18412	3.8813e-07	A2_Trans	CODING_TRANSCRIPT_INTRON_VARIANT	AFR
596.1	Bladder neck obstruction	genitourinary	rs111837807	CCHCR1	6	31121232	T	C	C	1.00895	0.101754	0.826529	1.23164	0.930188	0.997875	1	1388	114266	0.20363	2.152e-11	A2_Trans,B2_trans	CODING_TRANSCRIPT_INTRON_VARIANT	AFR
270.3	Disorders of plasma protein metabolism	endocrine/metabolic	rs2277732	DPP9	19	4723670	C	A	A	0.995704	0.049153	0.904255	1.0964	0.930197	0.997875	1	1426	113087	0.11697	6.1912e-22	B2_trans,A2_Trans	FIVE_PRIME_UTR_INTRON_VARIANT	AFR
571.8	Liver abscess and sequelae of chronic liver disease	digestive	rs7671107	LOC101929161	4	25449225	G	A	A	1.00462	0.0526006	0.906206	1.11372	0.930205	0.997875	1	988	114755	-0.064456	1.0803e-06	B2_trans	INTERGENIC_VARIANT	AFR
507	Pleurisy; pleural effusion	respiratory	rs766826	ELF5	11	34528766	C	T	T	1.00288	0.0328811	0.94029	1.06964	0.930222	0.997875	1	4076	109437	-0.082134	1.155e-11	B2_trans	CODING_TRANSCRIPT_INTRON_VARIANT	AFR
807	Fracture of ribs	injuries & poisonings	rs7560588	BCL11A	2	60727416	G	A	A	1.0061	0.0694767	0.878018	1.15287	0.930223	0.997875	1	1570	114091	-0.12371	2.3396e-07	A2_Trans	CODING_TRANSCRIPT_INTRON_VARIANT	AFR
710.11	Acute osteomyelitis	musculoskeletal	rs505922	ABO	9	136149229	T	C	C	1.00388	0.0441984	0.920575	1.09472	0.930226	0.997875	1	709	114831	-0.099884	2.0889e-20	B2_trans	CODING_TRANSCRIPT_INTRON_VARIANT	AFR
788	Syncope and collapse	symptoms	rs732990	CIB4	2	26842146	C	G	G	0.998468	0.0175132	0.964777	1.03334	0.930246	0.997875	1	6956	100318	0.056389	5.6358e-07	B2_trans	CODING_TRANSCRIPT_INTRON_VARIANT	AFR
563	NA	NA	rs915823	TMPRSS2	21	42851454	A	C	C	0.998391	0.0183971	0.963033	1.03505	0.930251	0.997875	1	13374	87527	-0.066039	1.6687e-06	B2_trans	CODING_TRANSCRIPT_INTRON_VARIANT	AFR
352.2	Facial nerve disorders [CN7]	neurological	rs12660421	FOXP4-AS1	6	41488378	G	A	A	1.00762	0.0867716	0.850037	1.19442	0.93026	0.997875	1	862	114703	0.35506	1.1424e-09	A2_Trans	DOWNSTREAM_GENE_VARIANT	AFR
320	Meningitis	neurological	rs7605877	FOXI3	2	88559025	T	C	C	0.992441	0.0867018	0.837344	1.17627	0.930262	0.997875	1	337	116046	-0.071053	3.3369e-06	B2_trans	INTERGENIC_VARIANT	AFR
217.1	Nevus, non-neoplastic	neoplasms	rs6869036	MGAT1	5	180223327	C	T	T	1.01524	0.172827	0.72353	1.42455	0.930281	0.997875	1	1982	114154	0.25536	1.7578e-06	A2_Trans	FIVE_PRIME_UTR_INTRON_VARIANT	AFR
704.2	Hirsutism	dermatologic	rs61667602	CRHR1	17	43785349	T	C	C	0.989264	0.123373	0.776777	1.25988	0.930281	0.997875	1	255	115972	-0.093554	9.1279e-12	B2_trans	FIVE_PRIME_UTR_INTRON_VARIANT	AFR
380.4	Impacted cerumen	sense organs	rs12259804	PLEKHS1	10	115573378	T	C	C	0.992078	0.0909587	0.830083	1.18569	0.93032	0.997875	1	9278	97385	-0.27547	4.8674e-08	A2_Trans	INTERGENIC_VARIANT	AFR
327.1	Hypersomnia	neurological	rs1878527	ANKRD30BL	2	133056313	T	C	C	0.994793	0.0597059	0.884934	1.11829	0.930322	0.997875	1	3159	112553	-0.077457	2.0215e-06	B2_trans	INTERGENIC_VARIANT	AFR
525	Other diseases of the teeth and supporting structures	digestive	rs10774671	OAS1	12	113357193	G	A	A	1.00083	0.00953257	0.982308	1.01971	0.930322	0.997875	1	11099	69706	0.12569	3.6032e-11	A2_Trans	SPLICE_ACCEPTOR_VARIANT	AFR
426.9	Cardiac pacemaker/device in situ	circulatory system	rs12809318	FBRSL1	12	133140840	T	C	C	0.997547	0.0280895	0.944112	1.05401	0.930324	0.997875	1	784	112195	-0.062781	9.5289e-09	B2_trans	CODING_TRANSCRIPT_INTRON_VARIANT	AFR
225.1	Benign neoplasm of brain, cranial nerves, meninges	neoplasms	rs495828	ABO	9	136154867	G	T	T	1.00776	0.0884477	0.847367	1.19852	0.930326	0.997875	1	380	115744	-0.13432	6.5649e-10	A2_Trans	UPSTREAM_GENE_VARIANT	AFR
733.4	Aseptic necrosis of bone	musculoskeletal	rs11702230	LOC101928126	21	35377591	C	T	T	0.988268	0.135058	0.758425	1.28776	0.930368	0.997908	1	688	114708	0.099731	3.223e-09	B2_trans	INTERGENIC_VARIANT	AFR
364.51	Fuchs' dystrophy	sense organs	rs76423999	SLC12A7	5	1098067	T	A	A	1.01367	0.15539	0.747527	1.37456	0.930389	0.997919	1	333	115943	0.18412	3.8813e-07	A2_Trans	CODING_TRANSCRIPT_INTRON_VARIANT	AFR
585.33	Chronic Kidney Disease, Stage III	genitourinary	rs622568	SEC61G	7	54647894	A	C	C	0.998703	0.0148651	0.970025	1.02823	0.930402	0.997921	1	3460	101396	0.11965	2.6006e-06	A2_Trans	INTERGENIC_VARIANT	AFR
427.11	Paroxysmal supraventricular tachycardia	circulatory system	rs2277732	DPP9	19	4723670	C	A	A	1.00503	0.0574993	0.897916	1.12492	0.930457	0.997959	1	1542	113602	0.11697	6.1912e-22	B2_trans,A2_Trans	FIVE_PRIME_UTR_INTRON_VARIANT	AFR
573.9	Abnormal serum enzyme levels	digestive	rs5023077	FBRSL1	12	133141973	T	C	C	0.996304	0.0424406	0.916782	1.08272	0.930467	0.997959	1	4417	110428	-0.090901	1.5172e-06	A2_Trans	CODING_TRANSCRIPT_INTRON_VARIANT	AFR
339	Other headache syndromes	neurological	rs10086829	COL14A1	8	121149129	G	A	A	0.998597	0.0160951	0.967587	1.0306	0.930472	0.997959	1	15575	77450	-0.097352	3.8599e-06	A2_Trans	FIVE_PRIME_UTR_INTRON_VARIANT	AFR
514	Abnormal findings examination of lungs	respiratory	rs8080583	KANSL1	17	44162597	C	A	A	0.998315	0.0193254	0.961209	1.03685	0.930481	0.997959	1	7417	102171	-0.12662	2.0785e-08	A2_Trans	CODING_TRANSCRIPT_INTRON_VARIANT	AFR
242.1	Graves' disease	endocrine/metabolic	rs4830964	.	23	15515319	C	G	G	0.99582	0.0480174	0.906376	1.09409	0.930492	0.997959	1	392	115359	0.046578	2.9701e-06	B2_trans	SEQUENCE_VARIANT	AFR
963.1	Antineoplastic and immunosuppressive drugs causing adverse effects	injuries & poisonings	rs11234800	ME3	11	86479407	G	C	C	0.980517	0.225791	0.629886	1.52633	0.930561	0.997965	1	713	115587	-0.077173	3.0702e-06	B2_trans	INTERGENIC_VARIANT	AFR
271.3	Intestinal disaccharidase deficiencies and disaccharide malabsorption	endocrine/metabolic	rs7560588	BCL11A	2	60727416	G	A	A	0.996796	0.0368307	0.927376	1.07141	0.930567	0.997965	1	4185	108657	-0.12371	2.3396e-07	A2_Trans	CODING_TRANSCRIPT_INTRON_VARIANT	AFR
514.2	Solitary pulmonary nodule	respiratory	rs9577395	ATP11A	13	113534984	C	G	G	0.99604	0.0455581	0.910957	1.08907	0.930604	0.997965	1	3731	109035	0.064829	8.6068e-07	B2_trans,A2_Trans	CODING_TRANSCRIPT_INTRON_VARIANT	AFR
008.5	Bacterial enteritis	infectious diseases	rs467843	TRAPPC13	5	64945715	A	G	G	1.00391	0.0448161	0.91949	1.09608	0.930612	0.997965	1	1467	114079	-0.089724	1.7259e-06	A2_Trans	CODING_TRANSCRIPT_INTRON_VARIANT	AFR
426.25	Other heart block	circulatory system	rs766826	ELF5	11	34528766	C	T	T	1.00974	0.111323	0.811802	1.25593	0.930633	0.997965	1	456	115950	-0.082134	1.155e-11	B2_trans	CODING_TRANSCRIPT_INTRON_VARIANT	AFR
275.3	Disorders of magnesium metabolism	endocrine/metabolic	rs11085727	TYK2	19	10466123	C	T	T	1.0041	0.0469818	0.915767	1.10095	0.930647	0.997965	1	3096	111218	0.17253	2.3333e-18	A2_Trans,B2_trans	CODING_TRANSCRIPT_INTRON_VARIANT	AFR
715.2	Ankylosing spondylitis	musculoskeletal	rs35154152	THBS3	1	155172725	T	C	C	0.990482	0.109898	0.798548	1.22855	0.930653	0.997965	1	192	116244	-0.20528	2.3574e-11	A2_Trans	SYNONYMOUS_VARIANT	AFR
626.2	Dysmenorrhea	genitourinary	rs111837807	CCHCR1	6	31121232	T	C	C	1.00827	0.0946673	0.837523	1.21383	0.93066	0.997965	1	1081	114264	0.20363	2.152e-11	A2_Trans,B2_trans	CODING_TRANSCRIPT_INTRON_VARIANT	AFR
597.1	Urethral stricture (not specified as infectious)	genitourinary	rs72655853	SBSPON	8	73985608	A	G	G	1.01523	0.173769	0.722194	1.42718	0.930666	0.997965	1	782	114737	0.22523	8.3915e-07	A2_Trans	CODING_TRANSCRIPT_INTRON_VARIANT	AFR
260.3	Adult failure to thrive	endocrine/metabolic	rs9367106	LOC100505711	6	41483390	G	C	C	0.992136	0.0907788	0.830424	1.18534	0.930694	0.997965	1	1019	114751	0.20225	3.4038e-11	B2_trans	INTERGENIC_VARIANT	AFR
151	Cancer of stomach	neoplasms	rs111783124	LOC101928126	21	35362848	G	A	A	1.01894	0.215801	0.667511	1.55539	0.930714	0.997965	1	183	116056	0.13532	2.1558e-07	A2_Trans	INTERGENIC_VARIANT	AFR
696	Psoriasis and related disorders	dermatologic	rs9896243	NSF	17	44826056	C	G	G	0.995448	0.0524733	0.898159	1.10328	0.930717	0.997965	1	1399	113485	-0.13155	3.2234e-08	A2_Trans	CODING_TRANSCRIPT_INTRON_VARIANT	AFR
573.7	Abnormal results of function study of liver	digestive	rs622568	SEC61G	7	54647894	A	C	C	1.00153	0.0175766	0.967615	1.03663	0.930721	0.997965	1	6392	102576	0.11965	2.6006e-06	A2_Trans	INTERGENIC_VARIANT	AFR
444	Arterial embolism and thrombosis	circulatory system	rs34488998	NKAIN3	8	63408372	G	A	A	1.02431	0.276338	0.595956	1.76057	0.930723	0.997965	1	1144	114632	0.1355	3.4644e-06	B2_trans	CODING_TRANSCRIPT_INTRON_VARIANT	AFR
287.31	Primary thrombocytopenia	hematopoietic	rs9497053	UTRN	6	145026256	G	A	A	1.00737	0.0845066	0.853606	1.18884	0.930741	0.997965	1	272	116086	-0.064841	1.0064e-06	B2_trans	CODING_TRANSCRIPT_INTRON_VARIANT	AFR
380	Disorders of external ear	sense organs	rs9577395	ATP11A	13	113534984	C	G	G	1.01022	0.116981	0.80323	1.27054	0.930757	0.997965	1	1960	114151	0.064829	8.6068e-07	B2_trans,A2_Trans	CODING_TRANSCRIPT_INTRON_VARIANT	AFR
288	Diseases of white blood cells	hematopoietic	rs7579014	BCL11A	2	60707894	G	A	A	1.0022	0.0252456	0.953814	1.05303	0.93076	0.997965	1	5870	106932	-0.05629	1.2614e-06	B2_trans	CODING_TRANSCRIPT_INTRON_VARIANT	AFR
509	Respiratory failure, insufficiency, arrest	respiratory	rs10086829	COL14A1	8	121149129	G	A	A	1.00243	0.0279305	0.949028	1.05883	0.930786	0.997965	1	3910	106629	-0.097352	3.8599e-06	A2_Trans	FIVE_PRIME_UTR_INTRON_VARIANT	AFR
713	Arthropathy associated with other disorders classified elsewhere	musculoskeletal	rs721917	SFTPD	10	81706324	A	G	G	0.993385	0.0764237	0.855196	1.1539	0.930793	0.997965	1	474	115840	0.055247	2.0819e-07	B2_trans	SYNONYMOUS_VARIANT	AFR
601.4	Balanoposthitis	genitourinary	rs34488998	NKAIN3	8	63408372	G	A	A	0.970835	0.340836	0.497766	1.8935	0.930797	0.997965	1	1319	114660	0.1355	3.4644e-06	B2_trans	CODING_TRANSCRIPT_INTRON_VARIANT	AFR
701.1	Keratoderma, acquired	dermatologic	rs13050728	IFNAR2	21	34615210	T	C	C	1.00227	0.0261022	0.952283	1.05488	0.930811	0.997965	1	5990	105918	-0.10657	4.0686e-21	B2_trans,A2_Trans	CODING_TRANSCRIPT_INTRON_VARIANT	AFR
594.3	Calculus of ureter	genitourinary	rs34488998	NKAIN3	8	63408372	G	A	A	0.979921	0.23366	0.619868	1.54911	0.930823	0.997965	1	862	114619	0.1355	3.4644e-06	B2_trans	CODING_TRANSCRIPT_INTRON_VARIANT	AFR
204.2	Myeloid leukemia	neoplasms	rs62200027	CASC20	20	6469515	G	A	A	1.01345	0.153969	0.749456	1.37045	0.930827	0.997965	1	127	116342	-0.053006	3.3456e-06	B2_trans,A2_Trans	NON_CODING_TRANSCRIPT_INTRON_VARIANT	AFR
428.2	Heart failure NOS	circulatory system	rs62200027	CASC20	20	6469515	G	A	A	1.00545	0.0625926	0.889366	1.13668	0.930837	0.997965	1	1825	113608	-0.053006	3.3456e-06	B2_trans,A2_Trans	NON_CODING_TRANSCRIPT_INTRON_VARIANT	AFR
334	Degenerative disease of the spinal cord	neurological	rs60305836	CDH8	16	61709381	A	C	C	0.995225	0.0551603	0.893241	1.10885	0.930846	0.997965	1	1445	114174	0.086719	1.1846e-06	B2_trans	CODING_TRANSCRIPT_INTRON_VARIANT	AFR
495	Asthma	respiratory	rs35154152	THBS3	1	155172725	T	C	C	1.00146	0.016816	0.968991	1.03502	0.930849	0.997965	1	4403	101195	-0.20528	2.3574e-11	A2_Trans	SYNONYMOUS_VARIANT	AFR
272	Disorders of lipoid metabolism	endocrine/metabolic	rs147812915	KAT7	17	47858295	C	T	T	1.00505	0.0580559	0.896955	1.12617	0.930853	0.997965	1	7871	32697	0.23438	1.0943e-07	A2_Trans	INTERGENIC_VARIANT	AFR
766	Neuralgia, neuritis, and radiculitis NOS	symptoms	rs10774671	OAS1	12	113357193	G	A	A	0.997843	0.0248882	0.950336	1.04772	0.930862	0.997965	1	5980	107204	0.12569	3.6032e-11	A2_Trans	SPLICE_ACCEPTOR_VARIANT	AFR
080	Postoperative infection	infectious diseases	rs111837807	CCHCR1	6	31121232	T	C	C	0.991426	0.0992685	0.816137	1.20436	0.930879	0.997965	1	1633	113967	0.20363	2.152e-11	A2_Trans,B2_trans	CODING_TRANSCRIPT_INTRON_VARIANT	AFR
415.1	Acute pulmonary heart disease	circulatory system	rs72655853	SBSPON	8	73985608	A	G	G	0.990915	0.105246	0.806215	1.21793	0.930896	0.997965	1	967	112512	0.22523	8.3915e-07	A2_Trans	CODING_TRANSCRIPT_INTRON_VARIANT	AFR
579.2	Splenomegaly	digestive	rs505922	ABO	9	136149229	T	C	C	0.991662	0.0965699	0.82066	1.1983	0.93091	0.997965	1	417	116020	-0.099884	2.0889e-20	B2_trans	CODING_TRANSCRIPT_INTRON_VARIANT	AFR
710.12	Chronic osteomyelitis	musculoskeletal	rs8052423	SLC22A31	16	89269178	G	T	T	0.995717	0.0495045	0.903645	1.09717	0.93091	0.997965	1	679	114662	0.13037	1.0019e-06	A2_Trans	UPSTREAM_GENE_VARIANT	AFR
627.1	Postmenopausal bleeding	genitourinary	rs6869036	MGAT1	5	180223327	C	T	T	0.985547	0.167938	0.709134	1.3697	0.930917	0.997965	1	459	115554	0.25536	1.7578e-06	A2_Trans	FIVE_PRIME_UTR_INTRON_VARIANT	AFR
523.32	Chronic periodontitis	digestive	rs60305836	CDH8	16	61709381	A	C	C	0.998334	0.0192307	0.961406	1.03668	0.930925	0.997965	1	6257	100986	0.086719	1.1846e-06	B2_trans	CODING_TRANSCRIPT_INTRON_VARIANT	AFR
475	Chronic sinusitis	respiratory	rs12809318	FBRSL1	12	133140840	T	C	C	1.00153	0.0175871	0.967591	1.03665	0.930927	0.997965	1	10873	95713	-0.062781	9.5289e-09	B2_trans	CODING_TRANSCRIPT_INTRON_VARIANT	AFR
345.11	Generalized convulsive epilepsy	neurological	rs61667602	CRHR1	17	43785349	T	C	C	0.989153	0.125831	0.772958	1.26582	0.93093	0.997965	1	580	115689	-0.093554	9.1279e-12	B2_trans	FIVE_PRIME_UTR_INTRON_VARIANT	AFR
556	Ulceration of the lower GI tract	digestive	rs7671107	LOC101929161	4	25449225	G	A	A	0.99362	0.0738492	0.859726	1.14837	0.930937	0.997965	1	1095	115102	-0.064456	1.0803e-06	B2_trans	INTERGENIC_VARIANT	AFR
686.1	Carbuncle and furuncle	dermatologic	rs9497053	UTRN	6	145026256	G	A	A	1.00291	0.0335237	0.939131	1.07102	0.930943	0.997965	1	4710	109935	-0.064841	1.0064e-06	B2_trans	CODING_TRANSCRIPT_INTRON_VARIANT	AFR
222	Benign neoplasm of male genital organs	neoplasms	rs9501257	HLA-DPB1	6	33055355	A	G	G	1.00373	0.0429681	0.922662	1.09192	0.930951	0.997965	1	2302	113223	0.17269	4.1339e-08	A2_Trans	THREE_PRIME_UTR_EXON_VARIANT	AFR
574.1	Cholelithiasis	digestive	rs11702230	LOC101928126	21	35377591	C	T	T	0.992749	0.0839917	0.842065	1.1704	0.930958	0.997965	1	2114	111304	0.099731	3.223e-09	B2_trans	INTERGENIC_VARIANT	AFR
571.51	Cirrhosis of liver without mention of alcohol	digestive	rs2284028	NCF4	22	37265172	A	C	C	0.997723	0.0263163	0.947566	1.05053	0.930962	0.997965	1	1603	110549	0.31271	4.1737e-06	A2_Trans	CODING_TRANSCRIPT_INTRON_VARIANT	AFR
797	Shock	symptoms	rs732990	CIB4	2	26842146	C	G	G	1.0063	0.0724759	0.873042	1.15989	0.930965	0.997965	1	843	115331	0.056389	5.6358e-07	B2_trans	CODING_TRANSCRIPT_INTRON_VARIANT	AFR
252	Disorders of parathyroid gland	endocrine/metabolic	rs7579014	BCL11A	2	60707894	G	A	A	1.00305	0.0351421	0.936287	1.07457	0.930969	0.997965	1	1300	113410	-0.05629	1.2614e-06	B2_trans	CODING_TRANSCRIPT_INTRON_VARIANT	AFR
756	Other congenital musculoskeletal anomalies	congenital anomalies	rs9367106	LOC100505711	6	41483390	G	C	C	1.0142	0.162838	0.737083	1.39551	0.930987	0.997965	1	1116	115286	0.20225	3.4038e-11	B2_trans	INTERGENIC_VARIANT	AFR
174.1	Breast cancer [female]	neoplasms	rs467843	TRAPPC13	5	64945715	A	G	G	1.0046	0.0530361	0.90542	1.11465	0.930991	0.997965	1	244	115574	-0.089724	1.7259e-06	A2_Trans	CODING_TRANSCRIPT_INTRON_VARIANT	AFR
041.12	Methicillin resistant Staphylococcus aureus	infectious diseases	rs7671107	LOC101929161	4	25449225	G	A	A	1.0046	0.0530054	0.905471	1.11458	0.931008	0.997965	1	1438	114318	-0.064456	1.0803e-06	B2_trans	INTERGENIC_VARIANT	AFR
442.8	Aneurysm of other specified artery	circulatory system	rs9497053	UTRN	6	145026256	G	A	A	1.00858	0.0986518	0.831259	1.22372	0.931011	0.997965	1	386	116056	-0.064841	1.0064e-06	B2_trans	CODING_TRANSCRIPT_INTRON_VARIANT	AFR
367.9	Blindness and low vision	sense organs	rs495828	ABO	9	136154867	G	T	T	1.00267	0.0307966	0.943937	1.06505	0.931062	0.997971	1	6637	105234	-0.13432	6.5649e-10	A2_Trans	UPSTREAM_GENE_VARIANT	AFR
613.7	Other signs and symptoms in breast	genitourinary	rs62200027	CASC20	20	6469515	G	A	A	1.00779	0.0897231	0.845276	1.20155	0.931062	0.997971	1	1258	114807	-0.053006	3.3456e-06	B2_trans,A2_Trans	NON_CODING_TRANSCRIPT_INTRON_VARIANT	AFR
442.11	Abdominal aortic aneurysm	circulatory system	rs76073397	MIR548H2	16	11386452	T	C	C	1.01297	0.148979	0.756459	1.35646	0.931066	0.997971	1	1265	113853	0.14454	9.6663e-07	A2_Trans,B2_trans	INTERGENIC_VARIANT	AFR
362.2	Degeneration of macula and posterior pole of retina	sense organs	rs9268576	HLA-DRA	6	32395641	T	C	C	0.997403	0.0300643	0.940329	1.05794	0.931068	0.997971	1	4838	105322	0.095134	9.9752e-07	B2_trans	INTERGENIC_VARIANT	AFR
772.6	Facial weakness	symptoms	rs7089827	TFAM	10	60157611	C	T	T	0.991624	0.0972689	0.819505	1.19989	0.931086	0.997971	1	1040	115358	-0.14471	2.0338e-06	A2_Trans	THREE_PRIME_UTR_EXON_VARIANT	AFR
465	Acute upper respiratory infections of multiple or unspecified sites	respiratory	rs721917	SFTPD	10	81706324	A	G	G	1.0009	0.0103668	0.980765	1.02144	0.931094	0.997971	1	21636	67109	0.055247	2.0819e-07	B2_trans	SYNONYMOUS_VARIANT	AFR
174.1	Breast cancer [female]	neoplasms	rs9497053	UTRN	6	145026256	G	A	A	1.00459	0.0529423	0.905573	1.11443	0.9311	0.997971	1	244	115574	-0.064841	1.0064e-06	B2_trans	CODING_TRANSCRIPT_INTRON_VARIANT	AFR
327.31	Central/nonobstroctive sleep apnea	neurological	rs9577395	ATP11A	13	113534984	C	G	G	0.992519	0.0868528	0.837162	1.17671	0.931104	0.997971	1	1368	114217	0.064829	8.6068e-07	B2_trans,A2_Trans	CODING_TRANSCRIPT_INTRON_VARIANT	AFR
327.1	Hypersomnia	neurological	rs35705950	MUC5B	11	1241221	G	T	T	0.986013	0.163003	0.716365	1.35716	0.931136	0.99799	1	3159	112553	-0.11177	1.2224e-08	B2_trans,A2_Trans	UPSTREAM_GENE_VARIANT	AFR
580.1	Glomerulonephritis	genitourinary	rs7605877	FOXI3	2	88559025	T	C	C	1.00476	0.0549832	0.902114	1.11909	0.931144	0.99799	1	559	115388	-0.071053	3.3369e-06	B2_trans	INTERGENIC_VARIANT	AFR
440.9	Atherosclerosis of aorta	circulatory system	rs3746539	PTPRT	20	40702071	G	A	A	1.00969	0.111611	0.811304	1.25658	0.931169	0.997996	1	1531	114883	0.05405	1.7723e-06	B2_trans	THREE_PRIME_UTR_EXON_VARIANT	AFR
338.2	Chronic pain	neurological	rs6869036	MGAT1	5	180223327	C	T	T	0.996961	0.0352409	0.930424	1.06826	0.931171	0.997996	1	12626	88853	0.25536	1.7578e-06	A2_Trans	FIVE_PRIME_UTR_INTRON_VARIANT	AFR
442.8	Aneurysm of other specified artery	circulatory system	rs10774679	OAS3	12	113374748	C	T	T	0.991336	0.100763	0.813675	1.20779	0.931182	0.997996	1	386	116056	0.075824	4.6954e-12	B2_trans	UPSTREAM_GENE_VARIANT	AFR
362.7	Hereditary retinal dystrophies	sense organs	rs13050728	IFNAR2	21	34615210	T	C	C	1.00773	0.0891528	0.846166	1.20013	0.931203	0.998006	1	809	115472	-0.10657	4.0686e-21	B2_trans,A2_Trans	CODING_TRANSCRIPT_INTRON_VARIANT	AFR
282	Hereditary hemolytic anemias	hematopoietic	rs581342	LMNA	1	156095466	T	C	C	1.00249	0.0288001	0.947469	1.0607	0.931222	0.998015	1	1674	112285	0.090245	2.6355e-07	B2_trans	CODING_TRANSCRIPT_INTRON_VARIANT	AFR
297	Suicidal ideation or attempt	mental disorders	rs732990	CIB4	2	26842146	C	G	G	1.00158	0.0183246	0.966248	1.03821	0.931249	0.998032	1	5371	102795	0.056389	5.6358e-07	B2_trans	CODING_TRANSCRIPT_INTRON_VARIANT	AFR
345.11	Generalized convulsive epilepsy	neurological	rs2924480	ELF5	11	34529831	T	C	C	1.00833	0.0961259	0.835177	1.21737	0.931266	0.998036	1	580	115689	-0.11648	2.817e-07	A2_Trans	CODING_TRANSCRIPT_INTRON_VARIANT	AFR
711	Arthropathy associated with infections	musculoskeletal	rs12259804	PLEKHS1	10	115573378	T	C	C	0.974673	0.297458	0.54408	1.74604	0.931274	0.998036	1	1146	114701	-0.27547	4.8674e-08	A2_Trans	INTERGENIC_VARIANT	AFR
256	Ovarian dysfunction	endocrine/metabolic	rs7671107	LOC101929161	4	25449225	G	A	A	1.00805	0.0930524	0.839996	1.20973	0.931304	0.998056	1	204	116152	-0.064456	1.0803e-06	B2_trans	INTERGENIC_VARIANT	AFR
1010.1	NA	NA	rs581342	LMNA	1	156095466	T	C	C	0.998498	0.0174382	0.964948	1.03322	0.931324	0.998063	1	8692	99774	0.090245	2.6355e-07	B2_trans	CODING_TRANSCRIPT_INTRON_VARIANT	AFR
536.8	Dyspepsia and other specified disorders of function of stomach	digestive	rs61667602	CRHR1	17	43785349	T	C	C	1.00398	0.0460747	0.917287	1.09886	0.931332	0.998063	1	5367	108244	-0.093554	9.1279e-12	B2_trans	FIVE_PRIME_UTR_INTRON_VARIANT	AFR
313.1	Attention deficit hyperactivity disorder	mental disorders	rs7089827	TFAM	10	60157611	C	T	T	0.995467	0.0527456	0.897697	1.10389	0.931355	0.998064	1	377	115316	-0.14471	2.0338e-06	A2_Trans	THREE_PRIME_UTR_EXON_VARIANT	AFR
840	Sprains and strains	injuries & poisonings	rs915823	TMPRSS2	21	42851454	A	C	C	0.998435	0.0181813	0.963483	1.03466	0.931355	0.998064	1	15880	84868	-0.066039	1.6687e-06	B2_trans	CODING_TRANSCRIPT_INTRON_VARIANT	AFR
353.1	Nerve plexus lesions	neurological	rs12660421	FOXP4-AS1	6	41488378	G	A	A	1.01408	0.162408	0.737618	1.39417	0.931384	0.998079	1	480	115879	0.35506	1.1424e-09	A2_Trans	DOWNSTREAM_GENE_VARIANT	AFR
514	Abnormal findings examination of lungs	respiratory	rs505922	ABO	9	136149229	T	C	C	0.998426	0.0183019	0.963246	1.03489	0.931391	0.998079	1	7417	102171	-0.099884	2.0889e-20	B2_trans	CODING_TRANSCRIPT_INTRON_VARIANT	AFR
379	Other disorders of eye	sense organs	rs13179014	SPEF2	5	35693227	A	C	C	0.998341	0.0192899	0.961301	1.03681	0.931423	0.998088	1	10482	94027	-0.061249	6.1057e-07	B2_trans	CODING_TRANSCRIPT_INTRON_VARIANT	AFR
602	Other disorders of prostate	genitourinary	rs67959919	LZTFL1	3	45871908	G	A	A	0.987586	0.145243	0.742924	1.31282	0.931464	0.998088	1	2769	112081	0.59355	1.6043e-80	A2_Trans	CODING_TRANSCRIPT_INTRON_VARIANT	AFR
426.32	Left bundle branch block	circulatory system	rs5023077	FBRSL1	12	133141973	T	C	C	1.00565	0.0654857	0.884513	1.14337	0.931464	0.998088	1	1260	114661	-0.090901	1.5172e-06	A2_Trans	CODING_TRANSCRIPT_INTRON_VARIANT	AFR
364.1	Corneal opacity	sense organs	rs12567716	FOXD2	1	48197570	T	C	C	0.993148	0.0799521	0.849099	1.16163	0.931468	0.998088	1	1924	113103	-0.090753	1.4878e-06	B2_trans	INTERGENIC_VARIANT	AFR
591	Urinary tract infection	genitourinary	rs61667602	CRHR1	17	43785349	T	C	C	1.00205	0.0237803	0.956415	1.04986	0.931468	0.998088	1	12557	90475	-0.093554	9.1279e-12	B2_trans	FIVE_PRIME_UTR_INTRON_VARIANT	AFR
274.11	Gouty arthropathy	endocrine/metabolic	rs60305836	CDH8	16	61709381	A	C	C	0.99726	0.0319053	0.936808	1.06161	0.931473	0.998088	1	2987	110456	0.086719	1.1846e-06	B2_trans	CODING_TRANSCRIPT_INTRON_VARIANT	AFR
370	Keratitis	sense organs	rs622568	SEC61G	7	54647894	A	C	C	1.00241	0.0280049	0.948873	1.05897	0.931479	0.998088	1	4895	108887	0.11965	2.6006e-06	A2_Trans	INTERGENIC_VARIANT	AFR
433.3	Cerebral ischemia	circulatory system	rs8052423	SLC22A31	16	89269178	G	T	T	0.998098	0.0221518	0.955691	1.04239	0.931513	0.998088	1	4611	104922	0.13037	1.0019e-06	A2_Trans	UPSTREAM_GENE_VARIANT	AFR
481	Influenza	respiratory	rs622568	SEC61G	7	54647894	A	C	C	0.996838	0.0368583	0.927365	1.07152	0.931529	0.998088	1	5657	109371	0.11965	2.6006e-06	A2_Trans	INTERGENIC_VARIANT	AFR
117	Mycoses	infectious diseases	rs12259804	PLEKHS1	10	115573378	T	C	C	1.02662	0.305764	0.563822	1.86929	0.931533	0.998088	1	1531	114395	-0.27547	4.8674e-08	A2_Trans	INTERGENIC_VARIANT	AFR
479	Other upper respiratory disease	respiratory	rs62200027	CASC20	20	6469515	G	A	A	1.00301	0.0349804	0.936547	1.07419	0.931545	0.998088	1	9066	103575	-0.053006	3.3456e-06	B2_trans,A2_Trans	NON_CODING_TRANSCRIPT_INTRON_VARIANT	AFR
555	Inflammatory bowel disease and other gastroenteritis and colitis	digestive	rs7579014	BCL11A	2	60707894	G	A	A	1.00391	0.0454103	0.918418	1.09735	0.931557	0.998088	1	1176	114326	-0.05629	1.2614e-06	B2_trans	CODING_TRANSCRIPT_INTRON_VARIANT	AFR
727.1	Synovitis and tenosynovitis	musculoskeletal	rs62200027	CASC20	20	6469515	G	A	A	1.00245	0.0285029	0.947985	1.06005	0.931557	0.998088	1	5436	105013	-0.053006	3.3456e-06	B2_trans,A2_Trans	NON_CODING_TRANSCRIPT_INTRON_VARIANT	AFR
794	Abnormal results of other function studies (bladder, pancreas, placenta, spleen, etc)	symptoms	rs2924480	ELF5	11	34529831	T	C	C	0.989423	0.123809	0.77624	1.26115	0.931558	0.998088	1	1798	114631	-0.11648	2.817e-07	A2_Trans	CODING_TRANSCRIPT_INTRON_VARIANT	AFR
196	Radiotherapy	neoplasms	rs7671107	LOC101929161	4	25449225	G	A	A	1.00301	0.0350406	0.936441	1.07432	0.931565	0.998088	1	446	114082	-0.064456	1.0803e-06	B2_trans	INTERGENIC_VARIANT	AFR
210	Benign neoplasm of lip, oral cavity, and pharynx	neoplasms	rs766826	ELF5	11	34528766	C	T	T	1.00601	0.069734	0.877491	1.15334	0.931574	0.998088	1	1181	114810	-0.082134	1.155e-11	B2_trans	CODING_TRANSCRIPT_INTRON_VARIANT	AFR
441	Vascular insufficiency of intestine	circulatory system	rs622568	SEC61G	7	54647894	A	C	C	0.991651	0.0977022	0.818831	1.20094	0.931614	0.998102	1	407	116033	0.11965	2.6006e-06	A2_Trans	INTERGENIC_VARIANT	AFR
800.4	Fracture of patella	injuries & poisonings	rs67579710	THBS3	1	155173527	G	A	A	1.00736	0.0854411	0.852032	1.191	0.931628	0.998102	1	298	115991	-0.10348	1.0252e-09	B2_trans	CODING_TRANSCRIPT_INTRON_VARIANT	AFR
596	Other disorders of bladder	genitourinary	rs55654108	PDCL3P4	3	101425703	A	G	G	0.998051	0.0227438	0.954538	1.04355	0.931655	0.998102	1	4944	106031	-0.05662	1.0636e-06	B2_trans	INTERGENIC_VARIANT	AFR
345.12	Partial epilepsy	neurological	rs55654108	PDCL3P4	3	101425703	A	G	G	0.995716	0.0500823	0.90262	1.09841	0.931679	0.998102	1	859	114707	-0.05662	1.0636e-06	B2_trans	INTERGENIC_VARIANT	AFR
695.41	Cutaneous lupus erythematosus	dermatologic	rs7960611	CLEC1A	12	10230416	G	A	A	1.00632	0.0734354	0.871416	1.1621	0.931683	0.998102	1	216	115897	-0.1584	3.3086e-07	A2_Trans	CODING_TRANSCRIPT_INTRON_VARIANT	AFR
208	Benign neoplasm of colon	neoplasms	rs75505823	LRP1	12	57540956	G	T	T	0.99492	0.0594096	0.885562	1.11778	0.931691	0.998102	1	13200	73925	-0.20852	3.0745e-06	A2_Trans	CODING_TRANSCRIPT_INTRON_VARIANT	AFR
599.3	Dysuria	genitourinary	rs9497053	UTRN	6	145026256	G	A	A	0.997605	0.0280003	0.944332	1.05388	0.931748	0.998102	1	6895	106845	-0.064841	1.0064e-06	B2_trans	CODING_TRANSCRIPT_INTRON_VARIANT	AFR
564.1	Irritable Bowel Syndrome	digestive	rs7579014	BCL11A	2	60707894	G	A	A	0.997428	0.0300706	0.940341	1.05798	0.931751	0.998102	1	1898	111995	-0.05629	1.2614e-06	B2_trans	CODING_TRANSCRIPT_INTRON_VARIANT	AFR
303	Psychogenic and somatoform disorders	mental disorders	rs72711165	TMEM65	8	125336564	T	C	C	0.99383	0.0722882	0.862542	1.1451	0.931775	0.998102	1	2831	110571	0.18279	6.0907e-07	B2_trans	CODING_TRANSCRIPT_INTRON_VARIANT	AFR
290.11	Alzheimer's disease	mental disorders	rs13179014	SPEF2	5	35693227	A	C	C	1.00679	0.0790808	0.862237	1.17558	0.931777	0.998102	1	466	115578	-0.061249	6.1057e-07	B2_trans	CODING_TRANSCRIPT_INTRON_VARIANT	AFR
800.2	Fracture of unspecified part of femur	injuries & poisonings	rs2924480	ELF5	11	34529831	T	C	C	1.0078	0.0907605	0.843564	1.20401	0.931798	0.998102	1	323	115904	-0.11648	2.817e-07	A2_Trans	CODING_TRANSCRIPT_INTRON_VARIANT	AFR
741.2	Stiffness of joint	musculoskeletal	rs2284028	NCF4	22	37265172	A	C	C	1.00403	0.0470006	0.915671	1.10091	0.931813	0.998102	1	2340	112983	0.31271	4.1737e-06	A2_Trans	CODING_TRANSCRIPT_INTRON_VARIANT	AFR
170	Cancer of bone and connective tissue	neoplasms	rs8080583	KANSL1	17	44162597	C	A	A	0.993708	0.0737739	0.859928	1.1483	0.931815	0.998102	1	525	115696	-0.12662	2.0785e-08	A2_Trans	CODING_TRANSCRIPT_INTRON_VARIANT	AFR
457.2	Encounter for long-term (current) use of antiplatelets/antithrombotics	circulatory system	rs72711165	TMEM65	8	125336564	T	C	C	1.01903	0.220397	0.661587	1.56961	0.931821	0.998102	1	630	115703	0.18279	6.0907e-07	B2_trans	CODING_TRANSCRIPT_INTRON_VARIANT	AFR
741	Symptoms and disorders of the joints	musculoskeletal	rs72711165	TMEM65	8	125336564	T	C	C	1.00303	0.0353408	0.935903	1.07497	0.931821	0.998102	1	14783	85967	0.18279	6.0907e-07	B2_trans	CODING_TRANSCRIPT_INTRON_VARIANT	AFR
362.26	Macular puckering of retina	sense organs	rs60305836	CDH8	16	61709381	A	C	C	1.00318	0.0371269	0.932774	1.0789	0.931844	0.998102	1	2144	112154	0.086719	1.1846e-06	B2_trans	CODING_TRANSCRIPT_INTRON_VARIANT	AFR
038	Septicemia	infectious diseases	rs7605877	FOXI3	2	88559025	T	C	C	1.00184	0.0214745	0.960547	1.0449	0.931846	0.998102	1	3664	108035	-0.071053	3.3369e-06	B2_trans	INTERGENIC_VARIANT	AFR
411.9	Other acute and subacute forms of ischemic heart disease	circulatory system	rs9896243	NSF	17	44826056	C	G	G	0.989577	0.122516	0.77833	1.25816	0.931849	0.998102	1	1311	115034	-0.13155	3.2234e-08	A2_Trans	CODING_TRANSCRIPT_INTRON_VARIANT	AFR
701	Other hypertrophic and atrophic conditions of skin	dermatologic	rs76073397	MIR548H2	16	11386452	T	C	C	0.994774	0.0612687	0.882211	1.1217	0.931851	0.998102	1	11731	93797	0.14454	9.6663e-07	A2_Trans,B2_trans	INTERGENIC_VARIANT	AFR
470	Septal Deviations/Turbinate Hypertrophy	respiratory	rs7671107	LOC101929161	4	25449225	G	A	A	0.997115	0.0337846	0.933228	1.06538	0.931853	0.998102	1	2001	112371	-0.064456	1.0803e-06	B2_trans	INTERGENIC_VARIANT	AFR
260.3	Adult failure to thrive	endocrine/metabolic	rs77534576	DLX4	17	47940666	C	T	T	1.02926	0.337471	0.531216	1.99426	0.931886	0.998102	1	1019	114751	0.20794	1.7585e-10	B2_trans	INTERGENIC_VARIANT	AFR
038.2	Gram positive septicemia	infectious diseases	rs467843	TRAPPC13	5	64945715	A	G	G	0.993434	0.0770926	0.854117	1.15547	0.931899	0.998102	1	642	115653	-0.089724	1.7259e-06	A2_Trans	CODING_TRANSCRIPT_INTRON_VARIANT	AFR
377.3	Optic neuritis/neuropathy	sense organs	rs147812915	KAT7	17	47858295	C	T	T	1.02048	0.237237	0.641012	1.62457	0.931911	0.998102	1	1513	114004	0.23438	1.0943e-07	A2_Trans	INTERGENIC_VARIANT	AFR
458.1	Orthostatic hypotension	circulatory system	rs13050728	IFNAR2	21	34615210	T	C	C	1.0031	0.0362767	0.934259	1.07702	0.93192	0.998102	1	4409	109834	-0.10657	4.0686e-21	B2_trans,A2_Trans	CODING_TRANSCRIPT_INTRON_VARIANT	AFR
290.11	Alzheimer's disease	mental disorders	rs9367106	LOC100505711	6	41483390	G	C	C	0.990705	0.109339	0.799603	1.22748	0.931937	0.998102	1	466	115578	0.20225	3.4038e-11	B2_trans	INTERGENIC_VARIANT	AFR
332	Parkinson's disease	neurological	rs7089827	TFAM	10	60157611	C	T	T	0.994433	0.0653734	0.874842	1.13037	0.93195	0.998102	1	341	115718	-0.14471	2.0338e-06	A2_Trans	THREE_PRIME_UTR_EXON_VARIANT	AFR
420.2	Pericarditis	circulatory system	rs76423999	SLC12A7	5	1098067	T	A	A	0.991946	0.0947069	0.823898	1.19427	0.931957	0.998102	1	1259	114338	0.18412	3.8813e-07	A2_Trans	CODING_TRANSCRIPT_INTRON_VARIANT	AFR
800	Fracture of lower limb	injuries & poisonings	rs11085727	TYK2	19	10466123	C	T	T	1.00363	0.042482	0.923452	1.09078	0.93196	0.998102	1	1753	112070	0.17253	2.3333e-18	A2_Trans,B2_trans	CODING_TRANSCRIPT_INTRON_VARIANT	AFR
506	Empyema and pneumothorax	respiratory	rs76073397	MIR548H2	16	11386452	T	C	C	0.981601	0.217577	0.640816	1.50362	0.931984	0.998102	1	718	115158	0.14454	9.6663e-07	A2_Trans,B2_trans	INTERGENIC_VARIANT	AFR
295.3	Psychosis	mental disorders	rs9896243	NSF	17	44826056	C	G	G	1.0024	0.0280421	0.948789	1.05903	0.932	0.998102	1	3588	106455	-0.13155	3.2234e-08	A2_Trans	CODING_TRANSCRIPT_INTRON_VARIANT	AFR
416	Cardiomegaly	circulatory system	rs1405655	NR1H2	19	50882619	T	C	C	1.00227	0.0265353	0.951472	1.05577	0.932016	0.998102	1	6070	107411	0.075181	1.1208e-11	B2_trans,A2_Trans	CODING_TRANSCRIPT_INTRON_VARIANT	AFR
008.52	Intestinal infection due to C. difficile	infectious diseases	rs35154152	THBS3	1	155172725	T	C	C	1.00478	0.0559562	0.900415	1.12125	0.932026	0.998102	1	912	114867	-0.20528	2.3574e-11	A2_Trans	SYNONYMOUS_VARIANT	AFR
427	Cardiac dysrhythmias	circulatory system	rs622568	SEC61G	7	54647894	A	C	C	1.0009	0.0105638	0.980391	1.02184	0.932027	0.998102	1	15912	71023	0.11965	2.6006e-06	A2_Trans	INTERGENIC_VARIANT	AFR
131	Protozoan infection	infectious diseases	rs72711165	TMEM65	8	125336564	T	C	C	0.986582	0.158392	0.723286	1.34573	0.932031	0.998102	1	1974	114042	0.18279	6.0907e-07	B2_trans	CODING_TRANSCRIPT_INTRON_VARIANT	AFR
420.21	Acute pericarditis	circulatory system	rs1405655	NR1H2	19	50882619	T	C	C	0.991684	0.0979124	0.818522	1.20148	0.932033	0.998102	1	325	116119	0.075181	1.1208e-11	B2_trans,A2_Trans	CODING_TRANSCRIPT_INTRON_VARIANT	AFR
465	Acute upper respiratory infections of multiple or unspecified sites	respiratory	rs505922	ABO	9	136149229	T	C	C	0.999095	0.0106206	0.978512	1.02011	0.932036	0.998102	1	21636	67109	-0.099884	2.0889e-20	B2_trans	CODING_TRANSCRIPT_INTRON_VARIANT	AFR
224	Benign neoplasm of eye	neoplasms	rs35508621	LZTFL1	3	45880481	T	C	C	1.01545	0.179872	0.713761	1.44467	0.932055	0.998102	1	1203	114348	0.38931	6.0917e-89	B2_trans	CODING_TRANSCRIPT_INTRON_VARIANT	AFR
379.1	Scleritis and episcleritis	sense organs	rs76423999	SLC12A7	5	1098067	T	A	A	0.989847	0.119694	0.782861	1.25156	0.932056	0.998102	1	537	115463	0.18412	3.8813e-07	A2_Trans	CODING_TRANSCRIPT_INTRON_VARIANT	AFR
369.5	Conjunctivitis, infectious	sense organs	rs76073397	MIR548H2	16	11386452	T	C	C	0.991628	0.0986116	0.817354	1.20306	0.932058	0.998102	1	8459	104246	0.14454	9.6663e-07	A2_Trans,B2_trans	INTERGENIC_VARIANT	AFR
415.1	Acute pulmonary heart disease	circulatory system	rs2284028	NCF4	22	37265172	A	C	C	0.997375	0.0308411	0.938872	1.05952	0.932083	0.998102	1	967	112512	0.31271	4.1737e-06	A2_Trans	CODING_TRANSCRIPT_INTRON_VARIANT	AFR
604.3	Peyronie's disease	genitourinary	rs76073397	MIR548H2	16	11386452	T	C	C	0.972026	0.332921	0.506169	1.86664	0.932084	0.998102	1	284	116048	0.14454	9.6663e-07	A2_Trans,B2_trans	INTERGENIC_VARIANT	AFR
550.4	Umbilical hernia	digestive	rs67959919	LZTFL1	3	45871908	G	A	A	0.989992	0.118031	0.785532	1.24767	0.93209	0.998102	1	1730	112202	0.59355	1.6043e-80	A2_Trans	CODING_TRANSCRIPT_INTRON_VARIANT	AFR
259	Other endocrine disorders	endocrine/metabolic	rs495828	ABO	9	136154867	G	T	T	0.989522	0.12365	0.776559	1.26089	0.932113	0.998102	1	923	115465	-0.13432	6.5649e-10	A2_Trans	UPSTREAM_GENE_VARIANT	AFR
528.6	Leukoplakia of oral mucosa	digestive	rs9896243	NSF	17	44826056	C	G	G	0.987233	0.150881	0.734496	1.32693	0.932132	0.998102	1	613	115844	-0.13155	3.2234e-08	A2_Trans	CODING_TRANSCRIPT_INTRON_VARIANT	AFR
284	Aplastic anemia	hematopoietic	rs9367106	LOC100505711	6	41483390	G	C	C	0.993288	0.0790885	0.850658	1.15983	0.93214	0.998102	1	1238	114264	0.20225	3.4038e-11	B2_trans	INTERGENIC_VARIANT	AFR
726	Peripheral enthesopathies and allied syndromes	musculoskeletal	rs11702230	LOC101928126	21	35377591	C	T	T	1.00287	0.0336583	0.938846	1.07126	0.932159	0.998102	1	15541	72413	0.099731	3.223e-09	B2_trans	INTERGENIC_VARIANT	AFR
627.22	Need for Hormone replacement therapy (postmenopausal)	genitourinary	rs67959919	LZTFL1	3	45871908	G	A	A	0.970824	0.347913	0.490904	1.91993	0.932175	0.998102	1	367	115976	0.59355	1.6043e-80	A2_Trans	CODING_TRANSCRIPT_INTRON_VARIANT	AFR
797	Shock	symptoms	rs11234800	ME3	11	86479407	G	C	C	0.983218	0.198948	0.66574	1.45209	0.932204	0.998102	1	843	115331	-0.077173	3.0702e-06	B2_trans	INTERGENIC_VARIANT	AFR
615	Endometriosis	genitourinary	rs12259804	PLEKHS1	10	115573378	T	C	C	1.03387	0.391594	0.479889	2.22737	0.932212	0.998102	1	510	115627	-0.27547	4.8674e-08	A2_Trans	INTERGENIC_VARIANT	AFR
110.1	Dermatophytosis	infectious diseases	rs9501257	HLA-DPB1	6	33055355	A	G	G	1.00084	0.00987556	0.981654	1.0204	0.932237	0.998102	1	13903	68415	0.17269	4.1339e-08	A2_Trans	THREE_PRIME_UTR_EXON_VARIANT	AFR
569.2	Gastrointestinal complications	digestive	rs72711165	TMEM65	8	125336564	T	C	C	1.01886	0.219736	0.66233	1.5673	0.932243	0.998102	1	972	115363	0.18279	6.0907e-07	B2_trans	CODING_TRANSCRIPT_INTRON_VARIANT	AFR
483	Acute bronchitis and bronchiolitis	respiratory	rs2924480	ELF5	11	34529831	T	C	C	1.00176	0.0206257	0.962066	1.04308	0.93225	0.998102	1	14470	92593	-0.11648	2.817e-07	A2_Trans	CODING_TRANSCRIPT_INTRON_VARIANT	AFR
476	Allergic rhinitis	respiratory	rs117169628	SLC22A31	16	89262657	G	A	A	0.997154	0.0335252	0.93374	1.06488	0.932262	0.998102	1	13547	76008	0.081201	5.77e-07	B2_trans	SYNONYMOUS_VARIANT	AFR
297	Suicidal ideation or attempt	mental disorders	rs1453205	LOC101928196	2	19901073	C	T	T	1.00144	0.0169472	0.968724	1.03526	0.932263	0.998102	1	5371	102795	0.096992	3.6368e-06	A2_Trans	INTERGENIC_VARIANT	AFR
041.11	Methicillin sensitive Staphylococcus aureus	infectious diseases	rs111783124	LOC101928126	21	35362848	G	A	A	0.987807	0.144355	0.744384	1.31083	0.932274	0.998102	1	1546	114190	0.13532	2.1558e-07	A2_Trans	INTERGENIC_VARIANT	AFR
426.9	Cardiac pacemaker/device in situ	circulatory system	rs2284028	NCF4	22	37265172	A	C	C	0.997542	0.0289635	0.942491	1.05581	0.932288	0.998102	1	784	112195	0.31271	4.1737e-06	A2_Trans	CODING_TRANSCRIPT_INTRON_VARIANT	AFR
297.2	Suicide or self-inflicted injury	mental disorders	rs7560588	BCL11A	2	60727416	G	A	A	0.995625	0.051603	0.899852	1.10159	0.932289	0.998102	1	1959	112817	-0.12371	2.3396e-07	A2_Trans	CODING_TRANSCRIPT_INTRON_VARIANT	AFR
401	Hypertension	circulatory system	rs111837807	CCHCR1	6	31121232	T	C	C	1.00234	0.0275625	0.949633	1.05798	0.932289	0.998102	1	5013	23261	0.20363	2.152e-11	A2_Trans,B2_trans	CODING_TRANSCRIPT_INTRON_VARIANT	AFR
353.1	Nerve plexus lesions	neurological	rs10129899	LINC00637	14	104330432	C	A	A	1.01008	0.118121	0.801331	1.27322	0.932311	0.998102	1	480	115879	-0.057002	2.1916e-06	B2_trans	INTERGENIC_VARIANT	AFR
198.5	Secondary malignancy of brain/spine	neoplasms	rs78313563	ESS2	22	19136365	G	A	A	1.01933	0.225473	0.655229	1.58577	0.932316	0.998102	1	147	116135	0.40873	6.5914e-07	A2_Trans	UPSTREAM_GENE_VARIANT	AFR
711	Arthropathy associated with infections	musculoskeletal	rs1878527	ANKRD30BL	2	133056313	T	C	C	1.00547	0.0642145	0.886561	1.14032	0.932324	0.998102	1	1146	114701	-0.077457	2.0215e-06	B2_trans	INTERGENIC_VARIANT	AFR
252	Disorders of parathyroid gland	endocrine/metabolic	rs732990	CIB4	2	26842146	C	G	G	0.996879	0.036813	0.927486	1.07146	0.932333	0.998102	1	1300	113410	0.056389	5.6358e-07	B2_trans	CODING_TRANSCRIPT_INTRON_VARIANT	AFR
713	Arthropathy associated with other disorders classified elsewhere	musculoskeletal	rs622568	SEC61G	7	54647894	A	C	C	0.993333	0.0788009	0.851176	1.15923	0.932353	0.998102	1	474	115840	0.11965	2.6006e-06	A2_Trans	INTERGENIC_VARIANT	AFR
297	Suicidal ideation or attempt	mental disorders	rs75505823	LRP1	12	57540956	G	T	T	1.0079	0.0927229	0.840412	1.20877	0.932354	0.998102	1	5371	102795	-0.20852	3.0745e-06	A2_Trans	CODING_TRANSCRIPT_INTRON_VARIANT	AFR
577.1	Acute pancreatitis	digestive	rs35154152	THBS3	1	155172725	T	C	C	1.00268	0.0315158	0.942617	1.06657	0.932361	0.998102	1	1509	112299	-0.20528	2.3574e-11	A2_Trans	SYNONYMOUS_VARIANT	AFR
241	Nontoxic nodular goiter	endocrine/metabolic	rs9461128	TMEM14B	6	10753875	T	C	C	1.002	0.023568	0.95677	1.04937	0.932361	0.998102	1	1596	110050	0.13046	3.4269e-06	B2_trans	CODING_TRANSCRIPT_INTRON_VARIANT	AFR
480	Pneumonia	respiratory	rs9461128	TMEM14B	6	10753875	T	C	C	0.99851	0.0175735	0.964703	1.0335	0.932362	0.998102	1	6851	100409	0.13046	3.4269e-06	B2_trans	CODING_TRANSCRIPT_INTRON_VARIANT	AFR
696.41	Psoriasis vulgaris	dermatologic	rs75505823	LRP1	12	57540956	G	T	T	0.983068	0.201242	0.662653	1.45841	0.932374	0.998102	1	892	114268	-0.20852	3.0745e-06	A2_Trans	CODING_TRANSCRIPT_INTRON_VARIANT	AFR
117	Mycoses	infectious diseases	rs67959919	LZTFL1	3	45871908	G	A	A	1.01902	0.222042	0.659447	1.57465	0.932378	0.998102	1	1531	114395	0.59355	1.6043e-80	A2_Trans	CODING_TRANSCRIPT_INTRON_VARIANT	AFR
338.1	Acute pain	neurological	rs60869999	MYO1C	17	1390948	A	T	T	0.997361	0.0311424	0.938305	1.06013	0.932384	0.998102	1	11098	100216	0.059541	2.9039e-06	B2_trans	CODING_TRANSCRIPT_INTRON_VARIANT	AFR
172.1	Melanomas of skin, dx or hx	neoplasms	rs8052423	SLC22A31	16	89269178	G	T	T	1.01069	0.125296	0.790614	1.29202	0.932391	0.998102	1	367	116101	0.13037	1.0019e-06	A2_Trans	UPSTREAM_GENE_VARIANT	AFR
369.2	Eye infection, viral	sense organs	rs2284028	NCF4	22	37265172	A	C	C	0.994893	0.0603523	0.883903	1.11982	0.932397	0.998102	1	1492	114366	0.31271	4.1737e-06	A2_Trans	CODING_TRANSCRIPT_INTRON_VARIANT	AFR
681.1	Cellulitis and abscess of fingers/toes	dermatologic	rs72655853	SBSPON	8	73985608	A	G	G	0.990142	0.116806	0.787539	1.24487	0.932408	0.998102	1	4476	109690	0.22523	8.3915e-07	A2_Trans	CODING_TRANSCRIPT_INTRON_VARIANT	AFR
726.3	Bursitis	musculoskeletal	rs2277732	DPP9	19	4723670	C	A	A	0.996842	0.037294	0.926578	1.07244	0.932419	0.998102	1	4591	108338	0.11697	6.1912e-22	B2_trans,A2_Trans	FIVE_PRIME_UTR_INTRON_VARIANT	AFR
483	Acute bronchitis and bronchiolitis	respiratory	rs62200027	CASC20	20	6469515	G	A	A	1.00199	0.0234804	0.956926	1.04918	0.93242	0.998102	1	14470	92593	-0.053006	3.3456e-06	B2_trans,A2_Trans	NON_CODING_TRANSCRIPT_INTRON_VARIANT	AFR
597.1	Urethral stricture (not specified as infectious)	genitourinary	rs76423999	SLC12A7	5	1098067	T	A	A	1.00775	0.0909914	0.843138	1.20449	0.932426	0.998102	1	782	114737	0.18412	3.8813e-07	A2_Trans	CODING_TRANSCRIPT_INTRON_VARIANT	AFR
427.42	Cardiac arrest	circulatory system	rs1405655	NR1H2	19	50882619	T	C	C	1.00541	0.063631	0.887523	1.13895	0.932443	0.998102	1	765	115368	0.075181	1.1208e-11	B2_trans,A2_Trans	CODING_TRANSCRIPT_INTRON_VARIANT	AFR
430.3	Subdural hemorrhage	circulatory system	rs7579014	BCL11A	2	60707894	G	A	A	1.00609	0.0716788	0.874228	1.15785	0.932467	0.998102	1	240	115963	-0.05629	1.2614e-06	B2_trans	CODING_TRANSCRIPT_INTRON_VARIANT	AFR
575.2	Obstruction of bile duct	digestive	rs1405655	NR1H2	19	50882619	T	C	C	1.00769	0.0903808	0.8441	1.20298	0.932468	0.998102	1	279	116124	0.075181	1.1208e-11	B2_trans,A2_Trans	CODING_TRANSCRIPT_INTRON_VARIANT	AFR
345.12	Partial epilepsy	neurological	rs1405655	NR1H2	19	50882619	T	C	C	0.996231	0.0445719	0.912894	1.08718	0.932482	0.998102	1	859	114707	0.075181	1.1208e-11	B2_trans,A2_Trans	CODING_TRANSCRIPT_INTRON_VARIANT	AFR
380.4	Impacted cerumen	sense organs	rs467843	TRAPPC13	5	64945715	A	G	G	0.998652	0.015926	0.967961	1.03032	0.9325	0.998102	1	9278	97385	-0.089724	1.7259e-06	A2_Trans	CODING_TRANSCRIPT_INTRON_VARIANT	AFR
288.11	Neutropenia	hematopoietic	rs6869036	MGAT1	5	180223327	C	T	T	1.00809	0.0951782	0.836537	1.21483	0.932502	0.998102	1	1606	113277	0.25536	1.7578e-06	A2_Trans	FIVE_PRIME_UTR_INTRON_VARIANT	AFR
297.1	Suicidal ideation	mental disorders	rs1250993	LOC101929525	10	81399565	C	G	G	1.00178	0.0210533	0.961289	1.04399	0.932502	0.998102	1	3922	105430	0.12403	5.3767e-08	A2_Trans	INTERGENIC_VARIANT	AFR
180.3	Cervical intraepithelial neoplasia [CIN] [Cervical dysplasia]	neoplasms	rs7605877	FOXI3	2	88559025	T	C	C	0.995185	0.0569843	0.890018	1.11278	0.932506	0.998102	1	565	115408	-0.071053	3.3369e-06	B2_trans	INTERGENIC_VARIANT	AFR
250.6	Polyneuropathy in diabetes	endocrine/metabolic	rs11085727	TYK2	19	10466123	C	T	T	0.996991	0.0356004	0.929797	1.06904	0.932539	0.998111	1	3183	109248	0.17253	2.3333e-18	A2_Trans,B2_trans	CODING_TRANSCRIPT_INTRON_VARIANT	AFR
574.3	Cholecystitis without cholelithiasis	digestive	rs12809318	FBRSL1	12	133140840	T	C	C	1.00424	0.0499785	0.910533	1.10759	0.932541	0.998111	1	878	114668	-0.062781	9.5289e-09	B2_trans	CODING_TRANSCRIPT_INTRON_VARIANT	AFR
627.2	Symptomatic menopause	genitourinary	rs732990	CIB4	2	26842146	C	G	G	0.996916	0.0364979	0.928093	1.07084	0.932561	0.998111	1	1723	111975	0.056389	5.6358e-07	B2_trans	CODING_TRANSCRIPT_INTRON_VARIANT	AFR
369.2	Eye infection, viral	sense organs	rs1250993	LOC101929525	10	81399565	C	G	G	0.994874	0.0607422	0.883211	1.12066	0.932576	0.998111	1	1492	114366	0.12403	5.3767e-08	A2_Trans	INTERGENIC_VARIANT	AFR
747.1	Cardiac congenital anomalies	congenital anomalies	rs72655853	SBSPON	8	73985608	A	G	G	0.978079	0.261999	0.585274	1.63451	0.932579	0.998111	1	1005	115164	0.22523	8.3915e-07	A2_Trans	CODING_TRANSCRIPT_INTRON_VARIANT	AFR
627	Menopausal and postmenopausal disorders	genitourinary	rs7960611	CLEC1A	12	10230416	G	A	A	0.996982	0.0357342	0.929545	1.06931	0.932587	0.998111	1	2092	110002	-0.1584	3.3086e-07	A2_Trans	CODING_TRANSCRIPT_INTRON_VARIANT	AFR
800.4	Fracture of patella	injuries & poisonings	rs35508621	LZTFL1	3	45880481	T	C	C	0.972824	0.325737	0.513767	1.84205	0.932591	0.998111	1	298	115991	0.38931	6.0917e-89	B2_trans	CODING_TRANSCRIPT_INTRON_VARIANT	AFR
972	Poisoning by agents primarily affecting the cardiovascular system	injuries & poisonings	rs77534576	DLX4	17	47940666	C	T	T	0.957872	0.509168	0.353104	2.59844	0.932633	0.998144	1	1837	114380	0.20794	1.7585e-10	B2_trans	INTERGENIC_VARIANT	AFR
353.2	Nerve root lesions	neurological	rs4830964	.	23	15515319	C	G	G	0.996545	0.0409582	0.919673	1.07984	0.932662	0.998145	1	1882	113686	0.046578	2.9701e-06	B2_trans	SEQUENCE_VARIANT	AFR
242.3	Exophthalmos	endocrine/metabolic	rs13050728	IFNAR2	21	34615210	T	C	C	0.993773	0.0739378	0.859709	1.14874	0.932675	0.998145	1	636	115468	-0.10657	4.0686e-21	B2_trans,A2_Trans	CODING_TRANSCRIPT_INTRON_VARIANT	AFR
726.2	Synoviopathy	musculoskeletal	rs732990	CIB4	2	26842146	C	G	G	0.995565	0.0526256	0.897996	1.10373	0.932687	0.998145	1	1894	113829	0.056389	5.6358e-07	B2_trans	CODING_TRANSCRIPT_INTRON_VARIANT	AFR
250.2	Type 2 diabetes	endocrine/metabolic	rs1453205	LOC101928196	2	19901073	C	T	T	1.0008	0.00952088	0.982302	1.01966	0.932698	0.998145	1	5552	63704	0.096992	3.6368e-06	A2_Trans	INTERGENIC_VARIANT	AFR
741.1	Ankylosis of joint	musculoskeletal	rs8052423	SLC22A31	16	89269178	G	T	T	1.00979	0.115364	0.805439	1.26599	0.932704	0.998145	1	387	116044	0.13037	1.0019e-06	A2_Trans	UPSTREAM_GENE_VARIANT	AFR
610.2	Fibroadenosis of breast	genitourinary	rs495828	ABO	9	136154867	G	T	T	1.0122	0.143559	0.763953	1.3411	0.93271	0.998145	1	346	116108	-0.13432	6.5649e-10	A2_Trans	UPSTREAM_GENE_VARIANT	AFR
523.1	Gingivitis	digestive	rs6869036	MGAT1	5	180223327	C	T	T	0.996302	0.043884	0.91419	1.08579	0.932714	0.998145	1	7501	100088	0.25536	1.7578e-06	A2_Trans	FIVE_PRIME_UTR_INTRON_VARIANT	AFR
627.1	Postmenopausal bleeding	genitourinary	rs9461128	TMEM14B	6	10753875	T	C	C	1.00553	0.0652954	0.884738	1.14281	0.932721	0.998145	1	459	115554	0.13046	3.4269e-06	B2_trans	CODING_TRANSCRIPT_INTRON_VARIANT	AFR
751	Genitourinary congenital anomalies	congenital anomalies	rs1878527	ANKRD30BL	2	133056313	T	C	C	0.996652	0.0397385	0.921972	1.07738	0.932737	0.99815	1	3481	111014	-0.077457	2.0215e-06	B2_trans	INTERGENIC_VARIANT	AFR
272.9	Unspecified disorder of lipoid metabolism	endocrine/metabolic	rs35508621	LZTFL1	3	45880481	T	C	C	1.02429	0.284402	0.586594	1.78857	0.932758	0.998153	1	1726	114461	0.38931	6.0917e-89	B2_trans	CODING_TRANSCRIPT_INTRON_VARIANT	AFR
1010.3	NA	NA	rs78313563	ESS2	22	19136365	G	A	A	0.997509	0.0295602	0.941359	1.05701	0.932761	0.998153	1	21785	56370	0.40873	6.5914e-07	A2_Trans	UPSTREAM_GENE_VARIANT	AFR
110	Dermatophytosis / Dermatomycosis	infectious diseases	rs3746539	PTPRT	20	40702071	G	A	A	0.998968	0.0122367	0.975295	1.02322	0.932784	0.99816	1	14263	66619	0.05405	1.7723e-06	B2_trans	THREE_PRIME_UTR_EXON_VARIANT	AFR
573.3	Hepatomegaly	digestive	rs55654108	PDCL3P4	3	101425703	A	G	G	0.994898	0.0606463	0.883398	1.12047	0.93279	0.99816	1	1786	114135	-0.05662	1.0636e-06	B2_trans	INTERGENIC_VARIANT	AFR
381.1	Otitis media	sense organs	rs62200027	CASC20	20	6469515	G	A	A	0.996936	0.0363924	0.928304	1.07064	0.932804	0.998164	1	6849	106126	-0.053006	3.3456e-06	B2_trans,A2_Trans	NON_CODING_TRANSCRIPT_INTRON_VARIANT	AFR
700	Corns and callosities	dermatologic	rs581342	LMNA	1	156095466	T	C	C	1.0012	0.0142068	0.973705	1.02947	0.932822	0.998168	1	7221	96961	0.090245	2.6355e-07	B2_trans	CODING_TRANSCRIPT_INTRON_VARIANT	AFR
512.8	Cough	respiratory	rs117169628	SLC22A31	16	89262657	G	A	A	1.0032	0.0379191	0.931346	1.0806	0.932842	0.998168	1	19519	77856	0.081201	5.77e-07	B2_trans	SYNONYMOUS_VARIANT	AFR
250.42	Other abnormal glucose	endocrine/metabolic	rs12567716	FOXD2	1	48197570	T	C	C	1.00283	0.0335282	0.939047	1.07094	0.932861	0.998168	1	11418	94836	-0.090753	1.4878e-06	B2_trans	INTERGENIC_VARIANT	AFR
185	Cancer of prostate	neoplasms	rs7605877	FOXI3	2	88559025	T	C	C	0.998801	0.0142441	0.971302	1.02708	0.932867	0.998168	1	1602	101442	-0.071053	3.3369e-06	B2_trans	INTERGENIC_VARIANT	AFR
227.1	Benign neoplasm of adrenal gland	neoplasms	rs35705950	MUC5B	11	1241221	G	T	T	1.01368	0.161338	0.738874	1.3907	0.932877	0.998168	1	634	115095	-0.11177	1.2224e-08	B2_trans,A2_Trans	UPSTREAM_GENE_VARIANT	AFR
008.52	Intestinal infection due to C. difficile	infectious diseases	rs766826	ELF5	11	34528766	C	T	T	0.994876	0.0610113	0.882746	1.12125	0.932891	0.998168	1	912	114867	-0.082134	1.155e-11	B2_trans	CODING_TRANSCRIPT_INTRON_VARIANT	AFR
369.5	Conjunctivitis, infectious	sense organs	rs35705950	MUC5B	11	1241221	G	T	T	1.00676	0.0800042	0.860648	1.17767	0.932898	0.998168	1	8459	104246	-0.11177	1.2224e-08	B2_trans,A2_Trans	UPSTREAM_GENE_VARIANT	AFR
785	Abdominal pain	symptoms	rs55654108	PDCL3P4	3	101425703	A	G	G	1.001	0.0118748	0.977972	1.02457	0.932914	0.998168	1	17162	71769	-0.05662	1.0636e-06	B2_trans	INTERGENIC_VARIANT	AFR
540.11	Acute appendicitis	digestive	rs4830964	.	23	15515319	C	G	G	1.00453	0.0537256	0.904132	1.11608	0.932943	0.998168	1	223	115807	0.046578	2.9701e-06	B2_trans	SEQUENCE_VARIANT	AFR
585.1	Acute renal failure	genitourinary	rs35508621	LZTFL1	3	45880481	T	C	C	1.00504	0.0598113	0.893869	1.13005	0.932953	0.998168	1	8188	94783	0.38931	6.0917e-89	B2_trans	CODING_TRANSCRIPT_INTRON_VARIANT	AFR
274.2	Crystal arthropathies	endocrine/metabolic	rs10774679	OAS3	12	113374748	C	T	T	0.994978	0.0598447	0.884858	1.1188	0.93296	0.998168	1	801	115220	0.075824	4.6954e-12	B2_trans	UPSTREAM_GENE_VARIANT	AFR
041	Bacterial infection NOS	infectious diseases	rs67579710	THBS3	1	155173527	G	A	A	1.00159	0.0188433	0.96527	1.03927	0.932962	0.998168	1	9245	98884	-0.10348	1.0252e-09	B2_trans	CODING_TRANSCRIPT_INTRON_VARIANT	AFR
1089	NA	NA	rs111837807	CCHCR1	6	31121232	T	C	C	1.00718	0.0850396	0.85255	1.18985	0.932981	0.998168	1	398	114816	0.20363	2.152e-11	A2_Trans,B2_trans	CODING_TRANSCRIPT_INTRON_VARIANT	AFR
722	Intervertebral disc disorders	musculoskeletal	rs12660421	FOXP4-AS1	6	41488378	G	A	A	0.998131	0.0222574	0.955524	1.04264	0.933	0.998168	1	10655	84855	0.35506	1.1424e-09	A2_Trans	DOWNSTREAM_GENE_VARIANT	AFR
270.38	Other specified disorders of plasma protein metabolism	endocrine/metabolic	rs76073397	MIR548H2	16	11386452	T	C	C	1.03089	0.362027	0.507053	2.09589	0.933038	0.998168	1	932	115463	0.14454	9.6663e-07	A2_Trans,B2_trans	INTERGENIC_VARIANT	AFR
394.7	Disease of tricuspid valve	circulatory system	rs495828	ABO	9	136154867	G	T	T	0.990273	0.116341	0.788361	1.2439	0.933042	0.998168	1	1616	114732	-0.13432	6.5649e-10	A2_Trans	UPSTREAM_GENE_VARIANT	AFR
402	NA	NA	rs1250993	LOC101929525	10	81399565	C	G	G	0.998248	0.0208749	0.95823	1.03994	0.933064	0.998168	1	11251	97992	0.12403	5.3767e-08	A2_Trans	INTERGENIC_VARIANT	AFR
287.32	Secondary thrombocytopenia	hematopoietic	rs6869036	MGAT1	5	180223327	C	T	T	0.982888	0.205518	0.657002	1.47042	0.933068	0.998168	1	704	115580	0.25536	1.7578e-06	A2_Trans	FIVE_PRIME_UTR_INTRON_VARIANT	AFR
530.14	Reflux esophagitis	digestive	rs12259804	PLEKHS1	10	115573378	T	C	C	1.01365	0.16149	0.738634	1.39108	0.933071	0.998168	1	3835	110083	-0.27547	4.8674e-08	A2_Trans	INTERGENIC_VARIANT	AFR
261.2	Vitamin B-complex deficiencies	endocrine/metabolic	rs7960611	CLEC1A	12	10230416	G	A	A	0.997683	0.0276348	0.945082	1.05321	0.933091	0.998168	1	2888	109680	-0.1584	3.3086e-07	A2_Trans	CODING_TRANSCRIPT_INTRON_VARIANT	AFR
731.1	Osteitis deformans [Paget's disease of bone]	musculoskeletal	rs12567716	FOXD2	1	48197570	T	C	C	0.98548	0.174235	0.700387	1.38662	0.933097	0.998168	1	124	116204	-0.090753	1.4878e-06	B2_trans	INTERGENIC_VARIANT	AFR
250.6	Polyneuropathy in diabetes	endocrine/metabolic	rs76073397	MIR548H2	16	11386452	T	C	C	1.00806	0.0955996	0.835817	1.21579	0.933097	0.998168	1	3183	109248	0.14454	9.6663e-07	A2_Trans,B2_trans	INTERGENIC_VARIANT	AFR
465.2	Acute pharyngitis	respiratory	rs732990	CIB4	2	26842146	C	G	G	0.998127	0.0223309	0.955384	1.04278	0.9331	0.998168	1	12083	99017	0.056389	5.6358e-07	B2_trans	CODING_TRANSCRIPT_INTRON_VARIANT	AFR
246.7	Abnormal results of function study of thyroid	endocrine/metabolic	rs117169628	SLC22A31	16	89262657	G	A	A	0.988515	0.13761	0.754831	1.29454	0.9331	0.998168	1	1960	113530	0.081201	5.77e-07	B2_trans	SYNONYMOUS_VARIANT	AFR
244.1	Secondary hypothyroidism	endocrine/metabolic	rs9497053	UTRN	6	145026256	G	A	A	1.00352	0.0419234	0.924363	1.08946	0.933117	0.998168	1	507	114872	-0.064841	1.0064e-06	B2_trans	CODING_TRANSCRIPT_INTRON_VARIANT	AFR
555.2	Ulcerative colitis	digestive	rs9268576	HLA-DRA	6	32395641	T	C	C	1.00699	0.0830126	0.855786	1.18491	0.933118	0.998168	1	1034	114862	0.095134	9.9752e-07	B2_trans	INTERGENIC_VARIANT	AFR
649	Other conditions or status of the mother complicating pregnancy, childbirth, or the puerperium	pregnancy complications	rs4830964	.	23	15515319	C	G	G	0.990275	0.116509	0.788102	1.24431	0.933151	0.998168	1	298	116111	0.046578	2.9701e-06	B2_trans	SEQUENCE_VARIANT	AFR
601.4	Balanoposthitis	genitourinary	rs9268576	HLA-DRA	6	32395641	T	C	C	0.992673	0.0876856	0.835926	1.17881	0.933161	0.998168	1	1319	114660	0.095134	9.9752e-07	B2_trans	INTERGENIC_VARIANT	AFR
110.11	Dermatophytosis of nail	infectious diseases	rs75505823	LRP1	12	57540956	G	T	T	1.00512	0.0608915	0.892045	1.13253	0.933165	0.998168	1	10215	80818	-0.20852	3.0745e-06	A2_Trans	CODING_TRANSCRIPT_INTRON_VARIANT	AFR
010	Tuberculosis	infectious diseases	rs117169628	SLC22A31	16	89262657	G	A	A	0.98847	0.138307	0.753766	1.29625	0.933173	0.998168	1	1844	113602	0.081201	5.77e-07	B2_trans	SYNONYMOUS_VARIANT	AFR
153	Colorectal cancer	neoplasms	rs9268576	HLA-DRA	6	32395641	T	C	C	0.995896	0.0490479	0.904616	1.09639	0.933185	0.998168	1	1255	113144	0.095134	9.9752e-07	B2_trans	INTERGENIC_VARIANT	AFR
513.3	Hypoventilation	respiratory	rs9461128	TMEM14B	6	10753875	T	C	C	0.995213	0.0572515	0.889576	1.11339	0.933197	0.998168	1	2047	113823	0.13046	3.4269e-06	B2_trans	CODING_TRANSCRIPT_INTRON_VARIANT	AFR
475.9	Postnasal drip	respiratory	rs35508621	LZTFL1	3	45880481	T	C	C	0.970024	0.363095	0.476119	1.97628	0.933199	0.998168	1	1422	114930	0.38931	6.0917e-89	B2_trans	CODING_TRANSCRIPT_INTRON_VARIANT	AFR
711	Arthropathy associated with infections	musculoskeletal	rs8052423	SLC22A31	16	89269178	G	T	T	0.994756	0.0627458	0.879645	1.12493	0.933219	0.998168	1	1146	114701	0.13037	1.0019e-06	A2_Trans	UPSTREAM_GENE_VARIANT	AFR
805	Fracture of vertebral column without mention of spinal cord injury	injuries & poisonings	rs10086829	COL14A1	8	121149129	G	A	A	1.00599	0.0713346	0.874733	1.15695	0.933225	0.998168	1	761	115025	-0.097352	3.8599e-06	A2_Trans	FIVE_PRIME_UTR_INTRON_VARIANT	AFR
473.4	Voice disturbance	respiratory	rs9896243	NSF	17	44826056	C	G	G	1.00314	0.0373996	0.932237	1.07943	0.933228	0.998168	1	2537	110512	-0.13155	3.2234e-08	A2_Trans	CODING_TRANSCRIPT_INTRON_VARIANT	AFR
010	Tuberculosis	infectious diseases	rs766826	ELF5	11	34528766	C	T	T	1.00439	0.0522366	0.906644	1.11266	0.933237	0.998168	1	1844	113602	-0.082134	1.155e-11	B2_trans	CODING_TRANSCRIPT_INTRON_VARIANT	AFR
994.1	Systemic inflammatory response syndrome (SIRS)	injuries & poisonings	rs13179014	SPEF2	5	35693227	A	C	C	0.989211	0.129498	0.767468	1.27502	0.93324	0.998168	1	901	115540	-0.061249	6.1057e-07	B2_trans	CODING_TRANSCRIPT_INTRON_VARIANT	AFR
530.3	Stricture and stenosis of esophagus	digestive	rs11234800	ME3	11	86479407	G	C	C	0.986205	0.165859	0.712505	1.36504	0.933254	0.998168	1	1143	114846	-0.077173	3.0702e-06	B2_trans	INTERGENIC_VARIANT	AFR
751	Genitourinary congenital anomalies	congenital anomalies	rs622568	SEC61G	7	54647894	A	C	C	1.0027	0.0321575	0.941448	1.06793	0.933286	0.998168	1	3481	111014	0.11965	2.6006e-06	A2_Trans	INTERGENIC_VARIANT	AFR
722.9	Other and unspecified disc disorder	musculoskeletal	rs10774679	OAS3	12	113374748	C	T	T	0.997023	0.0356213	0.929788	1.06912	0.933287	0.998168	1	3272	111532	0.075824	4.6954e-12	B2_trans	UPSTREAM_GENE_VARIANT	AFR
603.2	Spermatocele	genitourinary	rs12660421	FOXP4-AS1	6	41488378	G	A	A	1.0117	0.138911	0.770564	1.32828	0.93329	0.998168	1	741	115504	0.35506	1.1424e-09	A2_Trans	DOWNSTREAM_GENE_VARIANT	AFR
754.2	Spondylolisthesis, congenital	congenital anomalies	rs72655853	SBSPON	8	73985608	A	G	G	0.974718	0.305962	0.535111	1.77547	0.9333	0.998168	1	451	115870	0.22523	8.3915e-07	A2_Trans	CODING_TRANSCRIPT_INTRON_VARIANT	AFR
594.3	Calculus of ureter	genitourinary	rs9501257	HLA-DPB1	6	33055355	A	G	G	0.996459	0.0424086	0.916983	1.08282	0.933334	0.998168	1	862	114619	0.17269	4.1339e-08	A2_Trans	THREE_PRIME_UTR_EXON_VARIANT	AFR
694.1	Vitiligo	dermatologic	rs10129899	LINC00637	14	104330432	C	A	A	0.992848	0.0858267	0.839126	1.17473	0.933353	0.998168	1	426	115663	-0.057002	2.1916e-06	B2_trans	INTERGENIC_VARIANT	AFR
550.1	Inguinal hernia	digestive	rs7560588	BCL11A	2	60727416	G	A	A	1.00244	0.0291681	0.94674	1.06142	0.933388	0.998168	1	2236	108291	-0.12371	2.3396e-07	A2_Trans	CODING_TRANSCRIPT_INTRON_VARIANT	AFR
348	Other conditions of brain	neurological	rs9497053	UTRN	6	145026256	G	A	A	0.997308	0.0322511	0.936219	1.06238	0.933398	0.998168	1	2330	112143	-0.064841	1.0064e-06	B2_trans	CODING_TRANSCRIPT_INTRON_VARIANT	AFR
729.1	Rheumatism, unspecified and fibrositis	musculoskeletal	rs495828	ABO	9	136154867	G	T	T	0.991335	0.104162	0.808272	1.21586	0.933411	0.998168	1	401	115857	-0.13432	6.5649e-10	A2_Trans	UPSTREAM_GENE_VARIANT	AFR
240	Simple and unspecified goiter	endocrine/metabolic	rs35508621	LZTFL1	3	45880481	T	C	C	1.01617	0.191966	0.69753	1.48036	0.933417	0.998168	1	1108	114384	0.38931	6.0917e-89	B2_trans	CODING_TRANSCRIPT_INTRON_VARIANT	AFR
430.1	Subarachnoid hemorrhage	circulatory system	rs76423999	SLC12A7	5	1098067	T	A	A	0.982304	0.213727	0.646132	1.49338	0.933424	0.998168	1	193	116267	0.18412	3.8813e-07	A2_Trans	CODING_TRANSCRIPT_INTRON_VARIANT	AFR
110.13	Dermatophytosis of the body	infectious diseases	rs111783124	LOC101928126	21	35362848	G	A	A	1.00919	0.109542	0.8142	1.25088	0.933433	0.998168	1	4361	110713	0.13532	2.1558e-07	A2_Trans	INTERGENIC_VARIANT	AFR
427.9	Palpitations	circulatory system	rs7089827	TFAM	10	60157611	C	T	T	0.998052	0.0233473	0.95341	1.04478	0.933438	0.998168	1	5622	106092	-0.14471	2.0338e-06	A2_Trans	THREE_PRIME_UTR_EXON_VARIANT	AFR
334	Degenerative disease of the spinal cord	neurological	rs12259804	PLEKHS1	10	115573378	T	C	C	0.978327	0.262362	0.585008	1.63609	0.933443	0.998168	1	1445	114174	-0.27547	4.8674e-08	A2_Trans	INTERGENIC_VARIANT	AFR
356	Hereditary and idiopathic peripheral neuropathy	neurological	rs7960611	CLEC1A	12	10230416	G	A	A	0.998223	0.0213039	0.9574	1.04079	0.933452	0.998168	1	7690	101849	-0.1584	3.3086e-07	A2_Trans	CODING_TRANSCRIPT_INTRON_VARIANT	AFR
289.4	Lymphadenitis	hematopoietic	rs78313563	ESS2	22	19136365	G	A	A	1.0063	0.075274	0.868273	1.16628	0.933458	0.998168	1	5130	107974	0.40873	6.5914e-07	A2_Trans	UPSTREAM_GENE_VARIANT	AFR
681	Superficial cellulitis and abscess	dermatologic	rs8052423	SLC22A31	16	89269178	G	T	T	1.00123	0.0147291	0.97274	1.03056	0.933464	0.998168	1	13351	85188	0.13037	1.0019e-06	A2_Trans	UPSTREAM_GENE_VARIANT	AFR
331	Other cerebral degenerations	neurological	rs622568	SEC61G	7	54647894	A	C	C	0.994152	0.0702666	0.866247	1.14094	0.933473	0.998168	1	1237	114985	0.11965	2.6006e-06	A2_Trans	INTERGENIC_VARIANT	AFR
916	Contusion	injuries & poisonings	rs7089827	TFAM	10	60157611	C	T	T	1.00182	0.0218014	0.959915	1.04556	0.933501	0.998168	1	11560	99399	-0.14471	2.0338e-06	A2_Trans	THREE_PRIME_UTR_EXON_VARIANT	AFR
739	Contracture of joint	musculoskeletal	rs75505823	LRP1	12	57540956	G	T	T	1.02455	0.290762	0.579476	1.81146	0.93353	0.998168	1	1106	114799	-0.20852	3.0745e-06	A2_Trans	CODING_TRANSCRIPT_INTRON_VARIANT	AFR
521	Diseases of hard tissues of teeth	digestive	rs34488998	NKAIN3	8	63408372	G	A	A	0.995369	0.0556599	0.892496	1.1101	0.933542	0.998168	1	9931	70521	0.1355	3.4644e-06	B2_trans	CODING_TRANSCRIPT_INTRON_VARIANT	AFR
367	Disorders of refraction and accommodation; blindness and low vision	sense organs	rs60869999	MYO1C	17	1390948	A	T	T	1.0014	0.0167209	0.969109	1.03476	0.933549	0.998168	1	10479	26949	0.059541	2.9039e-06	B2_trans	CODING_TRANSCRIPT_INTRON_VARIANT	AFR
578.2	Blood in stool	digestive	rs35508621	LZTFL1	3	45880481	T	C	C	0.993797	0.0746386	0.85855	1.15035	0.933565	0.998168	1	9125	99480	0.38931	6.0917e-89	B2_trans	CODING_TRANSCRIPT_INTRON_VARIANT	AFR
535	Gastritis and duodenitis	digestive	rs7579014	BCL11A	2	60707894	G	A	A	0.998454	0.018577	0.962753	1.03548	0.933607	0.998168	1	9719	99518	-0.05629	1.2614e-06	B2_trans	CODING_TRANSCRIPT_INTRON_VARIANT	AFR
610.2	Fibroadenosis of breast	genitourinary	rs505922	ABO	9	136149229	T	C	C	0.991536	0.102042	0.811801	1.21106	0.933612	0.998168	1	346	116108	-0.099884	2.0889e-20	B2_trans	CODING_TRANSCRIPT_INTRON_VARIANT	AFR
054	Herpes simplex	infectious diseases	rs10086829	COL14A1	8	121149129	G	A	A	1.00305	0.036571	0.933669	1.07759	0.933644	0.998168	1	3104	110056	-0.097352	3.8599e-06	A2_Trans	FIVE_PRIME_UTR_INTRON_VARIANT	AFR
457	Encounter for long-term (current) use of anticoagulants, antithrombotics, aspirin	circulatory system	rs4830964	.	23	15515319	C	G	G	0.997389	0.0314018	0.937854	1.0607	0.933656	0.998168	1	3321	111488	0.046578	2.9701e-06	B2_trans	SEQUENCE_VARIANT	AFR
379.2	Disorders of vitreous body	sense organs	rs495828	ABO	9	136154867	G	T	T	1.00202	0.0242164	0.95557	1.05072	0.933666	0.998168	1	7042	101457	-0.13432	6.5649e-10	A2_Trans	UPSTREAM_GENE_VARIANT	AFR
193	Thyroid cancer	neoplasms	rs78313563	ESS2	22	19136365	G	A	A	0.982047	0.217668	0.640992	1.50457	0.933668	0.998168	1	157	116090	0.40873	6.5914e-07	A2_Trans	UPSTREAM_GENE_VARIANT	AFR
370.3	Keratoconjunctivitis	sense organs	rs117169628	SLC22A31	16	89262657	G	A	A	1.01033	0.123459	0.793184	1.28692	0.933676	0.998168	1	3303	111778	0.081201	5.77e-07	B2_trans	SYNONYMOUS_VARIANT	AFR
696.41	Psoriasis vulgaris	dermatologic	rs10086829	COL14A1	8	121149129	G	A	A	0.99548	0.0544435	0.894726	1.10758	0.933687	0.998168	1	892	114268	-0.097352	3.8599e-06	A2_Trans	FIVE_PRIME_UTR_INTRON_VARIANT	AFR
426.9	Cardiac pacemaker/device in situ	circulatory system	rs72655853	SBSPON	8	73985608	A	G	G	0.991879	0.0980005	0.818541	1.20192	0.933692	0.998168	1	784	112195	0.22523	8.3915e-07	A2_Trans	CODING_TRANSCRIPT_INTRON_VARIANT	AFR
498	Acute bronchospasm	respiratory	rs6869036	MGAT1	5	180223327	C	T	T	1.02245	0.266822	0.606069	1.72488	0.933694	0.998168	1	1244	115207	0.25536	1.7578e-06	A2_Trans	FIVE_PRIME_UTR_INTRON_VARIANT	AFR
008.5	Bacterial enteritis	infectious diseases	rs9497053	UTRN	6	145026256	G	A	A	1.00373	0.0447979	0.919362	1.09585	0.933701	0.998168	1	1467	114079	-0.064841	1.0064e-06	B2_trans	CODING_TRANSCRIPT_INTRON_VARIANT	AFR
345.11	Generalized convulsive epilepsy	neurological	rs67959919	LZTFL1	3	45871908	G	A	A	1.0259	0.307426	0.561597	1.87408	0.933705	0.998168	1	580	115689	0.59355	1.6043e-80	A2_Trans	CODING_TRANSCRIPT_INTRON_VARIANT	AFR
196	Radiotherapy	neoplasms	rs35154152	THBS3	1	155172725	T	C	C	1.00303	0.0363814	0.933999	1.07716	0.933708	0.998168	1	446	114082	-0.20528	2.3574e-11	A2_Trans	SYNONYMOUS_VARIANT	AFR
619.2	Disorders of uterus, NEC	genitourinary	rs75505823	LRP1	12	57540956	G	T	T	1.02084	0.248071	0.627769	1.66004	0.933729	0.998168	1	1162	114418	-0.20852	3.0745e-06	A2_Trans	CODING_TRANSCRIPT_INTRON_VARIANT	AFR
368.9	Subjective visual disturbances	sense organs	rs3746539	PTPRT	20	40702071	G	A	A	0.996992	0.0362353	0.928642	1.07037	0.933748	0.998168	1	5391	108727	0.05405	1.7723e-06	B2_trans	THREE_PRIME_UTR_EXON_VARIANT	AFR
540	Appendiceal conditions	digestive	rs9896243	NSF	17	44826056	C	G	G	1.00648	0.0777911	0.864154	1.17226	0.933777	0.998168	1	340	115519	-0.13155	3.2234e-08	A2_Trans	CODING_TRANSCRIPT_INTRON_VARIANT	AFR
965.1	Opiates and related narcotics causing adverse effects in therapeutic use	injuries & poisonings	rs7089827	TFAM	10	60157611	C	T	T	0.99179	0.0992168	0.816519	1.20468	0.93378	0.998168	1	993	115414	-0.14471	2.0338e-06	A2_Trans	THREE_PRIME_UTR_EXON_VARIANT	AFR
426	Cardiac conduction disorders	circulatory system	rs8052423	SLC22A31	16	89269178	G	T	T	1.00132	0.0158199	0.970744	1.03285	0.933781	0.998168	1	13359	87717	0.13037	1.0019e-06	A2_Trans	UPSTREAM_GENE_VARIANT	AFR
255.12	Hyperaldosteronism	endocrine/metabolic	rs622568	SEC61G	7	54647894	A	C	C	0.995062	0.0595967	0.885363	1.11835	0.933801	0.998168	1	222	115828	0.11965	2.6006e-06	A2_Trans	INTERGENIC_VARIANT	AFR
594.1	Calculus of kidney	genitourinary	rs67579710	THBS3	1	155173527	G	A	A	0.997865	0.0257372	0.948777	1.04949	0.933822	0.998168	1	3020	109227	-0.10348	1.0252e-09	B2_trans	CODING_TRANSCRIPT_INTRON_VARIANT	AFR
710.19	Unspecified osteomyelitis	musculoskeletal	rs60305836	CDH8	16	61709381	A	C	C	0.996512	0.0420951	0.917595	1.08222	0.93384	0.998168	1	897	113952	0.086719	1.1846e-06	B2_trans	CODING_TRANSCRIPT_INTRON_VARIANT	AFR
364.1	Corneal opacity	sense organs	rs9367106	LOC100505711	6	41483390	G	C	C	1.00555	0.0666637	0.882386	1.1459	0.933849	0.998168	1	1924	113103	0.20225	3.4038e-11	B2_trans	INTERGENIC_VARIANT	AFR
426.32	Left bundle branch block	circulatory system	rs9497053	UTRN	6	145026256	G	A	A	1.00457	0.0549031	0.902081	1.1187	0.933849	0.998168	1	1260	114661	-0.064841	1.0064e-06	B2_trans	CODING_TRANSCRIPT_INTRON_VARIANT	AFR
281.1	Megaloblastic anemia	hematopoietic	rs13050728	IFNAR2	21	34615210	T	C	C	1.00276	0.0332027	0.939582	1.07018	0.933861	0.998168	1	2254	111544	-0.10657	4.0686e-21	B2_trans,A2_Trans	CODING_TRANSCRIPT_INTRON_VARIANT	AFR
771.1	Swelling of limb	symptoms	rs10774671	OAS1	12	113357193	G	A	A	1.00218	0.0262799	0.95187	1.05516	0.933868	0.998168	1	8168	105389	0.12569	3.6032e-11	A2_Trans	SPLICE_ACCEPTOR_VARIANT	AFR
292	Neurological disorders	mental disorders	rs3746539	PTPRT	20	40702071	G	A	A	0.998597	0.0169233	0.966018	1.03227	0.933871	0.998168	1	8618	94832	0.05405	1.7723e-06	B2_trans	THREE_PRIME_UTR_EXON_VARIANT	AFR
222	Benign neoplasm of male genital organs	neoplasms	rs6869036	MGAT1	5	180223327	C	T	T	1.00988	0.118538	0.800518	1.27401	0.933877	0.998168	1	2302	113223	0.25536	1.7578e-06	A2_Trans	FIVE_PRIME_UTR_INTRON_VARIANT	AFR
292.11	Aphasia	mental disorders	rs3746539	PTPRT	20	40702071	G	A	A	0.994311	0.0687699	0.868931	1.13778	0.933886	0.998168	1	739	115241	0.05405	1.7723e-06	B2_trans	THREE_PRIME_UTR_EXON_VARIANT	AFR
256	Ovarian dysfunction	endocrine/metabolic	rs11234800	ME3	11	86479407	G	C	C	0.980093	0.242421	0.609421	1.57622	0.933893	0.998168	1	204	116152	-0.077173	3.0702e-06	B2_trans	INTERGENIC_VARIANT	AFR
609	Male infertility and abnormal spermatozoa	genitourinary	rs732990	CIB4	2	26842146	C	G	G	0.994647	0.0647078	0.876173	1.12914	0.933897	0.998168	1	960	115079	0.056389	5.6358e-07	B2_trans	CODING_TRANSCRIPT_INTRON_VARIANT	AFR
157	Pancreatic cancer	neoplasms	rs4830964	.	23	15515319	C	G	G	1.00554	0.0666072	0.882476	1.14576	0.933902	0.998168	1	226	116036	0.046578	2.9701e-06	B2_trans	SEQUENCE_VARIANT	AFR
365.2	Primary angle-closure glaucoma	sense organs	rs4830964	.	23	15515319	C	G	G	0.997394	0.0314637	0.937745	1.06084	0.933907	0.998168	1	1719	113070	0.046578	2.9701e-06	B2_trans	SEQUENCE_VARIANT	AFR
531.2	Gastric ulcer	digestive	rs467843	TRAPPC13	5	64945715	A	G	G	0.99596	0.0488165	0.905085	1.09596	0.93391	0.998168	1	1560	114166	-0.089724	1.7259e-06	A2_Trans	CODING_TRANSCRIPT_INTRON_VARIANT	AFR
704.11	Alopecia Areata	dermatologic	rs7579014	BCL11A	2	60707894	G	A	A	1.00548	0.065865	0.883705	1.14403	0.933914	0.998168	1	501	115613	-0.05629	1.2614e-06	B2_trans	CODING_TRANSCRIPT_INTRON_VARIANT	AFR
272.9	Unspecified disorder of lipoid metabolism	endocrine/metabolic	rs9577395	ATP11A	13	113534984	C	G	G	1.01054	0.126416	0.788763	1.29467	0.93392	0.998168	1	1726	114461	0.064829	8.6068e-07	B2_trans,A2_Trans	CODING_TRANSCRIPT_INTRON_VARIANT	AFR
626	Disorders of menstruation and other abnormal bleeding from female genital tract	genitourinary	rs2924480	ELF5	11	34529831	T	C	C	0.997025	0.0359318	0.929225	1.06977	0.933925	0.998168	1	1797	109350	-0.11648	2.817e-07	A2_Trans	CODING_TRANSCRIPT_INTRON_VARIANT	AFR
145.3	Cancer of major salivary glands	neoplasms	rs111783124	LOC101928126	21	35362848	G	A	A	0.977131	0.279117	0.565416	1.68864	0.933944	0.998168	1	160	116267	0.13532	2.1558e-07	A2_Trans	INTERGENIC_VARIANT	AFR
260.6	Anorexia	endocrine/metabolic	rs9461128	TMEM14B	6	10753875	T	C	C	0.995172	0.0584111	0.88752	1.11588	0.933961	0.998168	1	2051	113844	0.13046	3.4269e-06	B2_trans	CODING_TRANSCRIPT_INTRON_VARIANT	AFR
626.13	Irregular menstrual cycle	genitourinary	rs9268576	HLA-DRA	6	32395641	T	C	C	0.993017	0.0845816	0.841319	1.17207	0.933968	0.998168	1	1221	114631	0.095134	9.9752e-07	B2_trans	INTERGENIC_VARIANT	AFR
367	Disorders of refraction and accommodation; blindness and low vision	sense organs	rs35705950	MUC5B	11	1241221	G	T	T	1.00306	0.0368657	0.933139	1.07822	0.933971	0.998168	1	10479	26949	-0.11177	1.2224e-08	B2_trans,A2_Trans	UPSTREAM_GENE_VARIANT	AFR
362	Other retinal disorders	sense organs	rs72655853	SBSPON	8	73985608	A	G	G	0.996016	0.0481866	0.906254	1.09467	0.933984	0.998168	1	10636	87061	0.22523	8.3915e-07	A2_Trans	CODING_TRANSCRIPT_INTRON_VARIANT	AFR
585.34	Chronic Kidney Disease, Stage IV	genitourinary	rs10774679	OAS3	12	113374748	C	T	T	1.00208	0.0251186	0.953943	1.05265	0.933989	0.998168	1	1167	111641	0.075824	4.6954e-12	B2_trans	UPSTREAM_GENE_VARIANT	AFR
427.61	Supraventricular premature beats	circulatory system	rs7960611	CLEC1A	12	10230416	G	A	A	1.00691	0.0831322	0.855514	1.18509	0.934007	0.998168	1	1705	114524	-0.1584	3.3086e-07	A2_Trans	CODING_TRANSCRIPT_INTRON_VARIANT	AFR
721	Spondylosis and allied disorders	musculoskeletal	rs111837807	CCHCR1	6	31121232	T	C	C	0.997807	0.0265196	0.947268	1.05104	0.934013	0.998168	1	11234	87211	0.20363	2.152e-11	A2_Trans,B2_trans	CODING_TRANSCRIPT_INTRON_VARIANT	AFR
132	Infestation (lice, mites)	infectious diseases	rs35705950	MUC5B	11	1241221	G	T	T	1.01953	0.233634	0.644957	1.61165	0.934019	0.998168	1	1459	114800	-0.11177	1.2224e-08	B2_trans,A2_Trans	UPSTREAM_GENE_VARIANT	AFR
722.7	Intervertebral disc disorder with myelopathy	musculoskeletal	rs60305836	CDH8	16	61709381	A	C	C	1.00373	0.044957	0.91907	1.09618	0.934034	0.998168	1	1542	113545	0.086719	1.1846e-06	B2_trans	CODING_TRANSCRIPT_INTRON_VARIANT	AFR
362.23	Cystoid macular degeneration of retina	sense organs	rs55654108	PDCL3P4	3	101425703	A	G	G	1.00343	0.0413372	0.925336	1.08811	0.934048	0.998168	1	1344	113691	-0.05662	1.0636e-06	B2_trans	INTERGENIC_VARIANT	AFR
381.2	Eustachian tube disorders	sense organs	rs117169628	SLC22A31	16	89262657	G	A	A	0.988947	0.134348	0.760004	1.28686	0.934065	0.998168	1	2158	113328	0.081201	5.77e-07	B2_trans	SYNONYMOUS_VARIANT	AFR
453	Chronic venous hypertension	circulatory system	rs76423999	SLC12A7	5	1098067	T	A	A	0.989606	0.126362	0.772508	1.26772	0.934099	0.998168	1	398	115668	0.18412	3.8813e-07	A2_Trans	CODING_TRANSCRIPT_INTRON_VARIANT	AFR
364.41	Keratoconus	sense organs	rs35705950	MUC5B	11	1241221	G	T	T	0.977834	0.271107	0.574775	1.66353	0.934105	0.998168	1	103	116220	-0.11177	1.2224e-08	B2_trans,A2_Trans	UPSTREAM_GENE_VARIANT	AFR
691	Congenital anomalies of skin	dermatologic	rs2284028	NCF4	22	37265172	A	C	C	1.00464	0.0559968	0.900212	1.12118	0.934145	0.998168	1	1577	114168	0.31271	4.1737e-06	A2_Trans	CODING_TRANSCRIPT_INTRON_VARIANT	AFR
426.9	Cardiac pacemaker/device in situ	circulatory system	rs11085727	TYK2	19	10466123	C	T	T	1.00313	0.0377779	0.931535	1.08022	0.93415	0.998168	1	784	112195	0.17253	2.3333e-18	A2_Trans,B2_trans	CODING_TRANSCRIPT_INTRON_VARIANT	AFR
793.2	NA	NA	rs915823	TMPRSS2	21	42851454	A	C	C	0.99482	0.0628643	0.879497	1.12526	0.93416	0.998168	1	4337	111211	-0.066039	1.6687e-06	B2_trans	CODING_TRANSCRIPT_INTRON_VARIANT	AFR
578.8	Hemorrhage of rectum and anus	digestive	rs12259804	PLEKHS1	10	115573378	T	C	C	1.00952	0.114663	0.806329	1.26391	0.934162	0.998168	1	7246	103459	-0.27547	4.8674e-08	A2_Trans	INTERGENIC_VARIANT	AFR
365.2	Primary angle-closure glaucoma	sense organs	rs13050728	IFNAR2	21	34615210	T	C	C	0.996633	0.0408399	0.919967	1.07969	0.934177	0.998168	1	1719	113070	-0.10657	4.0686e-21	B2_trans,A2_Trans	CODING_TRANSCRIPT_INTRON_VARIANT	AFR
599.7	Urethral discharge	genitourinary	rs78313563	ESS2	22	19136365	G	A	A	0.978015	0.269184	0.577053	1.65758	0.934182	0.998168	1	1016	115377	0.40873	6.5914e-07	A2_Trans	UPSTREAM_GENE_VARIANT	AFR
290.1	Dementias	mental disorders	rs10774679	OAS3	12	113374748	C	T	T	1.00213	0.0257433	0.952818	1.05399	0.934223	0.998168	1	1793	110997	0.075824	4.6954e-12	B2_trans	UPSTREAM_GENE_VARIANT	AFR
962	Poisoning by hormones and synthetic substitutes	injuries & poisonings	rs9367106	LOC100505711	6	41483390	G	C	C	0.988965	0.134471	0.759835	1.28719	0.934232	0.998168	1	1264	115000	0.20225	3.4038e-11	B2_trans	INTERGENIC_VARIANT	AFR
800.3	Fracture of tibia and fibula	injuries & poisonings	rs8052423	SLC22A31	16	89269178	G	T	T	0.995904	0.049748	0.903383	1.0979	0.934244	0.998168	1	903	114459	0.13037	1.0019e-06	A2_Trans	UPSTREAM_GENE_VARIANT	AFR
415.11	Pulmonary embolism and infarction, acute	circulatory system	rs2284028	NCF4	22	37265172	A	C	C	0.997439	0.0310845	0.938485	1.0601	0.934265	0.998168	1	917	112612	0.31271	4.1737e-06	A2_Trans	CODING_TRANSCRIPT_INTRON_VARIANT	AFR
444	Arterial embolism and thrombosis	circulatory system	rs111783124	LOC101928126	21	35362848	G	A	A	0.988085	0.145353	0.743139	1.31377	0.934276	0.998168	1	1144	114632	0.13532	2.1558e-07	A2_Trans	INTERGENIC_VARIANT	AFR
427	Cardiac dysrhythmias	circulatory system	rs55654108	PDCL3P4	3	101425703	A	G	G	0.999031	0.0117607	0.976266	1.02233	0.934298	0.998168	1	15912	71023	-0.05662	1.0636e-06	B2_trans	INTERGENIC_VARIANT	AFR
967	Adverse effects of sedatives or other central nervous system depressants and anesthetics	injuries & poisonings	rs7605877	FOXI3	2	88559025	T	C	C	0.992099	0.0962494	0.821538	1.19807	0.934321	0.998168	1	753	115684	-0.071053	3.3369e-06	B2_trans	INTERGENIC_VARIANT	AFR
363.3	Chorioretinal scars	sense organs	rs7671107	LOC101929161	4	25449225	G	A	A	1.00298	0.0361213	0.934429	1.07656	0.934328	0.998168	1	2185	112482	-0.064456	1.0803e-06	B2_trans	INTERGENIC_VARIANT	AFR
703	Diseases of nail, NOS	dermatologic	rs7960611	CLEC1A	12	10230416	G	A	A	1.00144	0.0175198	0.96764	1.03643	0.934338	0.998168	1	8269	97083	-0.1584	3.3086e-07	A2_Trans	CODING_TRANSCRIPT_INTRON_VARIANT	AFR
317.11	Alcoholic liver damage	mental disorders	rs9497053	UTRN	6	145026256	G	A	A	1.0027	0.0327202	0.940413	1.06911	0.934362	0.998168	1	1609	112916	-0.064841	1.0064e-06	B2_trans	CODING_TRANSCRIPT_INTRON_VARIANT	AFR
290.16	Vascular dementia	mental disorders	rs9577395	ATP11A	13	113534984	C	G	G	0.993339	0.0811727	0.847233	1.16464	0.934378	0.998168	1	792	114653	0.064829	8.6068e-07	B2_trans,A2_Trans	CODING_TRANSCRIPT_INTRON_VARIANT	AFR
871.1	Open wound of hand except finger(s)	injuries & poisonings	rs1453205	LOC101928196	2	19901073	C	T	T	0.994146	0.0713147	0.864464	1.14328	0.93438	0.998168	1	1521	114709	0.096992	3.6368e-06	A2_Trans	INTERGENIC_VARIANT	AFR
738.4	Acquired spondylolisthesis	musculoskeletal	rs8080583	KANSL1	17	44162597	C	A	A	1.00395	0.0478474	0.914076	1.10265	0.934405	0.998168	1	2151	113451	-0.12662	2.0785e-08	A2_Trans	CODING_TRANSCRIPT_INTRON_VARIANT	AFR
427.2	Atrial fibrillation and flutter	circulatory system	rs10086829	COL14A1	8	121149129	G	A	A	1.00203	0.0245875	0.954883	1.0515	0.934408	0.998168	1	2935	105422	-0.097352	3.8599e-06	A2_Trans	FIVE_PRIME_UTR_INTRON_VARIANT	AFR
611.3	Lump or mass in breast	genitourinary	rs2277732	DPP9	19	4723670	C	A	A	0.996478	0.0428751	0.916162	1.08383	0.934412	0.998168	1	2676	110838	0.11697	6.1912e-22	B2_trans,A2_Trans	FIVE_PRIME_UTR_INTRON_VARIANT	AFR
577	Diseases of pancreas	digestive	rs67579710	THBS3	1	155173527	G	A	A	0.997831	0.0263878	0.947536	1.0508	0.934413	0.998168	1	2042	110459	-0.10348	1.0252e-09	B2_trans	CODING_TRANSCRIPT_INTRON_VARIANT	AFR
286.8	Hypercoagulable state	hematopoietic	rs7671107	LOC101929161	4	25449225	G	A	A	0.994159	0.0711905	0.864686	1.14302	0.934423	0.998168	1	408	115753	-0.064456	1.0803e-06	B2_trans	INTERGENIC_VARIANT	AFR
396	Abnormal heart sounds	circulatory system	rs147812915	KAT7	17	47858295	C	T	T	0.987825	0.148893	0.737805	1.32257	0.934431	0.998168	1	5192	108383	0.23438	1.0943e-07	A2_Trans	INTERGENIC_VARIANT	AFR
1090	NA	NA	rs10774671	OAS1	12	113357193	G	A	A	1.00265	0.0322051	0.941321	1.06798	0.934439	0.998168	1	2615	111987	0.12569	3.6032e-11	A2_Trans	SPLICE_ACCEPTOR_VARIANT	AFR
738	Other acquired musculoskeletal deformity	musculoskeletal	rs2277732	DPP9	19	4723670	C	A	A	1.00432	0.0524376	0.90623	1.11303	0.93444	0.998168	1	3147	111666	0.11697	6.1912e-22	B2_trans,A2_Trans	FIVE_PRIME_UTR_INTRON_VARIANT	AFR
277.4	Disorders of bilirubin excretion	endocrine/metabolic	rs1878527	ANKRD30BL	2	133056313	T	C	C	0.992046	0.0970846	0.82015	1.19997	0.934445	0.998168	1	869	115442	-0.077457	2.0215e-06	B2_trans	INTERGENIC_VARIANT	AFR
539	Bariatric surgery	digestive	rs111783124	LOC101928126	21	35362848	G	A	A	0.986333	0.167374	0.710485	1.36928	0.934475	0.998168	1	297	115723	0.13532	2.1558e-07	A2_Trans	INTERGENIC_VARIANT	AFR
687.1	Rash and other nonspecific skin eruption	dermatologic	rs13179014	SPEF2	5	35693227	A	C	C	0.998387	0.0196339	0.960697	1.03756	0.934488	0.998168	1	16284	89238	-0.061249	6.1057e-07	B2_trans	CODING_TRANSCRIPT_INTRON_VARIANT	AFR
290.3	Other persistent mental disorders due to conditions classified elsewhere	mental disorders	rs11085727	TYK2	19	10466123	C	T	T	0.997129	0.0349759	0.931065	1.06788	0.934489	0.998168	1	2823	109484	0.17253	2.3333e-18	A2_Trans,B2_trans	CODING_TRANSCRIPT_INTRON_VARIANT	AFR
110.2	Dermatomycoses	infectious diseases	rs2277732	DPP9	19	4723670	C	A	A	0.995792	0.0513234	0.900496	1.10117	0.93451	0.998168	1	3087	111647	0.11697	6.1912e-22	B2_trans,A2_Trans	FIVE_PRIME_UTR_INTRON_VARIANT	AFR
740.2	Osteoarthrosis, generalized	musculoskeletal	rs10129899	LINC00637	14	104330432	C	A	A	1.00264	0.0320691	0.941558	1.06768	0.934519	0.998168	1	4813	107481	-0.057002	2.1916e-06	B2_trans	INTERGENIC_VARIANT	AFR
452	Other venous embolism and thrombosis	circulatory system	rs7579014	BCL11A	2	60707894	G	A	A	0.998398	0.0195181	0.960926	1.03733	0.934521	0.998168	1	3194	106775	-0.05629	1.2614e-06	B2_trans	CODING_TRANSCRIPT_INTRON_VARIANT	AFR
285.22	Anemia in neoplastic disease	hematopoietic	rs915823	TMPRSS2	21	42851454	A	C	C	1.00739	0.0896365	0.845083	1.20087	0.934526	0.998168	1	655	115468	-0.066039	1.6687e-06	B2_trans	CODING_TRANSCRIPT_INTRON_VARIANT	AFR
071	Human immunodeficiency virus [HIV] disease	infectious diseases	rs72655853	SBSPON	8	73985608	A	G	G	0.991327	0.106046	0.805286	1.22035	0.934531	0.998168	1	395	113055	0.22523	8.3915e-07	A2_Trans	CODING_TRANSCRIPT_INTRON_VARIANT	AFR
365.2	Primary angle-closure glaucoma	sense organs	rs721917	SFTPD	10	81706324	A	G	G	0.997241	0.0336389	0.933612	1.06521	0.934541	0.998168	1	1719	113070	0.055247	2.0819e-07	B2_trans	SYNONYMOUS_VARIANT	AFR
352	Disorders of other cranial nerves	neurological	rs7960611	CLEC1A	12	10230416	G	A	A	0.996587	0.0416336	0.918495	1.08132	0.93456	0.998168	1	2139	112781	-0.1584	3.3086e-07	A2_Trans	CODING_TRANSCRIPT_INTRON_VARIANT	AFR
375.1	Dry eyes	sense organs	rs915823	TMPRSS2	21	42851454	A	C	C	0.99871	0.01572	0.968408	1.02996	0.934562	0.998168	1	14527	77571	-0.066039	1.6687e-06	B2_trans	CODING_TRANSCRIPT_INTRON_VARIANT	AFR
289.4	Lymphadenitis	hematopoietic	rs76423999	SLC12A7	5	1098067	T	A	A	0.995688	0.0526433	0.898076	1.10391	0.93458	0.998168	1	5130	107974	0.18412	3.8813e-07	A2_Trans	CODING_TRANSCRIPT_INTRON_VARIANT	AFR
365.11	Primary open angle glaucoma	sense organs	rs76423999	SLC12A7	5	1098067	T	A	A	0.997492	0.0305988	0.939428	1.05914	0.934587	0.998168	1	3027	101413	0.18412	3.8813e-07	A2_Trans	CODING_TRANSCRIPT_INTRON_VARIANT	AFR
327.7	Sleep related movement disorders	neurological	rs11234800	ME3	11	86479407	G	C	C	1.00739	0.0897689	0.844867	1.20119	0.934589	0.998168	1	3113	111234	-0.077173	3.0702e-06	B2_trans	INTERGENIC_VARIANT	AFR
522	Diseases of pulp and periapical tissues	digestive	rs732990	CIB4	2	26842146	C	G	G	1.00152	0.0185476	0.965769	1.0386	0.934594	0.998168	1	8033	100438	0.056389	5.6358e-07	B2_trans	CODING_TRANSCRIPT_INTRON_VARIANT	AFR
401	Hypertension	circulatory system	rs67579710	THBS3	1	155173527	G	A	A	1.00118	0.0143272	0.973454	1.02969	0.934595	0.998168	1	5013	23261	-0.10348	1.0252e-09	B2_trans	CODING_TRANSCRIPT_INTRON_VARIANT	AFR
579	Other symptoms involving abdomen and pelvis	digestive	rs60869999	MYO1C	17	1390948	A	T	T	1.00489	0.0595106	0.894261	1.12921	0.934635	0.998168	1	3187	112086	0.059541	2.9039e-06	B2_trans	CODING_TRANSCRIPT_INTRON_VARIANT	AFR
433.2	Occlusion of cerebral arteries	circulatory system	rs7089827	TFAM	10	60157611	C	T	T	1.00168	0.0204572	0.962311	1.04266	0.934644	0.998168	1	2692	107388	-0.14471	2.0338e-06	A2_Trans	THREE_PRIME_UTR_EXON_VARIANT	AFR
365.11	Primary open angle glaucoma	sense organs	rs10129899	LINC00637	14	104330432	C	A	A	1.00169	0.0206393	0.961982	1.04305	0.934644	0.998168	1	3027	101413	-0.057002	2.1916e-06	B2_trans	INTERGENIC_VARIANT	AFR
292.2	Mild cognitive impairment	mental disorders	rs12660421	FOXP4-AS1	6	41488378	G	A	A	1.00414	0.0504511	0.909603	1.10851	0.93467	0.998168	1	2573	110680	0.35506	1.1424e-09	A2_Trans	DOWNSTREAM_GENE_VARIANT	AFR
301.1	Schizoid personality disorder	mental disorders	rs8080583	KANSL1	17	44162597	C	A	A	0.993212	0.0831488	0.843851	1.16901	0.934715	0.998168	1	434	115884	-0.12662	2.0785e-08	A2_Trans	CODING_TRANSCRIPT_INTRON_VARIANT	AFR
722	Intervertebral disc disorders	musculoskeletal	rs1878527	ANKRD30BL	2	133056313	T	C	C	0.998837	0.0142023	0.971417	1.02703	0.934723	0.998168	1	10655	84855	-0.077457	2.0215e-06	B2_trans	INTERGENIC_VARIANT	AFR
521.2	Dental abrasion, erosion and attrition	digestive	rs60305836	CDH8	16	61709381	A	C	C	0.996827	0.0387992	0.923834	1.07559	0.934725	0.998168	1	3826	110699	0.086719	1.1846e-06	B2_trans	CODING_TRANSCRIPT_INTRON_VARIANT	AFR
189.12	Malignant neoplasm of renal pelvis	neoplasms	rs622568	SEC61G	7	54647894	A	C	C	0.992132	0.0964691	0.821211	1.19863	0.934736	0.998168	1	299	116134	0.11965	2.6006e-06	A2_Trans	INTERGENIC_VARIANT	AFR
364.5	Corneal dystrophy	sense organs	rs10086829	COL14A1	8	121149129	G	A	A	0.992649	0.0901513	0.831877	1.18449	0.934775	0.998168	1	520	115605	-0.097352	3.8599e-06	A2_Trans	FIVE_PRIME_UTR_INTRON_VARIANT	AFR
193	Thyroid cancer	neoplasms	rs61667602	CRHR1	17	43785349	T	C	C	0.990018	0.122624	0.778511	1.25899	0.934793	0.998168	1	157	116090	-0.093554	9.1279e-12	B2_trans	FIVE_PRIME_UTR_INTRON_VARIANT	AFR
501	Pneumonitis due to inhalation of food or vomitus	respiratory	rs72655853	SBSPON	8	73985608	A	G	G	1.02105	0.254637	0.619866	1.68187	0.934808	0.998168	1	1240	114913	0.22523	8.3915e-07	A2_Trans	CODING_TRANSCRIPT_INTRON_VARIANT	AFR
145.3	Cancer of major salivary glands	neoplasms	rs76073397	MIR548H2	16	11386452	T	C	C	1.03101	0.373527	0.495811	2.14392	0.93484	0.998168	1	160	116267	0.14454	9.6663e-07	A2_Trans,B2_trans	INTERGENIC_VARIANT	AFR
755.1	Congenital deformities of feet	congenital anomalies	rs1250993	LOC101929525	10	81399565	C	G	G	1.00205	0.0250341	0.954069	1.05244	0.934842	0.998168	1	4917	106737	0.12403	5.3767e-08	A2_Trans	INTERGENIC_VARIANT	AFR
292.5	Transient alteration of awareness	mental disorders	rs62200027	CASC20	20	6469515	G	A	A	1.00964	0.117383	0.802141	1.27082	0.934847	0.998168	1	1203	115119	-0.053006	3.3456e-06	B2_trans,A2_Trans	NON_CODING_TRANSCRIPT_INTRON_VARIANT	AFR
426.92	Cardiac defibrillator in situ	circulatory system	rs11085727	TYK2	19	10466123	C	T	T	1.00383	0.0468118	0.915831	1.10029	0.934851	0.998168	1	419	113888	0.17253	2.3333e-18	A2_Trans,B2_trans	CODING_TRANSCRIPT_INTRON_VARIANT	AFR
618.1	Prolapse of vaginal walls	genitourinary	rs495828	ABO	9	136154867	G	T	T	0.989313	0.131478	0.764574	1.28011	0.93487	0.998168	1	300	116106	-0.13432	6.5649e-10	A2_Trans	UPSTREAM_GENE_VARIANT	AFR
731	Osteitis deformans and osteopathies associated with other disorders classified elsewhere	musculoskeletal	rs35154152	THBS3	1	155172725	T	C	C	1.00556	0.0678006	0.880429	1.14847	0.934872	0.998168	1	485	115585	-0.20528	2.3574e-11	A2_Trans	SYNONYMOUS_VARIANT	AFR
523.32	Chronic periodontitis	digestive	rs3746539	PTPRT	20	40702071	G	A	A	0.998404	0.0195436	0.960884	1.03739	0.934883	0.998168	1	6257	100986	0.05405	1.7723e-06	B2_trans	THREE_PRIME_UTR_EXON_VARIANT	AFR
353.2	Nerve root lesions	neurological	rs117169628	SLC22A31	16	89262657	G	A	A	1.01155	0.14055	0.767979	1.33236	0.934899	0.998168	1	1882	113686	0.081201	5.77e-07	B2_trans	SYNONYMOUS_VARIANT	AFR
513.31	Apnea	respiratory	rs9577395	ATP11A	13	113534984	C	G	G	1.01302	0.15835	0.742727	1.38167	0.934907	0.998168	1	1073	115296	0.064829	8.6068e-07	B2_trans,A2_Trans	CODING_TRANSCRIPT_INTRON_VARIANT	AFR
070.2	Viral hepatitis B	infectious diseases	rs13179014	SPEF2	5	35693227	A	C	C	1.00384	0.0468747	0.91572	1.10043	0.934918	0.998168	1	1376	113518	-0.061249	6.1057e-07	B2_trans	CODING_TRANSCRIPT_INTRON_VARIANT	AFR
440.22	Atherosclerosis of native arteries of the extremities with intermittent claudication	circulatory system	rs55654108	PDCL3P4	3	101425703	A	G	G	1.00275	0.0335947	0.938848	1.07099	0.934933	0.998168	1	2633	111534	-0.05662	1.0636e-06	B2_trans	INTERGENIC_VARIANT	AFR
695.7	Prurigo and Lichen	dermatologic	rs10129899	LINC00637	14	104330432	C	A	A	0.997085	0.0357711	0.929573	1.0695	0.934946	0.998168	1	3374	109839	-0.057002	2.1916e-06	B2_trans	INTERGENIC_VARIANT	AFR
471	Nasal polyps	respiratory	rs78313563	ESS2	22	19136365	G	A	A	0.987372	0.155692	0.727705	1.3397	0.934946	0.998168	1	806	115032	0.40873	6.5914e-07	A2_Trans	UPSTREAM_GENE_VARIANT	AFR
401.22	Hypertensive chronic kidney disease	circulatory system	rs72711165	TMEM65	8	125336564	T	C	C	1.00326	0.0398456	0.927888	1.08475	0.934958	0.998168	1	5436	98822	0.18279	6.0907e-07	B2_trans	CODING_TRANSCRIPT_INTRON_VARIANT	AFR
368.2	Diplopia and disorders of binocular vision	sense organs	rs10774671	OAS1	12	113357193	G	A	A	1.00327	0.0400421	0.927542	1.08518	0.935025	0.998168	1	1914	113440	0.12569	3.6032e-11	A2_Trans	SPLICE_ACCEPTOR_VARIANT	AFR
740.12	Osteoarthrosis, localized, secondary	musculoskeletal	rs9367106	LOC100505711	6	41483390	G	C	C	0.99572	0.052622	0.898143	1.1039	0.935042	0.998168	1	3464	110512	0.20225	3.4038e-11	B2_trans	INTERGENIC_VARIANT	AFR
332	Parkinson's disease	neurological	rs34488998	NKAIN3	8	63408372	G	A	A	0.973318	0.331857	0.507899	1.86523	0.935049	0.998168	1	341	115718	0.1355	3.4644e-06	B2_trans	CODING_TRANSCRIPT_INTRON_VARIANT	AFR
473.3	Paralysis/spasm of vocal cords or larynx	respiratory	rs77534576	DLX4	17	47940666	C	T	T	1.04637	0.556276	0.351707	3.11305	0.935063	0.998168	1	254	116097	0.20794	1.7585e-10	B2_trans	INTERGENIC_VARIANT	AFR
433.2	Occlusion of cerebral arteries	circulatory system	rs12809318	FBRSL1	12	133140840	T	C	C	0.998261	0.0213662	0.95732	1.04095	0.935069	0.998168	1	2692	107388	-0.062781	9.5289e-09	B2_trans	CODING_TRANSCRIPT_INTRON_VARIANT	AFR
411.4	Coronary atherosclerosis	circulatory system	rs8052423	SLC22A31	16	89269178	G	T	T	1.00123	0.0150833	0.972064	1.03127	0.935074	0.998168	1	7047	90931	0.13037	1.0019e-06	A2_Trans	UPSTREAM_GENE_VARIANT	AFR
840.3	Joint/ligament sprain	injuries & poisonings	rs8080583	KANSL1	17	44162597	C	A	A	0.997696	0.028322	0.943823	1.05464	0.935076	0.998168	1	5817	107710	-0.12662	2.0785e-08	A2_Trans	CODING_TRANSCRIPT_INTRON_VARIANT	AFR
361	Retinal detachments and defects	sense organs	rs6869036	MGAT1	5	180223327	C	T	T	0.994578	0.0667774	0.872565	1.13365	0.935109	0.998168	1	2092	110859	0.25536	1.7578e-06	A2_Trans	FIVE_PRIME_UTR_INTRON_VARIANT	AFR
731.1	Osteitis deformans [Paget's disease of bone]	musculoskeletal	rs13179014	SPEF2	5	35693227	A	C	C	1.00866	0.10591	0.819585	1.24135	0.935114	0.998168	1	124	116204	-0.061249	6.1057e-07	B2_trans	CODING_TRANSCRIPT_INTRON_VARIANT	AFR
572	Ascites (non malignant)	digestive	rs10086829	COL14A1	8	121149129	G	A	A	0.994261	0.0707199	0.865573	1.14208	0.93514	0.998168	1	1153	114624	-0.097352	3.8599e-06	A2_Trans	FIVE_PRIME_UTR_INTRON_VARIANT	AFR
1011	NA	NA	rs10774671	OAS1	12	113357193	G	A	A	0.997694	0.0283754	0.943722	1.05475	0.935148	0.998168	1	4825	109182	0.12569	3.6032e-11	A2_Trans	SPLICE_ACCEPTOR_VARIANT	AFR
455	Hemorrhoids	circulatory system	rs7089827	TFAM	10	60157611	C	T	T	0.998892	0.0136211	0.972578	1.02592	0.935151	0.998168	1	16916	82922	-0.14471	2.0338e-06	A2_Trans	THREE_PRIME_UTR_EXON_VARIANT	AFR
706.1	Acne	dermatologic	rs8080583	KANSL1	17	44162597	C	A	A	1.00209	0.0256073	0.953032	1.05366	0.935164	0.998168	1	3193	109524	-0.12662	2.0785e-08	A2_Trans	CODING_TRANSCRIPT_INTRON_VARIANT	AFR
367.8	Hypermetropia	sense organs	rs77534576	DLX4	17	47940666	C	T	T	0.992645	0.0907462	0.830904	1.18587	0.935165	0.998168	1	13485	87801	0.20794	1.7585e-10	B2_trans	INTERGENIC_VARIANT	AFR
705	Disorders of sweat glands	dermatologic	rs7605877	FOXI3	2	88559025	T	C	C	1.00295	0.0361974	0.934258	1.07669	0.935204	0.998168	1	2367	112618	-0.071053	3.3369e-06	B2_trans	INTERGENIC_VARIANT	AFR
803.3	Fracture of clavicle or scapula	injuries & poisonings	rs72655853	SBSPON	8	73985608	A	G	G	1.02331	0.283447	0.587134	1.78352	0.935207	0.998168	1	294	115981	0.22523	8.3915e-07	A2_Trans	CODING_TRANSCRIPT_INTRON_VARIANT	AFR
250	Diabetes mellitus	endocrine/metabolic	rs1453205	LOC101928196	2	19901073	C	T	T	1.00078	0.00953084	0.982254	1.01965	0.935213	0.998168	1	5795	63182	0.096992	3.6368e-06	A2_Trans	INTERGENIC_VARIANT	AFR
681.7	Cellulitis and abscess of trunk	dermatologic	rs76423999	SLC12A7	5	1098067	T	A	A	1.00536	0.065771	0.883766	1.14368	0.935219	0.998168	1	3297	111137	0.18412	3.8813e-07	A2_Trans	CODING_TRANSCRIPT_INTRON_VARIANT	AFR
911	Blister	injuries & poisonings	rs67959919	LZTFL1	3	45871908	G	A	A	0.980698	0.239813	0.612923	1.56915	0.935222	0.998168	1	1786	114206	0.59355	1.6043e-80	A2_Trans	CODING_TRANSCRIPT_INTRON_VARIANT	AFR
269	Proteinuria	endocrine/metabolic	rs11234800	ME3	11	86479407	G	C	C	0.99443	0.068725	0.869111	1.13782	0.935223	0.998168	1	3633	108718	-0.077173	3.0702e-06	B2_trans	INTERGENIC_VARIANT	AFR
873	NA	NA	rs7089827	TFAM	10	60157611	C	T	T	0.995106	0.0603825	0.884039	1.12013	0.935238	0.998168	1	2900	113063	-0.14471	2.0338e-06	A2_Trans	THREE_PRIME_UTR_EXON_VARIANT	AFR
496.21	Obstructive chronic bronchitis	respiratory	rs9577395	ATP11A	13	113534984	C	G	G	0.996392	0.0444923	0.913184	1.08718	0.935248	0.998168	1	3382	109198	0.064829	8.6068e-07	B2_trans,A2_Trans	CODING_TRANSCRIPT_INTRON_VARIANT	AFR
599.4	Urinary incontinence	genitourinary	rs147812915	KAT7	17	47858295	C	T	T	0.992099	0.0976396	0.819302	1.20134	0.935248	0.998168	1	5549	103477	0.23438	1.0943e-07	A2_Trans	INTERGENIC_VARIANT	AFR
250.1	Type 1 diabetes	endocrine/metabolic	rs1250993	LOC101929525	10	81399565	C	G	G	1.00187	0.0230511	0.957617	1.04818	0.935285	0.998168	1	5574	105059	0.12403	5.3767e-08	A2_Trans	INTERGENIC_VARIANT	AFR
222	Benign neoplasm of male genital organs	neoplasms	rs10086829	COL14A1	8	121149129	G	A	A	0.994921	0.0627191	0.879837	1.12506	0.935297	0.998168	1	2302	113223	-0.097352	3.8599e-06	A2_Trans	FIVE_PRIME_UTR_INTRON_VARIANT	AFR
368.4	Visual field defects	sense organs	rs2924480	ELF5	11	34529831	T	C	C	0.997187	0.0347239	0.931579	1.06742	0.935335	0.998168	1	4454	109068	-0.11648	2.817e-07	A2_Trans	CODING_TRANSCRIPT_INTRON_VARIANT	AFR
173	Neoplasm of uncertain behavior of skin	neoplasms	rs6869036	MGAT1	5	180223327	C	T	T	1.00836	0.102582	0.8247	1.23291	0.93534	0.998168	1	5199	109936	0.25536	1.7578e-06	A2_Trans	FIVE_PRIME_UTR_INTRON_VARIANT	AFR
401.1	Essential hypertension	circulatory system	rs505922	ABO	9	136149229	T	C	C	1.00102	0.0126072	0.976591	1.02607	0.93534	0.998168	1	5113	23592	-0.099884	2.0889e-20	B2_trans	CODING_TRANSCRIPT_INTRON_VARIANT	AFR
277.4	Disorders of bilirubin excretion	endocrine/metabolic	rs732990	CIB4	2	26842146	C	G	G	0.993094	0.0854291	0.839988	1.17411	0.935351	0.998168	1	869	115442	0.056389	5.6358e-07	B2_trans	CODING_TRANSCRIPT_INTRON_VARIANT	AFR
634	Miscarriage; stillbirth	pregnancy complications	rs7579014	BCL11A	2	60707894	G	A	A	0.992263	0.0957644	0.822455	1.19713	0.935361	0.998168	1	299	116102	-0.05629	1.2614e-06	B2_trans	CODING_TRANSCRIPT_INTRON_VARIANT	AFR
339	Other headache syndromes	neurological	rs5023077	FBRSL1	12	133141973	T	C	C	0.998893	0.0136656	0.972493	1.02601	0.935375	0.998168	1	15575	77450	-0.090901	1.5172e-06	A2_Trans	CODING_TRANSCRIPT_INTRON_VARIANT	AFR
871.4	Open wound of toe(s)	injuries & poisonings	rs2277732	DPP9	19	4723670	C	A	A	1.00899	0.110384	0.812696	1.2527	0.935375	0.998168	1	1168	115088	0.11697	6.1912e-22	B2_trans,A2_Trans	FIVE_PRIME_UTR_INTRON_VARIANT	AFR
1090	NA	NA	rs622568	SEC61G	7	54647894	A	C	C	0.99732	0.033102	0.934669	1.06417	0.935377	0.998168	1	2615	111987	0.11965	2.6006e-06	A2_Trans	INTERGENIC_VARIANT	AFR
681.5	Cellulitis and abscess of leg, except foot	dermatologic	rs13050728	IFNAR2	21	34615210	T	C	C	0.997363	0.0325639	0.935696	1.06309	0.935382	0.998168	1	3694	110022	-0.10657	4.0686e-21	B2_trans,A2_Trans	CODING_TRANSCRIPT_INTRON_VARIANT	AFR
456	Chronic venous insufficiency [CVI]	circulatory system	rs76423999	SLC12A7	5	1098067	T	A	A	1.0038	0.0468025	0.915817	1.10023	0.935424	0.998168	1	3907	108193	0.18412	3.8813e-07	A2_Trans	CODING_TRANSCRIPT_INTRON_VARIANT	AFR
250.22	Type 2 diabetes with renal manifestations	endocrine/metabolic	rs622568	SEC61G	7	54647894	A	C	C	0.998609	0.0171741	0.965555	1.0328	0.935424	0.998168	1	3830	104538	0.11965	2.6006e-06	A2_Trans	INTERGENIC_VARIANT	AFR
414.2	ASCVD	circulatory system	rs1250993	LOC101929525	10	81399565	C	G	G	0.992189	0.0967831	0.820753	1.19943	0.935427	0.998168	1	707	115644	0.12403	5.3767e-08	A2_Trans	INTERGENIC_VARIANT	AFR
250.3	Insulin pump user	endocrine/metabolic	rs147812915	KAT7	17	47858295	C	T	T	0.989221	0.133774	0.76107	1.28577	0.935431	0.998168	1	3167	109612	0.23438	1.0943e-07	A2_Trans	INTERGENIC_VARIANT	AFR
972	Poisoning by agents primarily affecting the cardiovascular system	injuries & poisonings	rs72655853	SBSPON	8	73985608	A	G	G	1.02308	0.281625	0.589099	1.77676	0.935434	0.998168	1	1837	114380	0.22523	8.3915e-07	A2_Trans	CODING_TRANSCRIPT_INTRON_VARIANT	AFR
198.4	Secondary malignant neoplasm of liver	neoplasms	rs8052423	SLC22A31	16	89269178	G	T	T	1.00575	0.0707844	0.875464	1.15543	0.935435	0.998168	1	344	115677	0.13037	1.0019e-06	A2_Trans	UPSTREAM_GENE_VARIANT	AFR
743.1	Osteoporosis	musculoskeletal	rs915823	TMPRSS2	21	42851454	A	C	C	1.00366	0.0450593	0.91882	1.09633	0.935443	0.998168	1	1557	112859	-0.066039	1.6687e-06	B2_trans	CODING_TRANSCRIPT_INTRON_VARIANT	AFR
729	Other disorders of soft tissues	musculoskeletal	rs67959919	LZTFL1	3	45871908	G	A	A	1.01267	0.155469	0.746678	1.37342	0.935444	0.998168	1	4845	110261	0.59355	1.6043e-80	A2_Trans	CODING_TRANSCRIPT_INTRON_VARIANT	AFR
960.2	Allergy/adverse effect of penicillin	injuries & poisonings	rs12809318	FBRSL1	12	133140840	T	C	C	1.00646	0.0795118	0.861223	1.17619	0.935464	0.998168	1	935	115295	-0.062781	9.5289e-09	B2_trans	CODING_TRANSCRIPT_INTRON_VARIANT	AFR
1011	NA	NA	rs7560588	BCL11A	2	60727416	G	A	A	1.00353	0.0434793	0.921551	1.09279	0.935465	0.998168	1	4825	109182	-0.12371	2.3396e-07	A2_Trans	CODING_TRANSCRIPT_INTRON_VARIANT	AFR
275.51	Hypocalcemia	endocrine/metabolic	rs12259804	PLEKHS1	10	115573378	T	C	C	1.02752	0.335237	0.53264	1.98218	0.935468	0.998168	1	1170	114840	-0.27547	4.8674e-08	A2_Trans	INTERGENIC_VARIANT	AFR
711	Arthropathy associated with infections	musculoskeletal	rs9497053	UTRN	6	145026256	G	A	A	1.00425	0.0523441	0.906327	1.11275	0.935473	0.998168	1	1146	114701	-0.064841	1.0064e-06	B2_trans	CODING_TRANSCRIPT_INTRON_VARIANT	AFR
798	Malaise and fatigue	symptoms	rs11085727	TYK2	19	10466123	C	T	T	1.00165	0.0203637	0.962459	1.04244	0.935473	0.998168	1	14733	87215	0.17253	2.3333e-18	A2_Trans,B2_trans	CODING_TRANSCRIPT_INTRON_VARIANT	AFR
191.11	Cancer of brain	neoplasms	rs12259804	PLEKHS1	10	115573378	T	C	C	0.953076	0.593708	0.297689	3.05135	0.935482	0.998168	1	248	116205	-0.27547	4.8674e-08	A2_Trans	INTERGENIC_VARIANT	AFR
228	Hemangioma and lymphangioma, any site	neoplasms	rs60305836	CDH8	16	61709381	A	C	C	1.00593	0.073	0.871823	1.16066	0.935485	0.998168	1	1179	114896	0.086719	1.1846e-06	B2_trans	CODING_TRANSCRIPT_INTRON_VARIANT	AFR
300.13	Phobia	mental disorders	rs72711165	TMEM65	8	125336564	T	C	C	0.985356	0.182252	0.689382	1.4084	0.935487	0.998168	1	771	115394	0.18279	6.0907e-07	B2_trans	CODING_TRANSCRIPT_INTRON_VARIANT	AFR
705	Disorders of sweat glands	dermatologic	rs35508621	LZTFL1	3	45880481	T	C	C	1.01288	0.158175	0.742884	1.38102	0.93549	0.998168	1	2367	112618	0.38931	6.0917e-89	B2_trans	CODING_TRANSCRIPT_INTRON_VARIANT	AFR
008.6	Viral Enteritis	infectious diseases	rs67579710	THBS3	1	155173527	G	A	A	0.99361	0.0792096	0.850732	1.16048	0.935495	0.998168	1	2409	113816	-0.10348	1.0252e-09	B2_trans	CODING_TRANSCRIPT_INTRON_VARIANT	AFR
242.2	Toxic multinodular goiter	endocrine/metabolic	rs35154152	THBS3	1	155172725	T	C	C	0.991262	0.108457	0.801437	1.22605	0.935502	0.998168	1	241	116193	-0.20528	2.3574e-11	A2_Trans	SYNONYMOUS_VARIANT	AFR
275.5	Disorders of calcium/phosphorus metabolism	endocrine/metabolic	rs732990	CIB4	2	26842146	C	G	G	1.00274	0.0338195	0.938428	1.07146	0.935513	0.998168	1	2990	111354	0.056389	5.6358e-07	B2_trans	CODING_TRANSCRIPT_INTRON_VARIANT	AFR
411	Ischemic Heart Disease	circulatory system	rs1453205	LOC101928196	2	19901073	C	T	T	0.999073	0.0114699	0.976864	1.02179	0.935549	0.998168	1	10316	81931	0.096992	3.6368e-06	A2_Trans	INTERGENIC_VARIANT	AFR
751.1	Congenital anomalies of genital organs	congenital anomalies	rs67579710	THBS3	1	155173527	G	A	A	1.00701	0.0863507	0.850218	1.19271	0.935555	0.998168	1	1239	115058	-0.10348	1.0252e-09	B2_trans	CODING_TRANSCRIPT_INTRON_VARIANT	AFR
962	Poisoning by hormones and synthetic substitutes	injuries & poisonings	rs62200027	CASC20	20	6469515	G	A	A	0.991337	0.10762	0.802814	1.22413	0.935561	0.998168	1	1264	115000	-0.053006	3.3456e-06	B2_trans,A2_Trans	NON_CODING_TRANSCRIPT_INTRON_VARIANT	AFR
561.1	NA	NA	rs7089827	TFAM	10	60157611	C	T	T	1.00139	0.0172356	0.968131	1.0358	0.935578	0.998168	1	11676	95486	-0.14471	2.0338e-06	A2_Trans	THREE_PRIME_UTR_EXON_VARIANT	AFR
964	Poisoning by agents primarily affecting blood constituents	injuries & poisonings	rs72655853	SBSPON	8	73985608	A	G	G	0.969503	0.383201	0.457475	2.05461	0.935581	0.998168	1	692	115737	0.22523	8.3915e-07	A2_Trans	CODING_TRANSCRIPT_INTRON_VARIANT	AFR
588.1	Renal osteodystrophy	genitourinary	rs61667602	CRHR1	17	43785349	T	C	C	1.00742	0.0914065	0.842177	1.20507	0.935582	0.998168	1	596	115313	-0.093554	9.1279e-12	B2_trans	FIVE_PRIME_UTR_INTRON_VARIANT	AFR
743.11	Osteoporosis NOS	musculoskeletal	rs77534576	DLX4	17	47940666	C	T	T	1.01777	0.218044	0.663823	1.56045	0.935602	0.998168	1	1499	112986	0.20794	1.7585e-10	B2_trans	INTERGENIC_VARIANT	AFR
339	Other headache syndromes	neurological	rs8080583	KANSL1	17	44162597	C	A	A	1.00096	0.0118376	0.978001	1.02445	0.935616	0.998168	1	15575	77450	-0.12662	2.0785e-08	A2_Trans	CODING_TRANSCRIPT_INTRON_VARIANT	AFR
714	Rheumatoid arthritis and other inflammatory polyarthropathies	musculoskeletal	rs67959919	LZTFL1	3	45871908	G	A	A	1.00912	0.112435	0.809542	1.25791	0.935622	0.998168	1	2426	111197	0.59355	1.6043e-80	A2_Trans	CODING_TRANSCRIPT_INTRON_VARIANT	AFR
386	Vertiginous syndromes and other disorders of vestibular system	sense organs	rs34488998	NKAIN3	8	63408372	G	A	A	0.987011	0.161908	0.71863	1.35562	0.935639	0.998168	1	3615	110246	0.1355	3.4644e-06	B2_trans	CODING_TRANSCRIPT_INTRON_VARIANT	AFR
555	Inflammatory bowel disease and other gastroenteritis and colitis	digestive	rs61667602	CRHR1	17	43785349	T	C	C	0.994071	0.0736471	0.860456	1.14843	0.93564	0.998168	1	1176	114326	-0.093554	9.1279e-12	B2_trans	FIVE_PRIME_UTR_INTRON_VARIANT	AFR
695.3	Rosacea	dermatologic	rs4830964	.	23	15515319	C	G	G	1.00585	0.0722374	0.873061	1.15884	0.935646	0.998168	1	418	115879	0.046578	2.9701e-06	B2_trans	SEQUENCE_VARIANT	AFR
531.1	Hemorrhage from gastrointestinal ulcer	digestive	rs4830964	.	23	15515319	C	G	G	0.995492	0.0559694	0.892065	1.11091	0.935654	0.998168	1	831	115274	0.046578	2.9701e-06	B2_trans	SEQUENCE_VARIANT	AFR
453	Chronic venous hypertension	circulatory system	rs111783124	LOC101928126	21	35362848	G	A	A	1.01407	0.173032	0.722406	1.42348	0.935656	0.998168	1	398	115668	0.13532	2.1558e-07	A2_Trans	INTERGENIC_VARIANT	AFR
362.4	Retinal vascular changes and abnomalities	sense organs	rs11234800	ME3	11	86479407	G	C	C	1.00645	0.0795948	0.861072	1.17636	0.935657	0.998168	1	2153	111450	-0.077173	3.0702e-06	B2_trans	INTERGENIC_VARIANT	AFR
704.8	Other specified diseases of hair and hair follicles	dermatologic	rs111837807	CCHCR1	6	31121232	T	C	C	1.0038	0.0470471	0.915381	1.10077	0.935694	0.998168	1	6328	105440	0.20363	2.152e-11	A2_Trans,B2_trans	CODING_TRANSCRIPT_INTRON_VARIANT	AFR
523	Gingival and periodontal diseases	digestive	rs915823	TMPRSS2	21	42851454	A	C	C	0.998848	0.0142829	0.971274	1.02721	0.9357	0.998168	1	9219	76982	-0.066039	1.6687e-06	B2_trans	CODING_TRANSCRIPT_INTRON_VARIANT	AFR
442.2	Aneurysm of iliac artery	circulatory system	rs34488998	NKAIN3	8	63408372	G	A	A	1.03538	0.430967	0.444897	2.40956	0.935704	0.998168	1	248	116034	0.1355	3.4644e-06	B2_trans	CODING_TRANSCRIPT_INTRON_VARIANT	AFR
170.2	Cancer of connective tissue	neoplasms	rs7960611	CLEC1A	12	10230416	G	A	A	0.992258	0.0963809	0.821457	1.19857	0.935725	0.998168	1	287	116063	-0.1584	3.3086e-07	A2_Trans	CODING_TRANSCRIPT_INTRON_VARIANT	AFR
512.9	Other dyspnea	respiratory	rs9896243	NSF	17	44826056	C	G	G	1.00157	0.0194271	0.964149	1.04044	0.935726	0.998168	1	16868	84280	-0.13155	3.2234e-08	A2_Trans	CODING_TRANSCRIPT_INTRON_VARIANT	AFR
655	Known or suspected fetal abnormality affecting management of mother	pregnancy complications	rs9497053	UTRN	6	145026256	G	A	A	1.00688	0.0850642	0.852259	1.18956	0.935745	0.998168	1	209	116124	-0.064841	1.0064e-06	B2_trans	CODING_TRANSCRIPT_INTRON_VARIANT	AFR
858	Complication of internal orthopedic device	injuries & poisonings	rs67959919	LZTFL1	3	45871908	G	A	A	1.01153	0.142265	0.765393	1.33683	0.935752	0.998168	1	1374	113450	0.59355	1.6043e-80	A2_Trans	CODING_TRANSCRIPT_INTRON_VARIANT	AFR
371.3	Inflammation of eyelids	sense organs	rs10086829	COL14A1	8	121149129	G	A	A	1.00189	0.0233654	0.957038	1.04883	0.935752	0.998168	1	9718	97898	-0.097352	3.8599e-06	A2_Trans	FIVE_PRIME_UTR_INTRON_VARIANT	AFR
588.2	Secondary hyperparathyroidism (of renal origin)	genitourinary	rs9367106	LOC100505711	6	41483390	G	C	C	1.00413	0.0511414	0.908361	1.11	0.935753	0.998168	1	1055	112791	0.20225	3.4038e-11	B2_trans	INTERGENIC_VARIANT	AFR
755.1	Congenital deformities of feet	congenital anomalies	rs505922	ABO	9	136149229	T	C	C	0.998276	0.0214094	0.957253	1.04106	0.935767	0.998168	1	4917	106737	-0.099884	2.0889e-20	B2_trans	CODING_TRANSCRIPT_INTRON_VARIANT	AFR
112	Candidiasis	infectious diseases	rs9367106	LOC100505711	6	41483390	G	C	C	1.00402	0.0497229	0.910785	1.10679	0.93577	0.998168	1	5106	108431	0.20225	3.4038e-11	B2_trans	INTERGENIC_VARIANT	AFR
371.1	Uveitis, noninfectious or NOS	sense organs	rs72655853	SBSPON	8	73985608	A	G	G	0.991239	0.109196	0.800259	1.2278	0.935774	0.998168	1	1520	112066	0.22523	8.3915e-07	A2_Trans	CODING_TRANSCRIPT_INTRON_VARIANT	AFR
727.1	Synovitis and tenosynovitis	musculoskeletal	rs10129899	LINC00637	14	104330432	C	A	A	0.997822	0.0270588	0.946282	1.05217	0.935786	0.998168	1	5436	105013	-0.057002	2.1916e-06	B2_trans	INTERGENIC_VARIANT	AFR
301.2	Antisocial/borderline personality disorder	mental disorders	rs7605877	FOXI3	2	88559025	T	C	C	1.00232	0.02876	0.947383	1.06044	0.935798	0.998168	1	1705	112262	-0.071053	3.3369e-06	B2_trans	INTERGENIC_VARIANT	AFR
426	Cardiac conduction disorders	circulatory system	rs10774679	OAS3	12	113374748	C	T	T	1.00109	0.0134701	0.975002	1.02787	0.935816	0.998168	1	13359	87717	0.075824	4.6954e-12	B2_trans	UPSTREAM_GENE_VARIANT	AFR
585.33	Chronic Kidney Disease, Stage III	genitourinary	rs72655853	SBSPON	8	73985608	A	G	G	1.00473	0.0586005	0.895712	1.12702	0.935821	0.998168	1	3460	101396	0.22523	8.3915e-07	A2_Trans	CODING_TRANSCRIPT_INTRON_VARIANT	AFR
479	Other upper respiratory disease	respiratory	rs147812915	KAT7	17	47858295	C	T	T	1.01044	0.128989	0.78472	1.30109	0.935826	0.998168	1	9066	103575	0.23438	1.0943e-07	A2_Trans	INTERGENIC_VARIANT	AFR
614.51	Cervicitis and endocervicitis	genitourinary	rs915823	TMPRSS2	21	42851454	A	C	C	0.988346	0.145586	0.742995	1.31472	0.935826	0.998168	1	814	115642	-0.066039	1.6687e-06	B2_trans	CODING_TRANSCRIPT_INTRON_VARIANT	AFR
710.19	Unspecified osteomyelitis	musculoskeletal	rs61667602	CRHR1	17	43785349	T	C	C	0.995221	0.0595038	0.885665	1.11833	0.93583	0.998168	1	897	113952	-0.093554	9.1279e-12	B2_trans	FIVE_PRIME_UTR_INTRON_VARIANT	AFR
426.7	Abnormal electrocardiogram [ECG] [EKG]	circulatory system	rs8080583	KANSL1	17	44162597	C	A	A	0.998642	0.0168794	0.966145	1.03223	0.935839	0.998168	1	12815	94374	-0.12662	2.0785e-08	A2_Trans	CODING_TRANSCRIPT_INTRON_VARIANT	AFR
747.2	Congenital anomalies of peripheral vascular system	congenital anomalies	rs72711165	TMEM65	8	125336564	T	C	C	1.01906	0.234667	0.643358	1.61418	0.935857	0.998168	1	522	115855	0.18279	6.0907e-07	B2_trans	CODING_TRANSCRIPT_INTRON_VARIANT	AFR
416	Cardiomegaly	circulatory system	rs581342	LMNA	1	156095466	T	C	C	0.997862	0.0266003	0.947171	1.05127	0.935864	0.998168	1	6070	107411	0.090245	2.6355e-07	B2_trans	CODING_TRANSCRIPT_INTRON_VARIANT	AFR
594.3	Calculus of ureter	genitourinary	rs111837807	CCHCR1	6	31121232	T	C	C	0.992495	0.093629	0.826097	1.19241	0.935871	0.998168	1	862	114619	0.20363	2.152e-11	A2_Trans,B2_trans	CODING_TRANSCRIPT_INTRON_VARIANT	AFR
588.1	Renal osteodystrophy	genitourinary	rs622568	SEC61G	7	54647894	A	C	C	0.995676	0.0538725	0.895904	1.10656	0.935885	0.998168	1	596	115313	0.11965	2.6006e-06	A2_Trans	INTERGENIC_VARIANT	AFR
371.21	Allergic conjunctivitis	sense organs	rs505922	ABO	9	136149229	T	C	C	0.997864	0.0265874	0.947196	1.05124	0.935886	0.998168	1	4492	108977	-0.099884	2.0889e-20	B2_trans	CODING_TRANSCRIPT_INTRON_VARIANT	AFR
727.1	Synovitis and tenosynovitis	musculoskeletal	rs622568	SEC61G	7	54647894	A	C	C	0.998435	0.0194772	0.961038	1.03729	0.93589	0.998168	1	5436	105013	0.11965	2.6006e-06	A2_Trans	INTERGENIC_VARIANT	AFR
536.8	Dyspepsia and other specified disorders of function of stomach	digestive	rs67579710	THBS3	1	155173527	G	A	A	1.00246	0.0305208	0.944249	1.06425	0.935901	0.998168	1	5367	108244	-0.10348	1.0252e-09	B2_trans	CODING_TRANSCRIPT_INTRON_VARIANT	AFR
427.22	Atrial flutter	circulatory system	rs12809318	FBRSL1	12	133140840	T	C	C	0.997539	0.0306377	0.939401	1.05928	0.935905	0.998168	1	1540	112060	-0.062781	9.5289e-09	B2_trans	CODING_TRANSCRIPT_INTRON_VARIANT	AFR
371.3	Inflammation of eyelids	sense organs	rs721917	SFTPD	10	81706324	A	G	G	1.00128	0.0158879	0.970579	1.03295	0.935914	0.998168	1	9718	97898	0.055247	2.0819e-07	B2_trans	SYNONYMOUS_VARIANT	AFR
333	Extrapyramidal disease and abnormal movement disorders	neurological	rs12259804	PLEKHS1	10	115573378	T	C	C	0.987156	0.160798	0.720302	1.35287	0.935923	0.998168	1	2621	111284	-0.27547	4.8674e-08	A2_Trans	INTERGENIC_VARIANT	AFR
272.9	Unspecified disorder of lipoid metabolism	endocrine/metabolic	rs5023077	FBRSL1	12	133141973	T	C	C	0.993477	0.0814169	0.846945	1.16536	0.935929	0.998168	1	1726	114461	-0.090901	1.5172e-06	A2_Trans	CODING_TRANSCRIPT_INTRON_VARIANT	AFR
721.1	Spondylosis without myelopathy	musculoskeletal	rs8052423	SLC22A31	16	89269178	G	T	T	0.998774	0.0152615	0.969341	1.0291	0.935942	0.998168	1	11157	89006	0.13037	1.0019e-06	A2_Trans	UPSTREAM_GENE_VARIANT	AFR
772.2	Spasm of muscle	symptoms	rs11234800	ME3	11	86479407	G	C	C	1.00567	0.0703179	0.876193	1.15427	0.935943	0.998168	1	8826	103812	-0.077173	3.0702e-06	B2_trans	INTERGENIC_VARIANT	AFR
969	Poisoning by psychotropic agents	injuries & poisonings	rs721917	SFTPD	10	81706324	A	G	G	0.996131	0.0482398	0.906263	1.09491	0.935944	0.998168	1	1343	114434	0.055247	2.0819e-07	B2_trans	SYNONYMOUS_VARIANT	AFR
714	Rheumatoid arthritis and other inflammatory polyarthropathies	musculoskeletal	rs35154152	THBS3	1	155172725	T	C	C	0.997538	0.0306805	0.939321	1.05936	0.935963	0.998168	1	2426	111197	-0.20528	2.3574e-11	A2_Trans	SYNONYMOUS_VARIANT	AFR
276.13	Hyperpotassemia	endocrine/metabolic	rs1250993	LOC101929525	10	81399565	C	G	G	0.997841	0.0269079	0.94658	1.05188	0.935985	0.998168	1	4243	108057	0.12403	5.3767e-08	A2_Trans	INTERGENIC_VARIANT	AFR
380	Disorders of external ear	sense organs	rs9501257	HLA-DPB1	6	33055355	A	G	G	1.00494	0.0613173	0.891139	1.13327	0.935987	0.998168	1	1960	114151	0.17269	4.1339e-08	A2_Trans	THREE_PRIME_UTR_EXON_VARIANT	AFR
361.2	Retinoschisis and retinal cysts	sense organs	rs9268576	HLA-DRA	6	32395641	T	C	C	1.00926	0.114756	0.805974	1.26381	0.936	0.998168	1	347	115927	0.095134	9.9752e-07	B2_trans	INTERGENIC_VARIANT	AFR
480.5	Bronchopneumonia and lung abscess	respiratory	rs12660421	FOXP4-AS1	6	41488378	G	A	A	0.984972	0.188575	0.680626	1.42541	0.936002	0.998168	1	689	115746	0.35506	1.1424e-09	A2_Trans	DOWNSTREAM_GENE_VARIANT	AFR
555	Inflammatory bowel disease and other gastroenteritis and colitis	digestive	rs111783124	LOC101928126	21	35362848	G	A	A	0.989811	0.12755	0.770871	1.27093	0.936004	0.998168	1	1176	114326	0.13532	2.1558e-07	A2_Trans	INTERGENIC_VARIANT	AFR
585.2	Renal failure NOS	genitourinary	rs10774679	OAS3	12	113374748	C	T	T	1.00223	0.0277756	0.94913	1.05831	0.936009	0.998168	1	2635	110920	0.075824	4.6954e-12	B2_trans	UPSTREAM_GENE_VARIANT	AFR
560.2	Impaction of intestine	digestive	rs7560588	BCL11A	2	60727416	G	A	A	1.00964	0.11949	0.798833	1.27608	0.936012	0.998168	1	994	115328	-0.12371	2.3396e-07	A2_Trans	CODING_TRANSCRIPT_INTRON_VARIANT	AFR
602	Other disorders of prostate	genitourinary	rs2924480	ELF5	11	34529831	T	C	C	1.00364	0.0453246	0.918332	1.09688	0.936023	0.998168	1	2769	112081	-0.11648	2.817e-07	A2_Trans	CODING_TRANSCRIPT_INTRON_VARIANT	AFR
301.1	Schizoid personality disorder	mental disorders	rs9367106	LOC100505711	6	41483390	G	C	C	1.01154	0.142913	0.764424	1.33853	0.936027	0.998168	1	434	115884	0.20225	3.4038e-11	B2_trans	INTERGENIC_VARIANT	AFR
704.1	Alopecia	dermatologic	rs8052423	SLC22A31	16	89269178	G	T	T	0.99671	0.0410607	0.91964	1.08024	0.93604	0.998168	1	1666	112984	0.13037	1.0019e-06	A2_Trans	UPSTREAM_GENE_VARIANT	AFR
289.9	Abnormality of red blood cells	hematopoietic	rs61667602	CRHR1	17	43785349	T	C	C	1.01242	0.15384	0.748879	1.3687	0.936054	0.998168	1	969	115435	-0.093554	9.1279e-12	B2_trans	FIVE_PRIME_UTR_INTRON_VARIANT	AFR
704.11	Alopecia Areata	dermatologic	rs467843	TRAPPC13	5	64945715	A	G	G	1.00515	0.0640453	0.886576	1.13959	0.936055	0.998168	1	501	115613	-0.089724	1.7259e-06	A2_Trans	CODING_TRANSCRIPT_INTRON_VARIANT	AFR
562.1	Diverticulosis	digestive	rs67579710	THBS3	1	155173527	G	A	A	0.99851	0.0185889	0.962786	1.03556	0.936076	0.998168	1	12031	95429	-0.10348	1.0252e-09	B2_trans	CODING_TRANSCRIPT_INTRON_VARIANT	AFR
735.1	Flat foot	musculoskeletal	rs7671107	LOC101929161	4	25449225	G	A	A	1.00132	0.0164936	0.969471	1.03422	0.936088	0.998168	1	6547	99556	-0.064456	1.0803e-06	B2_trans	INTERGENIC_VARIANT	AFR
394.7	Disease of tricuspid valve	circulatory system	rs8080583	KANSL1	17	44162597	C	A	A	1.007	0.0869851	0.849156	1.19418	0.936088	0.998168	1	1616	114732	-0.12662	2.0785e-08	A2_Trans	CODING_TRANSCRIPT_INTRON_VARIANT	AFR
350.3	Lack of coordination	neurological	rs10774679	OAS3	12	113374748	C	T	T	1.00395	0.0491898	0.911679	1.10556	0.936104	0.998168	1	1667	114035	0.075824	4.6954e-12	B2_trans	UPSTREAM_GENE_VARIANT	AFR
327.4	Insomnia	neurological	rs34488998	NKAIN3	8	63408372	G	A	A	1.00529	0.0658636	0.883547	1.14382	0.936106	0.998168	1	13165	82195	0.1355	3.4644e-06	B2_trans	CODING_TRANSCRIPT_INTRON_VARIANT	AFR
214	Lipoma	neoplasms	rs111783124	LOC101928126	21	35362848	G	A	A	1.00498	0.0619411	0.890086	1.1347	0.936111	0.998168	1	4449	106930	0.13532	2.1558e-07	A2_Trans	INTERGENIC_VARIANT	AFR
527	Diseases of the salivary glands	digestive	rs2284028	NCF4	22	37265172	A	C	C	1.00295	0.0367734	0.933206	1.07791	0.936155	0.998204	1	3508	110950	0.31271	4.1737e-06	A2_Trans	CODING_TRANSCRIPT_INTRON_VARIANT	AFR
625.1	Dyspareunia	genitourinary	rs11234800	ME3	11	86479407	G	C	C	0.982574	0.219503	0.639035	1.5108	0.936168	0.998206	1	617	115653	-0.077173	3.0702e-06	B2_trans	INTERGENIC_VARIANT	AFR
250.23	Type 2 diabetes with ophthalmic manifestations	endocrine/metabolic	rs12660421	FOXP4-AS1	6	41488378	G	A	A	1.00242	0.0301967	0.944815	1.06354	0.93618	0.998207	1	5978	100424	0.35506	1.1424e-09	A2_Trans	DOWNSTREAM_GENE_VARIANT	AFR
960	Poisoning by antibiotics	injuries & poisonings	rs12567716	FOXD2	1	48197570	T	C	C	1.01025	0.127441	0.786961	1.29691	0.936192	0.998208	1	1588	114457	-0.090753	1.4878e-06	B2_trans	INTERGENIC_VARIANT	AFR
742.2	Pathological, developmental or recurrent dislocation	musculoskeletal	rs8052423	SLC22A31	16	89269178	G	T	T	0.991428	0.10761	0.802903	1.22422	0.936235	0.998235	1	460	115930	0.13037	1.0019e-06	A2_Trans	UPSTREAM_GENE_VARIANT	AFR
327.7	Sleep related movement disorders	neurological	rs55654108	PDCL3P4	3	101425703	A	G	G	0.997223	0.0347624	0.931542	1.06753	0.93624	0.998235	1	3113	111234	-0.05662	1.0636e-06	B2_trans	INTERGENIC_VARIANT	AFR
636	Early or threatened labor; hemorrhage in early pregnancy	pregnancy complications	rs2277732	DPP9	19	4723670	C	A	A	1.01018	0.126597	0.788203	1.29466	0.936254	0.998235	1	277	116069	0.11697	6.1912e-22	B2_trans,A2_Trans	FIVE_PRIME_UTR_INTRON_VARIANT	AFR
211	Benign neoplasm of other parts of digestive system	neoplasms	rs7671107	LOC101929161	4	25449225	G	A	A	1.00426	0.0531167	0.904965	1.11444	0.936261	0.998235	1	1924	113829	-0.064456	1.0803e-06	B2_trans	INTERGENIC_VARIANT	AFR
442.8	Aneurysm of other specified artery	circulatory system	rs495828	ABO	9	136154867	G	T	T	0.989045	0.13778	0.754984	1.29567	0.936277	0.998237	1	386	116056	-0.13432	6.5649e-10	A2_Trans	UPSTREAM_GENE_VARIANT	AFR
593	Hematuria	genitourinary	rs495828	ABO	9	136154867	G	T	T	1.0017	0.0211899	0.960946	1.04417	0.936285	0.998237	1	7535	98230	-0.13432	6.5649e-10	A2_Trans	UPSTREAM_GENE_VARIANT	AFR
333.2	Myoclonus	neurological	rs495828	ABO	9	136154867	G	T	T	0.989289	0.134782	0.75962	1.2884	0.936322	0.998245	1	381	116051	-0.13432	6.5649e-10	A2_Trans	UPSTREAM_GENE_VARIANT	AFR
282	Hereditary hemolytic anemias	hematopoietic	rs10774671	OAS1	12	113357193	G	A	A	1.00225	0.0281597	0.948434	1.05912	0.936339	0.998245	1	1674	112285	0.12569	3.6032e-11	A2_Trans	SPLICE_ACCEPTOR_VARIANT	AFR
459.7	Blood vessel replaced	circulatory system	rs12259804	PLEKHS1	10	115573378	T	C	C	0.971416	0.363113	0.476785	1.97919	0.936344	0.998245	1	754	115401	-0.27547	4.8674e-08	A2_Trans	INTERGENIC_VARIANT	AFR
803.3	Fracture of clavicle or scapula	injuries & poisonings	rs4830964	.	23	15515319	C	G	G	1.00539	0.0672692	0.881198	1.14708	0.936344	0.998245	1	294	115981	0.046578	2.9701e-06	B2_trans	SEQUENCE_VARIANT	AFR
457.3	Encounter for long-term (current) use of aspirin	circulatory system	rs11702230	LOC101928126	21	35377591	C	T	T	0.989763	0.128849	0.768873	1.27411	0.936348	0.998245	1	3171	112046	0.099731	3.223e-09	B2_trans	INTERGENIC_VARIANT	AFR
425.11	Hypertrophic obstructive cardiomyopathy	circulatory system	rs60869999	MYO1C	17	1390948	A	T	T	0.988975	0.138859	0.753336	1.29832	0.936366	0.998245	1	245	116169	0.059541	2.9039e-06	B2_trans	CODING_TRANSCRIPT_INTRON_VARIANT	AFR
217	Vascular hamartomas and non-neoplastic nevi	neoplasms	rs9501257	HLA-DPB1	6	33055355	A	G	G	1.0049	0.0612384	0.891245	1.13305	0.93637	0.998245	1	2060	114046	0.17269	4.1339e-08	A2_Trans	THREE_PRIME_UTR_EXON_VARIANT	AFR
803	Fracture of upper limb	injuries & poisonings	rs12567716	FOXD2	1	48197570	T	C	C	0.994525	0.0687888	0.869086	1.13807	0.936388	0.998245	1	1185	113263	-0.090753	1.4878e-06	B2_trans	INTERGENIC_VARIANT	AFR
286.8	Hypercoagulable state	hematopoietic	rs7089827	TFAM	10	60157611	C	T	T	0.994335	0.0711895	0.86484	1.14322	0.936391	0.998245	1	408	115753	-0.14471	2.0338e-06	A2_Trans	THREE_PRIME_UTR_EXON_VARIANT	AFR
859	Complication due to other implant and internal device	injuries & poisonings	rs9367106	LOC100505711	6	41483390	G	C	C	1.0087	0.108622	0.815272	1.24802	0.936434	0.998257	1	1199	114857	0.20225	3.4038e-11	B2_trans	INTERGENIC_VARIANT	AFR
348.2	Cerebral edema and compression of brain	neurological	rs9501257	HLA-DPB1	6	33055355	A	G	G	0.994131	0.0738141	0.860227	1.14888	0.936441	0.998257	1	435	115850	0.17269	4.1339e-08	A2_Trans	THREE_PRIME_UTR_EXON_VARIANT	AFR
174.1	Breast cancer [female]	neoplasms	rs7605877	FOXI3	2	88559025	T	C	C	0.995839	0.052319	0.898783	1.10337	0.936473	0.998257	1	244	115574	-0.071053	3.3369e-06	B2_trans	INTERGENIC_VARIANT	AFR
525.2	Atrophy of edentulous alveolar ridge	digestive	rs9896243	NSF	17	44826056	C	G	G	0.995176	0.0606755	0.883595	1.12085	0.936484	0.998257	1	1769	113560	-0.13155	3.2234e-08	A2_Trans	CODING_TRANSCRIPT_INTRON_VARIANT	AFR
521.1	Dental caries	digestive	rs915823	TMPRSS2	21	42851454	A	C	C	0.998906	0.0137412	0.972362	1.02617	0.93651	0.998257	1	9914	71372	-0.066039	1.6687e-06	B2_trans	CODING_TRANSCRIPT_INTRON_VARIANT	AFR
218	Benign neoplasm of uterus	neoplasms	rs72655853	SBSPON	8	73985608	A	G	G	0.990117	0.124702	0.775425	1.26425	0.936517	0.998257	1	1196	112210	0.22523	8.3915e-07	A2_Trans	CODING_TRANSCRIPT_INTRON_VARIANT	AFR
598.9	NA	NA	rs8080583	KANSL1	17	44162597	C	A	A	1.00318	0.0399023	0.927716	1.08479	0.936524	0.998257	1	4343	110783	-0.12662	2.0785e-08	A2_Trans	CODING_TRANSCRIPT_INTRON_VARIANT	AFR
292.1	Aphasia/speech disturbance	mental disorders	rs6869036	MGAT1	5	180223327	C	T	T	0.994349	0.0711754	0.864877	1.1432	0.936536	0.998257	1	2698	110698	0.25536	1.7578e-06	A2_Trans	FIVE_PRIME_UTR_INTRON_VARIANT	AFR
939	Atopic/contact dermatitis due to other or unspecified	dermatologic	rs10774679	OAS3	12	113374748	C	T	T	1.00101	0.0126544	0.976486	1.02615	0.936556	0.998257	1	14789	84107	0.075824	4.6954e-12	B2_trans	UPSTREAM_GENE_VARIANT	AFR
149	Cancer of larynx, pharynx, nasal cavities	neoplasms	rs76073397	MIR548H2	16	11386452	T	C	C	1.01559	0.194328	0.693912	1.48637	0.936569	0.998257	1	403	115344	0.14454	9.6663e-07	A2_Trans,B2_trans	INTERGENIC_VARIANT	AFR
275.1	Disorders of iron metabolism	hematopoietic	rs13050728	IFNAR2	21	34615210	T	C	C	0.992876	0.0898584	0.832544	1.18408	0.936581	0.998257	1	516	115776	-0.10657	4.0686e-21	B2_trans,A2_Trans	CODING_TRANSCRIPT_INTRON_VARIANT	AFR
594.3	Calculus of ureter	genitourinary	rs76423999	SLC12A7	5	1098067	T	A	A	0.992852	0.0901559	0.832039	1.18475	0.936582	0.998257	1	862	114619	0.18412	3.8813e-07	A2_Trans	CODING_TRANSCRIPT_INTRON_VARIANT	AFR
480	Pneumonia	respiratory	rs147812915	KAT7	17	47858295	C	T	T	0.993053	0.0876177	0.836358	1.17911	0.936588	0.998257	1	6851	100409	0.23438	1.0943e-07	A2_Trans	INTERGENIC_VARIANT	AFR
842	Other sprains and strains	injuries & poisonings	rs1453205	LOC101928196	2	19901073	C	T	T	0.996845	0.0397296	0.922167	1.07757	0.936605	0.998257	1	5665	109584	0.096992	3.6368e-06	A2_Trans	INTERGENIC_VARIANT	AFR
394	Rheumatic disease of the heart valves	circulatory system	rs7089827	TFAM	10	60157611	C	T	T	0.996411	0.0452	0.911936	1.08871	0.936606	0.998257	1	2694	112705	-0.14471	2.0338e-06	A2_Trans	THREE_PRIME_UTR_EXON_VARIANT	AFR
722.8	Postlaminectomy syndrome	musculoskeletal	rs6869036	MGAT1	5	180223327	C	T	T	0.990219	0.123594	0.777191	1.26164	0.936614	0.998257	1	747	114855	0.25536	1.7578e-06	A2_Trans	FIVE_PRIME_UTR_INTRON_VARIANT	AFR
495.1	Chronic obstructive asthma	respiratory	rs9367106	LOC100505711	6	41483390	G	C	C	0.99314	0.086561	0.838166	1.17677	0.936621	0.998257	1	1315	114373	0.20225	3.4038e-11	B2_trans	INTERGENIC_VARIANT	AFR
414.2	ASCVD	circulatory system	rs13179014	SPEF2	5	35693227	A	C	C	1.00869	0.108801	0.814976	1.24844	0.936636	0.998257	1	707	115644	-0.061249	6.1057e-07	B2_trans	CODING_TRANSCRIPT_INTRON_VARIANT	AFR
198.4	Secondary malignant neoplasm of liver	neoplasms	rs67959919	LZTFL1	3	45871908	G	A	A	0.98104	0.240809	0.611941	1.57276	0.936642	0.998257	1	344	115677	0.59355	1.6043e-80	A2_Trans	CODING_TRANSCRIPT_INTRON_VARIANT	AFR
510	Other diseases of lung	respiratory	rs76073397	MIR548H2	16	11386452	T	C	C	0.992181	0.0987622	0.817569	1.20409	0.936647	0.998257	1	5141	107542	0.14454	9.6663e-07	A2_Trans,B2_trans	INTERGENIC_VARIANT	AFR
611	Abnormal findings on mammogram or breast exam	genitourinary	rs7605877	FOXI3	2	88559025	T	C	C	1.00196	0.0245836	0.954823	1.05141	0.936654	0.998257	1	3026	108832	-0.071053	3.3369e-06	B2_trans	INTERGENIC_VARIANT	AFR
370.3	Keratoconjunctivitis	sense organs	rs622568	SEC61G	7	54647894	A	C	C	1.00299	0.037511	0.931891	1.0795	0.936665	0.998257	1	3303	111778	0.11965	2.6006e-06	A2_Trans	INTERGENIC_VARIANT	AFR
516	Abnormal sputum	respiratory	rs55654108	PDCL3P4	3	101425703	A	G	G	1.00345	0.0433124	0.92178	1.09235	0.936667	0.998257	1	2503	112690	-0.05662	1.0636e-06	B2_trans	INTERGENIC_VARIANT	AFR
500	Lung disease due to external agents	respiratory	rs5023077	FBRSL1	12	133141973	T	C	C	0.993216	0.0857151	0.83962	1.17491	0.936705	0.998257	1	802	115432	-0.090901	1.5172e-06	A2_Trans	CODING_TRANSCRIPT_INTRON_VARIANT	AFR
350.3	Lack of coordination	neurological	rs915823	TMPRSS2	21	42851454	A	C	C	0.994636	0.0677313	0.870986	1.13584	0.936705	0.998257	1	1667	114035	-0.066039	1.6687e-06	B2_trans	CODING_TRANSCRIPT_INTRON_VARIANT	AFR
401	Hypertension	circulatory system	rs12660421	FOXP4-AS1	6	41488378	G	A	A	0.998042	0.0246776	0.950919	1.0475	0.936706	0.998257	1	5013	23261	0.35506	1.1424e-09	A2_Trans	DOWNSTREAM_GENE_VARIANT	AFR
1089	NA	NA	rs1878527	ANKRD30BL	2	133056313	T	C	C	1.00386	0.0484725	0.912876	1.1039	0.936707	0.998257	1	398	114816	-0.077457	2.0215e-06	B2_trans	INTERGENIC_VARIANT	AFR
560.4	Other intestinal obstruction	digestive	rs10086829	COL14A1	8	121149129	G	A	A	1.00431	0.0541989	0.903098	1.11687	0.936708	0.998257	1	1236	113888	-0.097352	3.8599e-06	A2_Trans	FIVE_PRIME_UTR_INTRON_VARIANT	AFR
560.4	Other intestinal obstruction	digestive	rs67959919	LZTFL1	3	45871908	G	A	A	1.01255	0.157093	0.744213	1.37763	0.936742	0.998257	1	1236	113888	0.59355	1.6043e-80	A2_Trans	CODING_TRANSCRIPT_INTRON_VARIANT	AFR
686.1	Carbuncle and furuncle	dermatologic	rs9367106	LOC100505711	6	41483390	G	C	C	0.995224	0.0603156	0.884261	1.12011	0.936742	0.998257	1	4710	109935	0.20225	3.4038e-11	B2_trans	INTERGENIC_VARIANT	AFR
722	Intervertebral disc disorders	musculoskeletal	rs9461128	TMEM14B	6	10753875	T	C	C	1.00099	0.0125067	0.976754	1.02583	0.936753	0.998257	1	10655	84855	0.13046	3.4269e-06	B2_trans	CODING_TRANSCRIPT_INTRON_VARIANT	AFR
1005	NA	NA	rs10086829	COL14A1	8	121149129	G	A	A	0.998617	0.0174355	0.965068	1.03333	0.936756	0.998257	1	17606	80840	-0.097352	3.8599e-06	A2_Trans	FIVE_PRIME_UTR_INTRON_VARIANT	AFR
960.2	Allergy/adverse effect of penicillin	injuries & poisonings	rs766826	ELF5	11	34528766	C	T	T	1.00688	0.0864648	0.849924	1.19283	0.936765	0.998257	1	935	115295	-0.082134	1.155e-11	B2_trans	CODING_TRANSCRIPT_INTRON_VARIANT	AFR
427.41	Ventricular fibrillation and flutter	circulatory system	rs10774679	OAS3	12	113374748	C	T	T	0.992755	0.0916697	0.829493	1.18815	0.936774	0.998257	1	410	115985	0.075824	4.6954e-12	B2_trans	UPSTREAM_GENE_VARIANT	AFR
458.1	Orthostatic hypotension	circulatory system	rs7579014	BCL11A	2	60707894	G	A	A	0.997478	0.0318479	0.937118	1.06173	0.936794	0.998258	1	4409	109834	-0.05629	1.2614e-06	B2_trans	CODING_TRANSCRIPT_INTRON_VARIANT	AFR
560.3	Peritoneal or intestinal adhesions	digestive	rs11234800	ME3	11	86479407	G	C	C	0.975475	0.31316	0.528025	1.8021	0.936802	0.998258	1	253	116217	-0.077173	3.0702e-06	B2_trans	INTERGENIC_VARIANT	AFR
371.3	Inflammation of eyelids	sense organs	rs5023077	FBRSL1	12	133141973	T	C	C	1.00157	0.0198307	0.963391	1.04127	0.936821	0.998258	1	9718	97898	-0.090901	1.5172e-06	A2_Trans	CODING_TRANSCRIPT_INTRON_VARIANT	AFR
713.5	Arthropathy associated with neurological disorders	musculoskeletal	rs117169628	SLC22A31	16	89262657	G	A	A	1.02317	0.289089	0.580599	1.80311	0.936838	0.998258	1	191	116236	0.081201	5.77e-07	B2_trans	SYNONYMOUS_VARIANT	AFR
594.3	Calculus of ureter	genitourinary	rs12567716	FOXD2	1	48197570	T	C	C	0.992681	0.0927306	0.827708	1.19054	0.936862	0.998258	1	862	114619	-0.090753	1.4878e-06	B2_trans	INTERGENIC_VARIANT	AFR
313	Pervasive developmental disorders	mental disorders	rs61667602	CRHR1	17	43785349	T	C	C	1.00561	0.0705895	0.875674	1.15482	0.936871	0.998258	1	779	114620	-0.093554	9.1279e-12	B2_trans	FIVE_PRIME_UTR_INTRON_VARIANT	AFR
523.3	Periodontitis (acute or chronic)	digestive	rs7605877	FOXI3	2	88559025	T	C	C	0.999017	0.0124143	0.975003	1.02362	0.936885	0.998258	1	8655	90949	-0.071053	3.3369e-06	B2_trans	INTERGENIC_VARIANT	AFR
724	Other and unspecified disorders of back	musculoskeletal	rs6869036	MGAT1	5	180223327	C	T	T	0.994814	0.0656674	0.874673	1.13146	0.936895	0.998258	1	6252	106556	0.25536	1.7578e-06	A2_Trans	FIVE_PRIME_UTR_INTRON_VARIANT	AFR
425.1	Primary/intrinsic cardiomyopathies	circulatory system	rs77534576	DLX4	17	47940666	C	T	T	0.989146	0.137853	0.754952	1.29599	0.936902	0.998258	1	2694	107923	0.20794	1.7585e-10	B2_trans	INTERGENIC_VARIANT	AFR
151	Cancer of stomach	neoplasms	rs35508621	LZTFL1	3	45880481	T	C	C	1.02504	0.312408	0.555672	1.89087	0.936905	0.998258	1	183	116056	0.38931	6.0917e-89	B2_trans	CODING_TRANSCRIPT_INTRON_VARIANT	AFR
427.12	Paroxysmal ventricular tachycardia	circulatory system	rs10774671	OAS1	12	113357193	G	A	A	0.997246	0.0348529	0.931398	1.06775	0.936929	0.998258	1	1641	113279	0.12569	3.6032e-11	A2_Trans	SPLICE_ACCEPTOR_VARIANT	AFR
289.4	Lymphadenitis	hematopoietic	rs147812915	KAT7	17	47858295	C	T	T	0.989122	0.138247	0.754352	1.29696	0.936943	0.998258	1	5130	107974	0.23438	1.0943e-07	A2_Trans	INTERGENIC_VARIANT	AFR
433.2	Occlusion of cerebral arteries	circulatory system	rs12567716	FOXD2	1	48197570	T	C	C	1.00326	0.0410849	0.925636	1.08738	0.936946	0.998258	1	2692	107388	-0.090753	1.4878e-06	B2_trans	INTERGENIC_VARIANT	AFR
370	Keratitis	sense organs	rs9268576	HLA-DRA	6	32395641	T	C	C	0.996575	0.0433706	0.915362	1.08499	0.936949	0.998258	1	4895	108887	0.095134	9.9752e-07	B2_trans	INTERGENIC_VARIANT	AFR
588.2	Secondary hyperparathyroidism (of renal origin)	genitourinary	rs8080583	KANSL1	17	44162597	C	A	A	0.997649	0.0297589	0.941124	1.05757	0.936957	0.998258	1	1055	112791	-0.12662	2.0785e-08	A2_Trans	CODING_TRANSCRIPT_INTRON_VARIANT	AFR
191.1	Cancer of brain and nervous system	neoplasms	rs61667602	CRHR1	17	43785349	T	C	C	1.01212	0.152358	0.750833	1.36433	0.936987	0.998258	1	338	116063	-0.093554	9.1279e-12	B2_trans	FIVE_PRIME_UTR_INTRON_VARIANT	AFR
256.4	Polycystic ovaries	endocrine/metabolic	rs7671107	LOC101929161	4	25449225	G	A	A	1.0078	0.0982743	0.831233	1.22187	0.936989	0.998258	1	136	116251	-0.064456	1.0803e-06	B2_trans	INTERGENIC_VARIANT	AFR
363	Chorioretinal inflammations, scars, and other disorders of choroid	sense organs	rs7579014	BCL11A	2	60707894	G	A	A	1.00258	0.0325921	0.940538	1.06871	0.936995	0.998258	1	2420	111969	-0.05629	1.2614e-06	B2_trans	CODING_TRANSCRIPT_INTRON_VARIANT	AFR
728.7	Fasciitis	musculoskeletal	rs10129899	LINC00637	14	104330432	C	A	A	1.00175	0.0220621	0.959352	1.04601	0.937007	0.998258	1	6677	100190	-0.057002	2.1916e-06	B2_trans	INTERGENIC_VARIANT	AFR
602	Other disorders of prostate	genitourinary	rs60305836	CDH8	16	61709381	A	C	C	1.00334	0.0422048	0.923683	1.08987	0.937035	0.998258	1	2769	112081	0.086719	1.1846e-06	B2_trans	CODING_TRANSCRIPT_INTRON_VARIANT	AFR
342	Hemiplegia	neurological	rs77534576	DLX4	17	47940666	C	T	T	0.974527	0.326664	0.513732	1.84863	0.93704	0.998258	1	1362	114290	0.20794	1.7585e-10	B2_trans	INTERGENIC_VARIANT	AFR
395.3	Nonrheumatic tricuspid valve disorders	circulatory system	rs12660421	FOXP4-AS1	6	41488378	G	A	A	1.01239	0.155903	0.745835	1.37421	0.937051	0.998258	1	1548	114782	0.35506	1.1424e-09	A2_Trans	DOWNSTREAM_GENE_VARIANT	AFR
327.6	Circadian rhythm sleep disorder	neurological	rs467843	TRAPPC13	5	64945715	A	G	G	1.00644	0.0813145	0.858171	1.18033	0.937056	0.998258	1	863	115467	-0.089724	1.7259e-06	A2_Trans	CODING_TRANSCRIPT_INTRON_VARIANT	AFR
513.31	Apnea	respiratory	rs6869036	MGAT1	5	180223327	C	T	T	1.01823	0.228789	0.65028	1.59438	0.937059	0.998258	1	1073	115296	0.25536	1.7578e-06	A2_Trans	FIVE_PRIME_UTR_INTRON_VARIANT	AFR
594.3	Calculus of ureter	genitourinary	rs12259804	PLEKHS1	10	115573378	T	C	C	1.01827	0.229329	0.649618	1.59613	0.937068	0.998258	1	862	114619	-0.27547	4.8674e-08	A2_Trans	INTERGENIC_VARIANT	AFR
483	Acute bronchitis and bronchiolitis	respiratory	rs5023077	FBRSL1	12	133141973	T	C	C	1.00153	0.0193214	0.964309	1.04018	0.937072	0.998258	1	14470	92593	-0.090901	1.5172e-06	A2_Trans	CODING_TRANSCRIPT_INTRON_VARIANT	AFR
244.2	Acquired hypothyroidism	endocrine/metabolic	rs35154152	THBS3	1	155172725	T	C	C	1.00546	0.0690082	0.878265	1.15108	0.937089	0.998258	1	803	115283	-0.20528	2.3574e-11	A2_Trans	SYNONYMOUS_VARIANT	AFR
526.42	Arthralgia/ankylosis of temporomandibular joint	digestive	rs35705950	MUC5B	11	1241221	G	T	T	0.973686	0.338138	0.501874	1.88905	0.937142	0.998258	1	1038	115411	-0.11177	1.2224e-08	B2_trans,A2_Trans	UPSTREAM_GENE_VARIANT	AFR
291.4	Specific nonpsychotic mental disorders due to brain damage	mental disorders	rs10774679	OAS3	12	113374748	C	T	T	1.0043	0.0543574	0.902801	1.1172	0.937155	0.998258	1	1002	114877	0.075824	4.6954e-12	B2_trans	UPSTREAM_GENE_VARIANT	AFR
153.2	Colon cancer	neoplasms	rs77534576	DLX4	17	47940666	C	T	T	0.981195	0.240965	0.61185	1.57349	0.937204	0.998258	1	1067	113703	0.20794	1.7585e-10	B2_trans	INTERGENIC_VARIANT	AFR
191	Manlignant and unknown neoplasms of brain and nervous system	neoplasms	rs495828	ABO	9	136154867	G	T	T	1.00767	0.0969794	0.833238	1.21862	0.937209	0.998258	1	516	115701	-0.13432	6.5649e-10	A2_Trans	UPSTREAM_GENE_VARIANT	AFR
740.1	Osteoarthritis; localized	musculoskeletal	rs13179014	SPEF2	5	35693227	A	C	C	0.998932	0.0135665	0.972721	1.02585	0.937211	0.998258	1	12184	74342	-0.061249	6.1057e-07	B2_trans	CODING_TRANSCRIPT_INTRON_VARIANT	AFR
368.1	Amblyopia	sense organs	rs60305836	CDH8	16	61709381	A	C	C	0.995465	0.0577081	0.889006	1.11467	0.937222	0.998258	1	803	114909	0.086719	1.1846e-06	B2_trans	CODING_TRANSCRIPT_INTRON_VARIANT	AFR
536.8	Dyspepsia and other specified disorders of function of stomach	digestive	rs35154152	THBS3	1	155172725	T	C	C	1.0024	0.0304624	0.944305	1.06407	0.937235	0.998258	1	5367	108244	-0.20528	2.3574e-11	A2_Trans	SYNONYMOUS_VARIANT	AFR
578.9	Hemorrhage of gastrointestinal tract	digestive	rs9367106	LOC100505711	6	41483390	G	C	C	0.996638	0.0427677	0.916502	1.08378	0.93724	0.998258	1	5004	107499	0.20225	3.4038e-11	B2_trans	INTERGENIC_VARIANT	AFR
255	Disorders of adrenal glands	endocrine/metabolic	rs1405655	NR1H2	19	50882619	T	C	C	1.00272	0.0344726	0.937207	1.07281	0.937255	0.998258	1	1419	113388	0.075181	1.1208e-11	B2_trans,A2_Trans	CODING_TRANSCRIPT_INTRON_VARIANT	AFR
335	Multiple sclerosis	neurological	rs2277732	DPP9	19	4723670	C	A	A	1.00719	0.0910093	0.842641	1.20386	0.937282	0.998258	1	255	115819	0.11697	6.1912e-22	B2_trans,A2_Trans	FIVE_PRIME_UTR_INTRON_VARIANT	AFR
912	Insect bite	injuries & poisonings	rs12809318	FBRSL1	12	133140840	T	C	C	0.996093	0.0497734	0.903509	1.09816	0.937304	0.998258	1	4020	111521	-0.062781	9.5289e-09	B2_trans	CODING_TRANSCRIPT_INTRON_VARIANT	AFR
512.1	Wheezing	respiratory	rs1250993	LOC101929525	10	81399565	C	G	G	1.00379	0.0481393	0.913414	1.10311	0.937323	0.998258	1	3553	111812	0.12403	5.3767e-08	A2_Trans	INTERGENIC_VARIANT	AFR
041.11	Methicillin sensitive Staphylococcus aureus	infectious diseases	rs67959919	LZTFL1	3	45871908	G	A	A	0.984345	0.200688	0.664234	1.45872	0.937331	0.998258	1	1546	114190	0.59355	1.6043e-80	A2_Trans	CODING_TRANSCRIPT_INTRON_VARIANT	AFR
364.51	Fuchs' dystrophy	sense organs	rs72655853	SBSPON	8	73985608	A	G	G	0.97723	0.293006	0.550288	1.73542	0.937342	0.998258	1	333	115943	0.22523	8.3915e-07	A2_Trans	CODING_TRANSCRIPT_INTRON_VARIANT	AFR
411.4	Coronary atherosclerosis	circulatory system	rs9577395	ATP11A	13	113534984	C	G	G	0.998159	0.0234467	0.953327	1.0451	0.937342	0.998258	1	7047	90931	0.064829	8.6068e-07	B2_trans,A2_Trans	CODING_TRANSCRIPT_INTRON_VARIANT	AFR
747.11	Cardiac shunt/ heart septal defect	congenital anomalies	rs10774679	OAS3	12	113374748	C	T	T	0.992138	0.100423	0.814876	1.20796	0.937349	0.998258	1	311	116128	0.075824	4.6954e-12	B2_trans	UPSTREAM_GENE_VARIANT	AFR
440	Atherosclerosis	circulatory system	rs35154152	THBS3	1	155172725	T	C	C	1.00197	0.0250428	0.953978	1.05238	0.937355	0.998258	1	5215	106728	-0.20528	2.3574e-11	A2_Trans	SYNONYMOUS_VARIANT	AFR
569	Other disorders of intestine	digestive	rs9577395	ATP11A	13	113534984	C	G	G	0.993993	0.0766618	0.85532	1.15515	0.937358	0.998258	1	3949	111377	0.064829	8.6068e-07	B2_trans,A2_Trans	CODING_TRANSCRIPT_INTRON_VARIANT	AFR
782.3	Edema	symptoms	rs10129899	LINC00637	14	104330432	C	A	A	0.998589	0.0179659	0.964038	1.03438	0.937368	0.998258	1	12530	87634	-0.057002	2.1916e-06	B2_trans	INTERGENIC_VARIANT	AFR
327.7	Sleep related movement disorders	neurological	rs915823	TMPRSS2	21	42851454	A	C	C	1.00346	0.0439707	0.920604	1.09378	0.937368	0.998258	1	3113	111234	-0.066039	1.6687e-06	B2_trans	CODING_TRANSCRIPT_INTRON_VARIANT	AFR
626.13	Irregular menstrual cycle	genitourinary	rs7089827	TFAM	10	60157611	C	T	T	1.00454	0.0575954	0.897305	1.12458	0.937369	0.998258	1	1221	114631	-0.14471	2.0338e-06	A2_Trans	THREE_PRIME_UTR_EXON_VARIANT	AFR
382	Otalgia	sense organs	rs55654108	PDCL3P4	3	101425703	A	G	G	0.997081	0.0372056	0.92696	1.07251	0.937375	0.998258	1	5560	109092	-0.05662	1.0636e-06	B2_trans	INTERGENIC_VARIANT	AFR
628	Ovarian cyst	genitourinary	rs9497053	UTRN	6	145026256	G	A	A	1.00351	0.0445566	0.919589	1.09508	0.937375	0.998258	1	1220	114206	-0.064841	1.0064e-06	B2_trans	CODING_TRANSCRIPT_INTRON_VARIANT	AFR
425	Cardiomyopathy	circulatory system	rs622568	SEC61G	7	54647894	A	C	C	1.00152	0.0193124	0.964318	1.04015	0.937381	0.998258	1	2986	107356	0.11965	2.6006e-06	A2_Trans	INTERGENIC_VARIANT	AFR
747.11	Cardiac shunt/ heart septal defect	congenital anomalies	rs766826	ELF5	11	34528766	C	T	T	0.990607	0.120131	0.782791	1.25359	0.937382	0.998258	1	311	116128	-0.082134	1.155e-11	B2_trans	CODING_TRANSCRIPT_INTRON_VARIANT	AFR
875	Non-healing surgical wound	injuries & poisonings	rs12660421	FOXP4-AS1	6	41488378	G	A	A	1.0079	0.100119	0.828312	1.22641	0.937388	0.998258	1	910	114931	0.35506	1.1424e-09	A2_Trans	DOWNSTREAM_GENE_VARIANT	AFR
473.3	Paralysis/spasm of vocal cords or larynx	respiratory	rs9367106	LOC100505711	6	41483390	G	C	C	0.988176	0.15142	0.734421	1.32961	0.93739	0.998258	1	254	116097	0.20225	3.4038e-11	B2_trans	INTERGENIC_VARIANT	AFR
008.5	Bacterial enteritis	infectious diseases	rs6869036	MGAT1	5	180223327	C	T	T	1.00942	0.119351	0.798877	1.27545	0.937391	0.998258	1	1467	114079	0.25536	1.7578e-06	A2_Trans	FIVE_PRIME_UTR_INTRON_VARIANT	AFR
394	Rheumatic disease of the heart valves	circulatory system	rs8080583	KANSL1	17	44162597	C	A	A	0.996539	0.0441414	0.913948	1.08659	0.937404	0.998258	1	2694	112705	-0.12662	2.0785e-08	A2_Trans	CODING_TRANSCRIPT_INTRON_VARIANT	AFR
362	Other retinal disorders	sense organs	rs9896243	NSF	17	44826056	C	G	G	1.00143	0.0181788	0.966376	1.03775	0.937421	0.998258	1	10636	87061	-0.13155	3.2234e-08	A2_Trans	CODING_TRANSCRIPT_INTRON_VARIANT	AFR
592.2	Urethritis and urethral syndrome	genitourinary	rs8052423	SLC22A31	16	89269178	G	T	T	0.995058	0.0631111	0.879282	1.12608	0.937429	0.998258	1	2168	113693	0.13037	1.0019e-06	A2_Trans	UPSTREAM_GENE_VARIANT	AFR
994.21	Septic shock	injuries & poisonings	rs10774679	OAS3	12	113374748	C	T	T	0.994762	0.0669069	0.872505	1.13415	0.937434	0.998258	1	829	115320	0.075824	4.6954e-12	B2_trans	UPSTREAM_GENE_VARIANT	AFR
580.14	Chronic glomerulonephritis, NOS	genitourinary	rs10129899	LINC00637	14	104330432	C	A	A	1.01036	0.131365	0.781011	1.30705	0.937472	0.998258	1	300	116118	-0.057002	2.1916e-06	B2_trans	INTERGENIC_VARIANT	AFR
598	Abnormal findings on examination of urine	genitourinary	rs11234800	ME3	11	86479407	G	C	C	1.00851	0.108131	0.815905	1.24659	0.937523	0.998258	1	4506	110538	-0.077173	3.0702e-06	B2_trans	INTERGENIC_VARIANT	AFR
454	Varicose veins	circulatory system	rs915823	TMPRSS2	21	42851454	A	C	C	1.00287	0.0366042	0.933442	1.07746	0.937573	0.998258	1	3274	110029	-0.066039	1.6687e-06	B2_trans	CODING_TRANSCRIPT_INTRON_VARIANT	AFR
426.31	Right bundle branch block	circulatory system	rs766826	ELF5	11	34528766	C	T	T	0.9952	0.0614419	0.882289	1.12256	0.937578	0.998258	1	1356	114432	-0.082134	1.155e-11	B2_trans	CODING_TRANSCRIPT_INTRON_VARIANT	AFR
756	Other congenital musculoskeletal anomalies	congenital anomalies	rs8080583	KANSL1	17	44162597	C	A	A	1.00745	0.0948385	0.836561	1.21325	0.937607	0.998258	1	1116	115286	-0.12662	2.0785e-08	A2_Trans	CODING_TRANSCRIPT_INTRON_VARIANT	AFR
379.3	Aphakia and other disorders of lens	sense organs	rs13179014	SPEF2	5	35693227	A	C	C	0.995667	0.0554818	0.893075	1.11004	0.937612	0.998258	1	1357	114046	-0.061249	6.1057e-07	B2_trans	CODING_TRANSCRIPT_INTRON_VARIANT	AFR
686.4	Pyogenic granuloma	dermatologic	rs11702230	LOC101928126	21	35377591	C	T	T	1.02343	0.295979	0.572957	1.82809	0.937619	0.998258	1	524	115887	0.099731	3.223e-09	B2_trans	INTERGENIC_VARIANT	AFR
292.2	Mild cognitive impairment	mental disorders	rs9896243	NSF	17	44826056	C	G	G	0.996989	0.0385579	0.924421	1.07525	0.937656	0.998258	1	2573	110680	-0.13155	3.2234e-08	A2_Trans	CODING_TRANSCRIPT_INTRON_VARIANT	AFR
300.11	Generalized anxiety disorder	mental disorders	rs7089827	TFAM	10	60157611	C	T	T	0.998397	0.0205157	0.959048	1.03936	0.937663	0.998258	1	4941	105154	-0.14471	2.0338e-06	A2_Trans	THREE_PRIME_UTR_EXON_VARIANT	AFR
695	Erythematous conditions	dermatologic	rs10129899	LINC00637	14	104330432	C	A	A	0.997844	0.0276028	0.945294	1.05331	0.937665	0.998258	1	5718	104985	-0.057002	2.1916e-06	B2_trans	INTERGENIC_VARIANT	AFR
242.3	Exophthalmos	endocrine/metabolic	rs35154152	THBS3	1	155172725	T	C	C	0.994546	0.0699374	0.86715	1.14066	0.93767	0.998258	1	636	115468	-0.20528	2.3574e-11	A2_Trans	SYNONYMOUS_VARIANT	AFR
041.2	Streptococcus infection	infectious diseases	rs4830964	.	23	15515319	C	G	G	1.00397	0.0506877	0.909024	1.10883	0.937692	0.998258	1	1755	114211	0.046578	2.9701e-06	B2_trans	SEQUENCE_VARIANT	AFR
755.1	Congenital deformities of feet	congenital anomalies	rs915823	TMPRSS2	21	42851454	A	C	C	1.00238	0.0303805	0.944434	1.06388	0.937695	0.998258	1	4917	106737	-0.066039	1.6687e-06	B2_trans	CODING_TRANSCRIPT_INTRON_VARIANT	AFR
276.4	Acid-base balance disorder	endocrine/metabolic	rs7579014	BCL11A	2	60707894	G	A	A	1.00203	0.0259089	0.952414	1.05422	0.937708	0.998258	1	4480	108512	-0.05629	1.2614e-06	B2_trans	CODING_TRANSCRIPT_INTRON_VARIANT	AFR
573.5	Jaundice (not of newborn)	digestive	rs75505823	LRP1	12	57540956	G	T	T	0.969739	0.39334	0.448583	2.09636	0.937731	0.998258	1	804	115444	-0.20852	3.0745e-06	A2_Trans	CODING_TRANSCRIPT_INTRON_VARIANT	AFR
704	Diseases of hair and hair follicles	dermatologic	rs9268576	HLA-DRA	6	32395641	T	C	C	1.0022	0.028102	0.94849	1.05895	0.937736	0.998258	1	7501	101950	0.095134	9.9752e-07	B2_trans	INTERGENIC_VARIANT	AFR
589	Abnormal results of function study of kidney	genitourinary	rs34488998	NKAIN3	8	63408372	G	A	A	1.02718	0.343271	0.524146	2.01297	0.937738	0.998258	1	2240	113775	0.1355	3.4644e-06	B2_trans	CODING_TRANSCRIPT_INTRON_VARIANT	AFR
426.8	Other cardiac conduction disorders	circulatory system	rs35154152	THBS3	1	155172725	T	C	C	1.00691	0.0881914	0.847074	1.1969	0.937771	0.998258	1	1025	115289	-0.20528	2.3574e-11	A2_Trans	SYNONYMOUS_VARIANT	AFR
402	NA	NA	rs12567716	FOXD2	1	48197570	T	C	C	1.00305	0.0390212	0.929197	1.08277	0.937785	0.998258	1	11251	97992	-0.090753	1.4878e-06	B2_trans	INTERGENIC_VARIANT	AFR
386.2	Peripheral or central vertigo	sense organs	rs62200027	CASC20	20	6469515	G	A	A	0.996495	0.0450005	0.912369	1.08838	0.937805	0.998258	1	3213	111045	-0.053006	3.3456e-06	B2_trans,A2_Trans	NON_CODING_TRANSCRIPT_INTRON_VARIANT	AFR
286.7	Other and unspecified coagulation defects	hematopoietic	rs76423999	SLC12A7	5	1098067	T	A	A	0.992319	0.0988423	0.817555	1.20444	0.937824	0.998258	1	1246	114439	0.18412	3.8813e-07	A2_Trans	CODING_TRANSCRIPT_INTRON_VARIANT	AFR
296	Mood disorders	mental disorders	rs915823	TMPRSS2	21	42851454	A	C	C	1.00103	0.0131581	0.975541	1.02718	0.93785	0.998258	1	7854	48019	-0.066039	1.6687e-06	B2_trans	CODING_TRANSCRIPT_INTRON_VARIANT	AFR
783	Fever of unknown origin	symptoms	rs732990	CIB4	2	26842146	C	G	G	0.997931	0.0265635	0.947305	1.05126	0.937851	0.998258	1	7793	105044	0.056389	5.6358e-07	B2_trans	CODING_TRANSCRIPT_INTRON_VARIANT	AFR
792	Abnormal Papanicolaou smear of cervix and cervical HPV	genitourinary	rs9501257	HLA-DPB1	6	33055355	A	G	G	0.99726	0.0351978	0.930782	1.06849	0.937855	0.998258	1	1205	113465	0.17269	4.1339e-08	A2_Trans	THREE_PRIME_UTR_EXON_VARIANT	AFR
189.12	Malignant neoplasm of renal pelvis	neoplasms	rs35705950	MUC5B	11	1241221	G	T	T	1.02424	0.307238	0.560893	1.87035	0.937865	0.998258	1	299	116134	-0.11177	1.2224e-08	B2_trans,A2_Trans	UPSTREAM_GENE_VARIANT	AFR
362.7	Hereditary retinal dystrophies	sense organs	rs12259804	PLEKHS1	10	115573378	T	C	C	1.03361	0.424086	0.450166	2.37322	0.937875	0.998258	1	809	115472	-0.27547	4.8674e-08	A2_Trans	INTERGENIC_VARIANT	AFR
440.22	Atherosclerosis of native arteries of the extremities with intermittent claudication	circulatory system	rs1453205	LOC101928196	2	19901073	C	T	T	1.00236	0.0302496	0.944659	1.06358	0.937906	0.998258	1	2633	111534	0.096992	3.6368e-06	A2_Trans	INTERGENIC_VARIANT	AFR
427.8	Sinoatrial node dysfunction (Bradycardia)	circulatory system	rs117169628	SLC22A31	16	89262657	G	A	A	0.98514	0.192292	0.675801	1.43607	0.937939	0.998258	1	900	115180	0.081201	5.77e-07	B2_trans	SYNONYMOUS_VARIANT	AFR
613	Other nonmalignant breast conditions	genitourinary	rs4830964	.	23	15515319	C	G	G	1.00265	0.0339621	0.93808	1.07166	0.937941	0.998258	1	3242	110666	0.046578	2.9701e-06	B2_trans	SEQUENCE_VARIANT	AFR
204.2	Myeloid leukemia	neoplasms	rs7960611	CLEC1A	12	10230416	G	A	A	1.00955	0.12207	0.794732	1.28243	0.937949	0.998258	1	127	116342	-0.1584	3.3086e-07	A2_Trans	CODING_TRANSCRIPT_INTRON_VARIANT	AFR
742	Derangement of joint, non-traumatic	musculoskeletal	rs5023077	FBRSL1	12	133141973	T	C	C	0.997167	0.036446	0.928421	1.071	0.937957	0.998258	1	4668	109528	-0.090901	1.5172e-06	A2_Trans	CODING_TRANSCRIPT_INTRON_VARIANT	AFR
550.6	Incisional hernia	digestive	rs67579710	THBS3	1	155173527	G	A	A	1.00473	0.060645	0.892131	1.13154	0.937963	0.998258	1	482	115425	-0.10348	1.0252e-09	B2_trans	CODING_TRANSCRIPT_INTRON_VARIANT	AFR
585.4	Chronic kidney disease, Stage I or II	genitourinary	rs7579014	BCL11A	2	60707894	G	A	A	0.998187	0.0233268	0.953578	1.04488	0.937997	0.998258	1	3957	108128	-0.05629	1.2614e-06	B2_trans	CODING_TRANSCRIPT_INTRON_VARIANT	AFR
530.12	Ulcer of esophagus	digestive	rs117169628	SLC22A31	16	89262657	G	A	A	1.02369	0.301123	0.567353	1.84708	0.938015	0.998258	1	498	115939	0.081201	5.77e-07	B2_trans	SYNONYMOUS_VARIANT	AFR
686.4	Pyogenic granuloma	dermatologic	rs1878527	ANKRD30BL	2	133056313	T	C	C	0.991191	0.113792	0.793045	1.23885	0.938025	0.998258	1	524	115887	-0.077457	2.0215e-06	B2_trans	INTERGENIC_VARIANT	AFR
979	Adverse drug events and drug allergies	injuries & poisonings	rs72711165	TMEM65	8	125336564	T	C	C	1.00659	0.0844378	0.853056	1.18775	0.938026	0.998258	1	5572	108748	0.18279	6.0907e-07	B2_trans	CODING_TRANSCRIPT_INTRON_VARIANT	AFR
729	Other disorders of soft tissues	musculoskeletal	rs7560588	BCL11A	2	60727416	G	A	A	0.995596	0.0567678	0.890764	1.11277	0.938032	0.998258	1	4845	110261	-0.12371	2.3396e-07	A2_Trans	CODING_TRANSCRIPT_INTRON_VARIANT	AFR
596.5	Functional disorders of bladder	genitourinary	rs78313563	ESS2	22	19136365	G	A	A	1.00593	0.076032	0.866659	1.16758	0.938036	0.998258	1	2744	110388	0.40873	6.5914e-07	A2_Trans	UPSTREAM_GENE_VARIANT	AFR
521	Diseases of hard tissues of teeth	digestive	rs915823	TMPRSS2	21	42851454	A	C	C	0.998939	0.0136655	0.972538	1.02606	0.938054	0.998258	1	9931	70521	-0.066039	1.6687e-06	B2_trans	CODING_TRANSCRIPT_INTRON_VARIANT	AFR
525	Other diseases of the teeth and supporting structures	digestive	rs78313563	ESS2	22	19136365	G	A	A	0.997723	0.0293325	0.941981	1.05676	0.938054	0.998258	1	11099	69706	0.40873	6.5914e-07	A2_Trans	UPSTREAM_GENE_VARIANT	AFR
155.1	Malignant neoplasm of liver, primary	neoplasms	rs7579014	BCL11A	2	60707894	G	A	A	0.995846	0.0535946	0.896546	1.10615	0.938094	0.998258	1	290	115548	-0.05629	1.2614e-06	B2_trans	CODING_TRANSCRIPT_INTRON_VARIANT	AFR
514	Abnormal findings examination of lungs	respiratory	rs12660421	FOXP4-AS1	6	41488378	G	A	A	1.00278	0.0357271	0.934962	1.07551	0.938096	0.998258	1	7417	102171	0.35506	1.1424e-09	A2_Trans	DOWNSTREAM_GENE_VARIANT	AFR
755	Congenital anomalies of limbs	congenital anomalies	rs147812915	KAT7	17	47858295	C	T	T	1.00904	0.115928	0.803955	1.26645	0.938102	0.998258	1	5285	106205	0.23438	1.0943e-07	A2_Trans	INTERGENIC_VARIANT	AFR
296.2	Depression	mental disorders	rs72655853	SBSPON	8	73985608	A	G	G	0.99716	0.036629	0.928082	1.07138	0.938119	0.998258	1	8221	50332	0.22523	8.3915e-07	A2_Trans	CODING_TRANSCRIPT_INTRON_VARIANT	AFR
599.4	Urinary incontinence	genitourinary	rs77534576	DLX4	17	47940666	C	T	T	0.990359	0.124816	0.775442	1.26484	0.938131	0.998258	1	5549	103477	0.20794	1.7585e-10	B2_trans	INTERGENIC_VARIANT	AFR
274.2	Crystal arthropathies	endocrine/metabolic	rs9268576	HLA-DRA	6	32395641	T	C	C	0.992967	0.0909459	0.830848	1.18672	0.938142	0.998258	1	801	115220	0.095134	9.9752e-07	B2_trans	INTERGENIC_VARIANT	AFR
802	Fracture of pelvis	injuries & poisonings	rs4830964	.	23	15515319	C	G	G	1.00689	0.0885166	0.84652	1.19764	0.938157	0.998258	1	153	116281	0.046578	2.9701e-06	B2_trans	SEQUENCE_VARIANT	AFR
706.8	Other specified diseases of sebaceous glands	dermatologic	rs12809318	FBRSL1	12	133140840	T	C	C	0.99822	0.0229733	0.95427	1.04419	0.93817	0.998258	1	8550	102481	-0.062781	9.5289e-09	B2_trans	CODING_TRANSCRIPT_INTRON_VARIANT	AFR
871.2	Open wound of finger(s)	injuries & poisonings	rs4830964	.	23	15515319	C	G	G	1.0036	0.0463049	0.916526	1.09894	0.938189	0.998258	1	2902	112914	0.046578	2.9701e-06	B2_trans	SEQUENCE_VARIANT	AFR
380	Disorders of external ear	sense organs	rs147812915	KAT7	17	47858295	C	T	T	0.973999	0.339738	0.500464	1.89559	0.938191	0.998258	1	1960	114151	0.23438	1.0943e-07	A2_Trans	INTERGENIC_VARIANT	AFR
727	Other disorders of synovium, tendon, and bursa	musculoskeletal	rs72655853	SBSPON	8	73985608	A	G	G	0.995951	0.0523259	0.898872	1.10351	0.938194	0.998258	1	11094	90800	0.22523	8.3915e-07	A2_Trans	CODING_TRANSCRIPT_INTRON_VARIANT	AFR
333.2	Myoclonus	neurological	rs77534576	DLX4	17	47940666	C	T	T	0.948861	0.677001	0.251732	3.57657	0.938196	0.998258	1	381	116051	0.20794	1.7585e-10	B2_trans	INTERGENIC_VARIANT	AFR
420	Carditis	circulatory system	rs55654108	PDCL3P4	3	101425703	A	G	G	1.00305	0.0392809	0.928723	1.08332	0.938213	0.998258	1	2272	112598	-0.05662	1.0636e-06	B2_trans	INTERGENIC_VARIANT	AFR
573.5	Jaundice (not of newborn)	digestive	rs721917	SFTPD	10	81706324	A	G	G	1.00544	0.0699683	0.876594	1.15322	0.938215	0.998258	1	804	115444	0.055247	2.0819e-07	B2_trans	SYNONYMOUS_VARIANT	AFR
368.1	Amblyopia	sense organs	rs9896243	NSF	17	44826056	C	G	G	1.00556	0.0715178	0.87404	1.15687	0.938218	0.998258	1	803	114909	-0.13155	3.2234e-08	A2_Trans	CODING_TRANSCRIPT_INTRON_VARIANT	AFR
496.2	Chronic bronchitis	respiratory	rs7671107	LOC101929161	4	25449225	G	A	A	0.998178	0.0235403	0.95317	1.04531	0.938257	0.998258	1	4675	107115	-0.064456	1.0803e-06	B2_trans	INTERGENIC_VARIANT	AFR
401	Hypertension	circulatory system	rs505922	ABO	9	136149229	T	C	C	0.999018	0.0126902	0.974476	1.02418	0.938259	0.998258	1	5013	23261	-0.099884	2.0889e-20	B2_trans	CODING_TRANSCRIPT_INTRON_VARIANT	AFR
472	Chronic pharyngitis and nasopharyngitis	respiratory	rs4830964	.	23	15515319	C	G	G	1.00151	0.0194921	0.963971	1.04051	0.938265	0.998258	1	7069	104275	0.046578	2.9701e-06	B2_trans	SEQUENCE_VARIANT	AFR
870.3	Other open wound of head and face	injuries & poisonings	rs9577395	ATP11A	13	113534984	C	G	G	0.990214	0.126984	0.772041	1.27004	0.938268	0.998258	1	1752	114436	0.064829	8.6068e-07	B2_trans,A2_Trans	CODING_TRANSCRIPT_INTRON_VARIANT	AFR
226	Benign neoplasm of thyroid glands	neoplasms	rs581342	LMNA	1	156095466	T	C	C	1.00742	0.0954431	0.835542	1.21465	0.938283	0.998258	1	425	116007	0.090245	2.6355e-07	B2_trans	CODING_TRANSCRIPT_INTRON_VARIANT	AFR
568.1	Peritoneal adhesions (postoperative) (postinfection)	digestive	rs622568	SEC61G	7	54647894	A	C	C	0.99399	0.0778822	0.853274	1.15791	0.938303	0.998258	1	823	115484	0.11965	2.6006e-06	A2_Trans	INTERGENIC_VARIANT	AFR
742.2	Pathological, developmental or recurrent dislocation	musculoskeletal	rs7560588	BCL11A	2	60727416	G	A	A	0.98979	0.132588	0.76328	1.28352	0.938306	0.998258	1	460	115930	-0.12371	2.3396e-07	A2_Trans	CODING_TRANSCRIPT_INTRON_VARIANT	AFR
433.6	Acute, but ill-defined cerebrovascular disease	circulatory system	rs11702230	LOC101928126	21	35377591	C	T	T	0.994194	0.075248	0.857867	1.15219	0.938321	0.998258	1	1820	110561	0.099731	3.223e-09	B2_trans	INTERGENIC_VARIANT	AFR
425.8	Other cardiomyopathy	circulatory system	rs76423999	SLC12A7	5	1098067	T	A	A	0.985029	0.194977	0.672177	1.44349	0.938333	0.998258	1	318	116098	0.18412	3.8813e-07	A2_Trans	CODING_TRANSCRIPT_INTRON_VARIANT	AFR
695.7	Prurigo and Lichen	dermatologic	rs55654108	PDCL3P4	3	101425703	A	G	G	0.997789	0.0286113	0.943376	1.05534	0.938335	0.998258	1	3374	109839	-0.05662	1.0636e-06	B2_trans	INTERGENIC_VARIANT	AFR
733.6	Costochondritis	musculoskeletal	rs4830964	.	23	15515319	C	G	G	0.993572	0.0833619	0.843804	1.16992	0.938341	0.998258	1	1525	114836	0.046578	2.9701e-06	B2_trans	SEQUENCE_VARIANT	AFR
303.3	Psychogenic disorder	mental disorders	rs8080583	KANSL1	17	44162597	C	A	A	1.00694	0.0894576	0.845004	1.19992	0.938346	0.998258	1	953	115413	-0.12662	2.0785e-08	A2_Trans	CODING_TRANSCRIPT_INTRON_VARIANT	AFR
613.8	Other specified disorders of breast	genitourinary	rs67579710	THBS3	1	155173527	G	A	A	0.994026	0.0774618	0.854009	1.157	0.938347	0.998258	1	1177	115022	-0.10348	1.0252e-09	B2_trans	CODING_TRANSCRIPT_INTRON_VARIANT	AFR
458.1	Orthostatic hypotension	circulatory system	rs8052423	SLC22A31	16	89269178	G	T	T	0.997145	0.0369626	0.927461	1.07206	0.938347	0.998258	1	4409	109834	0.13037	1.0019e-06	A2_Trans	UPSTREAM_GENE_VARIANT	AFR
371	Inflammation of the eye	sense organs	rs13179014	SPEF2	5	35693227	A	C	C	0.998659	0.0173593	0.965252	1.03322	0.938364	0.998258	1	12287	89305	-0.061249	6.1057e-07	B2_trans	CODING_TRANSCRIPT_INTRON_VARIANT	AFR
598.9	NA	NA	rs72655853	SBSPON	8	73985608	A	G	G	1.01159	0.148991	0.755408	1.35464	0.938374	0.998258	1	4343	110783	0.22523	8.3915e-07	A2_Trans	CODING_TRANSCRIPT_INTRON_VARIANT	AFR
571.81	Portal hypertension	digestive	rs12259804	PLEKHS1	10	115573378	T	C	C	0.968834	0.409535	0.434162	2.16195	0.938375	0.998258	1	603	115671	-0.27547	4.8674e-08	A2_Trans	INTERGENIC_VARIANT	AFR
379.4	Anomalies of pupillary function	sense organs	rs12567716	FOXD2	1	48197570	T	C	C	0.986979	0.169535	0.707945	1.37599	0.938378	0.998258	1	667	115644	-0.090753	1.4878e-06	B2_trans	INTERGENIC_VARIANT	AFR
496.1	Emphysema	respiratory	rs11085727	TYK2	19	10466123	C	T	T	0.995924	0.0528407	0.897941	1.1046	0.938382	0.998258	1	2437	112392	0.17253	2.3333e-18	A2_Trans,B2_trans	CODING_TRANSCRIPT_INTRON_VARIANT	AFR
281.1	Megaloblastic anemia	hematopoietic	rs67959919	LZTFL1	3	45871908	G	A	A	0.990923	0.117979	0.78635	1.24872	0.938394	0.998258	1	2254	111544	0.59355	1.6043e-80	A2_Trans	CODING_TRANSCRIPT_INTRON_VARIANT	AFR
465.4	Acute laryngitis and tracheitis	respiratory	rs11085727	TYK2	19	10466123	C	T	T	0.988348	0.151648	0.734221	1.33043	0.938395	0.998258	1	1271	115182	0.17253	2.3333e-18	A2_Trans,B2_trans	CODING_TRANSCRIPT_INTRON_VARIANT	AFR
764	Sciatica	symptoms	rs60305836	CDH8	16	61709381	A	C	C	1.00176	0.0227893	0.958002	1.04752	0.938396	0.998258	1	7751	102410	0.086719	1.1846e-06	B2_trans	CODING_TRANSCRIPT_INTRON_VARIANT	AFR
425.1	Primary/intrinsic cardiomyopathies	circulatory system	rs9896243	NSF	17	44826056	C	G	G	0.997732	0.0293789	0.941904	1.05687	0.938397	0.998258	1	2694	107923	-0.13155	3.2234e-08	A2_Trans	CODING_TRANSCRIPT_INTRON_VARIANT	AFR
720	Spinal stenosis	musculoskeletal	rs62200027	CASC20	20	6469515	G	A	A	0.998322	0.0217347	0.956687	1.04177	0.938405	0.998258	1	5850	99418	-0.053006	3.3456e-06	B2_trans,A2_Trans	NON_CODING_TRANSCRIPT_INTRON_VARIANT	AFR
276.12	Hyposmolality and/or hyponatremia	endocrine/metabolic	rs76423999	SLC12A7	5	1098067	T	A	A	0.995511	0.0582203	0.888155	1.11584	0.938406	0.998258	1	4309	109458	0.18412	3.8813e-07	A2_Trans	CODING_TRANSCRIPT_INTRON_VARIANT	AFR
480.3	Pneumonia due to fungus (mycoses)	respiratory	rs505922	ABO	9	136149229	T	C	C	0.993801	0.0804726	0.848791	1.16358	0.938407	0.998258	1	761	115573	-0.099884	2.0889e-20	B2_trans	CODING_TRANSCRIPT_INTRON_VARIANT	AFR
715.1	Sacroiliitis NEC	musculoskeletal	rs622568	SEC61G	7	54647894	A	C	C	0.996734	0.0423443	0.917351	1.08299	0.938412	0.998258	1	1271	114161	0.11965	2.6006e-06	A2_Trans	INTERGENIC_VARIANT	AFR
078	Viral warts & HPV	infectious diseases	rs67959919	LZTFL1	3	45871908	G	A	A	1.0077	0.0993071	0.829471	1.22423	0.93843	0.998258	1	4034	108769	0.59355	1.6043e-80	A2_Trans	CODING_TRANSCRIPT_INTRON_VARIANT	AFR
713	Arthropathy associated with other disorders classified elsewhere	musculoskeletal	rs10774679	OAS3	12	113374748	C	T	T	1.00626	0.0808191	0.85885	1.17897	0.93844	0.998258	1	474	115840	0.075824	4.6954e-12	B2_trans	UPSTREAM_GENE_VARIANT	AFR
963	Poisoning by primarily systemic agents	injuries & poisonings	rs75505823	LRP1	12	57540956	G	T	T	0.969715	0.398212	0.444309	2.11643	0.938442	0.998258	1	840	115406	-0.20852	3.0745e-06	A2_Trans	CODING_TRANSCRIPT_INTRON_VARIANT	AFR
189	Cancer of urinary organs (incl. kidney and bladder)	neoplasms	rs67579710	THBS3	1	155173527	G	A	A	0.997446	0.0331176	0.934759	1.06434	0.938446	0.998258	1	1102	112934	-0.10348	1.0252e-09	B2_trans	CODING_TRANSCRIPT_INTRON_VARIANT	AFR
710.1	Osteomyelitis	musculoskeletal	rs622568	SEC61G	7	54647894	A	C	C	1.00228	0.0295132	0.945949	1.06197	0.938481	0.998258	1	1067	113008	0.11965	2.6006e-06	A2_Trans	INTERGENIC_VARIANT	AFR
446	Polyarteritis nodosa and allied conditions	circulatory system	rs35508621	LZTFL1	3	45880481	T	C	C	1.02399	0.307161	0.56084	1.86961	0.938485	0.998258	1	439	115833	0.38931	6.0917e-89	B2_trans	CODING_TRANSCRIPT_INTRON_VARIANT	AFR
327.1	Hypersomnia	neurological	rs11234800	ME3	11	86479407	G	C	C	1.01102	0.14202	0.765372	1.33551	0.93849	0.998258	1	3159	112553	-0.077173	3.0702e-06	B2_trans	INTERGENIC_VARIANT	AFR
480.3	Pneumonia due to fungus (mycoses)	respiratory	rs915823	TMPRSS2	21	42851454	A	C	C	0.991203	0.114512	0.791935	1.24061	0.938494	0.998258	1	761	115573	-0.066039	1.6687e-06	B2_trans	CODING_TRANSCRIPT_INTRON_VARIANT	AFR
562.2	Diverticulitis	digestive	rs67579710	THBS3	1	155173527	G	A	A	1.00316	0.0408843	0.925911	1.08685	0.938497	0.998258	1	2225	112756	-0.10348	1.0252e-09	B2_trans	CODING_TRANSCRIPT_INTRON_VARIANT	AFR
586.2	Cyst of kidney, acquired	genitourinary	rs76073397	MIR548H2	16	11386452	T	C	C	1.00888	0.114547	0.806002	1.26282	0.938502	0.998258	1	3772	110036	0.14454	9.6663e-07	A2_Trans,B2_trans	INTERGENIC_VARIANT	AFR
596.5	Functional disorders of bladder	genitourinary	rs11702230	LOC101928126	21	35377591	C	T	T	1.00623	0.0804938	0.859367	1.17818	0.938545	0.998258	1	2744	110388	0.099731	3.223e-09	B2_trans	INTERGENIC_VARIANT	AFR
443.1	Raynaud's syndrome	circulatory system	rs9367106	LOC100505711	6	41483390	G	C	C	1.01081	0.139419	0.76912	1.32844	0.938553	0.998258	1	228	116056	0.20225	3.4038e-11	B2_trans	INTERGENIC_VARIANT	AFR
525	Other diseases of the teeth and supporting structures	digestive	rs1453205	LOC101928196	2	19901073	C	T	T	1.00076	0.00982676	0.981667	1.02022	0.938562	0.998258	1	11099	69706	0.096992	3.6368e-06	A2_Trans	INTERGENIC_VARIANT	AFR
395.1	Nonrheumatic mitral valve disorders	circulatory system	rs147812915	KAT7	17	47858295	C	T	T	1.01289	0.166116	0.731412	1.40268	0.938564	0.998258	1	3487	110802	0.23438	1.0943e-07	A2_Trans	INTERGENIC_VARIANT	AFR
300.12	Agorophobia, social phobia, and panic disorder	mental disorders	rs7089827	TFAM	10	60157611	C	T	T	1.00213	0.0276095	0.949341	1.05785	0.938601	0.998258	1	2305	110850	-0.14471	2.0338e-06	A2_Trans	THREE_PRIME_UTR_EXON_VARIANT	AFR
818	Intracranial hemorrhage (injury)	injuries & poisonings	rs60869999	MYO1C	17	1390948	A	T	T	1.00748	0.0968136	0.833356	1.218	0.938611	0.998258	1	331	115815	0.059541	2.9039e-06	B2_trans	CODING_TRANSCRIPT_INTRON_VARIANT	AFR
586	Other disorders of the kidney and ureters	genitourinary	rs467843	TRAPPC13	5	64945715	A	G	G	1.00134	0.017364	0.967833	1.036	0.938615	0.998258	1	8086	100315	-0.089724	1.7259e-06	A2_Trans	CODING_TRANSCRIPT_INTRON_VARIANT	AFR
585.32	End stage renal disease	genitourinary	rs111837807	CCHCR1	6	31121232	T	C	C	1.00414	0.0536258	0.903956	1.11542	0.938617	0.998258	1	825	112084	0.20363	2.152e-11	A2_Trans,B2_trans	CODING_TRANSCRIPT_INTRON_VARIANT	AFR
362.7	Hereditary retinal dystrophies	sense organs	rs1453205	LOC101928196	2	19901073	C	T	T	1.00584	0.0755767	0.867354	1.16643	0.93862	0.998258	1	809	115472	0.096992	3.6368e-06	A2_Trans	INTERGENIC_VARIANT	AFR
586	Other disorders of the kidney and ureters	genitourinary	rs76423999	SLC12A7	5	1098067	T	A	A	0.997246	0.0358242	0.929627	1.06978	0.938628	0.998258	1	8086	100315	0.18412	3.8813e-07	A2_Trans	CODING_TRANSCRIPT_INTRON_VARIANT	AFR
442.1	Aortic aneurysm	circulatory system	rs67959919	LZTFL1	3	45871908	G	A	A	0.990496	0.124036	0.776736	1.26308	0.938634	0.998258	1	1577	112659	0.59355	1.6043e-80	A2_Trans	CODING_TRANSCRIPT_INTRON_VARIANT	AFR
281.13	Folate-deficiency anemia	hematopoietic	rs581342	LMNA	1	156095466	T	C	C	1.00593	0.0768559	0.865266	1.16947	0.938638	0.998258	1	519	115781	0.090245	2.6355e-07	B2_trans	CODING_TRANSCRIPT_INTRON_VARIANT	AFR
277.5	Other disorders of lipoid metabolism	endocrine/metabolic	rs7089827	TFAM	10	60157611	C	T	T	0.996997	0.0390787	0.923485	1.07636	0.93865	0.998258	1	2650	112322	-0.14471	2.0338e-06	A2_Trans	THREE_PRIME_UTR_EXON_VARIANT	AFR
379	Other disorders of eye	sense organs	rs55654108	PDCL3P4	3	101425703	A	G	G	1.00126	0.0163581	0.969667	1.03388	0.938659	0.998258	1	10482	94027	-0.05662	1.0636e-06	B2_trans	INTERGENIC_VARIANT	AFR
278	Overweight, obesity and other hyperalimentation	endocrine/metabolic	rs1250993	LOC101929525	10	81399565	C	G	G	1.00083	0.0108218	0.979828	1.02229	0.938669	0.998258	1	10215	50893	0.12403	5.3767e-08	A2_Trans	INTERGENIC_VARIANT	AFR
960	Poisoning by antibiotics	injuries & poisonings	rs78313563	ESS2	22	19136365	G	A	A	0.986269	0.179726	0.693446	1.40274	0.93868	0.998258	1	1588	114457	0.40873	6.5914e-07	A2_Trans	UPSTREAM_GENE_VARIANT	AFR
965.1	Opiates and related narcotics causing adverse effects in therapeutic use	injuries & poisonings	rs9896243	NSF	17	44826056	C	G	G	1.01046	0.135277	0.775122	1.31724	0.938701	0.998258	1	993	115414	-0.13155	3.2234e-08	A2_Trans	CODING_TRANSCRIPT_INTRON_VARIANT	AFR
772.4	Rhabdomyolysis	symptoms	rs12809318	FBRSL1	12	133140840	T	C	C	0.995981	0.0523741	0.898815	1.10365	0.938708	0.998258	1	1415	114226	-0.062781	9.5289e-09	B2_trans	CODING_TRANSCRIPT_INTRON_VARIANT	AFR
702	Degenerative skin conditions and other dermatoses	dermatologic	rs12259804	PLEKHS1	10	115573378	T	C	C	1.01087	0.140632	0.767344	1.33169	0.938711	0.998258	1	5952	107396	-0.27547	4.8674e-08	A2_Trans	INTERGENIC_VARIANT	AFR
751.21	Cystic kidney disease	congenital anomalies	rs72711165	TMEM65	8	125336564	T	C	C	1.00791	0.102447	0.82455	1.23204	0.938725	0.998258	1	2119	112957	0.18279	6.0907e-07	B2_trans	CODING_TRANSCRIPT_INTRON_VARIANT	AFR
355	Complex regional/central pain syndrome	neurological	rs505922	ABO	9	136149229	T	C	C	1.00515	0.0668418	0.88173	1.14585	0.93873	0.998258	1	804	115377	-0.099884	2.0889e-20	B2_trans	CODING_TRANSCRIPT_INTRON_VARIANT	AFR
363	Chorioretinal inflammations, scars, and other disorders of choroid	sense organs	rs1250993	LOC101929525	10	81399565	C	G	G	1.00282	0.0366161	0.933371	1.07743	0.938745	0.998258	1	2420	111969	0.12403	5.3767e-08	A2_Trans	INTERGENIC_VARIANT	AFR
259	Other endocrine disorders	endocrine/metabolic	rs581342	LMNA	1	156095466	T	C	C	0.993261	0.0880011	0.835905	1.18024	0.938752	0.998258	1	923	115465	0.090245	2.6355e-07	B2_trans	CODING_TRANSCRIPT_INTRON_VARIANT	AFR
276.11	Hyperosmolality and/or hypernatremia	endocrine/metabolic	rs72711165	TMEM65	8	125336564	T	C	C	0.98686	0.172145	0.704248	1.38288	0.938754	0.998258	1	1322	114781	0.18279	6.0907e-07	B2_trans	CODING_TRANSCRIPT_INTRON_VARIANT	AFR
556	Ulceration of the lower GI tract	digestive	rs12259804	PLEKHS1	10	115573378	T	C	C	0.969525	0.402824	0.440225	2.13522	0.938758	0.998258	1	1095	115102	-0.27547	4.8674e-08	A2_Trans	INTERGENIC_VARIANT	AFR
512.2	Painful respiration	respiratory	rs7089827	TFAM	10	60157611	C	T	T	0.997692	0.0300728	0.940586	1.05827	0.938765	0.998258	1	8039	105734	-0.14471	2.0338e-06	A2_Trans	THREE_PRIME_UTR_EXON_VARIANT	AFR
302	Sexual and gender identity disorders	mental disorders	rs1405655	NR1H2	19	50882619	T	C	C	1.00275	0.0357953	0.934814	1.07563	0.938765	0.998258	1	2650	112296	0.075181	1.1208e-11	B2_trans,A2_Trans	CODING_TRANSCRIPT_INTRON_VARIANT	AFR
755	Congenital anomalies of limbs	congenital anomalies	rs915823	TMPRSS2	21	42851454	A	C	C	1.0023	0.0299129	0.945227	1.06282	0.938765	0.998258	1	5285	106205	-0.066039	1.6687e-06	B2_trans	CODING_TRANSCRIPT_INTRON_VARIANT	AFR
375.1	Dry eyes	sense organs	rs12259804	PLEKHS1	10	115573378	T	C	C	0.995084	0.0641666	0.877488	1.12844	0.938778	0.998258	1	14527	77571	-0.27547	4.8674e-08	A2_Trans	INTERGENIC_VARIANT	AFR
739	Contracture of joint	musculoskeletal	rs35508621	LZTFL1	3	45880481	T	C	C	1.01774	0.228985	0.649717	1.59422	0.938787	0.998258	1	1106	114799	0.38931	6.0917e-89	B2_trans	CODING_TRANSCRIPT_INTRON_VARIANT	AFR
277.7	Dysmetabolic syndrome X	endocrine/metabolic	rs67579710	THBS3	1	155173527	G	A	A	0.995921	0.0532215	0.897269	1.10542	0.938789	0.998258	1	955	114726	-0.10348	1.0252e-09	B2_trans	CODING_TRANSCRIPT_INTRON_VARIANT	AFR
447	Other disorders of arteries and arterioles	circulatory system	rs1405655	NR1H2	19	50882619	T	C	C	0.996542	0.0451248	0.91219	1.08869	0.938812	0.998258	1	2150	113442	0.075181	1.1208e-11	B2_trans,A2_Trans	CODING_TRANSCRIPT_INTRON_VARIANT	AFR
300.9	Posttraumatic stress disorder	mental disorders	rs12567716	FOXD2	1	48197570	T	C	C	1.0016	0.0207831	0.961617	1.04324	0.938816	0.998258	1	6170	73326	-0.090753	1.4878e-06	B2_trans	INTERGENIC_VARIANT	AFR
807	Fracture of ribs	injuries & poisonings	rs12567716	FOXD2	1	48197570	T	C	C	1.00776	0.100736	0.827202	1.22773	0.938822	0.998258	1	1570	114091	-0.090753	1.4878e-06	B2_trans	INTERGENIC_VARIANT	AFR
614	Inflammatory diseases of female pelvic organs	genitourinary	rs67579710	THBS3	1	155173527	G	A	A	0.997647	0.0306892	0.939408	1.0595	0.938825	0.998258	1	2928	109044	-0.10348	1.0252e-09	B2_trans	CODING_TRANSCRIPT_INTRON_VARIANT	AFR
420.2	Pericarditis	circulatory system	rs495828	ABO	9	136154867	G	T	T	0.995127	0.0636605	0.878396	1.12737	0.93883	0.998258	1	1259	114338	-0.13432	6.5649e-10	A2_Trans	UPSTREAM_GENE_VARIANT	AFR
165	Cancer within the respiratory system	neoplasms	rs581342	LMNA	1	156095466	T	C	C	1.00233	0.0303644	0.944421	1.0638	0.938843	0.998258	1	911	113314	0.090245	2.6355e-07	B2_trans	CODING_TRANSCRIPT_INTRON_VARIANT	AFR
722.1	Displacement of intervertebral disc	musculoskeletal	rs111783124	LOC101928126	21	35362848	G	A	A	0.99512	0.0638044	0.878142	1.12768	0.938879	0.998258	1	5468	106227	0.13532	2.1558e-07	A2_Trans	INTERGENIC_VARIANT	AFR
733.9	Chondromalacia	musculoskeletal	rs67579710	THBS3	1	155173527	G	A	A	1.00674	0.0875759	0.847952	1.19526	0.938885	0.998258	1	992	115319	-0.10348	1.0252e-09	B2_trans	CODING_TRANSCRIPT_INTRON_VARIANT	AFR
300	Anxiety disorders	mental disorders	rs2924480	ELF5	11	34529831	T	C	C	1.00092	0.0120325	0.977594	1.02481	0.938887	0.998258	1	9366	51504	-0.11648	2.817e-07	A2_Trans	CODING_TRANSCRIPT_INTRON_VARIANT	AFR
295.3	Psychosis	mental disorders	rs12567716	FOXD2	1	48197570	T	C	C	0.996859	0.0410344	0.919825	1.08034	0.938891	0.998258	1	3588	106455	-0.090753	1.4878e-06	B2_trans	INTERGENIC_VARIANT	AFR
441	Vascular insufficiency of intestine	circulatory system	rs1405655	NR1H2	19	50882619	T	C	C	0.992588	0.0970503	0.820653	1.20054	0.938893	0.998258	1	407	116033	0.075181	1.1208e-11	B2_trans,A2_Trans	CODING_TRANSCRIPT_INTRON_VARIANT	AFR
292	Neurological disorders	mental disorders	rs1405655	NR1H2	19	50882619	T	C	C	0.99894	0.0138316	0.972223	1.02639	0.9389	0.998258	1	8618	94832	0.075181	1.1208e-11	B2_trans,A2_Trans	CODING_TRANSCRIPT_INTRON_VARIANT	AFR
573.7	Abnormal results of function study of liver	digestive	rs10774671	OAS1	12	113357193	G	A	A	0.998688	0.0171309	0.965713	1.03279	0.938911	0.998258	1	6392	102576	0.12569	3.6032e-11	A2_Trans	SPLICE_ACCEPTOR_VARIANT	AFR
743.2	Pathologic fracture	musculoskeletal	rs13050728	IFNAR2	21	34615210	T	C	C	1.00547	0.0712097	0.87449	1.15607	0.938942	0.998258	1	1028	115036	-0.10657	4.0686e-21	B2_trans,A2_Trans	CODING_TRANSCRIPT_INTRON_VARIANT	AFR
754.2	Spondylolisthesis, congenital	congenital anomalies	rs111783124	LOC101928126	21	35362848	G	A	A	1.01737	0.224973	0.65461	1.58117	0.938974	0.998258	1	451	115870	0.13532	2.1558e-07	A2_Trans	INTERGENIC_VARIANT	AFR
361.2	Retinoschisis and retinal cysts	sense organs	rs10774679	OAS3	12	113374748	C	T	T	0.994156	0.0765711	0.855612	1.15513	0.938982	0.998258	1	347	115927	0.075824	4.6954e-12	B2_trans	UPSTREAM_GENE_VARIANT	AFR
276.6	Fluid overload	endocrine/metabolic	rs9461128	TMEM14B	6	10753875	T	C	C	0.996653	0.0438086	0.914648	1.08601	0.939	0.998258	1	2051	113235	0.13046	3.4269e-06	B2_trans	CODING_TRANSCRIPT_INTRON_VARIANT	AFR
799	NA	NA	rs62200027	CASC20	20	6469515	G	A	A	0.99737	0.0344174	0.932309	1.06697	0.939002	0.998258	1	2769	109704	-0.053006	3.3456e-06	B2_trans,A2_Trans	NON_CODING_TRANSCRIPT_INTRON_VARIANT	AFR
573.7	Abnormal results of function study of liver	digestive	rs9461128	TMEM14B	6	10753875	T	C	C	0.998537	0.019137	0.961778	1.0367	0.939015	0.998258	1	6392	102576	0.13046	3.4269e-06	B2_trans	CODING_TRANSCRIPT_INTRON_VARIANT	AFR
722.6	Degeneration of intervertebral disc	musculoskeletal	rs2924480	ELF5	11	34529831	T	C	C	0.99873	0.0166149	0.966731	1.03179	0.939043	0.998258	1	10017	90868	-0.11648	2.817e-07	A2_Trans	CODING_TRANSCRIPT_INTRON_VARIANT	AFR
740.9	Osteoarthrosis NOS	musculoskeletal	rs2277732	DPP9	19	4723670	C	A	A	0.998846	0.0151008	0.969716	1.02885	0.939046	0.998258	1	12647	66905	0.11697	6.1912e-22	B2_trans,A2_Trans	FIVE_PRIME_UTR_INTRON_VARIANT	AFR
198.5	Secondary malignancy of brain/spine	neoplasms	rs1453205	LOC101928196	2	19901073	C	T	T	0.994215	0.075874	0.856833	1.15362	0.939048	0.998258	1	147	116135	0.096992	3.6368e-06	A2_Trans	INTERGENIC_VARIANT	AFR
388	Other disorders of ear	sense organs	rs1453205	LOC101928196	2	19901073	C	T	T	1.005	0.0651875	0.884458	1.14196	0.93905	0.998258	1	2125	114024	0.096992	3.6368e-06	A2_Trans	INTERGENIC_VARIANT	AFR
428.2	Heart failure NOS	circulatory system	rs2284028	NCF4	22	37265172	A	C	C	1.00375	0.0489253	0.911967	1.10477	0.939053	0.998258	1	1825	113608	0.31271	4.1737e-06	A2_Trans	CODING_TRANSCRIPT_INTRON_VARIANT	AFR
960.2	Allergy/adverse effect of penicillin	injuries & poisonings	rs7671107	LOC101929161	4	25449225	G	A	A	1.00585	0.0762543	0.866212	1.16799	0.939056	0.998258	1	935	115295	-0.064456	1.0803e-06	B2_trans	INTERGENIC_VARIANT	AFR
442.8	Aneurysm of other specified artery	circulatory system	rs766826	ELF5	11	34528766	C	T	T	0.990835	0.120436	0.782502	1.25463	0.939062	0.998258	1	386	116056	-0.082134	1.155e-11	B2_trans	CODING_TRANSCRIPT_INTRON_VARIANT	AFR
333	Extrapyramidal disease and abnormal movement disorders	neurological	rs1405655	NR1H2	19	50882619	T	C	C	0.997829	0.0284288	0.943752	1.05501	0.939074	0.998258	1	2621	111284	0.075181	1.1208e-11	B2_trans,A2_Trans	CODING_TRANSCRIPT_INTRON_VARIANT	AFR
790.6	Other abnormal blood chemistry	symptoms	rs3746539	PTPRT	20	40702071	G	A	A	0.998414	0.0207658	0.958594	1.03989	0.939074	0.998258	1	12427	95941	0.05405	1.7723e-06	B2_trans	THREE_PRIME_UTR_EXON_VARIANT	AFR
735.3	Hallux valgus (Bunion)	musculoskeletal	rs9577395	ATP11A	13	113534984	C	G	G	0.997667	0.0305681	0.93965	1.05927	0.939086	0.998258	1	5074	102187	0.064829	8.6068e-07	B2_trans,A2_Trans	CODING_TRANSCRIPT_INTRON_VARIANT	AFR
740.2	Osteoarthrosis, generalized	musculoskeletal	rs467843	TRAPPC13	5	64945715	A	G	G	0.998233	0.0231508	0.953951	1.04457	0.939119	0.998258	1	4813	107481	-0.089724	1.7259e-06	A2_Trans	CODING_TRANSCRIPT_INTRON_VARIANT	AFR
710.11	Acute osteomyelitis	musculoskeletal	rs4830964	.	23	15515319	C	G	G	0.996956	0.0399331	0.921902	1.07812	0.939149	0.998258	1	709	114831	0.046578	2.9701e-06	B2_trans	SEQUENCE_VARIANT	AFR
931	Contact dermatitis and other eczema due to plants [except food]	dermatologic	rs2277732	DPP9	19	4723670	C	A	A	0.989356	0.140228	0.751606	1.30231	0.939171	0.998258	1	1023	115397	0.11697	6.1912e-22	B2_trans,A2_Trans	FIVE_PRIME_UTR_INTRON_VARIANT	AFR
255	Disorders of adrenal glands	endocrine/metabolic	rs1453205	LOC101928196	2	19901073	C	T	T	1.00266	0.0348181	0.936519	1.07347	0.939189	0.998258	1	1419	113388	0.096992	3.6368e-06	A2_Trans	INTERGENIC_VARIANT	AFR
512	Other symptoms of respiratory system	respiratory	rs4830964	.	23	15515319	C	G	G	1.00069	0.00906095	0.983077	1.01862	0.939192	0.998258	1	21070	51444	0.046578	2.9701e-06	B2_trans	SEQUENCE_VARIANT	AFR
249	Secondary diabetes mellitus	endocrine/metabolic	rs9268576	HLA-DRA	6	32395641	T	C	C	1.0039	0.0510373	0.908337	1.10952	0.939215	0.998258	1	3169	111446	0.095134	9.9752e-07	B2_trans	INTERGENIC_VARIANT	AFR
580.12	Non-proliferative glomerulonephritis	genitourinary	rs78313563	ESS2	22	19136365	G	A	A	1.01745	0.226849	0.652257	1.58711	0.939217	0.998258	1	189	116103	0.40873	6.5914e-07	A2_Trans	UPSTREAM_GENE_VARIANT	AFR
573	Other disorders of liver	digestive	rs9461128	TMEM14B	6	10753875	T	C	C	0.997289	0.0356092	0.930058	1.06938	0.939221	0.998258	1	3563	111003	0.13046	3.4269e-06	B2_trans	CODING_TRANSCRIPT_INTRON_VARIANT	AFR
272.12	Hyperglyceridemia	endocrine/metabolic	rs13179014	SPEF2	5	35693227	A	C	C	1.00283	0.0371238	0.932458	1.07852	0.939225	0.998258	1	2826	111030	-0.061249	6.1057e-07	B2_trans	CODING_TRANSCRIPT_INTRON_VARIANT	AFR
727.5	Rupture of synovium	musculoskeletal	rs9896243	NSF	17	44826056	C	G	G	0.993351	0.0875132	0.83678	1.17922	0.939234	0.998258	1	1432	114596	-0.13155	3.2234e-08	A2_Trans	CODING_TRANSCRIPT_INTRON_VARIANT	AFR
153	Colorectal cancer	neoplasms	rs1250993	LOC101929525	10	81399565	C	G	G	1.00281	0.0368253	0.932982	1.07787	0.93924	0.998258	1	1255	113144	0.12403	5.3767e-08	A2_Trans	INTERGENIC_VARIANT	AFR
204	Leukemia	neoplasms	rs766826	ELF5	11	34528766	C	T	T	0.996137	0.0507865	0.901757	1.10039	0.939246	0.998258	1	457	114906	-0.082134	1.155e-11	B2_trans	CODING_TRANSCRIPT_INTRON_VARIANT	AFR
411.9	Other acute and subacute forms of ischemic heart disease	circulatory system	rs9577395	ATP11A	13	113534984	C	G	G	0.988284	0.154665	0.729844	1.33824	0.93926	0.998258	1	1311	115034	0.064829	8.6068e-07	B2_trans,A2_Trans	CODING_TRANSCRIPT_INTRON_VARIANT	AFR
599.7	Urethral discharge	genitourinary	rs766826	ELF5	11	34528766	C	T	T	0.991646	0.110104	0.799163	1.23049	0.939263	0.998258	1	1016	115377	-0.082134	1.155e-11	B2_trans	CODING_TRANSCRIPT_INTRON_VARIANT	AFR
331.1	Hydrocephalus	neurological	rs60305836	CDH8	16	61709381	A	C	C	1.00961	0.125502	0.78945	1.29116	0.939271	0.998258	1	160	116311	0.086719	1.1846e-06	B2_trans	CODING_TRANSCRIPT_INTRON_VARIANT	AFR
292.5	Transient alteration of awareness	mental disorders	rs13050728	IFNAR2	21	34615210	T	C	C	1.00721	0.0943348	0.837187	1.21176	0.939286	0.998258	1	1203	115119	-0.10657	4.0686e-21	B2_trans,A2_Trans	CODING_TRANSCRIPT_INTRON_VARIANT	AFR
352	Disorders of other cranial nerves	neurological	rs11702230	LOC101928126	21	35377591	C	T	T	0.991335	0.114262	0.792429	1.24017	0.939288	0.998258	1	2139	112781	0.099731	3.223e-09	B2_trans	INTERGENIC_VARIANT	AFR
250.1	Type 1 diabetes	endocrine/metabolic	rs111837807	CCHCR1	6	31121232	T	C	C	0.996732	0.0429805	0.916206	1.08434	0.939294	0.998258	1	5574	105059	0.20363	2.152e-11	A2_Trans,B2_trans	CODING_TRANSCRIPT_INTRON_VARIANT	AFR
367.1	Myopia	sense organs	rs76423999	SLC12A7	5	1098067	T	A	A	0.998084	0.0252025	0.94998	1.04862	0.939328	0.998258	1	15802	82252	0.18412	3.8813e-07	A2_Trans	CODING_TRANSCRIPT_INTRON_VARIANT	AFR
751.21	Cystic kidney disease	congenital anomalies	rs7089827	TFAM	10	60157611	C	T	T	1.00307	0.0403174	0.92686	1.08555	0.939339	0.998258	1	2119	112957	-0.14471	2.0338e-06	A2_Trans	THREE_PRIME_UTR_EXON_VARIANT	AFR
335	Multiple sclerosis	neurological	rs12660421	FOXP4-AS1	6	41488378	G	A	A	1.00908	0.118816	0.799448	1.27369	0.939346	0.998258	1	255	115819	0.35506	1.1424e-09	A2_Trans	DOWNSTREAM_GENE_VARIANT	AFR
070.2	Viral hepatitis B	infectious diseases	rs915823	TMPRSS2	21	42851454	A	C	C	0.996178	0.0503352	0.902592	1.09947	0.939352	0.998258	1	1376	113518	-0.066039	1.6687e-06	B2_trans	CODING_TRANSCRIPT_INTRON_VARIANT	AFR
420.2	Pericarditis	circulatory system	rs2924480	ELF5	11	34529831	T	C	C	0.995549	0.0586416	0.887456	1.11681	0.939358	0.998258	1	1259	114338	-0.11648	2.817e-07	A2_Trans	CODING_TRANSCRIPT_INTRON_VARIANT	AFR
277	Other disorders of metabolism	endocrine/metabolic	rs6869036	MGAT1	5	180223327	C	T	T	1.00874	0.114454	0.806043	1.26242	0.939361	0.998258	1	2132	113310	0.25536	1.7578e-06	A2_Trans	FIVE_PRIME_UTR_INTRON_VARIANT	AFR
727.4	Ganglion and cyst of synovium, tendon, and bursa	musculoskeletal	rs915823	TMPRSS2	21	42851454	A	C	C	1.00321	0.0421944	0.923587	1.08971	0.939365	0.998258	1	2650	111496	-0.066039	1.6687e-06	B2_trans	CODING_TRANSCRIPT_INTRON_VARIANT	AFR
764	Sciatica	symptoms	rs7671107	LOC101929161	4	25449225	G	A	A	1.00156	0.0205081	0.962101	1.04264	0.939379	0.998258	1	7751	102410	-0.064456	1.0803e-06	B2_trans	INTERGENIC_VARIANT	AFR
736.2	Acquired deformities of finger	musculoskeletal	rs60869999	MYO1C	17	1390948	A	T	T	0.992766	0.0954841	0.823323	1.19708	0.939387	0.998258	1	676	115452	0.059541	2.9039e-06	B2_trans	CODING_TRANSCRIPT_INTRON_VARIANT	AFR
782.3	Edema	symptoms	rs9461128	TMEM14B	6	10753875	T	C	C	1.00107	0.0140562	0.973867	1.02903	0.939397	0.998258	1	12530	87634	0.13046	3.4269e-06	B2_trans	CODING_TRANSCRIPT_INTRON_VARIANT	AFR
567	Peritonitis and retroperitoneal infections	digestive	rs12259804	PLEKHS1	10	115573378	T	C	C	0.976099	0.318243	0.523124	1.82131	0.939407	0.998258	1	1041	114908	-0.27547	4.8674e-08	A2_Trans	INTERGENIC_VARIANT	AFR
038	Septicemia	infectious diseases	rs147812915	KAT7	17	47858295	C	T	T	0.991072	0.117999	0.786437	1.24895	0.939415	0.998258	1	3664	108035	0.23438	1.0943e-07	A2_Trans	INTERGENIC_VARIANT	AFR
241	Nontoxic nodular goiter	endocrine/metabolic	rs9896243	NSF	17	44826056	C	G	G	0.997547	0.0323155	0.936325	1.06277	0.939421	0.998258	1	1596	110050	-0.13155	3.2234e-08	A2_Trans	CODING_TRANSCRIPT_INTRON_VARIANT	AFR
395	Heart valve disorders	circulatory system	rs7671107	LOC101929161	4	25449225	G	A	A	0.998283	0.0226233	0.954986	1.04354	0.939456	0.998273	1	4707	106618	-0.064456	1.0803e-06	B2_trans	INTERGENIC_VARIANT	AFR
627.3	Postmenopausal atrophic vaginitis	genitourinary	rs147812915	KAT7	17	47858295	C	T	T	0.975363	0.328439	0.512387	1.85667	0.939457	0.998273	1	908	115115	0.23438	1.0943e-07	A2_Trans	INTERGENIC_VARIANT	AFR
008.6	Viral Enteritis	infectious diseases	rs2277732	DPP9	19	4723670	C	A	A	1.00808	0.105975	0.819009	1.2408	0.93948	0.998282	1	2409	113816	0.11697	6.1912e-22	B2_trans,A2_Trans	FIVE_PRIME_UTR_INTRON_VARIANT	AFR
240	Simple and unspecified goiter	endocrine/metabolic	rs8052423	SLC22A31	16	89269178	G	T	T	0.996023	0.052513	0.898608	1.104	0.939512	0.998282	1	1108	114384	0.13037	1.0019e-06	A2_Trans	UPSTREAM_GENE_VARIANT	AFR
284	Aplastic anemia	hematopoietic	rs2924480	ELF5	11	34529831	T	C	C	1.0043	0.0564942	0.899029	1.12189	0.939516	0.998282	1	1238	114264	-0.11648	2.817e-07	A2_Trans	CODING_TRANSCRIPT_INTRON_VARIANT	AFR
350.3	Lack of coordination	neurological	rs60869999	MYO1C	17	1390948	A	T	T	0.994577	0.0716874	0.864207	1.14461	0.939537	0.998282	1	1667	114035	0.059541	2.9039e-06	B2_trans	CODING_TRANSCRIPT_INTRON_VARIANT	AFR
597	Other disorders of urethra and urinary tract	genitourinary	rs12809318	FBRSL1	12	133140840	T	C	C	1.0035	0.0460947	0.916816	1.09838	0.939554	0.998282	1	1063	114275	-0.062781	9.5289e-09	B2_trans	CODING_TRANSCRIPT_INTRON_VARIANT	AFR
564	Functional digestive disorders	digestive	rs12259804	PLEKHS1	10	115573378	T	C	C	1.00857	0.112586	0.808861	1.25759	0.939564	0.998282	1	7748	102925	-0.27547	4.8674e-08	A2_Trans	INTERGENIC_VARIANT	AFR
796	Elevated prostate specific antigen [PSA]	genitourinary	rs76423999	SLC12A7	5	1098067	T	A	A	1.00206	0.0272083	0.950026	1.05695	0.939599	0.998282	1	3988	95674	0.18412	3.8813e-07	A2_Trans	CODING_TRANSCRIPT_INTRON_VARIANT	AFR
041.9	Infection with drug-resistant microorganisms	infectious diseases	rs12567716	FOXD2	1	48197570	T	C	C	1.01294	0.169778	0.726223	1.41287	0.939617	0.998282	1	908	115408	-0.090753	1.4878e-06	B2_trans	INTERGENIC_VARIANT	AFR
687.4	Disturbance of skin sensation	dermatologic	rs1453205	LOC101928196	2	19901073	C	T	T	0.998896	0.0145771	0.970761	1.02785	0.939621	0.998282	1	15416	89251	0.096992	3.6368e-06	A2_Trans	INTERGENIC_VARIANT	AFR
520.1	Hereditary disturbances in tooth structure	digestive	rs467843	TRAPPC13	5	64945715	A	G	G	1.0055	0.0723546	0.872553	1.15869	0.939622	0.998282	1	1770	114473	-0.089724	1.7259e-06	A2_Trans	CODING_TRANSCRIPT_INTRON_VARIANT	AFR
415	Pulmonary heart disease	circulatory system	rs622568	SEC61G	7	54647894	A	C	C	1.00149	0.0196903	0.963579	1.0409	0.93964	0.998282	1	3061	107541	0.11965	2.6006e-06	A2_Trans	INTERGENIC_VARIANT	AFR
580.14	Chronic glomerulonephritis, NOS	genitourinary	rs35154152	THBS3	1	155172725	T	C	C	0.9921	0.104742	0.807977	1.21818	0.939641	0.998282	1	300	116118	-0.20528	2.3574e-11	A2_Trans	SYNONYMOUS_VARIANT	AFR
1010.1	NA	NA	rs7579014	BCL11A	2	60707894	G	A	A	1.00138	0.0181803	0.966323	1.0377	0.939681	0.998282	1	8692	99774	-0.05629	1.2614e-06	B2_trans	CODING_TRANSCRIPT_INTRON_VARIANT	AFR
560.3	Peritoneal or intestinal adhesions	digestive	rs9896243	NSF	17	44826056	C	G	G	1.01182	0.155252	0.746364	1.37168	0.939683	0.998282	1	253	116217	-0.13155	3.2234e-08	A2_Trans	CODING_TRANSCRIPT_INTRON_VARIANT	AFR
536.3	Gastroparesis	digestive	rs60869999	MYO1C	17	1390948	A	T	T	1.00593	0.0782053	0.862981	1.17257	0.93969	0.998282	1	723	115139	0.059541	2.9039e-06	B2_trans	CODING_TRANSCRIPT_INTRON_VARIANT	AFR
411.1	Unstable angina (intermediate coronary syndrome)	circulatory system	rs4830964	.	23	15515319	C	G	G	1.00188	0.0247812	0.954378	1.05174	0.939691	0.998282	1	3951	109709	0.046578	2.9701e-06	B2_trans	SEQUENCE_VARIANT	AFR
803	Fracture of upper limb	injuries & poisonings	rs9268576	HLA-DRA	6	32395641	T	C	C	1.00374	0.0492825	0.911318	1.10553	0.939694	0.998282	1	1185	113263	0.095134	9.9752e-07	B2_trans	INTERGENIC_VARIANT	AFR
526.5	Inflammatory conditions of jaw	digestive	rs7579014	BCL11A	2	60707894	G	A	A	1.00793	0.104361	0.821479	1.23669	0.939698	0.998282	1	999	115454	-0.05629	1.2614e-06	B2_trans	CODING_TRANSCRIPT_INTRON_VARIANT	AFR
938	Dermatitis due to solar radiation	dermatologic	rs721917	SFTPD	10	81706324	A	G	G	1.00578	0.0761996	0.866246	1.16779	0.939725	0.998282	1	954	115359	0.055247	2.0819e-07	B2_trans	SYNONYMOUS_VARIANT	AFR
381.1	Otitis media	sense organs	rs9367106	LOC100505711	6	41483390	G	C	C	1.00342	0.0452156	0.918326	1.09641	0.939735	0.998282	1	6849	106126	0.20225	3.4038e-11	B2_trans	INTERGENIC_VARIANT	AFR
550	Abdominal hernia	digestive	rs12660421	FOXP4-AS1	6	41488378	G	A	A	0.997953	0.0271072	0.946316	1.05241	0.939738	0.998282	1	7533	96025	0.35506	1.1424e-09	A2_Trans	DOWNSTREAM_GENE_VARIANT	AFR
110.11	Dermatophytosis of nail	infectious diseases	rs7960611	CLEC1A	12	10230416	G	A	A	0.999029	0.0128639	0.974155	1.02454	0.939778	0.998282	1	10215	80818	-0.1584	3.3086e-07	A2_Trans	CODING_TRANSCRIPT_INTRON_VARIANT	AFR
368.1	Amblyopia	sense organs	rs1453205	LOC101928196	2	19901073	C	T	T	1.00365	0.0482887	0.91302	1.10328	0.939801	0.998282	1	803	114909	0.096992	3.6368e-06	A2_Trans	INTERGENIC_VARIANT	AFR
793	NA	NA	rs72711165	TMEM65	8	125336564	T	C	C	1.01301	0.171217	0.724228	1.41695	0.939803	0.998282	1	2640	113470	0.18279	6.0907e-07	B2_trans	CODING_TRANSCRIPT_INTRON_VARIANT	AFR
447	Other disorders of arteries and arterioles	circulatory system	rs55654108	PDCL3P4	3	101425703	A	G	G	0.996182	0.0506721	0.902	1.1002	0.939823	0.998282	1	2150	113442	-0.05662	1.0636e-06	B2_trans	INTERGENIC_VARIANT	AFR
401.22	Hypertensive chronic kidney disease	circulatory system	rs11702230	LOC101928126	21	35377591	C	T	T	1.00356	0.0470508	0.91515	1.1005	0.939839	0.998282	1	5436	98822	0.099731	3.223e-09	B2_trans	INTERGENIC_VARIANT	AFR
722.7	Intervertebral disc disorder with myelopathy	musculoskeletal	rs581342	LMNA	1	156095466	T	C	C	1.00282	0.0373401	0.932051	1.07897	0.939851	0.998282	1	1542	113545	0.090245	2.6355e-07	B2_trans	CODING_TRANSCRIPT_INTRON_VARIANT	AFR
153	Colorectal cancer	neoplasms	rs1878527	ANKRD30BL	2	133056313	T	C	C	1.00295	0.039047	0.929058	1.08272	0.939851	0.998282	1	1255	113144	-0.077457	2.0215e-06	B2_trans	INTERGENIC_VARIANT	AFR
530.2	Esophageal bleeding (varices/hemorrhage)	digestive	rs13179014	SPEF2	5	35693227	A	C	C	1.00495	0.065498	0.88388	1.14261	0.939886	0.998282	1	1095	114695	-0.061249	6.1057e-07	B2_trans	CODING_TRANSCRIPT_INTRON_VARIANT	AFR
426.92	Cardiac defibrillator in situ	circulatory system	rs10086829	COL14A1	8	121149129	G	A	A	0.996691	0.0439518	0.914426	1.08636	0.939889	0.998282	1	419	113888	-0.097352	3.8599e-06	A2_Trans	FIVE_PRIME_UTR_INTRON_VARIANT	AFR
800	Fracture of lower limb	injuries & poisonings	rs9577395	ATP11A	13	113534984	C	G	G	1.00397	0.0526017	0.905623	1.113	0.939902	0.998282	1	1753	112070	0.064829	8.6068e-07	B2_trans,A2_Trans	CODING_TRANSCRIPT_INTRON_VARIANT	AFR
374.1	Ectropion or entropion	sense organs	rs117169628	SLC22A31	16	89262657	G	A	A	0.987746	0.16358	0.716813	1.36108	0.939918	0.998282	1	1125	114755	0.081201	5.77e-07	B2_trans	SYNONYMOUS_VARIANT	AFR
1013	NA	NA	rs111837807	CCHCR1	6	31121232	T	C	C	1.00606	0.0802127	0.859703	1.17734	0.93992	0.998282	1	2541	112498	0.20363	2.152e-11	A2_Trans,B2_trans	CODING_TRANSCRIPT_INTRON_VARIANT	AFR
960	Poisoning by antibiotics	injuries & poisonings	rs7579014	BCL11A	2	60707894	G	A	A	1.00467	0.0618131	0.890035	1.13407	0.93994	0.998282	1	1588	114457	-0.05629	1.2614e-06	B2_trans	CODING_TRANSCRIPT_INTRON_VARIANT	AFR
736	Other acquired deformities of limbs	musculoskeletal	rs721917	SFTPD	10	81706324	A	G	G	0.997993	0.0266668	0.947172	1.05154	0.939943	0.998282	1	3816	109868	0.055247	2.0819e-07	B2_trans	SYNONYMOUS_VARIANT	AFR
602	Other disorders of prostate	genitourinary	rs10086829	COL14A1	8	121149129	G	A	A	0.996239	0.0500284	0.90319	1.09887	0.939954	0.998282	1	2769	112081	-0.097352	3.8599e-06	A2_Trans	FIVE_PRIME_UTR_INTRON_VARIANT	AFR
457.2	Encounter for long-term (current) use of antiplatelets/antithrombotics	circulatory system	rs9501257	HLA-DPB1	6	33055355	A	G	G	1.00595	0.0787793	0.862024	1.17391	0.939967	0.998282	1	630	115703	0.17269	4.1339e-08	A2_Trans	THREE_PRIME_UTR_EXON_VARIANT	AFR
523.32	Chronic periodontitis	digestive	rs34488998	NKAIN3	8	63408372	G	A	A	0.993057	0.0925272	0.828352	1.19051	0.939974	0.998282	1	6257	100986	0.1355	3.4644e-06	B2_trans	CODING_TRANSCRIPT_INTRON_VARIANT	AFR
277.7	Dysmetabolic syndrome X	endocrine/metabolic	rs10086829	COL14A1	8	121149129	G	A	A	1.0051	0.0675782	0.880415	1.14745	0.939979	0.998282	1	955	114726	-0.097352	3.8599e-06	A2_Trans	FIVE_PRIME_UTR_INTRON_VARIANT	AFR
931	Contact dermatitis and other eczema due to plants [except food]	dermatologic	rs111783124	LOC101928126	21	35362848	G	A	A	0.979919	0.269404	0.577927	1.66153	0.939979	0.998282	1	1023	115397	0.13532	2.1558e-07	A2_Trans	INTERGENIC_VARIANT	AFR
715.1	Sacroiliitis NEC	musculoskeletal	rs147812915	KAT7	17	47858295	C	T	T	1.01733	0.228243	0.650402	1.59127	0.939985	0.998282	1	1271	114161	0.23438	1.0943e-07	A2_Trans	INTERGENIC_VARIANT	AFR
430	Intracranial hemorrhage	circulatory system	rs721917	SFTPD	10	81706324	A	G	G	1.00318	0.0421195	0.923687	1.08951	0.939991	0.998282	1	693	114791	0.055247	2.0819e-07	B2_trans	SYNONYMOUS_VARIANT	AFR
743.11	Osteoporosis NOS	musculoskeletal	rs35154152	THBS3	1	155172725	T	C	C	0.997256	0.036499	0.928408	1.07121	0.939997	0.998282	1	1499	112986	-0.20528	2.3574e-11	A2_Trans	SYNONYMOUS_VARIANT	AFR
472	Chronic pharyngitis and nasopharyngitis	respiratory	rs915823	TMPRSS2	21	42851454	A	C	C	1.00222	0.0294943	0.945929	1.06187	0.940011	0.998282	1	7069	104275	-0.066039	1.6687e-06	B2_trans	CODING_TRANSCRIPT_INTRON_VARIANT	AFR
561.1	NA	NA	rs11234800	ME3	11	86479407	G	C	C	1.00349	0.04633	0.916385	1.09888	0.94002	0.998282	1	11676	95486	-0.077173	3.0702e-06	B2_trans	INTERGENIC_VARIANT	AFR
149.4	Cancer of larynx	neoplasms	rs5023077	FBRSL1	12	133141973	T	C	C	0.993823	0.0823811	0.845641	1.16797	0.940042	0.998282	1	209	115992	-0.090901	1.5172e-06	A2_Trans	CODING_TRANSCRIPT_INTRON_VARIANT	AFR
290	Delirium dementia and amnestic and other cognitive disorders	mental disorders	rs75505823	LRP1	12	57540956	G	T	T	1.00795	0.105333	0.819938	1.23908	0.940043	0.998282	1	4514	105399	-0.20852	3.0745e-06	A2_Trans	CODING_TRANSCRIPT_INTRON_VARIANT	AFR
594.2	Calculus of lower urinary tract	genitourinary	rs147812915	KAT7	17	47858295	C	T	T	0.969934	0.405967	0.437706	2.14933	0.940059	0.998282	1	429	115854	0.23438	1.0943e-07	A2_Trans	INTERGENIC_VARIANT	AFR
295.1	Schizophrenia	mental disorders	rs6869036	MGAT1	5	180223327	C	T	T	1.00372	0.0493338	0.911209	1.10562	0.94006	0.998282	1	1833	107853	0.25536	1.7578e-06	A2_Trans	FIVE_PRIME_UTR_INTRON_VARIANT	AFR
430.1	Subarachnoid hemorrhage	circulatory system	rs34488998	NKAIN3	8	63408372	G	A	A	0.956029	0.598049	0.296081	3.08696	0.940063	0.998282	1	193	116267	0.1355	3.4644e-06	B2_trans	CODING_TRANSCRIPT_INTRON_VARIANT	AFR
253.1	Pituitary hyperfunction	endocrine/metabolic	rs766826	ELF5	11	34528766	C	T	T	0.993326	0.0890936	0.834171	1.18285	0.940087	0.998282	1	263	115989	-0.082134	1.155e-11	B2_trans	CODING_TRANSCRIPT_INTRON_VARIANT	AFR
696.41	Psoriasis vulgaris	dermatologic	rs67959919	LZTFL1	3	45871908	G	A	A	1.01146	0.151585	0.75148	1.36137	0.940096	0.998282	1	892	114268	0.59355	1.6043e-80	A2_Trans	CODING_TRANSCRIPT_INTRON_VARIANT	AFR
457	Encounter for long-term (current) use of anticoagulants, antithrombotics, aspirin	circulatory system	rs12809318	FBRSL1	12	133140840	T	C	C	1.00294	0.039136	0.92889	1.0829	0.94011	0.998282	1	3321	111488	-0.062781	9.5289e-09	B2_trans	CODING_TRANSCRIPT_INTRON_VARIANT	AFR
443.8	Other specified peripheral vascular diseases	circulatory system	rs1405655	NR1H2	19	50882619	T	C	C	1.00442	0.0586686	0.895314	1.12682	0.940116	0.998282	1	1196	114840	0.075181	1.1208e-11	B2_trans,A2_Trans	CODING_TRANSCRIPT_INTRON_VARIANT	AFR
697	Sarcoidosis	dermatologic	rs72711165	TMEM65	8	125336564	T	C	C	1.00745	0.0988418	0.830022	1.22281	0.940131	0.998282	1	296	114677	0.18279	6.0907e-07	B2_trans	CODING_TRANSCRIPT_INTRON_VARIANT	AFR
451.2	Phlebitis and thrombophlebitis of lower extremities	circulatory system	rs915823	TMPRSS2	21	42851454	A	C	C	1.00756	0.100267	0.827795	1.22636	0.940132	0.998282	1	951	115287	-0.066039	1.6687e-06	B2_trans	CODING_TRANSCRIPT_INTRON_VARIANT	AFR
244	Hypothyroidism	endocrine/metabolic	rs9577395	ATP11A	13	113534984	C	G	G	0.997367	0.0351062	0.931049	1.06841	0.940133	0.998282	1	1995	107791	0.064829	8.6068e-07	B2_trans,A2_Trans	CODING_TRANSCRIPT_INTRON_VARIANT	AFR
602	Other disorders of prostate	genitourinary	rs12567716	FOXD2	1	48197570	T	C	C	0.994303	0.0761037	0.856523	1.15425	0.940152	0.998282	1	2769	112081	-0.090753	1.4878e-06	B2_trans	INTERGENIC_VARIANT	AFR
798.1	Chronic fatigue syndrome	symptoms	rs111783124	LOC101928126	21	35362848	G	A	A	1.01434	0.189777	0.699271	1.47137	0.94019	0.998282	1	1522	114632	0.13532	2.1558e-07	A2_Trans	INTERGENIC_VARIANT	AFR
070	Viral hepatitis	infectious diseases	rs1405655	NR1H2	19	50882619	T	C	C	1.00104	0.0137893	0.974343	1.02846	0.940192	0.998282	1	1848	101090	0.075181	1.1208e-11	B2_trans,A2_Trans	CODING_TRANSCRIPT_INTRON_VARIANT	AFR
401.1	Essential hypertension	circulatory system	rs34488998	NKAIN3	8	63408372	G	A	A	0.994591	0.0723024	0.863178	1.14601	0.940203	0.998282	1	5113	23592	0.1355	3.4644e-06	B2_trans	CODING_TRANSCRIPT_INTRON_VARIANT	AFR
333	Extrapyramidal disease and abnormal movement disorders	neurological	rs7671107	LOC101929161	4	25449225	G	A	A	1.00231	0.0308168	0.943566	1.06472	0.940213	0.998282	1	2621	111284	-0.064456	1.0803e-06	B2_trans	INTERGENIC_VARIANT	AFR
741.2	Stiffness of joint	musculoskeletal	rs7089827	TFAM	10	60157611	C	T	T	1.0033	0.0438763	0.920622	1.09339	0.940227	0.998282	1	2340	112983	-0.14471	2.0338e-06	A2_Trans	THREE_PRIME_UTR_EXON_VARIANT	AFR
367.4	NA	NA	rs35154152	THBS3	1	155172725	T	C	C	0.999101	0.0119984	0.97588	1.02287	0.940255	0.998282	1	18275	41412	-0.20528	2.3574e-11	A2_Trans	SYNONYMOUS_VARIANT	AFR
608	Other disorders of male genital organs	genitourinary	rs495828	ABO	9	136154867	G	T	T	1.0026	0.03465	0.936771	1.07305	0.94026	0.998282	1	4916	108062	-0.13432	6.5649e-10	A2_Trans	UPSTREAM_GENE_VARIANT	AFR
401.22	Hypertensive chronic kidney disease	circulatory system	rs67579710	THBS3	1	155173527	G	A	A	0.998778	0.0163225	0.967331	1.03125	0.940262	0.998282	1	5436	98822	-0.10348	1.0252e-09	B2_trans	CODING_TRANSCRIPT_INTRON_VARIANT	AFR
627.22	Need for Hormone replacement therapy (postmenopausal)	genitourinary	rs35508621	LZTFL1	3	45880481	T	C	C	1.0267	0.351744	0.515276	2.04574	0.940279	0.998282	1	367	115976	0.38931	6.0917e-89	B2_trans	CODING_TRANSCRIPT_INTRON_VARIANT	AFR
474	Acute and chronic tonsillitis	respiratory	rs35705950	MUC5B	11	1241221	G	T	T	1.00993	0.131872	0.779903	1.30779	0.940288	0.998282	1	2286	112994	-0.11177	1.2224e-08	B2_trans,A2_Trans	UPSTREAM_GENE_VARIANT	AFR
561	Symptoms involving digestive system	digestive	rs55654108	PDCL3P4	3	101425703	A	G	G	1.00115	0.0153412	0.971495	1.03171	0.94029	0.998282	1	14507	88698	-0.05662	1.0636e-06	B2_trans	INTERGENIC_VARIANT	AFR
349	Other and unspecified disorders of the nervous system	neurological	rs622568	SEC61G	7	54647894	A	C	C	0.99569	0.0576759	0.889263	1.11485	0.940301	0.998282	1	1267	114738	0.11965	2.6006e-06	A2_Trans	INTERGENIC_VARIANT	AFR
401.22	Hypertensive chronic kidney disease	circulatory system	rs111783124	LOC101928126	21	35362848	G	A	A	0.996743	0.0435579	0.915181	1.08558	0.940304	0.998282	1	5436	98822	0.13532	2.1558e-07	A2_Trans	INTERGENIC_VARIANT	AFR
580.14	Chronic glomerulonephritis, NOS	genitourinary	rs9461128	TMEM14B	6	10753875	T	C	C	0.992395	0.101952	0.812649	1.2119	0.940309	0.998282	1	300	116118	0.13046	3.4269e-06	B2_trans	CODING_TRANSCRIPT_INTRON_VARIANT	AFR
478	Throat pain	respiratory	rs12259804	PLEKHS1	10	115573378	T	C	C	1.0265	0.349436	0.517512	2.03611	0.940326	0.998282	1	3401	112643	-0.27547	4.8674e-08	A2_Trans	INTERGENIC_VARIANT	AFR
783	Fever of unknown origin	symptoms	rs766826	ELF5	11	34528766	C	T	T	1.00224	0.0299245	0.945151	1.06278	0.940327	0.998282	1	7793	105044	-0.082134	1.155e-11	B2_trans	CODING_TRANSCRIPT_INTRON_VARIANT	AFR
562.2	Diverticulitis	digestive	rs2277732	DPP9	19	4723670	C	A	A	1.00409	0.0545376	0.902299	1.11737	0.940335	0.998282	1	2225	112756	0.11697	6.1912e-22	B2_trans,A2_Trans	FIVE_PRIME_UTR_INTRON_VARIANT	AFR
362.26	Macular puckering of retina	sense organs	rs7605877	FOXI3	2	88559025	T	C	C	0.997697	0.0308031	0.939245	1.05979	0.940338	0.998282	1	2144	112154	-0.071053	3.3369e-06	B2_trans	INTERGENIC_VARIANT	AFR
253.1	Pituitary hyperfunction	endocrine/metabolic	rs2284028	NCF4	22	37265172	A	C	C	1.00629	0.0838236	0.853835	1.18597	0.940338	0.998282	1	263	115989	0.31271	4.1737e-06	A2_Trans	CODING_TRANSCRIPT_INTRON_VARIANT	AFR
994.1	Systemic inflammatory response syndrome (SIRS)	injuries & poisonings	rs12567716	FOXD2	1	48197570	T	C	C	1.01595	0.211489	0.671204	1.53778	0.940339	0.998282	1	901	115540	-0.090753	1.4878e-06	B2_trans	INTERGENIC_VARIANT	AFR
558	Noninfectious gastroenteritis	digestive	rs76423999	SLC12A7	5	1098067	T	A	A	0.996122	0.0519167	0.899748	1.10282	0.94034	0.998282	1	8247	104749	0.18412	3.8813e-07	A2_Trans	CODING_TRANSCRIPT_INTRON_VARIANT	AFR
755.1	Congenital deformities of feet	congenital anomalies	rs12567716	FOXD2	1	48197570	T	C	C	0.99649	0.0469977	0.9088	1.09264	0.940354	0.998282	1	4917	106737	-0.090753	1.4878e-06	B2_trans	INTERGENIC_VARIANT	AFR
426.3	Bundle branch block	circulatory system	rs61667602	CRHR1	17	43785349	T	C	C	1.0044	0.0586356	0.895352	1.12672	0.940378	0.998282	1	2366	112469	-0.093554	9.1279e-12	B2_trans	FIVE_PRIME_UTR_INTRON_VARIANT	AFR
967	Adverse effects of sedatives or other central nervous system depressants and anesthetics	injuries & poisonings	rs1453205	LOC101928196	2	19901073	C	T	T	0.992751	0.0972809	0.820417	1.20129	0.940386	0.998282	1	753	115684	0.096992	3.6368e-06	A2_Trans	INTERGENIC_VARIANT	AFR
560.2	Impaction of intestine	digestive	rs35508621	LZTFL1	3	45880481	T	C	C	0.973477	0.359511	0.481182	1.96944	0.940396	0.998282	1	994	115328	0.38931	6.0917e-89	B2_trans	CODING_TRANSCRIPT_INTRON_VARIANT	AFR
257	Testicular dysfunction	endocrine/metabolic	rs35705950	MUC5B	11	1241221	G	T	T	0.994283	0.0766836	0.855534	1.15554	0.940405	0.998282	1	2373	110061	-0.11177	1.2224e-08	B2_trans,A2_Trans	UPSTREAM_GENE_VARIANT	AFR
446	Polyarteritis nodosa and allied conditions	circulatory system	rs67579710	THBS3	1	155173527	G	A	A	0.993747	0.0839138	0.84304	1.17139	0.940409	0.998282	1	439	115833	-0.10348	1.0252e-09	B2_trans	CODING_TRANSCRIPT_INTRON_VARIANT	AFR
602	Other disorders of prostate	genitourinary	rs622568	SEC61G	7	54647894	A	C	C	1.00264	0.0352689	0.935673	1.0744	0.940412	0.998282	1	2769	112081	0.11965	2.6006e-06	A2_Trans	INTERGENIC_VARIANT	AFR
562	Diverticulosis and diverticulitis	digestive	rs147812915	KAT7	17	47858295	C	T	T	0.993698	0.0845743	0.841908	1.17285	0.940417	0.998282	1	12169	94047	0.23438	1.0943e-07	A2_Trans	INTERGENIC_VARIANT	AFR
594.1	Calculus of kidney	genitourinary	rs35154152	THBS3	1	155172725	T	C	C	0.998082	0.025687	0.949077	1.04962	0.940435	0.998289	1	3020	109227	-0.20528	2.3574e-11	A2_Trans	SYNONYMOUS_VARIANT	AFR
411.4	Coronary atherosclerosis	circulatory system	rs721917	SFTPD	10	81706324	A	G	G	1.00091	0.0121267	0.977397	1.02498	0.940474	0.99829	1	7047	90931	0.055247	2.0819e-07	B2_trans	SYNONYMOUS_VARIANT	AFR
790.6	Other abnormal blood chemistry	symptoms	rs35508621	LZTFL1	3	45880481	T	C	C	0.994461	0.0743886	0.859544	1.15055	0.940477	0.99829	1	12427	95941	0.38931	6.0917e-89	B2_trans	CODING_TRANSCRIPT_INTRON_VARIANT	AFR
447	Other disorders of arteries and arterioles	circulatory system	rs6869036	MGAT1	5	180223327	C	T	T	0.99085	0.123115	0.778417	1.26126	0.940484	0.99829	1	2150	113442	0.25536	1.7578e-06	A2_Trans	FIVE_PRIME_UTR_INTRON_VARIANT	AFR
965.1	Opiates and related narcotics causing adverse effects in therapeutic use	injuries & poisonings	rs12259804	PLEKHS1	10	115573378	T	C	C	1.03725	0.490078	0.396945	2.71045	0.940504	0.99829	1	993	115414	-0.27547	4.8674e-08	A2_Trans	INTERGENIC_VARIANT	AFR
165	Cancer within the respiratory system	neoplasms	rs2277732	DPP9	19	4723670	C	A	A	1.00342	0.0458219	0.917236	1.09771	0.94052	0.99829	1	911	113314	0.11697	6.1912e-22	B2_trans,A2_Trans	FIVE_PRIME_UTR_INTRON_VARIANT	AFR
257.1	Testicular hypofunction	endocrine/metabolic	rs76073397	MIR548H2	16	11386452	T	C	C	1.00724	0.0966553	0.83341	1.21732	0.940526	0.99829	1	1763	110924	0.14454	9.6663e-07	A2_Trans,B2_trans	INTERGENIC_VARIANT	AFR
1010.5	NA	NA	rs7089827	TFAM	10	60157611	C	T	T	1.0008	0.0107445	0.979946	1.0221	0.940532	0.99829	1	21649	38639	-0.14471	2.0338e-06	A2_Trans	THREE_PRIME_UTR_EXON_VARIANT	AFR
041.4	E. coli	infectious diseases	rs67579710	THBS3	1	155173527	G	A	A	0.995288	0.0633165	0.879131	1.12679	0.940536	0.99829	1	1845	114127	-0.10348	1.0252e-09	B2_trans	CODING_TRANSCRIPT_INTRON_VARIANT	AFR
415.2	Chronic pulmonary heart disease	circulatory system	rs1405655	NR1H2	19	50882619	T	C	C	1.00207	0.0276746	0.949161	1.05792	0.940541	0.99829	1	2872	110864	0.075181	1.1208e-11	B2_trans,A2_Trans	CODING_TRANSCRIPT_INTRON_VARIANT	AFR
614.51	Cervicitis and endocervicitis	genitourinary	rs67959919	LZTFL1	3	45871908	G	A	A	0.968556	0.42835	0.418324	2.24253	0.940545	0.99829	1	814	115642	0.59355	1.6043e-80	A2_Trans	CODING_TRANSCRIPT_INTRON_VARIANT	AFR
792	Abnormal Papanicolaou smear of cervix and cervical HPV	genitourinary	rs915823	TMPRSS2	21	42851454	A	C	C	0.996209	0.0509417	0.901547	1.10081	0.940557	0.998291	1	1205	113465	-0.066039	1.6687e-06	B2_trans	CODING_TRANSCRIPT_INTRON_VARIANT	AFR
573.3	Hepatomegaly	digestive	rs60869999	MYO1C	17	1390948	A	T	T	0.993963	0.0812703	0.847604	1.1656	0.940608	0.998327	1	1786	114135	0.059541	2.9039e-06	B2_trans	CODING_TRANSCRIPT_INTRON_VARIANT	AFR
577.1	Acute pancreatitis	digestive	rs10774679	OAS3	12	113374748	C	T	T	0.997852	0.02887	0.942957	1.05594	0.940619	0.998327	1	1509	112299	0.075824	4.6954e-12	B2_trans	UPSTREAM_GENE_VARIANT	AFR
715.2	Ankylosing spondylitis	musculoskeletal	rs10086829	COL14A1	8	121149129	G	A	A	0.989827	0.137284	0.756316	1.29543	0.940627	0.998327	1	192	116244	-0.097352	3.8599e-06	A2_Trans	FIVE_PRIME_UTR_INTRON_VARIANT	AFR
960.2	Allergy/adverse effect of penicillin	injuries & poisonings	rs7960611	CLEC1A	12	10230416	G	A	A	1.0062	0.0829676	0.855187	1.18387	0.940634	0.998327	1	935	115295	-0.1584	3.3086e-07	A2_Trans	CODING_TRANSCRIPT_INTRON_VARIANT	AFR
070.4	Chronic hepatitis	infectious diseases	rs111783124	LOC101928126	21	35362848	G	A	A	0.989863	0.136874	0.75695	1.29444	0.940659	0.998332	1	1483	114141	0.13532	2.1558e-07	A2_Trans	INTERGENIC_VARIANT	AFR
870	Open wounds of head; neck; and trunk	injuries & poisonings	rs732990	CIB4	2	26842146	C	G	G	1.00207	0.0277857	0.948958	1.05816	0.940661	0.998332	1	6232	106977	0.056389	5.6358e-07	B2_trans	CODING_TRANSCRIPT_INTRON_VARIANT	AFR
315	Develomental delays and disorders	mental disorders	rs72711165	TMEM65	8	125336564	T	C	C	0.988133	0.16048	0.721463	1.35337	0.940699	0.998334	1	1618	114398	0.18279	6.0907e-07	B2_trans	CODING_TRANSCRIPT_INTRON_VARIANT	AFR
994.2	Sepsis	injuries & poisonings	rs76423999	SLC12A7	5	1098067	T	A	A	1.00385	0.051592	0.907301	1.11066	0.940701	0.998334	1	2802	110158	0.18412	3.8813e-07	A2_Trans	CODING_TRANSCRIPT_INTRON_VARIANT	AFR
333	Extrapyramidal disease and abnormal movement disorders	neurological	rs9367106	LOC100505711	6	41483390	G	C	C	0.996131	0.0521158	0.899405	1.10326	0.940707	0.998334	1	2621	111284	0.20225	3.4038e-11	B2_trans	INTERGENIC_VARIANT	AFR
270.3	Disorders of plasma protein metabolism	endocrine/metabolic	rs147812915	KAT7	17	47858295	C	T	T	1.01327	0.177267	0.715874	1.43422	0.940707	0.998334	1	1426	113087	0.23438	1.0943e-07	A2_Trans	INTERGENIC_VARIANT	AFR
757	Congenital anomalies of the integument	congenital anomalies	rs9577395	ATP11A	13	113534984	C	G	G	1.01353	0.180827	0.711081	1.44464	0.940733	0.99835	1	502	115931	0.064829	8.6068e-07	B2_trans,A2_Trans	CODING_TRANSCRIPT_INTRON_VARIANT	AFR
255.1	Adrenal hyperfunction	endocrine/metabolic	rs1453205	LOC101928196	2	19901073	C	T	T	0.995737	0.0574748	0.889656	1.11447	0.940746	0.998353	1	329	115665	0.096992	3.6368e-06	A2_Trans	INTERGENIC_VARIANT	AFR
374.1	Ectropion or entropion	sense organs	rs505922	ABO	9	136149229	T	C	C	0.99608	0.0528892	0.897997	1.10488	0.940794	0.998371	1	1125	114755	-0.099884	2.0889e-20	B2_trans	CODING_TRANSCRIPT_INTRON_VARIANT	AFR
741.3	Difficulty in walking	musculoskeletal	rs9367106	LOC100505711	6	41483390	G	C	C	1.00237	0.0319301	0.941566	1.06711	0.94081	0.998371	1	7371	101467	0.20225	3.4038e-11	B2_trans	INTERGENIC_VARIANT	AFR
038.3	Bacteremia	infectious diseases	rs76073397	MIR548H2	16	11386452	T	C	C	1.01016	0.136206	0.773486	1.31926	0.940826	0.998371	1	1401	113289	0.14454	9.6663e-07	A2_Trans,B2_trans	INTERGENIC_VARIANT	AFR
512	Other symptoms of respiratory system	respiratory	rs8080583	KANSL1	17	44162597	C	A	A	0.999232	0.0103513	0.979164	1.01971	0.940835	0.998371	1	21070	51444	-0.12662	2.0785e-08	A2_Trans	CODING_TRANSCRIPT_INTRON_VARIANT	AFR
401.2	Hypertensive heart and/or renal disease	circulatory system	rs622568	SEC61G	7	54647894	A	C	C	1.00091	0.0121932	0.977269	1.02511	0.940836	0.998371	1	8489	88677	0.11965	2.6006e-06	A2_Trans	INTERGENIC_VARIANT	AFR
145	Cancer of mouth	neoplasms	rs75505823	LRP1	12	57540956	G	T	T	1.02245	0.299161	0.568847	1.83776	0.940839	0.998371	1	517	115460	-0.20852	3.0745e-06	A2_Trans	CODING_TRANSCRIPT_INTRON_VARIANT	AFR
071.1	HIV infection, symptomatic	infectious diseases	rs1250993	LOC101929525	10	81399565	C	G	G	0.997684	0.0312378	0.938434	1.06068	0.94084	0.998371	1	264	113221	0.12403	5.3767e-08	A2_Trans	INTERGENIC_VARIANT	AFR
726	Peripheral enthesopathies and allied syndromes	musculoskeletal	rs60869999	MYO1C	17	1390948	A	T	T	1.00116	0.0156712	0.97088	1.03239	0.940864	0.998385	1	15541	72413	0.059541	2.9039e-06	B2_trans	CODING_TRANSCRIPT_INTRON_VARIANT	AFR
601.4	Balanoposthitis	genitourinary	rs10774671	OAS1	12	113357193	G	A	A	1.00409	0.0550506	0.901393	1.11849	0.940881	0.998389	1	1319	114660	0.12569	3.6032e-11	A2_Trans	SPLICE_ACCEPTOR_VARIANT	AFR
369	Infection of the eye	sense organs	rs12259804	PLEKHS1	10	115573378	T	C	C	0.991077	0.120869	0.782031	1.25601	0.94089	0.998389	1	9055	102341	-0.27547	4.8674e-08	A2_Trans	INTERGENIC_VARIANT	AFR
916	Contusion	injuries & poisonings	rs721917	SFTPD	10	81706324	A	G	G	1.00145	0.019581	0.963747	1.04063	0.940918	0.998399	1	11560	99399	0.055247	2.0819e-07	B2_trans	SYNONYMOUS_VARIANT	AFR
519.8	Other diseases of respiratory system, NEC	respiratory	rs766826	ELF5	11	34528766	C	T	T	1.00474	0.0637875	0.88666	1.13854	0.940922	0.998399	1	2879	112977	-0.082134	1.155e-11	B2_trans	CODING_TRANSCRIPT_INTRON_VARIANT	AFR
516.1	Hemoptysis	respiratory	rs8080583	KANSL1	17	44162597	C	A	A	1.00315	0.0424437	0.923076	1.09017	0.940946	0.998399	1	2002	113302	-0.12662	2.0785e-08	A2_Trans	CODING_TRANSCRIPT_INTRON_VARIANT	AFR
760	Back pain	symptoms	rs1250993	LOC101929525	10	81399565	C	G	G	1.00083	0.0112549	0.978998	1.02316	0.940949	0.998399	1	12730	38241	0.12403	5.3767e-08	A2_Trans	INTERGENIC_VARIANT	AFR
514.2	Solitary pulmonary nodule	respiratory	rs9367106	LOC100505711	6	41483390	G	C	C	1.00327	0.0440389	0.920302	1.09371	0.94096	0.998399	1	3731	109035	0.20225	3.4038e-11	B2_trans	INTERGENIC_VARIANT	AFR
721.8	Other allied disorders of spine	musculoskeletal	rs55654108	PDCL3P4	3	101425703	A	G	G	0.993127	0.0931269	0.827437	1.192	0.940965	0.998399	1	1706	114648	-0.05662	1.0636e-06	B2_trans	INTERGENIC_VARIANT	AFR
081	Infection/inflammation of internal prosthetic device; implant; and graft	infectious diseases	rs67579710	THBS3	1	155173527	G	A	A	0.995799	0.0568686	0.890769	1.11321	0.940989	0.998413	1	868	114936	-0.10348	1.0252e-09	B2_trans	CODING_TRANSCRIPT_INTRON_VARIANT	AFR
227.1	Benign neoplasm of adrenal gland	neoplasms	rs35154152	THBS3	1	155172725	T	C	C	0.995978	0.0544743	0.895119	1.1082	0.941019	0.998413	1	634	115095	-0.20528	2.3574e-11	A2_Trans	SYNONYMOUS_VARIANT	AFR
627.4	Premenopausal menorrhagia	genitourinary	rs67579710	THBS3	1	155173527	G	A	A	0.992808	0.0976246	0.819912	1.20216	0.94106	0.998413	1	587	115798	-0.10348	1.0252e-09	B2_trans	CODING_TRANSCRIPT_INTRON_VARIANT	AFR
601.1	Prostatitis	genitourinary	rs76073397	MIR548H2	16	11386452	T	C	C	1.00792	0.106802	0.817556	1.24262	0.941094	0.998413	1	3859	109435	0.14454	9.6663e-07	A2_Trans,B2_trans	INTERGENIC_VARIANT	AFR
242	Thyrotoxicosis with or without goiter	endocrine/metabolic	rs117169628	SLC22A31	16	89262657	G	A	A	0.992926	0.0960883	0.822482	1.19869	0.941103	0.998413	1	1361	112875	0.081201	5.77e-07	B2_trans	SYNONYMOUS_VARIANT	AFR
556.11	Angiodysplasia of intestine (without mention of hemorrhage)	digestive	rs2924480	ELF5	11	34529831	T	C	C	1.00996	0.134227	0.776339	1.31389	0.941121	0.998413	1	514	115951	-0.11648	2.817e-07	A2_Trans	CODING_TRANSCRIPT_INTRON_VARIANT	AFR
590	Pyelonephritis	genitourinary	rs55654108	PDCL3P4	3	101425703	A	G	G	1.0044	0.0594796	0.893879	1.12859	0.941129	0.998413	1	1232	114662	-0.05662	1.0636e-06	B2_trans	INTERGENIC_VARIANT	AFR
619	Noninflammatory female genital disorders	genitourinary	rs3746539	PTPRT	20	40702071	G	A	A	0.997014	0.0405103	0.920913	1.0794	0.941145	0.998413	1	2718	111464	0.05405	1.7723e-06	B2_trans	THREE_PRIME_UTR_EXON_VARIANT	AFR
501	Pneumonitis due to inhalation of food or vomitus	respiratory	rs72711165	TMEM65	8	125336564	T	C	C	1.01332	0.179251	0.71313	1.43988	0.941148	0.998413	1	1240	114913	0.18279	6.0907e-07	B2_trans	CODING_TRANSCRIPT_INTRON_VARIANT	AFR
374.3	Ptosis of eyelid	sense organs	rs72711165	TMEM65	8	125336564	T	C	C	0.992659	0.0998374	0.816241	1.20721	0.94117	0.998413	1	1253	113714	0.18279	6.0907e-07	B2_trans	CODING_TRANSCRIPT_INTRON_VARIANT	AFR
550.1	Inguinal hernia	digestive	rs581342	LMNA	1	156095466	T	C	C	1.00144	0.0195119	0.963866	1.04048	0.941182	0.998413	1	2236	108291	0.090245	2.6355e-07	B2_trans	CODING_TRANSCRIPT_INTRON_VARIANT	AFR
446	Polyarteritis nodosa and allied conditions	circulatory system	rs622568	SEC61G	7	54647894	A	C	C	0.994512	0.0745874	0.859253	1.15106	0.941188	0.998413	1	439	115833	0.11965	2.6006e-06	A2_Trans	INTERGENIC_VARIANT	AFR
874	Complication of amputation stump	injuries & poisonings	rs1878527	ANKRD30BL	2	133056313	T	C	C	1.00619	0.0836418	0.854051	1.18543	0.941195	0.998413	1	374	115811	-0.077457	2.0215e-06	B2_trans	INTERGENIC_VARIANT	AFR
750.2	Lower gastrointestinal congenital anomalies	congenital anomalies	rs61667602	CRHR1	17	43785349	T	C	C	0.987852	0.165787	0.713796	1.36713	0.94123	0.998413	1	840	115599	-0.093554	9.1279e-12	B2_trans	FIVE_PRIME_UTR_INTRON_VARIANT	AFR
290	Delirium dementia and amnestic and other cognitive disorders	mental disorders	rs76073397	MIR548H2	16	11386452	T	C	C	0.994204	0.0788969	0.851762	1.16047	0.941267	0.998413	1	4514	105399	0.14454	9.6663e-07	A2_Trans,B2_trans	INTERGENIC_VARIANT	AFR
531.3	Duodenal ulcer	digestive	rs78313563	ESS2	22	19136365	G	A	A	0.986838	0.179874	0.693645	1.40396	0.941282	0.998413	1	955	115094	0.40873	6.5914e-07	A2_Trans	UPSTREAM_GENE_VARIANT	AFR
626.11	Absent or infrequent menstruation	genitourinary	rs8052423	SLC22A31	16	89269178	G	T	T	1.0056	0.0757661	0.866824	1.16658	0.941294	0.998413	1	910	115178	0.13037	1.0019e-06	A2_Trans	UPSTREAM_GENE_VARIANT	AFR
401.22	Hypertensive chronic kidney disease	circulatory system	rs7089827	TFAM	10	60157611	C	T	T	1.00115	0.0156516	0.970907	1.03234	0.941331	0.998413	1	5436	98822	-0.14471	2.0338e-06	A2_Trans	THREE_PRIME_UTR_EXON_VARIANT	AFR
155.1	Malignant neoplasm of liver, primary	neoplasms	rs35508621	LZTFL1	3	45880481	T	C	C	1.01574	0.212215	0.670107	1.53964	0.94134	0.998413	1	290	115548	0.38931	6.0917e-89	B2_trans	CODING_TRANSCRIPT_INTRON_VARIANT	AFR
366.2	Senile cataract	sense organs	rs78313563	ESS2	22	19136365	G	A	A	1.00243	0.0329785	0.939685	1.06936	0.941353	0.998413	1	13118	53841	0.40873	6.5914e-07	A2_Trans	UPSTREAM_GENE_VARIANT	AFR
753	Congenital anomalies of the eye	congenital anomalies	rs1453205	LOC101928196	2	19901073	C	T	T	1.00547	0.0742159	0.869356	1.1629	0.941372	0.998413	1	1053	115213	0.096992	3.6368e-06	A2_Trans	INTERGENIC_VARIANT	AFR
285.21	Anemia in chronic kidney disease	hematopoietic	rs10774679	OAS3	12	113374748	C	T	T	0.998234	0.0240318	0.952306	1.04638	0.941381	0.998413	1	1878	110542	0.075824	4.6954e-12	B2_trans	UPSTREAM_GENE_VARIANT	AFR
567	Peritonitis and retroperitoneal infections	digestive	rs7605877	FOXI3	2	88559025	T	C	C	0.995972	0.0548965	0.894374	1.10911	0.941392	0.998413	1	1041	114908	-0.071053	3.3369e-06	B2_trans	INTERGENIC_VARIANT	AFR
509.3	Pulmonary insufficiency or respiratory failure following trauma and surgery	respiratory	rs10774679	OAS3	12	113374748	C	T	T	1.00574	0.0778526	0.863409	1.17153	0.94141	0.998413	1	772	115514	0.075824	4.6954e-12	B2_trans	UPSTREAM_GENE_VARIANT	AFR
569	Other disorders of intestine	digestive	rs77534576	DLX4	17	47940666	C	T	T	1.02054	0.276642	0.593406	1.75513	0.941412	0.998413	1	3949	111377	0.20794	1.7585e-10	B2_trans	INTERGENIC_VARIANT	AFR
585	Renal failure	genitourinary	rs111783124	LOC101928126	21	35362848	G	A	A	0.997607	0.0326086	0.935843	1.06345	0.941424	0.998413	1	7883	81173	0.13532	2.1558e-07	A2_Trans	INTERGENIC_VARIANT	AFR
588	Disorders resulting from impaired renal function	genitourinary	rs67959919	LZTFL1	3	45871908	G	A	A	0.991965	0.109797	0.799903	1.23014	0.941429	0.998413	1	1517	111727	0.59355	1.6043e-80	A2_Trans	CODING_TRANSCRIPT_INTRON_VARIANT	AFR
535.6	Duodenitis	digestive	rs7671107	LOC101929161	4	25449225	G	A	A	0.994987	0.0684002	0.870152	1.13773	0.941429	0.998413	1	1745	114376	-0.064456	1.0803e-06	B2_trans	INTERGENIC_VARIANT	AFR
327.4	Insomnia	neurological	rs10086829	COL14A1	8	121149129	G	A	A	0.998792	0.0164608	0.967082	1.03154	0.941443	0.998413	1	13165	82195	-0.097352	3.8599e-06	A2_Trans	FIVE_PRIME_UTR_INTRON_VARIANT	AFR
946	Anaphylactic shock NOS	injuries & poisonings	rs11085727	TYK2	19	10466123	C	T	T	1.00468	0.0635512	0.887018	1.13795	0.94145	0.998413	1	1853	113531	0.17253	2.3333e-18	A2_Trans,B2_trans	CODING_TRANSCRIPT_INTRON_VARIANT	AFR
381.1	Otitis media	sense organs	rs76423999	SLC12A7	5	1098067	T	A	A	0.996208	0.0517373	0.900142	1.10253	0.941459	0.998413	1	6849	106126	0.18412	3.8813e-07	A2_Trans	CODING_TRANSCRIPT_INTRON_VARIANT	AFR
430.1	Subarachnoid hemorrhage	circulatory system	rs111837807	CCHCR1	6	31121232	T	C	C	0.983665	0.224287	0.633773	1.52672	0.941461	0.998413	1	193	116267	0.20363	2.152e-11	A2_Trans,B2_trans	CODING_TRANSCRIPT_INTRON_VARIANT	AFR
735.23	Hallux rigidus	musculoskeletal	rs61667602	CRHR1	17	43785349	T	C	C	1.00361	0.04911	0.911514	1.10502	0.94148	0.998413	1	1818	112166	-0.093554	9.1279e-12	B2_trans	FIVE_PRIME_UTR_INTRON_VARIANT	AFR
589	Abnormal results of function study of kidney	genitourinary	rs622568	SEC61G	7	54647894	A	C	C	1.00426	0.0579162	0.896495	1.12498	0.941489	0.998413	1	2240	113775	0.11965	2.6006e-06	A2_Trans	INTERGENIC_VARIANT	AFR
285.1	Acute posthemorrhagic anemia	hematopoietic	rs2284028	NCF4	22	37265172	A	C	C	1.00323	0.0438762	0.920558	1.09332	0.941493	0.998413	1	3214	111907	0.31271	4.1737e-06	A2_Trans	CODING_TRANSCRIPT_INTRON_VARIANT	AFR
426.23	Second degree AV block	circulatory system	rs111837807	CCHCR1	6	31121232	T	C	C	1.01125	0.152465	0.750032	1.36344	0.941507	0.998413	1	512	115715	0.20363	2.152e-11	A2_Trans,B2_trans	CODING_TRANSCRIPT_INTRON_VARIANT	AFR
110.13	Dermatophytosis of the body	infectious diseases	rs9896243	NSF	17	44826056	C	G	G	1.00408	0.055549	0.900503	1.11957	0.941554	0.998413	1	4361	110713	-0.13155	3.2234e-08	A2_Trans	CODING_TRANSCRIPT_INTRON_VARIANT	AFR
475.9	Postnasal drip	respiratory	rs9497053	UTRN	6	145026256	G	A	A	0.99387	0.083884	0.843194	1.17147	0.941563	0.998413	1	1422	114930	-0.064841	1.0064e-06	B2_trans	CODING_TRANSCRIPT_INTRON_VARIANT	AFR
1089	NA	NA	rs3746539	PTPRT	20	40702071	G	A	A	1.00351	0.0478197	0.91373	1.10211	0.941578	0.998413	1	398	114816	0.05405	1.7723e-06	B2_trans	THREE_PRIME_UTR_EXON_VARIANT	AFR
428.2	Heart failure NOS	circulatory system	rs2924480	ELF5	11	34529831	T	C	C	0.99599	0.0548355	0.894498	1.109	0.941595	0.998413	1	1825	113608	-0.11648	2.817e-07	A2_Trans	CODING_TRANSCRIPT_INTRON_VARIANT	AFR
132	Infestation (lice, mites)	infectious diseases	rs2277732	DPP9	19	4723670	C	A	A	1.00807	0.109675	0.813079	1.24981	0.941612	0.998413	1	1459	114800	0.11697	6.1912e-22	B2_trans,A2_Trans	FIVE_PRIME_UTR_INTRON_VARIANT	AFR
931	Contact dermatitis and other eczema due to plants [except food]	dermatologic	rs7960611	CLEC1A	12	10230416	G	A	A	0.992036	0.109176	0.800934	1.22874	0.94162	0.998413	1	1023	115397	-0.1584	3.3086e-07	A2_Trans	CODING_TRANSCRIPT_INTRON_VARIANT	AFR
367	Disorders of refraction and accommodation; blindness and low vision	sense organs	rs2277732	DPP9	19	4723670	C	A	A	1.00124	0.0168967	0.968623	1.03495	0.941625	0.998413	1	10479	26949	0.11697	6.1912e-22	B2_trans,A2_Trans	FIVE_PRIME_UTR_INTRON_VARIANT	AFR
249	Secondary diabetes mellitus	endocrine/metabolic	rs467843	TRAPPC13	5	64945715	A	G	G	1.00244	0.0333411	0.939031	1.07014	0.941642	0.998413	1	3169	111446	-0.089724	1.7259e-06	A2_Trans	CODING_TRANSCRIPT_INTRON_VARIANT	AFR
994.21	Septic shock	injuries & poisonings	rs12660421	FOXP4-AS1	6	41488378	G	A	A	0.990711	0.127496	0.771653	1.27195	0.941647	0.998413	1	829	115320	0.35506	1.1424e-09	A2_Trans	DOWNSTREAM_GENE_VARIANT	AFR
531	Peptic ulcer (excl. esophageal)	digestive	rs13179014	SPEF2	5	35693227	A	C	C	0.997868	0.0291559	0.942444	1.05655	0.94165	0.998413	1	3442	108518	-0.061249	6.1057e-07	B2_trans	CODING_TRANSCRIPT_INTRON_VARIANT	AFR
624	Symptoms involving female genital tract	genitourinary	rs7579014	BCL11A	2	60707894	G	A	A	1.00585	0.0796986	0.860386	1.17591	0.94166	0.998413	1	1035	115251	-0.05629	1.2614e-06	B2_trans	CODING_TRANSCRIPT_INTRON_VARIANT	AFR
526.42	Arthralgia/ankylosis of temporomandibular joint	digestive	rs78313563	ESS2	22	19136365	G	A	A	0.978041	0.303409	0.539628	1.77264	0.941662	0.998413	1	1038	115411	0.40873	6.5914e-07	A2_Trans	UPSTREAM_GENE_VARIANT	AFR
990	Effects radiation NOS	injuries & poisonings	rs13179014	SPEF2	5	35693227	A	C	C	1.00347	0.0472856	0.914646	1.10091	0.941665	0.998413	1	1748	113179	-0.061249	6.1057e-07	B2_trans	CODING_TRANSCRIPT_INTRON_VARIANT	AFR
512.1	Wheezing	respiratory	rs9896243	NSF	17	44826056	C	G	G	0.995499	0.0616658	0.882167	1.12339	0.941679	0.998413	1	3553	111812	-0.13155	3.2234e-08	A2_Trans	CODING_TRANSCRIPT_INTRON_VARIANT	AFR
525	Other diseases of the teeth and supporting structures	digestive	rs12259804	PLEKHS1	10	115573378	T	C	C	0.995884	0.0563781	0.891702	1.11224	0.941683	0.998413	1	11099	69706	-0.27547	4.8674e-08	A2_Trans	INTERGENIC_VARIANT	AFR
705.3	Hidradenitis	dermatologic	rs8080583	KANSL1	17	44162597	C	A	A	1.00367	0.0500678	0.909855	1.10715	0.941707	0.998413	1	932	114761	-0.12662	2.0785e-08	A2_Trans	CODING_TRANSCRIPT_INTRON_VARIANT	AFR
070.4	Chronic hepatitis	infectious diseases	rs72711165	TMEM65	8	125336564	T	C	C	1.00927	0.126245	0.788041	1.29261	0.941716	0.998413	1	1483	114141	0.18279	6.0907e-07	B2_trans	CODING_TRANSCRIPT_INTRON_VARIANT	AFR
785	Abdominal pain	symptoms	rs12809318	FBRSL1	12	133140840	T	C	C	0.999122	0.0120109	0.975877	1.02292	0.941723	0.998413	1	17162	71769	-0.062781	9.5289e-09	B2_trans	CODING_TRANSCRIPT_INTRON_VARIANT	AFR
980	Encounter for long-term (current) use of antibiotics	infectious diseases	rs11085727	TYK2	19	10466123	C	T	T	0.992126	0.108144	0.802629	1.22636	0.941729	0.998413	1	717	115519	0.17253	2.3333e-18	A2_Trans,B2_trans	CODING_TRANSCRIPT_INTRON_VARIANT	AFR
300.1	Anxiety disorder	mental disorders	rs12567716	FOXD2	1	48197570	T	C	C	1.00165	0.022574	0.9583	1.04696	0.94174	0.998413	1	13019	73149	-0.090753	1.4878e-06	B2_trans	INTERGENIC_VARIANT	AFR
714.1	Rheumatoid arthritis	musculoskeletal	rs35154152	THBS3	1	155172725	T	C	C	1.00264	0.0360413	0.934255	1.07602	0.94174	0.998413	1	1410	113076	-0.20528	2.3574e-11	A2_Trans	SYNONYMOUS_VARIANT	AFR
710.12	Chronic osteomyelitis	musculoskeletal	rs77534576	DLX4	17	47940666	C	T	T	1.02077	0.281337	0.588105	1.77175	0.941741	0.998413	1	679	114662	0.20794	1.7585e-10	B2_trans	INTERGENIC_VARIANT	AFR
722	Intervertebral disc disorders	musculoskeletal	rs13179014	SPEF2	5	35693227	A	C	C	1.0011	0.0151003	0.971909	1.03118	0.941748	0.998413	1	10655	84855	-0.061249	6.1057e-07	B2_trans	CODING_TRANSCRIPT_INTRON_VARIANT	AFR
514.1	Abnormal results of function study of pulmonary system	respiratory	rs55654108	PDCL3P4	3	101425703	A	G	G	1.00824	0.112385	0.808915	1.25669	0.941771	0.998413	1	948	115508	-0.05662	1.0636e-06	B2_trans	INTERGENIC_VARIANT	AFR
634	Miscarriage; stillbirth	pregnancy complications	rs7671107	LOC101929161	4	25449225	G	A	A	0.992704	0.100283	0.815565	1.20832	0.941792	0.998413	1	299	116102	-0.064456	1.0803e-06	B2_trans	INTERGENIC_VARIANT	AFR
740.1	Osteoarthritis; localized	musculoskeletal	rs9497053	UTRN	6	145026256	G	A	A	1.00076	0.0104134	0.980542	1.0214	0.941802	0.998413	1	12184	74342	-0.064841	1.0064e-06	B2_trans	CODING_TRANSCRIPT_INTRON_VARIANT	AFR
726.2	Synoviopathy	musculoskeletal	rs72655853	SBSPON	8	73985608	A	G	G	1.01392	0.18937	0.699539	1.46959	0.941805	0.998413	1	1894	113829	0.22523	8.3915e-07	A2_Trans	CODING_TRANSCRIPT_INTRON_VARIANT	AFR
198.6	Secondary malignancy of bone	neoplasms	rs9461128	TMEM14B	6	10753875	T	C	C	0.996633	0.0462085	0.910338	1.09111	0.941812	0.998413	1	450	114968	0.13046	3.4269e-06	B2_trans	CODING_TRANSCRIPT_INTRON_VARIANT	AFR
687	Symptoms affecting skin	dermatologic	rs13179014	SPEF2	5	35693227	A	C	C	0.997563	0.03343	0.934296	1.06511	0.941815	0.998413	1	9446	103673	-0.061249	6.1057e-07	B2_trans	CODING_TRANSCRIPT_INTRON_VARIANT	AFR
721.1	Spondylosis without myelopathy	musculoskeletal	rs111837807	CCHCR1	6	31121232	T	C	C	1.00201	0.0275469	0.949347	1.0576	0.941824	0.998413	1	11157	89006	0.20363	2.152e-11	A2_Trans,B2_trans	CODING_TRANSCRIPT_INTRON_VARIANT	AFR
701.4	Keloid scar	dermatologic	rs5023077	FBRSL1	12	133141973	T	C	C	1.00287	0.0393155	0.928497	1.08321	0.941831	0.998413	1	1755	112753	-0.090901	1.5172e-06	A2_Trans	CODING_TRANSCRIPT_INTRON_VARIANT	AFR
696.4	Psoriasis	dermatologic	rs10086829	COL14A1	8	121149129	G	A	A	0.996094	0.0536351	0.896698	1.10651	0.941837	0.998413	1	958	114155	-0.097352	3.8599e-06	A2_Trans	FIVE_PRIME_UTR_INTRON_VARIANT	AFR
289.5	Diseases of spleen	hematopoietic	rs505922	ABO	9	136149229	T	C	C	1.00643	0.0879068	0.847145	1.19567	0.941862	0.998413	1	366	116023	-0.099884	2.0889e-20	B2_trans	CODING_TRANSCRIPT_INTRON_VARIANT	AFR
525	Other diseases of the teeth and supporting structures	digestive	rs766826	ELF5	11	34528766	C	T	T	1.00087	0.0119834	0.977641	1.02466	0.941871	0.998413	1	11099	69706	-0.082134	1.155e-11	B2_trans	CODING_TRANSCRIPT_INTRON_VARIANT	AFR
170.2	Cancer of connective tissue	neoplasms	rs9501257	HLA-DPB1	6	33055355	A	G	G	0.994126	0.0807955	0.848532	1.1647	0.941878	0.998413	1	287	116063	0.17269	4.1339e-08	A2_Trans	THREE_PRIME_UTR_EXON_VARIANT	AFR
427.12	Paroxysmal ventricular tachycardia	circulatory system	rs7671107	LOC101929161	4	25449225	G	A	A	1.00282	0.0385741	0.929794	1.08157	0.941884	0.998413	1	1641	113279	-0.064456	1.0803e-06	B2_trans	INTERGENIC_VARIANT	AFR
250.7	Diabetic retinopathy	endocrine/metabolic	rs13179014	SPEF2	5	35693227	A	C	C	1.00146	0.0200304	0.962907	1.04156	0.941884	0.998413	1	5745	100079	-0.061249	6.1057e-07	B2_trans	CODING_TRANSCRIPT_INTRON_VARIANT	AFR
513	Respiratory abnormalities	respiratory	rs766826	ELF5	11	34528766	C	T	T	1.00245	0.0335243	0.938697	1.07053	0.941892	0.998413	1	5206	108430	-0.082134	1.155e-11	B2_trans	CODING_TRANSCRIPT_INTRON_VARIANT	AFR
451	Phlebitis and thrombophlebitis	circulatory system	rs61667602	CRHR1	17	43785349	T	C	C	1.00547	0.0748624	0.868254	1.16437	0.941899	0.998413	1	2071	113486	-0.093554	9.1279e-12	B2_trans	FIVE_PRIME_UTR_INTRON_VARIANT	AFR
411.2	Myocardial infarction	circulatory system	rs7960611	CLEC1A	12	10230416	G	A	A	1.00158	0.0217079	0.959863	1.04512	0.941905	0.998413	1	4120	105621	-0.1584	3.3086e-07	A2_Trans	CODING_TRANSCRIPT_INTRON_VARIANT	AFR
508	Pulmonary collapse; interstitial and compensatory emphysema	respiratory	rs732990	CIB4	2	26842146	C	G	G	0.99693	0.0421874	0.917814	1.08287	0.941907	0.998413	1	3997	111189	0.056389	5.6358e-07	B2_trans	CODING_TRANSCRIPT_INTRON_VARIANT	AFR
338.1	Acute pain	neurological	rs12567716	FOXD2	1	48197570	T	C	C	1.0033	0.0452107	0.918221	1.09626	0.941909	0.998413	1	11098	100216	-0.090753	1.4878e-06	B2_trans	INTERGENIC_VARIANT	AFR
504.1	Idiopathic fibrosing alveolitis	respiratory	rs6869036	MGAT1	5	180223327	C	T	T	1.01667	0.226954	0.651625	1.58622	0.941919	0.998413	1	350	116009	0.25536	1.7578e-06	A2_Trans	FIVE_PRIME_UTR_INTRON_VARIANT	AFR
426.91	Cardiac pacemaker in situ	circulatory system	rs766826	ELF5	11	34528766	C	T	T	1.00299	0.0410199	0.925511	1.08696	0.94192	0.998413	1	844	113799	-0.082134	1.155e-11	B2_trans	CODING_TRANSCRIPT_INTRON_VARIANT	AFR
414.2	ASCVD	circulatory system	rs9367106	LOC100505711	6	41483390	G	C	C	1.01102	0.150563	0.752666	1.35807	0.941952	0.998413	1	707	115644	0.20225	3.4038e-11	B2_trans	INTERGENIC_VARIANT	AFR
513.8	Disorders of diaphragm	respiratory	rs1878527	ANKRD30BL	2	133056313	T	C	C	0.994769	0.072024	0.863804	1.14559	0.941953	0.998413	1	1037	114983	-0.077457	2.0215e-06	B2_trans	INTERGENIC_VARIANT	AFR
191	Manlignant and unknown neoplasms of brain and nervous system	neoplasms	rs13050728	IFNAR2	21	34615210	T	C	C	0.994028	0.0822709	0.845998	1.16796	0.941956	0.998413	1	516	115701	-0.10657	4.0686e-21	B2_trans,A2_Trans	CODING_TRANSCRIPT_INTRON_VARIANT	AFR
272.9	Unspecified disorder of lipoid metabolism	endocrine/metabolic	rs117169628	SLC22A31	16	89262657	G	A	A	1.0154	0.209862	0.672979	1.53204	0.941957	0.998413	1	1726	114461	0.081201	5.77e-07	B2_trans	SYNONYMOUS_VARIANT	AFR
344	Other paralytic syndromes	neurological	rs35705950	MUC5B	11	1241221	G	T	T	1.00901	0.12324	0.792491	1.28469	0.941959	0.998413	1	1479	113620	-0.11177	1.2224e-08	B2_trans,A2_Trans	UPSTREAM_GENE_VARIANT	AFR
371.21	Allergic conjunctivitis	sense organs	rs147812915	KAT7	17	47858295	C	T	T	1.01052	0.143795	0.762339	1.33951	0.941962	0.998413	1	4492	108977	0.23438	1.0943e-07	A2_Trans	INTERGENIC_VARIANT	AFR
537	Other disorders of stomach and duodenum	digestive	rs581342	LMNA	1	156095466	T	C	C	1.00256	0.0351144	0.93588	1.07399	0.941998	0.998413	1	3635	111243	0.090245	2.6355e-07	B2_trans	CODING_TRANSCRIPT_INTRON_VARIANT	AFR
563	NA	NA	rs1453205	LOC101928196	2	19901073	C	T	T	1.00095	0.0131002	0.97558	1.02699	0.941999	0.998413	1	13374	87527	0.096992	3.6368e-06	A2_Trans	INTERGENIC_VARIANT	AFR
374.3	Ptosis of eyelid	sense organs	rs581342	LMNA	1	156095466	T	C	C	0.997376	0.0361199	0.929209	1.07054	0.942001	0.998413	1	1253	113714	0.090245	2.6355e-07	B2_trans	CODING_TRANSCRIPT_INTRON_VARIANT	AFR
514	Abnormal findings examination of lungs	respiratory	rs7560588	BCL11A	2	60727416	G	A	A	1.00199	0.0273857	0.94963	1.05725	0.942001	0.998413	1	7417	102171	-0.12371	2.3396e-07	A2_Trans	CODING_TRANSCRIPT_INTRON_VARIANT	AFR
612.2	Hypertrophy of breast (Gynecomastia)	genitourinary	rs7560588	BCL11A	2	60727416	G	A	A	0.996424	0.0492496	0.904738	1.0974	0.942005	0.998413	1	1550	113033	-0.12371	2.3396e-07	A2_Trans	CODING_TRANSCRIPT_INTRON_VARIANT	AFR
380.4	Impacted cerumen	sense organs	rs12660421	FOXP4-AS1	6	41488378	G	A	A	1.00223	0.0305949	0.943896	1.06416	0.942013	0.998413	1	9278	97385	0.35506	1.1424e-09	A2_Trans	DOWNSTREAM_GENE_VARIANT	AFR
580.12	Non-proliferative glomerulonephritis	genitourinary	rs9896243	NSF	17	44826056	C	G	G	0.991729	0.114191	0.792854	1.24049	0.942017	0.998413	1	189	116103	-0.13155	3.2234e-08	A2_Trans	CODING_TRANSCRIPT_INTRON_VARIANT	AFR
425.11	Hypertrophic obstructive cardiomyopathy	circulatory system	rs10129899	LINC00637	14	104330432	C	A	A	0.990696	0.128539	0.770066	1.27454	0.94203	0.998413	1	245	116169	-0.057002	2.1916e-06	B2_trans	INTERGENIC_VARIANT	AFR
710.19	Unspecified osteomyelitis	musculoskeletal	rs55654108	PDCL3P4	3	101425703	A	G	G	1.00285	0.03912	0.92883	1.08277	0.942036	0.998413	1	897	113952	-0.05662	1.0636e-06	B2_trans	INTERGENIC_VARIANT	AFR
459.7	Blood vessel replaced	circulatory system	rs76073397	MIR548H2	16	11386452	T	C	C	1.01886	0.256915	0.61578	1.68577	0.942039	0.998413	1	754	115401	0.14454	9.6663e-07	A2_Trans,B2_trans	INTERGENIC_VARIANT	AFR
613	Other nonmalignant breast conditions	genitourinary	rs8052423	SLC22A31	16	89269178	G	T	T	1.00265	0.0364117	0.93359	1.07682	0.942039	0.998413	1	3242	110666	0.13037	1.0019e-06	A2_Trans	UPSTREAM_GENE_VARIANT	AFR
599	Other symptoms/disorders or the urinary system	genitourinary	rs67579710	THBS3	1	155173527	G	A	A	0.999076	0.0127242	0.974468	1.0243	0.942073	0.998419	1	14541	78489	-0.10348	1.0252e-09	B2_trans	CODING_TRANSCRIPT_INTRON_VARIANT	AFR
580.1	Glomerulonephritis	genitourinary	rs10086829	COL14A1	8	121149129	G	A	A	0.994285	0.0788706	0.851876	1.1605	0.942073	0.998419	1	559	115388	-0.097352	3.8599e-06	A2_Trans	FIVE_PRIME_UTR_INTRON_VARIANT	AFR
189.1	Cancer of kidney and renal pelvis	neoplasms	rs12660421	FOXP4-AS1	6	41488378	G	A	A	1.00531	0.0728211	0.87159	1.15953	0.942077	0.998419	1	461	114617	0.35506	1.1424e-09	A2_Trans	DOWNSTREAM_GENE_VARIANT	AFR
535	Gastritis and duodenitis	digestive	rs9461128	TMEM14B	6	10753875	T	C	C	1.00142	0.019487	0.96389	1.0404	0.942089	0.99842	1	9719	99518	0.13046	3.4269e-06	B2_trans	CODING_TRANSCRIPT_INTRON_VARIANT	AFR
601.4	Balanoposthitis	genitourinary	rs11085727	TYK2	19	10466123	C	T	T	1.00631	0.0866447	0.849139	1.19257	0.942145	0.998427	1	1319	114660	0.17253	2.3333e-18	A2_Trans,B2_trans	CODING_TRANSCRIPT_INTRON_VARIANT	AFR
526.41	Temporomandibular joint disorder, unspecified	digestive	rs721917	SFTPD	10	81706324	A	G	G	1.00297	0.0408122	0.925863	1.08649	0.942163	0.998427	1	2381	113029	0.055247	2.0819e-07	B2_trans	SYNONYMOUS_VARIANT	AFR
801	Fracture of ankle and foot	injuries & poisonings	rs76073397	MIR548H2	16	11386452	T	C	C	0.993291	0.0927975	0.828108	1.19142	0.942168	0.998427	1	2453	109935	0.14454	9.6663e-07	A2_Trans,B2_trans	INTERGENIC_VARIANT	AFR
524	Dentofacial anomalies, including malocclusion	digestive	rs10086829	COL14A1	8	121149129	G	A	A	1.00305	0.0419215	0.923926	1.08894	0.94217	0.998427	1	4447	109613	-0.097352	3.8599e-06	A2_Trans	FIVE_PRIME_UTR_INTRON_VARIANT	AFR
112	Candidiasis	infectious diseases	rs78313563	ESS2	22	19136365	G	A	A	0.994109	0.0814601	0.847413	1.1662	0.942176	0.998427	1	5106	108431	0.40873	6.5914e-07	A2_Trans	UPSTREAM_GENE_VARIANT	AFR
613.7	Other signs and symptoms in breast	genitourinary	rs12259804	PLEKHS1	10	115573378	T	C	C	0.974339	0.358452	0.482609	1.96709	0.942186	0.998427	1	1258	114807	-0.27547	4.8674e-08	A2_Trans	INTERGENIC_VARIANT	AFR
526.5	Inflammatory conditions of jaw	digestive	rs9461128	TMEM14B	6	10753875	T	C	C	0.992108	0.109264	0.800853	1.22904	0.942189	0.998427	1	999	115454	0.13046	3.4269e-06	B2_trans	CODING_TRANSCRIPT_INTRON_VARIANT	AFR
916	Contusion	injuries & poisonings	rs13179014	SPEF2	5	35693227	A	C	C	1.00193	0.0265561	0.951112	1.05546	0.942205	0.998427	1	11560	99399	-0.061249	6.1057e-07	B2_trans	CODING_TRANSCRIPT_INTRON_VARIANT	AFR
296.2	Depression	mental disorders	rs12809318	FBRSL1	12	133140840	T	C	C	0.999245	0.010426	0.979033	1.01987	0.942217	0.998427	1	8221	50332	-0.062781	9.5289e-09	B2_trans	CODING_TRANSCRIPT_INTRON_VARIANT	AFR
411.9	Other acute and subacute forms of ischemic heart disease	circulatory system	rs5023077	FBRSL1	12	133141973	T	C	C	0.992874	0.0987273	0.818196	1.20484	0.942256	0.998427	1	1311	115034	-0.090901	1.5172e-06	A2_Trans	CODING_TRANSCRIPT_INTRON_VARIANT	AFR
772.3	Muscle weakness	symptoms	rs4830964	.	23	15515319	C	G	G	0.998967	0.014267	0.97142	1.0273	0.942277	0.998427	1	7998	98436	0.046578	2.9701e-06	B2_trans	SEQUENCE_VARIANT	AFR
286.8	Hypercoagulable state	hematopoietic	rs67579710	THBS3	1	155173527	G	A	A	1.00538	0.0740718	0.869519	1.16246	0.942285	0.998427	1	408	115753	-0.10348	1.0252e-09	B2_trans	CODING_TRANSCRIPT_INTRON_VARIANT	AFR
197	Chemotherapy	neoplasms	rs75505823	LRP1	12	57540956	G	T	T	1.01284	0.176326	0.716891	1.43097	0.942304	0.998427	1	1243	113289	-0.20852	3.0745e-06	A2_Trans	CODING_TRANSCRIPT_INTRON_VARIANT	AFR
687.2	NA	NA	rs34488998	NKAIN3	8	63408372	G	A	A	1.0115	0.158008	0.742112	1.37868	0.942306	0.998427	1	8231	105426	0.1355	3.4644e-06	B2_trans	CODING_TRANSCRIPT_INTRON_VARIANT	AFR
564.9	Personal history of diseases of digestive system	digestive	rs9501257	HLA-DPB1	6	33055355	A	G	G	0.99488	0.0709458	0.865728	1.1433	0.942323	0.998427	1	1827	114424	0.17269	4.1339e-08	A2_Trans	THREE_PRIME_UTR_EXON_VARIANT	AFR
703.1	Ingrowing nail	dermatologic	rs12567716	FOXD2	1	48197570	T	C	C	0.99684	0.0437586	0.914909	1.08611	0.942339	0.998427	1	4284	106651	-0.090753	1.4878e-06	B2_trans	INTERGENIC_VARIANT	AFR
771.2	Cramp of limb	symptoms	rs7605877	FOXI3	2	88559025	T	C	C	1.00329	0.0454546	0.917776	1.09678	0.942347	0.998427	1	2996	112615	-0.071053	3.3369e-06	B2_trans	INTERGENIC_VARIANT	AFR
189	Cancer of urinary organs (incl. kidney and bladder)	neoplasms	rs732990	CIB4	2	26842146	C	G	G	1.00231	0.0318631	0.941626	1.0669	0.942362	0.998427	1	1102	112934	0.056389	5.6358e-07	B2_trans	CODING_TRANSCRIPT_INTRON_VARIANT	AFR
293.1	Swelling, mass, or lump in head and neck [Space-occupying lesion, intracranial NOS]	mental disorders	rs77534576	DLX4	17	47940666	C	T	T	0.98563	0.200259	0.665662	1.4594	0.942383	0.998427	1	5019	108978	0.20794	1.7585e-10	B2_trans	INTERGENIC_VARIANT	AFR
559	Ileostomy status	digestive	rs1250993	LOC101929525	10	81399565	C	G	G	0.992718	0.101129	0.814226	1.21034	0.942387	0.998427	1	93	116286	0.12403	5.3767e-08	A2_Trans	INTERGENIC_VARIANT	AFR
754.2	Spondylolisthesis, congenital	congenital anomalies	rs35508621	LZTFL1	3	45880481	T	C	C	1.02356	0.322366	0.544147	1.92537	0.942405	0.998427	1	451	115870	0.38931	6.0917e-89	B2_trans	CODING_TRANSCRIPT_INTRON_VARIANT	AFR
479	Other upper respiratory disease	respiratory	rs12660421	FOXP4-AS1	6	41488378	G	A	A	0.996663	0.0462732	0.91025	1.09128	0.942417	0.998427	1	9066	103575	0.35506	1.1424e-09	A2_Trans	DOWNSTREAM_GENE_VARIANT	AFR
433.6	Acute, but ill-defined cerebrovascular disease	circulatory system	rs6869036	MGAT1	5	180223327	C	T	T	1.00453	0.0625596	0.88861	1.13557	0.942437	0.998427	1	1820	110561	0.25536	1.7578e-06	A2_Trans	FIVE_PRIME_UTR_INTRON_VARIANT	AFR
587	Kidney replaced by transpant	genitourinary	rs11234800	ME3	11	86479407	G	C	C	0.988637	0.158309	0.724909	1.34831	0.94245	0.998427	1	214	115667	-0.077173	3.0702e-06	B2_trans	INTERGENIC_VARIANT	AFR
222	Benign neoplasm of male genital organs	neoplasms	rs915823	TMPRSS2	21	42851454	A	C	C	1.0045	0.0621606	0.889276	1.13464	0.942481	0.998427	1	2302	113223	-0.066039	1.6687e-06	B2_trans	CODING_TRANSCRIPT_INTRON_VARIANT	AFR
365.2	Primary angle-closure glaucoma	sense organs	rs622568	SEC61G	7	54647894	A	C	C	1.0025	0.0346724	0.936641	1.073	0.942488	0.998427	1	1719	113070	0.11965	2.6006e-06	A2_Trans	INTERGENIC_VARIANT	AFR
536.8	Dyspepsia and other specified disorders of function of stomach	digestive	rs62200027	CASC20	20	6469515	G	A	A	1.00289	0.0399752	0.927311	1.08462	0.942488	0.998427	1	5367	108244	-0.053006	3.3456e-06	B2_trans,A2_Trans	NON_CODING_TRANSCRIPT_INTRON_VARIANT	AFR
427.8	Sinoatrial node dysfunction (Bradycardia)	circulatory system	rs622568	SEC61G	7	54647894	A	C	C	0.995575	0.0614737	0.882567	1.12305	0.942495	0.998427	1	900	115180	0.11965	2.6006e-06	A2_Trans	INTERGENIC_VARIANT	AFR
695.41	Cutaneous lupus erythematosus	dermatologic	rs67959919	LZTFL1	3	45871908	G	A	A	0.980455	0.273676	0.573422	1.67641	0.942505	0.998427	1	216	115897	0.59355	1.6043e-80	A2_Trans	CODING_TRANSCRIPT_INTRON_VARIANT	AFR
359.2	Myopathy	neurological	rs7605877	FOXI3	2	88559025	T	C	C	0.9956	0.0611545	0.883141	1.12238	0.942513	0.998427	1	798	115289	-0.071053	3.3369e-06	B2_trans	INTERGENIC_VARIANT	AFR
366	Cataract	sense organs	rs75505823	LRP1	12	57540956	G	T	T	0.995539	0.0620037	0.881618	1.12418	0.942515	0.998427	1	12326	49515	-0.20852	3.0745e-06	A2_Trans	CODING_TRANSCRIPT_INTRON_VARIANT	AFR
317.11	Alcoholic liver damage	mental disorders	rs7960611	CLEC1A	12	10230416	G	A	A	1.00273	0.037817	0.931095	1.07988	0.94253	0.998427	1	1609	112916	-0.1584	3.3086e-07	A2_Trans	CODING_TRANSCRIPT_INTRON_VARIANT	AFR
362.29	Macular degeneration (senile) of retina NOS	sense organs	rs13050728	IFNAR2	21	34615210	T	C	C	0.994292	0.0794232	0.850959	1.16177	0.942541	0.998427	1	966	115215	-0.10657	4.0686e-21	B2_trans,A2_Trans	CODING_TRANSCRIPT_INTRON_VARIANT	AFR
250.7	Diabetic retinopathy	endocrine/metabolic	rs9501257	HLA-DPB1	6	33055355	A	G	G	0.998933	0.0148221	0.97033	1.02838	0.942556	0.998427	1	5745	100079	0.17269	4.1339e-08	A2_Trans	THREE_PRIME_UTR_EXON_VARIANT	AFR
244.2	Acquired hypothyroidism	endocrine/metabolic	rs1878527	ANKRD30BL	2	133056313	T	C	C	1.00551	0.0763092	0.865831	1.16773	0.94256	0.998427	1	803	115283	-0.077457	2.0215e-06	B2_trans	INTERGENIC_VARIANT	AFR
700	Corns and callosities	dermatologic	rs72655853	SBSPON	8	73985608	A	G	G	1.00409	0.0566941	0.898495	1.1221	0.942566	0.998427	1	7221	96961	0.22523	8.3915e-07	A2_Trans	CODING_TRANSCRIPT_INTRON_VARIANT	AFR
690.1	Seborrheic dermatitis	dermatologic	rs721917	SFTPD	10	81706324	A	G	G	0.998294	0.0237009	0.952981	1.04576	0.942568	0.998427	1	3553	109295	0.055247	2.0819e-07	B2_trans	SYNONYMOUS_VARIANT	AFR
740.3	Osteoarthrosis involving more than one site, but not specified as generalized	musculoskeletal	rs11085727	TYK2	19	10466123	C	T	T	1.00542	0.0750404	0.867906	1.16472	0.94258	0.998427	1	1920	113835	0.17253	2.3333e-18	A2_Trans,B2_trans	CODING_TRANSCRIPT_INTRON_VARIANT	AFR
599.3	Dysuria	genitourinary	rs9501257	HLA-DPB1	6	33055355	A	G	G	1.00195	0.0270747	0.950167	1.05656	0.942634	0.998427	1	6895	106845	0.17269	4.1339e-08	A2_Trans	THREE_PRIME_UTR_EXON_VARIANT	AFR
286.81	Primary hypercoagulable state	hematopoietic	rs7560588	BCL11A	2	60727416	G	A	A	1.00734	0.101704	0.825292	1.22956	0.942645	0.998427	1	340	115857	-0.12371	2.3396e-07	A2_Trans	CODING_TRANSCRIPT_INTRON_VARIANT	AFR
170.2	Cancer of connective tissue	neoplasms	rs8052423	SLC22A31	16	89269178	G	T	T	0.992825	0.100151	0.815875	1.20815	0.94268	0.998427	1	287	116063	0.13037	1.0019e-06	A2_Trans	UPSTREAM_GENE_VARIANT	AFR
772.6	Facial weakness	symptoms	rs9896243	NSF	17	44826056	C	G	G	1.00962	0.133191	0.777654	1.31079	0.942683	0.998427	1	1040	115358	-0.13155	3.2234e-08	A2_Trans	CODING_TRANSCRIPT_INTRON_VARIANT	AFR
527	Diseases of the salivary glands	digestive	rs9896243	NSF	17	44826056	C	G	G	0.996592	0.0474861	0.908024	1.0938	0.942688	0.998427	1	3508	110950	-0.13155	3.2234e-08	A2_Trans	CODING_TRANSCRIPT_INTRON_VARIANT	AFR
473.4	Voice disturbance	respiratory	rs10086829	COL14A1	8	121149129	G	A	A	1.00258	0.0358123	0.934618	1.07548	0.94271	0.998427	1	2537	110512	-0.097352	3.8599e-06	A2_Trans	FIVE_PRIME_UTR_INTRON_VARIANT	AFR
401	Hypertension	circulatory system	rs35154152	THBS3	1	155172725	T	C	C	1.00103	0.0142969	0.973367	1.02947	0.942711	0.998427	1	5013	23261	-0.20528	2.3574e-11	A2_Trans	SYNONYMOUS_VARIANT	AFR
797.1	Cardiogenic shock	symptoms	rs62200027	CASC20	20	6469515	G	A	A	1.00945	0.130869	0.781064	1.30461	0.942732	0.998427	1	384	116009	-0.053006	3.3456e-06	B2_trans,A2_Trans	NON_CODING_TRANSCRIPT_INTRON_VARIANT	AFR
592.1	Cystitis	genitourinary	rs7089827	TFAM	10	60157611	C	T	T	0.996689	0.0461767	0.910446	1.0911	0.942749	0.998427	1	2996	112460	-0.14471	2.0338e-06	A2_Trans	THREE_PRIME_UTR_EXON_VARIANT	AFR
272.1	Hyperlipidemia	endocrine/metabolic	rs8080583	KANSL1	17	44162597	C	A	A	0.999196	0.0112148	0.977472	1.0214	0.942802	0.998427	1	7867	32782	-0.12662	2.0785e-08	A2_Trans	CODING_TRANSCRIPT_INTRON_VARIANT	AFR
159	Malignant neoplasm of other and ill-defined sites within the digestive organs and peritoneum	neoplasms	rs61667602	CRHR1	17	43785349	T	C	C	1.00852	0.11829	0.799829	1.27167	0.942803	0.998427	1	497	115724	-0.093554	9.1279e-12	B2_trans	FIVE_PRIME_UTR_INTRON_VARIANT	AFR
276.13	Hyperpotassemia	endocrine/metabolic	rs9497053	UTRN	6	145026256	G	A	A	0.998334	0.023249	0.953864	1.04488	0.942824	0.998427	1	4243	108057	-0.064841	1.0064e-06	B2_trans	CODING_TRANSCRIPT_INTRON_VARIANT	AFR
379	Other disorders of eye	sense organs	rs7605877	FOXI3	2	88559025	T	C	C	0.998955	0.0145739	0.970825	1.0279	0.942828	0.998427	1	10482	94027	-0.071053	3.3369e-06	B2_trans	INTERGENIC_VARIANT	AFR
859	Complication due to other implant and internal device	injuries & poisonings	rs7560588	BCL11A	2	60727416	G	A	A	0.993593	0.0896316	0.833516	1.18441	0.942829	0.998427	1	1199	114857	-0.12371	2.3396e-07	A2_Trans	CODING_TRANSCRIPT_INTRON_VARIANT	AFR
158	Neoplasm of unspecified nature of digestive system	neoplasms	rs10086829	COL14A1	8	121149129	G	A	A	0.99389	0.0854977	0.840548	1.17521	0.942855	0.998427	1	1189	114872	-0.097352	3.8599e-06	A2_Trans	FIVE_PRIME_UTR_INTRON_VARIANT	AFR
276	Disorders of fluid, electrolyte, and acid-base balance	endocrine/metabolic	rs9268576	HLA-DRA	6	32395641	T	C	C	0.998727	0.017771	0.96454	1.03413	0.942857	0.998427	1	13812	80617	0.095134	9.9752e-07	B2_trans	INTERGENIC_VARIANT	AFR
503	Pulmonary congestion and hypostasis	respiratory	rs10774679	OAS3	12	113374748	C	T	T	0.995677	0.0604496	0.88443	1.12092	0.942859	0.998427	1	1990	114041	0.075824	4.6954e-12	B2_trans	UPSTREAM_GENE_VARIANT	AFR
729	Other disorders of soft tissues	musculoskeletal	rs78313563	ESS2	22	19136365	G	A	A	1.00811	0.112763	0.808213	1.25746	0.942866	0.998427	1	4845	110261	0.40873	6.5914e-07	A2_Trans	UPSTREAM_GENE_VARIANT	AFR
512.9	Other dyspnea	respiratory	rs8052423	SLC22A31	16	89269178	G	T	T	0.998868	0.0158034	0.968404	1.03029	0.942889	0.998427	1	16868	84280	0.13037	1.0019e-06	A2_Trans	UPSTREAM_GENE_VARIANT	AFR
964.1	Anticoagulants causing adverse effects	injuries & poisonings	rs11234800	ME3	11	86479407	G	C	C	0.978667	0.301108	0.542414	1.76579	0.942907	0.998427	1	614	115841	-0.077173	3.0702e-06	B2_trans	INTERGENIC_VARIANT	AFR
200.1	Polycythemia vera	neoplasms	rs6869036	MGAT1	5	180223327	C	T	T	0.981086	0.266707	0.581682	1.65473	0.942922	0.998427	1	185	116256	0.25536	1.7578e-06	A2_Trans	FIVE_PRIME_UTR_INTRON_VARIANT	AFR
386.2	Peripheral or central vertigo	sense organs	rs72711165	TMEM65	8	125336564	T	C	C	0.994	0.0840661	0.843003	1.17204	0.942926	0.998427	1	3213	111045	0.18279	6.0907e-07	B2_trans	CODING_TRANSCRIPT_INTRON_VARIANT	AFR
556.11	Angiodysplasia of intestine (without mention of hemorrhage)	digestive	rs60869999	MYO1C	17	1390948	A	T	T	0.98888	0.156226	0.728055	1.34315	0.942939	0.998427	1	514	115951	0.059541	2.9039e-06	B2_trans	CODING_TRANSCRIPT_INTRON_VARIANT	AFR
800.2	Fracture of unspecified part of femur	injuries & poisonings	rs35154152	THBS3	1	155172725	T	C	C	1.00567	0.0789536	0.861486	1.17398	0.942949	0.998427	1	323	115904	-0.20528	2.3574e-11	A2_Trans	SYNONYMOUS_VARIANT	AFR
289.5	Diseases of spleen	hematopoietic	rs7089827	TFAM	10	60157611	C	T	T	1.00685	0.0953429	0.835232	1.21372	0.94295	0.998427	1	366	116023	-0.14471	2.0338e-06	A2_Trans	THREE_PRIME_UTR_EXON_VARIANT	AFR
526.42	Arthralgia/ankylosis of temporomandibular joint	digestive	rs147812915	KAT7	17	47858295	C	T	T	1.03881	0.532086	0.366119	2.94745	0.942959	0.998427	1	1038	115411	0.23438	1.0943e-07	A2_Trans	INTERGENIC_VARIANT	AFR
817	Concussion	injuries & poisonings	rs75505823	LRP1	12	57540956	G	T	T	0.979875	0.284147	0.561441	1.71016	0.942961	0.998427	1	1871	113956	-0.20852	3.0745e-06	A2_Trans	CODING_TRANSCRIPT_INTRON_VARIANT	AFR
269	Proteinuria	endocrine/metabolic	rs67579710	THBS3	1	155173527	G	A	A	1.00185	0.0258777	0.952307	1.05398	0.942965	0.998427	1	3633	108718	-0.10348	1.0252e-09	B2_trans	CODING_TRANSCRIPT_INTRON_VARIANT	AFR
799	NA	NA	rs72655853	SBSPON	8	73985608	A	G	G	0.993425	0.092221	0.829156	1.19024	0.942972	0.998427	1	2769	109704	0.22523	8.3915e-07	A2_Trans	CODING_TRANSCRIPT_INTRON_VARIANT	AFR
457.3	Encounter for long-term (current) use of aspirin	circulatory system	rs7671107	LOC101929161	4	25449225	G	A	A	0.996973	0.0423954	0.917479	1.08335	0.942986	0.998427	1	3171	112046	-0.064456	1.0803e-06	B2_trans	INTERGENIC_VARIANT	AFR
288.3	Eosinophilia	hematopoietic	rs1250993	LOC101929525	10	81399565	C	G	G	0.99249	0.105419	0.807222	1.22028	0.942995	0.998427	1	408	115992	0.12403	5.3767e-08	A2_Trans	INTERGENIC_VARIANT	AFR
427.42	Cardiac arrest	circulatory system	rs76423999	SLC12A7	5	1098067	T	A	A	1.00952	0.132522	0.778595	1.30893	0.943007	0.998427	1	765	115368	0.18412	3.8813e-07	A2_Trans	CODING_TRANSCRIPT_INTRON_VARIANT	AFR
702.1	Actinic keratosis	dermatologic	rs9497053	UTRN	6	145026256	G	A	A	1.00759	0.105837	0.818835	1.23986	0.94302	0.998427	1	1017	115454	-0.064841	1.0064e-06	B2_trans	CODING_TRANSCRIPT_INTRON_VARIANT	AFR
601.4	Balanoposthitis	genitourinary	rs2924480	ELF5	11	34529831	T	C	C	1.00528	0.0736832	0.870097	1.16146	0.943029	0.998427	1	1319	114660	-0.11648	2.817e-07	A2_Trans	CODING_TRANSCRIPT_INTRON_VARIANT	AFR
516	Abnormal sputum	respiratory	rs9461128	TMEM14B	6	10753875	T	C	C	0.996979	0.0423404	0.917584	1.08324	0.94304	0.998427	1	2503	112690	0.13046	3.4269e-06	B2_trans	CODING_TRANSCRIPT_INTRON_VARIANT	AFR
281	Other deficiency anemia	hematopoietic	rs9367106	LOC100505711	6	41483390	G	C	C	0.996848	0.0441923	0.914139	1.08704	0.943046	0.998427	1	3841	108961	0.20225	3.4038e-11	B2_trans	INTERGENIC_VARIANT	AFR
714	Rheumatoid arthritis and other inflammatory polyarthropathies	musculoskeletal	rs67579710	THBS3	1	155173527	G	A	A	0.997807	0.0307373	0.93947	1.05977	0.943047	0.998427	1	2426	111197	-0.10348	1.0252e-09	B2_trans	CODING_TRANSCRIPT_INTRON_VARIANT	AFR
577.1	Acute pancreatitis	digestive	rs9461128	TMEM14B	6	10753875	T	C	C	0.99782	0.030556	0.939816	1.0594	0.943063	0.998427	1	1509	112299	0.13046	3.4269e-06	B2_trans	CODING_TRANSCRIPT_INTRON_VARIANT	AFR
710.11	Acute osteomyelitis	musculoskeletal	rs495828	ABO	9	136154867	G	T	T	1.00443	0.0618584	0.889743	1.13389	0.943069	0.998427	1	709	114831	-0.13432	6.5649e-10	A2_Trans	UPSTREAM_GENE_VARIANT	AFR
716.1	Unspecified polyarthropathy or polyarthritis	musculoskeletal	rs7671107	LOC101929161	4	25449225	G	A	A	0.993584	0.090141	0.832677	1.18558	0.943072	0.998427	1	472	115882	-0.064456	1.0803e-06	B2_trans	INTERGENIC_VARIANT	AFR
440.21	Atherosclerosis of native arteries of the extremities with ulceration or gangrene	circulatory system	rs467843	TRAPPC13	5	64945715	A	G	G	1.00361	0.0505241	0.908993	1.10809	0.943072	0.998427	1	589	115193	-0.089724	1.7259e-06	A2_Trans	CODING_TRANSCRIPT_INTRON_VARIANT	AFR
214	Lipoma	neoplasms	rs11234800	ME3	11	86479407	G	C	C	0.995617	0.0615216	0.882521	1.12321	0.943074	0.998427	1	4449	106930	-0.077173	3.0702e-06	B2_trans	INTERGENIC_VARIANT	AFR
347	Cataplexy and narcolepsy	neurological	rs9896243	NSF	17	44826056	C	G	G	1.00818	0.114036	0.806247	1.26068	0.943081	0.998427	1	228	116058	-0.13155	3.2234e-08	A2_Trans	CODING_TRANSCRIPT_INTRON_VARIANT	AFR
430.2	Intracerebral hemorrhage	circulatory system	rs622568	SEC61G	7	54647894	A	C	C	1.00486	0.0678463	0.879737	1.14777	0.943087	0.998427	1	426	115763	0.11965	2.6006e-06	A2_Trans	INTERGENIC_VARIANT	AFR
367.2	Astigmatism	sense organs	rs2284028	NCF4	22	37265172	A	C	C	0.999078	0.0129279	0.974081	1.02472	0.943103	0.998427	1	18317	74732	0.31271	4.1737e-06	A2_Trans	CODING_TRANSCRIPT_INTRON_VARIANT	AFR
362.9	Retinal edema	sense organs	rs12660421	FOXP4-AS1	6	41488378	G	A	A	1.00498	0.0696157	0.8768	1.1519	0.943104	0.998427	1	1754	113167	0.35506	1.1424e-09	A2_Trans	DOWNSTREAM_GENE_VARIANT	AFR
362.2	Degeneration of macula and posterior pole of retina	sense organs	rs13179014	SPEF2	5	35693227	A	C	C	1.00181	0.0253968	0.953168	1.05294	0.943116	0.998427	1	4838	105322	-0.061249	6.1057e-07	B2_trans	CODING_TRANSCRIPT_INTRON_VARIANT	AFR
851	Complications of transplants and reattached limbs	injuries & poisonings	rs9461128	TMEM14B	6	10753875	T	C	C	1.00313	0.0438158	0.92058	1.09308	0.943127	0.998427	1	1781	113513	0.13046	3.4269e-06	B2_trans	CODING_TRANSCRIPT_INTRON_VARIANT	AFR
530.9	Heartburn	digestive	rs9268576	HLA-DRA	6	32395641	T	C	C	0.994525	0.0769581	0.855281	1.15644	0.943134	0.998427	1	3028	112742	0.095134	9.9752e-07	B2_trans	INTERGENIC_VARIANT	AFR
362.21	Macular degeneration, dry	sense organs	rs67579710	THBS3	1	155173527	G	A	A	1.00375	0.052507	0.90559	1.11255	0.943164	0.998427	1	1062	114577	-0.10348	1.0252e-09	B2_trans	CODING_TRANSCRIPT_INTRON_VARIANT	AFR
836	Traumatic arthropathy	injuries & poisonings	rs505922	ABO	9	136149229	T	C	C	0.997654	0.0329422	0.935276	1.06419	0.943164	0.998427	1	2274	112350	-0.099884	2.0889e-20	B2_trans	CODING_TRANSCRIPT_INTRON_VARIANT	AFR
284.1	Pancytopenia	hematopoietic	rs35705950	MUC5B	11	1241221	G	T	T	0.988834	0.157541	0.726147	1.34655	0.943178	0.998427	1	1036	114640	-0.11177	1.2224e-08	B2_trans,A2_Trans	UPSTREAM_GENE_VARIANT	AFR
601.8	Other inflammatory disorders of male genital organs	genitourinary	rs5023077	FBRSL1	12	133141973	T	C	C	1.0067	0.0937845	0.83767	1.20985	0.943195	0.998427	1	841	115462	-0.090901	1.5172e-06	A2_Trans	CODING_TRANSCRIPT_INTRON_VARIANT	AFR
440.9	Atherosclerosis of aorta	circulatory system	rs9577395	ATP11A	13	113534984	C	G	G	1.01223	0.170619	0.724516	1.4142	0.943202	0.998427	1	1531	114883	0.064829	8.6068e-07	B2_trans,A2_Trans	CODING_TRANSCRIPT_INTRON_VARIANT	AFR
477	Epistaxis or throat hemorrhage	respiratory	rs55654108	PDCL3P4	3	101425703	A	G	G	1.00237	0.0331754	0.939263	1.06971	0.943206	0.998427	1	3355	110769	-0.05662	1.0636e-06	B2_trans	INTERGENIC_VARIANT	AFR
619.2	Disorders of uterus, NEC	genitourinary	rs35154152	THBS3	1	155172725	T	C	C	1.00376	0.0526962	0.905264	1.11297	0.943209	0.998427	1	1162	114418	-0.20528	2.3574e-11	A2_Trans	SYNONYMOUS_VARIANT	AFR
567	Peritonitis and retroperitoneal infections	digestive	rs9268576	HLA-DRA	6	32395641	T	C	C	1.00611	0.0855109	0.85086	1.18968	0.943223	0.998427	1	1041	114908	0.095134	9.9752e-07	B2_trans	INTERGENIC_VARIANT	AFR
426.92	Cardiac defibrillator in situ	circulatory system	rs4830964	.	23	15515319	C	G	G	0.998027	0.0277422	0.945209	1.0538	0.943233	0.998427	1	419	113888	0.046578	2.9701e-06	B2_trans	SEQUENCE_VARIANT	AFR
362.31	Separation of retinal layers	sense organs	rs11234800	ME3	11	86479407	G	C	C	1.01416	0.197422	0.688747	1.49331	0.943234	0.998427	1	407	115804	-0.077173	3.0702e-06	B2_trans	INTERGENIC_VARIANT	AFR
604	Disorders of penis	genitourinary	rs10774671	OAS1	12	113357193	G	A	A	1.00207	0.0289801	0.946734	1.06063	0.943244	0.998427	1	2742	111378	0.12569	3.6032e-11	A2_Trans	SPLICE_ACCEPTOR_VARIANT	AFR
735.23	Hallux rigidus	musculoskeletal	rs9497053	UTRN	6	145026256	G	A	A	1.00208	0.0292528	0.946247	1.06122	0.943248	0.998427	1	1818	112166	-0.064841	1.0064e-06	B2_trans	CODING_TRANSCRIPT_INTRON_VARIANT	AFR
227	Benign neoplasm of other endocrine glands and related structures	neoplasms	rs60869999	MYO1C	17	1390948	A	T	T	0.996416	0.0504416	0.902619	1.09996	0.943249	0.998427	1	986	113693	0.059541	2.9039e-06	B2_trans	CODING_TRANSCRIPT_INTRON_VARIANT	AFR
272.12	Hyperglyceridemia	endocrine/metabolic	rs72711165	TMEM65	8	125336564	T	C	C	0.99444	0.0783262	0.852918	1.15944	0.943256	0.998427	1	2826	111030	0.18279	6.0907e-07	B2_trans	CODING_TRANSCRIPT_INTRON_VARIANT	AFR
295.2	Paranoid disorders	mental disorders	rs1453205	LOC101928196	2	19901073	C	T	T	0.996883	0.0438868	0.914719	1.08643	0.94329	0.998427	1	1382	114124	0.096992	3.6368e-06	A2_Trans	INTERGENIC_VARIANT	AFR
508	Pulmonary collapse; interstitial and compensatory emphysema	respiratory	rs76073397	MIR548H2	16	11386452	T	C	C	1.01125	0.157337	0.742908	1.37653	0.943291	0.998427	1	3997	111189	0.14454	9.6663e-07	A2_Trans,B2_trans	INTERGENIC_VARIANT	AFR
312.3	Impulse control disorder	mental disorders	rs505922	ABO	9	136149229	T	C	C	1.00239	0.03357	0.93856	1.07056	0.943307	0.998427	1	966	113733	-0.099884	2.0889e-20	B2_trans	CODING_TRANSCRIPT_INTRON_VARIANT	AFR
348.9	Other conditions of brain, NOS	neurological	rs7605877	FOXI3	2	88559025	T	C	C	1.004	0.056144	0.89938	1.12079	0.943341	0.998427	1	1647	114330	-0.071053	3.3369e-06	B2_trans	INTERGENIC_VARIANT	AFR
592.2	Urethritis and urethral syndrome	genitourinary	rs12567716	FOXD2	1	48197570	T	C	C	0.991874	0.114808	0.792012	1.24217	0.943343	0.998427	1	2168	113693	-0.090753	1.4878e-06	B2_trans	INTERGENIC_VARIANT	AFR
962	Poisoning by hormones and synthetic substitutes	injuries & poisonings	rs495828	ABO	9	136154867	G	T	T	0.992717	0.10286	0.811467	1.21445	0.943345	0.998427	1	1264	115000	-0.13432	6.5649e-10	A2_Trans	UPSTREAM_GENE_VARIANT	AFR
303.3	Psychogenic disorder	mental disorders	rs60305836	CDH8	16	61709381	A	C	C	0.992753	0.102368	0.81228	1.21332	0.943354	0.998427	1	953	115413	0.086719	1.1846e-06	B2_trans	CODING_TRANSCRIPT_INTRON_VARIANT	AFR
907	Injuries to the nervous system	injuries & poisonings	rs9501257	HLA-DPB1	6	33055355	A	G	G	0.997342	0.0374685	0.926725	1.07334	0.943366	0.998427	1	2261	112901	0.17269	4.1339e-08	A2_Trans	THREE_PRIME_UTR_EXON_VARIANT	AFR
455	Hemorrhoids	circulatory system	rs2277732	DPP9	19	4723670	C	A	A	0.998644	0.0191125	0.961927	1.03676	0.94338	0.998427	1	16916	82922	0.11697	6.1912e-22	B2_trans,A2_Trans	FIVE_PRIME_UTR_INTRON_VARIANT	AFR
360.2	Progressive myopia	sense organs	rs72711165	TMEM65	8	125336564	T	C	C	1.0181	0.25262	0.620527	1.6704	0.943386	0.998427	1	435	115979	0.18279	6.0907e-07	B2_trans	CODING_TRANSCRIPT_INTRON_VARIANT	AFR
573.3	Hepatomegaly	digestive	rs10086829	COL14A1	8	121149129	G	A	A	0.994534	0.0771876	0.854904	1.15697	0.943391	0.998427	1	1786	114135	-0.097352	3.8599e-06	A2_Trans	FIVE_PRIME_UTR_INTRON_VARIANT	AFR
721.1	Spondylosis without myelopathy	musculoskeletal	rs11702230	LOC101928126	21	35377591	C	T	T	1.00291	0.0408794	0.925687	1.08657	0.943393	0.998427	1	11157	89006	0.099731	3.223e-09	B2_trans	INTERGENIC_VARIANT	AFR
464	Acute sinusitis	respiratory	rs581342	LMNA	1	156095466	T	C	C	0.998728	0.0179294	0.964241	1.03445	0.943399	0.998427	1	12326	96913	0.090245	2.6355e-07	B2_trans	CODING_TRANSCRIPT_INTRON_VARIANT	AFR
283	Acquired hemolytic anemias	hematopoietic	rs111837807	CCHCR1	6	31121232	T	C	C	0.985521	0.205439	0.658864	1.47413	0.943402	0.998427	1	324	116095	0.20363	2.152e-11	A2_Trans,B2_trans	CODING_TRANSCRIPT_INTRON_VARIANT	AFR
394.7	Disease of tricuspid valve	circulatory system	rs60869999	MYO1C	17	1390948	A	T	T	0.991246	0.123862	0.777588	1.26361	0.943406	0.998427	1	1616	114732	0.059541	2.9039e-06	B2_trans	CODING_TRANSCRIPT_INTRON_VARIANT	AFR
530.13	Barrett's esophagus	digestive	rs35508621	LZTFL1	3	45880481	T	C	C	1.0162	0.226312	0.652138	1.58349	0.943407	0.998427	1	527	115433	0.38931	6.0917e-89	B2_trans	CODING_TRANSCRIPT_INTRON_VARIANT	AFR
389	Hearing loss	sense organs	rs721917	SFTPD	10	81706324	A	G	G	1.00071	0.0100351	0.981222	1.02059	0.943429	0.998427	1	10951	75315	0.055247	2.0819e-07	B2_trans	SYNONYMOUS_VARIANT	AFR
618	Genital prolapse	genitourinary	rs117169628	SLC22A31	16	89262657	G	A	A	0.983807	0.230097	0.626687	1.54443	0.943438	0.998427	1	419	115824	0.081201	5.77e-07	B2_trans	SYNONYMOUS_VARIANT	AFR
535.6	Duodenitis	digestive	rs8080583	KANSL1	17	44162597	C	A	A	1.00472	0.0664542	0.882025	1.14449	0.943463	0.998427	1	1745	114376	-0.12662	2.0785e-08	A2_Trans	CODING_TRANSCRIPT_INTRON_VARIANT	AFR
279	Disorders involving the immune mechanism	endocrine/metabolic	rs7560588	BCL11A	2	60727416	G	A	A	1.00878	0.123327	0.792177	1.28462	0.943466	0.998427	1	540	115811	-0.12371	2.3396e-07	A2_Trans	CODING_TRANSCRIPT_INTRON_VARIANT	AFR
278.1	Obesity	endocrine/metabolic	rs9268576	HLA-DRA	6	32395641	T	C	C	1.00102	0.0143254	0.973301	1.02952	0.943491	0.998427	1	8976	57676	0.095134	9.9752e-07	B2_trans	INTERGENIC_VARIANT	AFR
301.1	Schizoid personality disorder	mental disorders	rs60305836	CDH8	16	61709381	A	C	C	1.00671	0.0943762	0.836704	1.21126	0.943492	0.998427	1	434	115884	0.086719	1.1846e-06	B2_trans	CODING_TRANSCRIPT_INTRON_VARIANT	AFR
550.6	Incisional hernia	digestive	rs7960611	CLEC1A	12	10230416	G	A	A	0.995552	0.0629022	0.880079	1.12618	0.943507	0.998427	1	482	115425	-0.1584	3.3086e-07	A2_Trans	CODING_TRANSCRIPT_INTRON_VARIANT	AFR
452.2	Deep vein thrombosis [DVT]	circulatory system	rs35508621	LZTFL1	3	45880481	T	C	C	1.00729	0.102522	0.823923	1.23146	0.943538	0.998427	1	1736	110984	0.38931	6.0917e-89	B2_trans	CODING_TRANSCRIPT_INTRON_VARIANT	AFR
369.2	Eye infection, viral	sense organs	rs7560588	BCL11A	2	60727416	G	A	A	1.00552	0.0777729	0.863359	1.1711	0.943546	0.998427	1	1492	114366	-0.12371	2.3396e-07	A2_Trans	CODING_TRANSCRIPT_INTRON_VARIANT	AFR
364.51	Fuchs' dystrophy	sense organs	rs7089827	TFAM	10	60157611	C	T	T	1.00573	0.0807693	0.858485	1.17824	0.943556	0.998427	1	333	115943	-0.14471	2.0338e-06	A2_Trans	THREE_PRIME_UTR_EXON_VARIANT	AFR
426.23	Second degree AV block	circulatory system	rs111783124	LOC101928126	21	35362848	G	A	A	1.01496	0.209807	0.672764	1.53122	0.943563	0.998427	1	512	115715	0.13532	2.1558e-07	A2_Trans	INTERGENIC_VARIANT	AFR
313.1	Attention deficit hyperactivity disorder	mental disorders	rs732990	CIB4	2	26842146	C	G	G	1.00372	0.0523994	0.90575	1.11228	0.943571	0.998427	1	377	115316	0.056389	5.6358e-07	B2_trans	CODING_TRANSCRIPT_INTRON_VARIANT	AFR
427.5	Arrhythmia (cardiac) NOS	circulatory system	rs732990	CIB4	2	26842146	C	G	G	1.00139	0.0196972	0.963472	1.04081	0.943586	0.998427	1	9469	99907	0.056389	5.6358e-07	B2_trans	CODING_TRANSCRIPT_INTRON_VARIANT	AFR
574.2	Calculus of bile duct	digestive	rs72711165	TMEM65	8	125336564	T	C	C	1.01374	0.192831	0.694685	1.47933	0.943589	0.998427	1	560	115670	0.18279	6.0907e-07	B2_trans	CODING_TRANSCRIPT_INTRON_VARIANT	AFR
604.1	Redundant prepuce and phimosis/BXO	genitourinary	rs1878527	ANKRD30BL	2	133056313	T	C	C	1.0036	0.0507853	0.908515	1.10864	0.94359	0.998427	1	897	114452	-0.077457	2.0215e-06	B2_trans	INTERGENIC_VARIANT	AFR
365	Glaucoma	sense organs	rs111783124	LOC101928126	21	35362848	G	A	A	0.99789	0.0298505	0.941183	1.05801	0.943591	0.998427	1	6334	75052	0.13532	2.1558e-07	A2_Trans	INTERGENIC_VARIANT	AFR
433.8	Late effects of cerebrovascular disease	circulatory system	rs62200027	CASC20	20	6469515	G	A	A	1.00227	0.0320467	0.941253	1.06724	0.943599	0.998427	1	2457	109268	-0.053006	3.3456e-06	B2_trans,A2_Trans	NON_CODING_TRANSCRIPT_INTRON_VARIANT	AFR
471	Nasal polyps	respiratory	rs10774679	OAS3	12	113374748	C	T	T	1.00375	0.0529265	0.904847	1.11347	0.943602	0.998427	1	806	115032	0.075824	4.6954e-12	B2_trans	UPSTREAM_GENE_VARIANT	AFR
727.2	Bursitis disorders	musculoskeletal	rs77534576	DLX4	17	47940666	C	T	T	1.01804	0.252803	0.620269	1.67091	0.943606	0.998427	1	3716	111323	0.20794	1.7585e-10	B2_trans	INTERGENIC_VARIANT	AFR
965	Poisoning by analgesics, antipyretics, and antirheumatics	injuries & poisonings	rs60869999	MYO1C	17	1390948	A	T	T	1.00892	0.125569	0.788811	1.29045	0.943609	0.998427	1	915	115446	0.059541	2.9039e-06	B2_trans	CODING_TRANSCRIPT_INTRON_VARIANT	AFR
805	Fracture of vertebral column without mention of spinal cord injury	injuries & poisonings	rs9896243	NSF	17	44826056	C	G	G	0.994748	0.0744557	0.859679	1.15104	0.943615	0.998427	1	761	115025	-0.13155	3.2234e-08	A2_Trans	CODING_TRANSCRIPT_INTRON_VARIANT	AFR
610.8	Other specified benign mammary dysplasias	genitourinary	rs9501257	HLA-DPB1	6	33055355	A	G	G	1.00653	0.0920117	0.840438	1.20544	0.943617	0.998427	1	421	115995	0.17269	4.1339e-08	A2_Trans	THREE_PRIME_UTR_EXON_VARIANT	AFR
687	Symptoms affecting skin	dermatologic	rs35705950	MUC5B	11	1241221	G	T	T	1.00596	0.0840694	0.85314	1.18615	0.943653	0.998427	1	9446	103673	-0.11177	1.2224e-08	B2_trans,A2_Trans	UPSTREAM_GENE_VARIANT	AFR
585.32	End stage renal disease	genitourinary	rs7089827	TFAM	10	60157611	C	T	T	0.998124	0.0265772	0.947462	1.05149	0.943671	0.998427	1	825	112084	-0.14471	2.0338e-06	A2_Trans	THREE_PRIME_UTR_EXON_VARIANT	AFR
528.1	Stomatitis and mucositis	digestive	rs10086829	COL14A1	8	121149129	G	A	A	0.992714	0.103498	0.81045	1.21597	0.943672	0.998427	1	1437	114818	-0.097352	3.8599e-06	A2_Trans	FIVE_PRIME_UTR_INTRON_VARIANT	AFR
157	Pancreatic cancer	neoplasms	rs467843	TRAPPC13	5	64945715	A	G	G	1.00527	0.0744052	0.868859	1.1631	0.943677	0.998427	1	226	116036	-0.089724	1.7259e-06	A2_Trans	CODING_TRANSCRIPT_INTRON_VARIANT	AFR
430	Intracranial hemorrhage	circulatory system	rs915823	TMPRSS2	21	42851454	A	C	C	1.00433	0.0611694	0.890859	1.13225	0.94369	0.998427	1	693	114791	-0.066039	1.6687e-06	B2_trans	CODING_TRANSCRIPT_INTRON_VARIANT	AFR
081	Infection/inflammation of internal prosthetic device; implant; and graft	infectious diseases	rs9896243	NSF	17	44826056	C	G	G	1.00532	0.0751343	0.86766	1.16482	0.943708	0.998427	1	868	114936	-0.13155	3.2234e-08	A2_Trans	CODING_TRANSCRIPT_INTRON_VARIANT	AFR
442.1	Aortic aneurysm	circulatory system	rs467843	TRAPPC13	5	64945715	A	G	G	1.00219	0.0309672	0.94317	1.0649	0.943717	0.998427	1	1577	112659	-0.089724	1.7259e-06	A2_Trans	CODING_TRANSCRIPT_INTRON_VARIANT	AFR
041.11	Methicillin sensitive Staphylococcus aureus	infectious diseases	rs1453205	LOC101928196	2	19901073	C	T	T	1.00346	0.0489076	0.911734	1.10441	0.943767	0.998427	1	1546	114190	0.096992	3.6368e-06	A2_Trans	INTERGENIC_VARIANT	AFR
1009	NA	NA	rs766826	ELF5	11	34528766	C	T	T	1.00133	0.0188157	0.965074	1.03894	0.943768	0.998427	1	14980	91266	-0.082134	1.155e-11	B2_trans	CODING_TRANSCRIPT_INTRON_VARIANT	AFR
634	Miscarriage; stillbirth	pregnancy complications	rs505922	ABO	9	136149229	T	C	C	1.00658	0.0929604	0.838916	1.20774	0.943791	0.998427	1	299	116102	-0.099884	2.0889e-20	B2_trans	CODING_TRANSCRIPT_INTRON_VARIANT	AFR
253.2	Pituitary hypofunction	endocrine/metabolic	rs12809318	FBRSL1	12	133140840	T	C	C	0.992816	0.102288	0.812457	1.21321	0.943804	0.998427	1	163	116240	-0.062781	9.5289e-09	B2_trans	CODING_TRANSCRIPT_INTRON_VARIANT	AFR
361	Retinal detachments and defects	sense organs	rs7605877	FOXI3	2	88559025	T	C	C	1.00173	0.0245826	0.954614	1.05118	0.943811	0.998427	1	2092	110859	-0.071053	3.3369e-06	B2_trans	INTERGENIC_VARIANT	AFR
276.1	Electrolyte imbalance	endocrine/metabolic	rs9461128	TMEM14B	6	10753875	T	C	C	1.00097	0.0138215	0.974222	1.02846	0.943815	0.998427	1	11379	88584	0.13046	3.4269e-06	B2_trans	CODING_TRANSCRIPT_INTRON_VARIANT	AFR
686.4	Pyogenic granuloma	dermatologic	rs766826	ELF5	11	34528766	C	T	T	1.00798	0.112855	0.807964	1.25752	0.943817	0.998427	1	524	115887	-0.082134	1.155e-11	B2_trans	CODING_TRANSCRIPT_INTRON_VARIANT	AFR
433.21	Cerebral artery occlusion, with cerebral infarction	circulatory system	rs8080583	KANSL1	17	44162597	C	A	A	1.00141	0.0200553	0.962815	1.04156	0.943823	0.998427	1	2573	107590	-0.12662	2.0785e-08	A2_Trans	CODING_TRANSCRIPT_INTRON_VARIANT	AFR
743.4	Stress fracture	musculoskeletal	rs12809318	FBRSL1	12	133140840	T	C	C	0.992239	0.110577	0.798901	1.23237	0.943828	0.998427	1	498	115944	-0.062781	9.5289e-09	B2_trans	CODING_TRANSCRIPT_INTRON_VARIANT	AFR
876	Posttraumatic wound infection not elsewhere classified	injuries & poisonings	rs13050728	IFNAR2	21	34615210	T	C	C	0.991866	0.115944	0.790245	1.24493	0.943842	0.998427	1	849	115594	-0.10657	4.0686e-21	B2_trans,A2_Trans	CODING_TRANSCRIPT_INTRON_VARIANT	AFR
707	Chronic ulcer of skin	dermatologic	rs7671107	LOC101929161	4	25449225	G	A	A	0.998447	0.0220772	0.956165	1.0426	0.943866	0.998427	1	3482	107564	-0.064456	1.0803e-06	B2_trans	INTERGENIC_VARIANT	AFR
367	Disorders of refraction and accommodation; blindness and low vision	sense organs	rs61667602	CRHR1	17	43785349	T	C	C	0.99867	0.0189027	0.962348	1.03636	0.943887	0.998427	1	10479	26949	-0.093554	9.1279e-12	B2_trans	FIVE_PRIME_UTR_INTRON_VARIANT	AFR
593.2	Microscopic hematuria	genitourinary	rs12259804	PLEKHS1	10	115573378	T	C	C	0.991905	0.11549	0.790978	1.24387	0.943892	0.998427	1	4363	106463	-0.27547	4.8674e-08	A2_Trans	INTERGENIC_VARIANT	AFR
480	Pneumonia	respiratory	rs9497053	UTRN	6	145026256	G	A	A	0.998856	0.0162702	0.967506	1.03122	0.943899	0.998427	1	6851	100409	-0.064841	1.0064e-06	B2_trans	CODING_TRANSCRIPT_INTRON_VARIANT	AFR
041.8	H. pylori	infectious diseases	rs117169628	SLC22A31	16	89262657	G	A	A	1.00736	0.104265	0.821174	1.23577	0.943911	0.998427	1	2852	111637	0.081201	5.77e-07	B2_trans	SYNONYMOUS_VARIANT	AFR
785	Abdominal pain	symptoms	rs78313563	ESS2	22	19136365	G	A	A	1.00224	0.0317338	0.941798	1.06655	0.943914	0.998427	1	17162	71769	0.40873	6.5914e-07	A2_Trans	UPSTREAM_GENE_VARIANT	AFR
1005	NA	NA	rs4830964	.	23	15515319	C	G	G	1.0008	0.0113572	0.978768	1.02333	0.943918	0.998427	1	17606	80840	0.046578	2.9701e-06	B2_trans	SEQUENCE_VARIANT	AFR
215	Other benign neoplasm of connective and other soft tissue	neoplasms	rs9497053	UTRN	6	145026256	G	A	A	1.00354	0.0502395	0.909433	1.10738	0.943924	0.998427	1	1819	113954	-0.064841	1.0064e-06	B2_trans	CODING_TRANSCRIPT_INTRON_VARIANT	AFR
290	Delirium dementia and amnestic and other cognitive disorders	mental disorders	rs9896243	NSF	17	44826056	C	G	G	0.997984	0.0286899	0.943415	1.05571	0.943931	0.998427	1	4514	105399	-0.13155	3.2234e-08	A2_Trans	CODING_TRANSCRIPT_INTRON_VARIANT	AFR
426.7	Abnormal electrocardiogram [ECG] [EKG]	circulatory system	rs147812915	KAT7	17	47858295	C	T	T	1.00625	0.0885647	0.845898	1.19699	0.943944	0.998427	1	12815	94374	0.23438	1.0943e-07	A2_Trans	INTERGENIC_VARIANT	AFR
695.42	Systemic lupus erythematosus	dermatologic	rs4830964	.	23	15515319	C	G	G	1.00425	0.0603138	0.892282	1.13027	0.943955	0.998427	1	219	115752	0.046578	2.9701e-06	B2_trans	SEQUENCE_VARIANT	AFR
369.5	Conjunctivitis, infectious	sense organs	rs67959919	LZTFL1	3	45871908	G	A	A	0.992939	0.100814	0.814909	1.20986	0.943967	0.998427	1	8459	104246	0.59355	1.6043e-80	A2_Trans	CODING_TRANSCRIPT_INTRON_VARIANT	AFR
279.7	Other immunological findings	endocrine/metabolic	rs11085727	TYK2	19	10466123	C	T	T	0.993862	0.0875985	0.837071	1.18002	0.943967	0.998427	1	1365	114633	0.17253	2.3333e-18	A2_Trans,B2_trans	CODING_TRANSCRIPT_INTRON_VARIANT	AFR
429.1	Heart transplant/surgery	circulatory system	rs72711165	TMEM65	8	125336564	T	C	C	1.01371	0.19374	0.693429	1.48192	0.943968	0.998427	1	760	115465	0.18279	6.0907e-07	B2_trans	CODING_TRANSCRIPT_INTRON_VARIANT	AFR
740.3	Osteoarthrosis involving more than one site, but not specified as generalized	musculoskeletal	rs11234800	ME3	11	86479407	G	C	C	1.01036	0.146593	0.758044	1.34665	0.943968	0.998427	1	1920	113835	-0.077173	3.0702e-06	B2_trans	INTERGENIC_VARIANT	AFR
516	Abnormal sputum	respiratory	rs67959919	LZTFL1	3	45871908	G	A	A	1.01118	0.158258	0.741515	1.37892	0.943977	0.998427	1	2503	112690	0.59355	1.6043e-80	A2_Trans	CODING_TRANSCRIPT_INTRON_VARIANT	AFR
283	Acquired hemolytic anemias	hematopoietic	rs9501257	HLA-DPB1	6	33055355	A	G	G	1.00642	0.0911388	0.841789	1.20326	0.943994	0.998433	1	324	116095	0.17269	4.1339e-08	A2_Trans	THREE_PRIME_UTR_EXON_VARIANT	AFR
450	Noninfectious disorders of lymphatic channels	circulatory system	rs7960611	CLEC1A	12	10230416	G	A	A	0.996268	0.0532582	0.897517	1.10588	0.944024	0.998443	1	1126	114474	-0.1584	3.3086e-07	A2_Trans	CODING_TRANSCRIPT_INTRON_VARIANT	AFR
452	Other venous embolism and thrombosis	circulatory system	rs732990	CIB4	2	26842146	C	G	G	1.00143	0.0203861	0.962208	1.04226	0.944034	0.998443	1	3194	106775	0.056389	5.6358e-07	B2_trans	CODING_TRANSCRIPT_INTRON_VARIANT	AFR
253.2	Pituitary hypofunction	endocrine/metabolic	rs4830964	.	23	15515319	C	G	G	1.00584	0.0829697	0.854877	1.18346	0.944072	0.998443	1	163	116240	0.046578	2.9701e-06	B2_trans	SEQUENCE_VARIANT	AFR
292.5	Transient alteration of awareness	mental disorders	rs9497053	UTRN	6	145026256	G	A	A	1.00564	0.0801032	0.859521	1.17659	0.944073	0.998443	1	1203	115119	-0.064841	1.0064e-06	B2_trans	CODING_TRANSCRIPT_INTRON_VARIANT	AFR
370	Keratitis	sense organs	rs495828	ABO	9	136154867	G	T	T	0.997245	0.0393281	0.923264	1.07715	0.944084	0.998443	1	4895	108887	-0.13432	6.5649e-10	A2_Trans	UPSTREAM_GENE_VARIANT	AFR
589	Abnormal results of function study of kidney	genitourinary	rs4830964	.	23	15515319	C	G	G	1.00372	0.052919	0.90483	1.11341	0.944084	0.998443	1	2240	113775	0.046578	2.9701e-06	B2_trans	SEQUENCE_VARIANT	AFR
850	Hemorrhage or hematoma complicating a procedure	injuries & poisonings	rs10774679	OAS3	12	113374748	C	T	T	1.00347	0.0494559	0.910771	1.10561	0.94409	0.998443	1	1967	113750	0.075824	4.6954e-12	B2_trans	UPSTREAM_GENE_VARIANT	AFR
295.3	Psychosis	mental disorders	rs915823	TMPRSS2	21	42851454	A	C	C	0.998134	0.0266374	0.94736	1.05163	0.944092	0.998443	1	3588	106455	-0.066039	1.6687e-06	B2_trans	CODING_TRANSCRIPT_INTRON_VARIANT	AFR
362.6	Peripheral retinal degenerations	sense organs	rs11702230	LOC101928126	21	35377591	C	T	T	1.00626	0.0889655	0.845242	1.19794	0.944106	0.998443	1	2495	111261	0.099731	3.223e-09	B2_trans	INTERGENIC_VARIANT	AFR
359	Muscular dystrophies and other myopathies	neurological	rs62200027	CASC20	20	6469515	G	A	A	0.993786	0.0889142	0.834851	1.18298	0.944113	0.998443	1	835	115222	-0.053006	3.3456e-06	B2_trans,A2_Trans	NON_CODING_TRANSCRIPT_INTRON_VARIANT	AFR
362.9	Retinal edema	sense organs	rs8080583	KANSL1	17	44162597	C	A	A	0.997363	0.0376842	0.926353	1.07382	0.944146	0.99845	1	1754	113167	-0.12662	2.0785e-08	A2_Trans	CODING_TRANSCRIPT_INTRON_VARIANT	AFR
378.1	Strabismus (not specified as paralytic)	sense organs	rs13179014	SPEF2	5	35693227	A	C	C	1.00336	0.0478129	0.9136	1.10193	0.944149	0.99845	1	1428	113556	-0.061249	6.1057e-07	B2_trans	CODING_TRANSCRIPT_INTRON_VARIANT	AFR
213	Benign neoplasm of bone and articular cartilage	neoplasms	rs117169628	SLC22A31	16	89262657	G	A	A	0.978687	0.307833	0.535323	1.78925	0.944206	0.99845	1	679	115744	0.081201	5.77e-07	B2_trans	SYNONYMOUS_VARIANT	AFR
375.1	Dry eyes	sense organs	rs1878527	ANKRD30BL	2	133056313	T	C	C	1.00096	0.0137602	0.974329	1.02833	0.944216	0.99845	1	14527	77571	-0.077457	2.0215e-06	B2_trans	INTERGENIC_VARIANT	AFR
754.2	Spondylolisthesis, congenital	congenital anomalies	rs1405655	NR1H2	19	50882619	T	C	C	0.994497	0.0788727	0.852053	1.16075	0.94422	0.99845	1	451	115870	0.075181	1.1208e-11	B2_trans,A2_Trans	CODING_TRANSCRIPT_INTRON_VARIANT	AFR
301.2	Antisocial/borderline personality disorder	mental disorders	rs111783124	LOC101928126	21	35362848	G	A	A	0.994056	0.0852135	0.841157	1.17475	0.944227	0.99845	1	1705	112262	0.13532	2.1558e-07	A2_Trans	INTERGENIC_VARIANT	AFR
367	Disorders of refraction and accommodation; blindness and low vision	sense organs	rs35154152	THBS3	1	155172725	T	C	C	1.00088	0.0125597	0.976541	1.02582	0.944279	0.99845	1	10479	26949	-0.20528	2.3574e-11	A2_Trans	SYNONYMOUS_VARIANT	AFR
189.1	Cancer of kidney and renal pelvis	neoplasms	rs12259804	PLEKHS1	10	115573378	T	C	C	1.01483	0.210625	0.671596	1.53348	0.944287	0.99845	1	461	114617	-0.27547	4.8674e-08	A2_Trans	INTERGENIC_VARIANT	AFR
526.4	Temporomandibular joint disorders	digestive	rs11234800	ME3	11	86479407	G	C	C	0.99227	0.111046	0.798192	1.23354	0.944287	0.99845	1	3075	112014	-0.077173	3.0702e-06	B2_trans	INTERGENIC_VARIANT	AFR
694	Dyschromia and Vitiligo	dermatologic	rs1878527	ANKRD30BL	2	133056313	T	C	C	1.00226	0.0323698	0.940652	1.06791	0.944301	0.99845	1	5516	107798	-0.077457	2.0215e-06	B2_trans	INTERGENIC_VARIANT	AFR
350	Abnormal movement	neurological	rs72655853	SBSPON	8	73985608	A	G	G	1.00334	0.0477128	0.913765	1.10169	0.944302	0.99845	1	13720	83426	0.22523	8.3915e-07	A2_Trans	CODING_TRANSCRIPT_INTRON_VARIANT	AFR
251.1	Hypoglycemia	endocrine/metabolic	rs1453205	LOC101928196	2	19901073	C	T	T	1.00241	0.0344436	0.936971	1.07242	0.94432	0.99845	1	3405	111360	0.096992	3.6368e-06	A2_Trans	INTERGENIC_VARIANT	AFR
626	Disorders of menstruation and other abnormal bleeding from female genital tract	genitourinary	rs9577395	ATP11A	13	113534984	C	G	G	0.996329	0.0526676	0.898611	1.10467	0.944327	0.99845	1	1797	109350	0.064829	8.6068e-07	B2_trans,A2_Trans	CODING_TRANSCRIPT_INTRON_VARIANT	AFR
480	Pneumonia	respiratory	rs35508621	LZTFL1	3	45880481	T	C	C	0.995197	0.0689571	0.869386	1.13921	0.944336	0.99845	1	6851	100409	0.38931	6.0917e-89	B2_trans	CODING_TRANSCRIPT_INTRON_VARIANT	AFR
696	Psoriasis and related disorders	dermatologic	rs62200027	CASC20	20	6469515	G	A	A	1.00359	0.0513067	0.907576	1.10976	0.944355	0.99845	1	1399	113485	-0.053006	3.3456e-06	B2_trans,A2_Trans	NON_CODING_TRANSCRIPT_INTRON_VARIANT	AFR
613.5	Mastodynia	genitourinary	rs67959919	LZTFL1	3	45871908	G	A	A	0.985057	0.215736	0.645397	1.50347	0.944364	0.99845	1	1897	113852	0.59355	1.6043e-80	A2_Trans	CODING_TRANSCRIPT_INTRON_VARIANT	AFR
599	Other symptoms/disorders or the urinary system	genitourinary	rs12567716	FOXD2	1	48197570	T	C	C	1.00171	0.024503	0.954741	1.05099	0.944371	0.99845	1	14541	78489	-0.090753	1.4878e-06	B2_trans	INTERGENIC_VARIANT	AFR
457	Encounter for long-term (current) use of anticoagulants, antithrombotics, aspirin	circulatory system	rs1405655	NR1H2	19	50882619	T	C	C	1.00241	0.0345035	0.936863	1.07254	0.944377	0.99845	1	3321	111488	0.075181	1.1208e-11	B2_trans,A2_Trans	CODING_TRANSCRIPT_INTRON_VARIANT	AFR
357	Inflammatory and toxic neuropathy	neurological	rs7560588	BCL11A	2	60727416	G	A	A	0.996567	0.0493053	0.904769	1.09768	0.944398	0.99845	1	3756	110847	-0.12371	2.3396e-07	A2_Trans	CODING_TRANSCRIPT_INTRON_VARIANT	AFR
212	Benign neoplasm of respiratory and intrathoracic organs	neoplasms	rs117169628	SLC22A31	16	89262657	G	A	A	1.01716	0.244017	0.630497	1.64096	0.944398	0.99845	1	610	115696	0.081201	5.77e-07	B2_trans	SYNONYMOUS_VARIANT	AFR
333	Extrapyramidal disease and abnormal movement disorders	neurological	rs35508621	LZTFL1	3	45880481	T	C	C	1.00838	0.119728	0.797466	1.27508	0.944424	0.99845	1	2621	111284	0.38931	6.0917e-89	B2_trans	CODING_TRANSCRIPT_INTRON_VARIANT	AFR
241	Nontoxic nodular goiter	endocrine/metabolic	rs61667602	CRHR1	17	43785349	T	C	C	1.00257	0.0367741	0.932848	1.07749	0.944446	0.99845	1	1596	110050	-0.093554	9.1279e-12	B2_trans	FIVE_PRIME_UTR_INTRON_VARIANT	AFR
704.8	Other specified diseases of hair and hair follicles	dermatologic	rs78313563	ESS2	22	19136365	G	A	A	0.995493	0.0648674	0.876643	1.13046	0.944478	0.99845	1	6328	105440	0.40873	6.5914e-07	A2_Trans	UPSTREAM_GENE_VARIANT	AFR
571	Chronic liver disease and cirrhosis	digestive	rs61667602	CRHR1	17	43785349	T	C	C	1.00206	0.0295173	0.945731	1.06174	0.944485	0.99845	1	4974	103890	-0.093554	9.1279e-12	B2_trans	FIVE_PRIME_UTR_INTRON_VARIANT	AFR
694.1	Vitiligo	dermatologic	rs1405655	NR1H2	19	50882619	T	C	C	0.995738	0.0613437	0.882936	1.12295	0.944494	0.99845	1	426	115663	0.075181	1.1208e-11	B2_trans,A2_Trans	CODING_TRANSCRIPT_INTRON_VARIANT	AFR
526.4	Temporomandibular joint disorders	digestive	rs467843	TRAPPC13	5	64945715	A	G	G	1.00265	0.0380004	0.930685	1.08018	0.944501	0.99845	1	3075	112014	-0.089724	1.7259e-06	A2_Trans	CODING_TRANSCRIPT_INTRON_VARIANT	AFR
291.4	Specific nonpsychotic mental disorders due to brain damage	mental disorders	rs12660421	FOXP4-AS1	6	41488378	G	A	A	1.00713	0.102067	0.824528	1.23017	0.944508	0.99845	1	1002	114877	0.35506	1.1424e-09	A2_Trans	DOWNSTREAM_GENE_VARIANT	AFR
263	Other nutritional deficiency	endocrine/metabolic	rs11702230	LOC101928126	21	35377591	C	T	T	1.01323	0.188823	0.699809	1.46701	0.944525	0.99845	1	1210	114835	0.099731	3.223e-09	B2_trans	INTERGENIC_VARIANT	AFR
871	Open wounds of extremities	injuries & poisonings	rs2284028	NCF4	22	37265172	A	C	C	0.998302	0.0244229	0.951641	1.04725	0.944536	0.99845	1	7670	103796	0.31271	4.1737e-06	A2_Trans	CODING_TRANSCRIPT_INTRON_VARIANT	AFR
300.4	Dysthymic disorder	mental disorders	rs721917	SFTPD	10	81706324	A	G	G	1.00115	0.0165426	0.969211	1.03414	0.944553	0.99845	1	5678	102770	0.055247	2.0819e-07	B2_trans	SYNONYMOUS_VARIANT	AFR
411	Ischemic Heart Disease	circulatory system	rs915823	TMPRSS2	21	42851454	A	C	C	0.998876	0.0161776	0.967701	1.03106	0.944567	0.99845	1	10316	81931	-0.066039	1.6687e-06	B2_trans	CODING_TRANSCRIPT_INTRON_VARIANT	AFR
994.2	Sepsis	injuries & poisonings	rs62200027	CASC20	20	6469515	G	A	A	0.997461	0.0365668	0.928475	1.07157	0.944569	0.99845	1	2802	110158	-0.053006	3.3456e-06	B2_trans,A2_Trans	NON_CODING_TRANSCRIPT_INTRON_VARIANT	AFR
599.5	Frequency of urination and polyuria	genitourinary	rs6869036	MGAT1	5	180223327	C	T	T	1.00304	0.0436378	0.920816	1.0926	0.944576	0.99845	1	9770	97350	0.25536	1.7578e-06	A2_Trans	FIVE_PRIME_UTR_INTRON_VARIANT	AFR
859	Complication due to other implant and internal device	injuries & poisonings	rs467843	TRAPPC13	5	64945715	A	G	G	1.00421	0.0604476	0.892014	1.13052	0.944581	0.99845	1	1199	114857	-0.089724	1.7259e-06	A2_Trans	CODING_TRANSCRIPT_INTRON_VARIANT	AFR
374.6	Dermatochalasis	sense organs	rs7089827	TFAM	10	60157611	C	T	T	0.996534	0.0499426	0.90361	1.09901	0.944581	0.99845	1	720	114897	-0.14471	2.0338e-06	A2_Trans	THREE_PRIME_UTR_EXON_VARIANT	AFR
286	Coagulation defects	hematopoietic	rs75505823	LRP1	12	57540956	G	T	T	1.01132	0.161954	0.736264	1.38914	0.944581	0.99845	1	2621	111584	-0.20852	3.0745e-06	A2_Trans	CODING_TRANSCRIPT_INTRON_VARIANT	AFR
794	Abnormal results of other function studies (bladder, pancreas, placenta, spleen, etc)	symptoms	rs9577395	ATP11A	13	113534984	C	G	G	0.987383	0.18268	0.690221	1.41248	0.944588	0.99845	1	1798	114631	0.064829	8.6068e-07	B2_trans,A2_Trans	CODING_TRANSCRIPT_INTRON_VARIANT	AFR
681.6	Cellulitis and abscess of foot, toe	dermatologic	rs9461128	TMEM14B	6	10753875	T	C	C	0.995976	0.0580326	0.888897	1.11595	0.944611	0.99845	1	1166	114728	0.13046	3.4269e-06	B2_trans	CODING_TRANSCRIPT_INTRON_VARIANT	AFR
276	Disorders of fluid, electrolyte, and acid-base balance	endocrine/metabolic	rs11085727	TYK2	19	10466123	C	T	T	0.998784	0.0175224	0.965064	1.03368	0.944624	0.99845	1	13812	80617	0.17253	2.3333e-18	A2_Trans,B2_trans	CODING_TRANSCRIPT_INTRON_VARIANT	AFR
327.31	Central/nonobstroctive sleep apnea	neurological	rs7605877	FOXI3	2	88559025	T	C	C	1.00312	0.0449259	0.918572	1.09546	0.944657	0.99845	1	1368	114217	-0.071053	3.3369e-06	B2_trans	INTERGENIC_VARIANT	AFR
367.9	Blindness and low vision	sense organs	rs111837807	CCHCR1	6	31121232	T	C	C	0.996676	0.047972	0.907236	1.09493	0.944664	0.99845	1	6637	105234	0.20363	2.152e-11	A2_Trans,B2_trans	CODING_TRANSCRIPT_INTRON_VARIANT	AFR
709.7	Unspecified diffuse connective tissue disease	dermatologic	rs75505823	LRP1	12	57540956	G	T	T	0.964316	0.523516	0.345623	2.69052	0.944665	0.99845	1	216	116202	-0.20852	3.0745e-06	A2_Trans	CODING_TRANSCRIPT_INTRON_VARIANT	AFR
275.3	Disorders of magnesium metabolism	endocrine/metabolic	rs75505823	LRP1	12	57540956	G	T	T	1.01179	0.168902	0.726644	1.40884	0.944667	0.99845	1	3096	111218	-0.20852	3.0745e-06	A2_Trans	CODING_TRANSCRIPT_INTRON_VARIANT	AFR
426.9	Cardiac pacemaker/device in situ	circulatory system	rs10774671	OAS1	12	113357193	G	A	A	0.998314	0.0243383	0.95181	1.04709	0.944731	0.99845	1	784	112195	0.12569	3.6032e-11	A2_Trans	SPLICE_ACCEPTOR_VARIANT	AFR
244.2	Acquired hypothyroidism	endocrine/metabolic	rs721917	SFTPD	10	81706324	A	G	G	0.995867	0.0597462	0.88582	1.11959	0.944735	0.99845	1	803	115283	0.055247	2.0819e-07	B2_trans	SYNONYMOUS_VARIANT	AFR
136	Other infectious and parasitic diseases	infectious diseases	rs7671107	LOC101929161	4	25449225	G	A	A	1.00277	0.039922	0.927296	1.08438	0.944818	0.99845	1	3733	111310	-0.064456	1.0803e-06	B2_trans	INTERGENIC_VARIANT	AFR
070	Viral hepatitis	infectious diseases	rs6869036	MGAT1	5	180223327	C	T	T	1.00259	0.0374163	0.931699	1.07888	0.944822	0.99845	1	1848	101090	0.25536	1.7578e-06	A2_Trans	FIVE_PRIME_UTR_INTRON_VARIANT	AFR
527	Diseases of the salivary glands	digestive	rs11085727	TYK2	19	10466123	C	T	T	1.00336	0.0484092	0.912533	1.10322	0.944831	0.99845	1	3508	110950	0.17253	2.3333e-18	A2_Trans,B2_trans	CODING_TRANSCRIPT_INTRON_VARIANT	AFR
599.4	Urinary incontinence	genitourinary	rs12809318	FBRSL1	12	133140840	T	C	C	0.998603	0.0202121	0.959816	1.03896	0.944841	0.99845	1	5549	103477	-0.062781	9.5289e-09	B2_trans	CODING_TRANSCRIPT_INTRON_VARIANT	AFR
710.12	Chronic osteomyelitis	musculoskeletal	rs147812915	KAT7	17	47858295	C	T	T	1.01548	0.222086	0.657102	1.56932	0.944845	0.99845	1	679	114662	0.23438	1.0943e-07	A2_Trans	INTERGENIC_VARIANT	AFR
441	Vascular insufficiency of intestine	circulatory system	rs11234800	ME3	11	86479407	G	C	C	0.980372	0.286778	0.558837	1.71988	0.944892	0.99845	1	407	116033	-0.077173	3.0702e-06	B2_trans	INTERGENIC_VARIANT	AFR
327.3	Sleep apnea	neurological	rs13179014	SPEF2	5	35693227	A	C	C	1.00085	0.0123063	0.976999	1.02528	0.944902	0.99845	1	5667	69843	-0.061249	6.1057e-07	B2_trans	CODING_TRANSCRIPT_INTRON_VARIANT	AFR
378.1	Strabismus (not specified as paralytic)	sense organs	rs9367106	LOC100505711	6	41483390	G	C	C	1.00457	0.0660678	0.882562	1.14345	0.944928	0.99845	1	1428	113556	0.20225	3.4038e-11	B2_trans	INTERGENIC_VARIANT	AFR
427.11	Paroxysmal supraventricular tachycardia	circulatory system	rs3746539	PTPRT	20	40702071	G	A	A	1.00321	0.0464235	0.91596	1.09877	0.944947	0.99845	1	1542	113602	0.05405	1.7723e-06	B2_trans	THREE_PRIME_UTR_EXON_VARIANT	AFR
586.2	Cyst of kidney, acquired	genitourinary	rs147812915	KAT7	17	47858295	C	T	T	1.01061	0.152865	0.74897	1.36365	0.944958	0.99845	1	3772	110036	0.23438	1.0943e-07	A2_Trans	INTERGENIC_VARIANT	AFR
334	Degenerative disease of the spinal cord	neurological	rs7579014	BCL11A	2	60707894	G	A	A	0.99671	0.0477337	0.907691	1.09446	0.944962	0.99845	1	1445	114174	-0.05629	1.2614e-06	B2_trans	CODING_TRANSCRIPT_INTRON_VARIANT	AFR
295.1	Schizophrenia	mental disorders	rs622568	SEC61G	7	54647894	A	C	C	1.00127	0.018334	0.965926	1.0379	0.944969	0.99845	1	1833	107853	0.11965	2.6006e-06	A2_Trans	INTERGENIC_VARIANT	AFR
454.11	Varicose veins of lower extremity, symptomtic	circulatory system	rs1453205	LOC101928196	2	19901073	C	T	T	0.997357	0.0383602	0.925121	1.07523	0.945	0.99845	1	1403	113740	0.096992	3.6368e-06	A2_Trans	INTERGENIC_VARIANT	AFR
374.2	Lagophthalmos	sense organs	rs12660421	FOXP4-AS1	6	41488378	G	A	A	1.01223	0.176274	0.716532	1.42996	0.945015	0.99845	1	373	116036	0.35506	1.1424e-09	A2_Trans	DOWNSTREAM_GENE_VARIANT	AFR
704.2	Hirsutism	dermatologic	rs721917	SFTPD	10	81706324	A	G	G	1.00478	0.069199	0.877344	1.15073	0.945024	0.99845	1	255	115972	0.055247	2.0819e-07	B2_trans	SYNONYMOUS_VARIANT	AFR
599.8	Other symptoms involving urinary system	genitourinary	rs77534576	DLX4	17	47940666	C	T	T	1.01587	0.228368	0.649309	1.58937	0.945028	0.99845	1	4585	110009	0.20794	1.7585e-10	B2_trans	INTERGENIC_VARIANT	AFR
411.1	Unstable angina (intermediate coronary syndrome)	circulatory system	rs5023077	FBRSL1	12	133141973	T	C	C	0.997715	0.0331854	0.934887	1.06477	0.94504	0.99845	1	3951	109709	-0.090901	1.5172e-06	A2_Trans	CODING_TRANSCRIPT_INTRON_VARIANT	AFR
585.4	Chronic kidney disease, Stage I or II	genitourinary	rs147812915	KAT7	17	47858295	C	T	T	0.991473	0.124242	0.777188	1.26484	0.945049	0.99845	1	3957	108128	0.23438	1.0943e-07	A2_Trans	INTERGENIC_VARIANT	AFR
350	Abnormal movement	neurological	rs8052423	SLC22A31	16	89269178	G	T	T	0.998991	0.0146445	0.970725	1.02808	0.945057	0.99845	1	13720	83426	0.13037	1.0019e-06	A2_Trans	UPSTREAM_GENE_VARIANT	AFR
276.4	Acid-base balance disorder	endocrine/metabolic	rs67959919	LZTFL1	3	45871908	G	A	A	1.00721	0.104225	0.821113	1.23548	0.945058	0.99845	1	4480	108512	0.59355	1.6043e-80	A2_Trans	CODING_TRANSCRIPT_INTRON_VARIANT	AFR
580.31	Nephritis and nephropathy in diseases classified elsewhere	genitourinary	rs581342	LMNA	1	156095466	T	C	C	0.996738	0.0474255	0.908264	1.09383	0.945067	0.99845	1	994	114700	0.090245	2.6355e-07	B2_trans	CODING_TRANSCRIPT_INTRON_VARIANT	AFR
626.11	Absent or infrequent menstruation	genitourinary	rs76423999	SLC12A7	5	1098067	T	A	A	1.00916	0.132336	0.778601	1.30799	0.945071	0.99845	1	910	115178	0.18412	3.8813e-07	A2_Trans	CODING_TRANSCRIPT_INTRON_VARIANT	AFR
508	Pulmonary collapse; interstitial and compensatory emphysema	respiratory	rs1453205	LOC101928196	2	19901073	C	T	T	1.00269	0.0389449	0.928999	1.08222	0.945077	0.99845	1	3997	111189	0.096992	3.6368e-06	A2_Trans	INTERGENIC_VARIANT	AFR
362.27	Drusen (degenerative) of retina	sense organs	rs7671107	LOC101929161	4	25449225	G	A	A	1.00294	0.0426024	0.922594	1.09028	0.945099	0.99845	1	1962	113279	-0.064456	1.0803e-06	B2_trans	INTERGENIC_VARIANT	AFR
362.27	Drusen (degenerative) of retina	sense organs	rs732990	CIB4	2	26842146	C	G	G	0.997046	0.0429695	0.916515	1.08465	0.945114	0.99845	1	1962	113279	0.056389	5.6358e-07	B2_trans	CODING_TRANSCRIPT_INTRON_VARIANT	AFR
191.11	Cancer of brain	neoplasms	rs12567716	FOXD2	1	48197570	T	C	C	1.01509	0.217667	0.662565	1.55519	0.945125	0.99845	1	248	116205	-0.090753	1.4878e-06	B2_trans	INTERGENIC_VARIANT	AFR
395	Heart valve disorders	circulatory system	rs9501257	HLA-DPB1	6	33055355	A	G	G	0.998591	0.0204819	0.959298	1.03949	0.945133	0.99845	1	4707	106618	0.17269	4.1339e-08	A2_Trans	THREE_PRIME_UTR_EXON_VARIANT	AFR
367.9	Blindness and low vision	sense organs	rs72655853	SBSPON	8	73985608	A	G	G	1.00604	0.0874564	0.847561	1.19414	0.945135	0.99845	1	6637	105234	0.22523	8.3915e-07	A2_Trans	CODING_TRANSCRIPT_INTRON_VARIANT	AFR
415.21	Primary pulmonary hypertension	circulatory system	rs581342	LMNA	1	156095466	T	C	C	1.00442	0.0641455	0.88576	1.13898	0.945143	0.99845	1	877	115262	0.090245	2.6355e-07	B2_trans	CODING_TRANSCRIPT_INTRON_VARIANT	AFR
189.11	Malignant neoplasm of kidney, except pelvis	neoplasms	rs12259804	PLEKHS1	10	115573378	T	C	C	1.01494	0.215521	0.665254	1.54843	0.945155	0.99845	1	424	114724	-0.27547	4.8674e-08	A2_Trans	INTERGENIC_VARIANT	AFR
707.2	Chronic ulcer of leg or foot	dermatologic	rs147812915	KAT7	17	47858295	C	T	T	1.00893	0.129271	0.783115	1.29986	0.945171	0.99845	1	2220	110432	0.23438	1.0943e-07	A2_Trans	INTERGENIC_VARIANT	AFR
443	Peripheral vascular disease	circulatory system	rs111837807	CCHCR1	6	31121232	T	C	C	0.997491	0.0365306	0.928569	1.07153	0.945174	0.99845	1	5549	102224	0.20363	2.152e-11	A2_Trans,B2_trans	CODING_TRANSCRIPT_INTRON_VARIANT	AFR
622.1	Polyp of corpus uteri	genitourinary	rs62200027	CASC20	20	6469515	G	A	A	0.989887	0.147853	0.740854	1.32263	0.945188	0.99845	1	273	116187	-0.053006	3.3456e-06	B2_trans,A2_Trans	NON_CODING_TRANSCRIPT_INTRON_VARIANT	AFR
149	Cancer of larynx, pharynx, nasal cavities	neoplasms	rs9577395	ATP11A	13	113534984	C	G	G	0.993716	0.0916932	0.830258	1.18936	0.945193	0.99845	1	403	115344	0.064829	8.6068e-07	B2_trans,A2_Trans	CODING_TRANSCRIPT_INTRON_VARIANT	AFR
573.5	Jaundice (not of newborn)	digestive	rs117169628	SLC22A31	16	89262657	G	A	A	1.01533	0.221309	0.658004	1.5667	0.945193	0.99845	1	804	115444	0.081201	5.77e-07	B2_trans	SYNONYMOUS_VARIANT	AFR
363.3	Chorioretinal scars	sense organs	rs3746539	PTPRT	20	40702071	G	A	A	0.997199	0.0407999	0.920562	1.08022	0.945195	0.99845	1	2185	112482	0.05405	1.7723e-06	B2_trans	THREE_PRIME_UTR_EXON_VARIANT	AFR
282.5	Sickle cell anemia	hematopoietic	rs1453205	LOC101928196	2	19901073	C	T	T	1.00291	0.0422603	0.923186	1.08952	0.945212	0.99845	1	715	114693	0.096992	3.6368e-06	A2_Trans	INTERGENIC_VARIANT	AFR
495.2	Asthma with exacerbation	respiratory	rs35705950	MUC5B	11	1241221	G	T	T	0.992118	0.115153	0.791672	1.24332	0.945212	0.99845	1	1875	112938	-0.11177	1.2224e-08	B2_trans,A2_Trans	UPSTREAM_GENE_VARIANT	AFR
345.12	Partial epilepsy	neurological	rs9577395	ATP11A	13	113534984	C	G	G	0.9942	0.0846492	0.84221	1.17362	0.945215	0.99845	1	859	114707	0.064829	8.6068e-07	B2_trans,A2_Trans	CODING_TRANSCRIPT_INTRON_VARIANT	AFR
474.1	Acute tonsillitis	respiratory	rs78313563	ESS2	22	19136365	G	A	A	0.986117	0.203492	0.661783	1.4694	0.945227	0.99845	1	1654	114531	0.40873	6.5914e-07	A2_Trans	UPSTREAM_GENE_VARIANT	AFR
367	Disorders of refraction and accommodation; blindness and low vision	sense organs	rs721917	SFTPD	10	81706324	A	G	G	1.00075	0.0108543	0.979681	1.02226	0.945243	0.99845	1	10479	26949	0.055247	2.0819e-07	B2_trans	SYNONYMOUS_VARIANT	AFR
275.53	Disorders of phosphorus metabolism	endocrine/metabolic	rs35705950	MUC5B	11	1241221	G	T	T	1.00951	0.137877	0.770463	1.32274	0.945243	0.99845	1	1867	113513	-0.11177	1.2224e-08	B2_trans,A2_Trans	UPSTREAM_GENE_VARIANT	AFR
427.7	Tachycardia NOS	circulatory system	rs7560588	BCL11A	2	60727416	G	A	A	0.997613	0.0348231	0.931796	1.06808	0.945287	0.99845	1	7236	105190	-0.12371	2.3396e-07	A2_Trans	CODING_TRANSCRIPT_INTRON_VARIANT	AFR
071.1	HIV infection, symptomatic	infectious diseases	rs9896243	NSF	17	44826056	C	G	G	0.997256	0.0400477	0.921973	1.07869	0.945306	0.99845	1	264	113221	-0.13155	3.2234e-08	A2_Trans	CODING_TRANSCRIPT_INTRON_VARIANT	AFR
360	Disorders of the globe	sense organs	rs9577395	ATP11A	13	113534984	C	G	G	1.00765	0.111114	0.810456	1.25283	0.945312	0.99845	1	914	115121	0.064829	8.6068e-07	B2_trans,A2_Trans	CODING_TRANSCRIPT_INTRON_VARIANT	AFR
754	Congenital musculoskeletal deformities of spine	congenital anomalies	rs35508621	LZTFL1	3	45880481	T	C	C	0.9813	0.275383	0.571999	1.68348	0.945348	0.99845	1	942	115228	0.38931	6.0917e-89	B2_trans	CODING_TRANSCRIPT_INTRON_VARIANT	AFR
585.4	Chronic kidney disease, Stage I or II	genitourinary	rs11702230	LOC101928126	21	35377591	C	T	T	1.00503	0.0732062	0.870695	1.16009	0.945349	0.99845	1	3957	108128	0.099731	3.223e-09	B2_trans	INTERGENIC_VARIANT	AFR
707.1	Decubitus ulcer	dermatologic	rs9896243	NSF	17	44826056	C	G	G	0.996483	0.0514066	0.900975	1.10212	0.945365	0.99845	1	1265	113525	-0.13155	3.2234e-08	A2_Trans	CODING_TRANSCRIPT_INTRON_VARIANT	AFR
350	Abnormal movement	neurological	rs9461128	TMEM14B	6	10753875	T	C	C	0.999095	0.013213	0.973553	1.02531	0.945367	0.99845	1	13720	83426	0.13046	3.4269e-06	B2_trans	CODING_TRANSCRIPT_INTRON_VARIANT	AFR
250.21	Type 2 diabetes with ketoacidosis	endocrine/metabolic	rs10774671	OAS1	12	113357193	G	A	A	0.996461	0.0517375	0.900371	1.10281	0.945369	0.99845	1	772	115113	0.12569	3.6032e-11	A2_Trans	SPLICE_ACCEPTOR_VARIANT	AFR
297.1	Suicidal ideation	mental disorders	rs7579014	BCL11A	2	60707894	G	A	A	0.998716	0.0187577	0.962665	1.03612	0.945372	0.99845	1	3922	105430	-0.05629	1.2614e-06	B2_trans	CODING_TRANSCRIPT_INTRON_VARIANT	AFR
747.11	Cardiac shunt/ heart septal defect	congenital anomalies	rs147812915	KAT7	17	47858295	C	T	T	0.963827	0.537731	0.335956	2.76514	0.945375	0.99845	1	311	116128	0.23438	1.0943e-07	A2_Trans	INTERGENIC_VARIANT	AFR
509.3	Pulmonary insufficiency or respiratory failure following trauma and surgery	respiratory	rs77534576	DLX4	17	47940666	C	T	T	0.963906	0.536555	0.336758	2.75899	0.945376	0.99845	1	772	115514	0.20794	1.7585e-10	B2_trans	INTERGENIC_VARIANT	AFR
165.1	Cancer of bronchus; lung	neoplasms	rs9501257	HLA-DPB1	6	33055355	A	G	G	0.997887	0.0308945	0.939256	1.06018	0.945403	0.99845	1	786	113612	0.17269	4.1339e-08	A2_Trans	THREE_PRIME_UTR_EXON_VARIANT	AFR
251.1	Hypoglycemia	endocrine/metabolic	rs467843	TRAPPC13	5	64945715	A	G	G	1.00237	0.0345971	0.936655	1.0727	0.94541	0.99845	1	3405	111360	-0.089724	1.7259e-06	A2_Trans	CODING_TRANSCRIPT_INTRON_VARIANT	AFR
587	Kidney replaced by transpant	genitourinary	rs7579014	BCL11A	2	60707894	G	A	A	1.00377	0.055026	0.901151	1.11808	0.945433	0.99845	1	214	115667	-0.05629	1.2614e-06	B2_trans	CODING_TRANSCRIPT_INTRON_VARIANT	AFR
733.9	Chondromalacia	musculoskeletal	rs61667602	CRHR1	17	43785349	T	C	C	1.00915	0.133075	0.777465	1.30987	0.945449	0.99845	1	992	115319	-0.093554	9.1279e-12	B2_trans	FIVE_PRIME_UTR_INTRON_VARIANT	AFR
850	Hemorrhage or hematoma complicating a procedure	injuries & poisonings	rs467843	TRAPPC13	5	64945715	A	G	G	1.00333	0.048581	0.912201	1.10356	0.945475	0.99845	1	1967	113750	-0.089724	1.7259e-06	A2_Trans	CODING_TRANSCRIPT_INTRON_VARIANT	AFR
611.3	Lump or mass in breast	genitourinary	rs10774679	OAS3	12	113374748	C	T	T	0.998011	0.0291155	0.942653	1.05662	0.945475	0.99845	1	2676	110838	0.075824	4.6954e-12	B2_trans	UPSTREAM_GENE_VARIANT	AFR
743.1	Osteoporosis	musculoskeletal	rs77534576	DLX4	17	47940666	C	T	T	1.01483	0.215289	0.665488	1.54756	0.945477	0.99845	1	1557	112859	0.20794	1.7585e-10	B2_trans	INTERGENIC_VARIANT	AFR
960.2	Allergy/adverse effect of penicillin	injuries & poisonings	rs9577395	ATP11A	13	113534984	C	G	G	1.00905	0.13178	0.779365	1.30642	0.945498	0.99845	1	935	115295	0.064829	8.6068e-07	B2_trans,A2_Trans	CODING_TRANSCRIPT_INTRON_VARIANT	AFR
619	Noninflammatory female genital disorders	genitourinary	rs67579710	THBS3	1	155173527	G	A	A	1.00254	0.0371597	0.932122	1.07829	0.945501	0.99845	1	2718	111464	-0.10348	1.0252e-09	B2_trans	CODING_TRANSCRIPT_INTRON_VARIANT	AFR
274.21	Chondrocalcinosis	endocrine/metabolic	rs495828	ABO	9	136154867	G	T	T	0.99366	0.0930671	0.827978	1.1925	0.945514	0.99845	1	614	115561	-0.13432	6.5649e-10	A2_Trans	UPSTREAM_GENE_VARIANT	AFR
443.9	Peripheral vascular disease, unspecified	circulatory system	rs9497053	UTRN	6	145026256	G	A	A	1.0012	0.0175724	0.967306	1.03628	0.945523	0.99845	1	5223	103189	-0.064841	1.0064e-06	B2_trans	CODING_TRANSCRIPT_INTRON_VARIANT	AFR
697	Sarcoidosis	dermatologic	rs9367106	LOC100505711	6	41483390	G	C	C	1.0045	0.0657088	0.883117	1.14257	0.945525	0.99845	1	296	114677	0.20225	3.4038e-11	B2_trans	INTERGENIC_VARIANT	AFR
456	Chronic venous insufficiency [CVI]	circulatory system	rs13050728	IFNAR2	21	34615210	T	C	C	1.00182	0.0266842	0.950776	1.05561	0.945534	0.99845	1	3907	108193	-0.10657	4.0686e-21	B2_trans,A2_Trans	CODING_TRANSCRIPT_INTRON_VARIANT	AFR
980	Encounter for long-term (current) use of antibiotics	infectious diseases	rs12567716	FOXD2	1	48197570	T	C	C	1.01052	0.153141	0.748495	1.36426	0.945539	0.99845	1	717	115519	-0.090753	1.4878e-06	B2_trans	INTERGENIC_VARIANT	AFR
698	Pruritus and related conditions	dermatologic	rs766826	ELF5	11	34528766	C	T	T	1.00194	0.0283568	0.947772	1.0592	0.945542	0.99845	1	7416	104960	-0.082134	1.155e-11	B2_trans	CODING_TRANSCRIPT_INTRON_VARIANT	AFR
592.2	Urethritis and urethral syndrome	genitourinary	rs13050728	IFNAR2	21	34615210	T	C	C	1.00424	0.0619755	0.889374	1.13394	0.945549	0.99845	1	2168	113693	-0.10657	4.0686e-21	B2_trans,A2_Trans	CODING_TRANSCRIPT_INTRON_VARIANT	AFR
202.2	Non-Hodgkins lymphoma	neoplasms	rs9497053	UTRN	6	145026256	G	A	A	0.996662	0.0489622	0.905464	1.09705	0.945551	0.99845	1	518	115211	-0.064841	1.0064e-06	B2_trans	CODING_TRANSCRIPT_INTRON_VARIANT	AFR
440	Atherosclerosis	circulatory system	rs6869036	MGAT1	5	180223327	C	T	T	1.00412	0.0602662	0.892254	1.13002	0.945553	0.99845	1	5215	106728	0.25536	1.7578e-06	A2_Trans	FIVE_PRIME_UTR_INTRON_VARIANT	AFR
253.4	Anterior pituitary disorders	endocrine/metabolic	rs13179014	SPEF2	5	35693227	A	C	C	0.993965	0.0886386	0.835453	1.18255	0.945555	0.99845	1	573	115609	-0.061249	6.1057e-07	B2_trans	CODING_TRANSCRIPT_INTRON_VARIANT	AFR
251.1	Hypoglycemia	endocrine/metabolic	rs35508621	LZTFL1	3	45880481	T	C	C	0.989738	0.151085	0.736065	1.33084	0.945568	0.99845	1	3405	111360	0.38931	6.0917e-89	B2_trans	CODING_TRANSCRIPT_INTRON_VARIANT	AFR
1008	NA	NA	rs35154152	THBS3	1	155172725	T	C	C	1.00505	0.0738109	0.869682	1.16149	0.945576	0.99845	1	1178	114984	-0.20528	2.3574e-11	A2_Trans	SYNONYMOUS_VARIANT	AFR
613.9	Breast disorder NOS	genitourinary	rs10129899	LINC00637	14	104330432	C	A	A	0.992796	0.105942	0.806645	1.22191	0.945593	0.99845	1	933	115344	-0.057002	2.1916e-06	B2_trans	INTERGENIC_VARIANT	AFR
427.42	Cardiac arrest	circulatory system	rs35508621	LZTFL1	3	45880481	T	C	C	0.981279	0.27694	0.570244	1.68859	0.945595	0.99845	1	765	115368	0.38931	6.0917e-89	B2_trans	CODING_TRANSCRIPT_INTRON_VARIANT	AFR
281	Other deficiency anemia	hematopoietic	rs67579710	THBS3	1	155173527	G	A	A	1.00186	0.0272997	0.949667	1.05693	0.9456	0.99845	1	3841	108961	-0.10348	1.0252e-09	B2_trans	CODING_TRANSCRIPT_INTRON_VARIANT	AFR
610.2	Fibroadenosis of breast	genitourinary	rs72655853	SBSPON	8	73985608	A	G	G	0.972162	0.413953	0.431898	2.18825	0.945624	0.99845	1	346	116108	0.22523	8.3915e-07	A2_Trans	CODING_TRANSCRIPT_INTRON_VARIANT	AFR
531.4	Peptic ulcer, site unspecified	digestive	rs76423999	SLC12A7	5	1098067	T	A	A	1.00396	0.0580125	0.896062	1.12486	0.94563	0.99845	1	2475	111295	0.18412	3.8813e-07	A2_Trans	CODING_TRANSCRIPT_INTRON_VARIANT	AFR
155.1	Malignant neoplasm of liver, primary	neoplasms	rs60305836	CDH8	16	61709381	A	C	C	0.995771	0.0621564	0.88156	1.12478	0.945637	0.99845	1	290	115548	0.086719	1.1846e-06	B2_trans	CODING_TRANSCRIPT_INTRON_VARIANT	AFR
288.3	Eosinophilia	hematopoietic	rs76423999	SLC12A7	5	1098067	T	A	A	1.01279	0.186485	0.702722	1.45968	0.945661	0.99845	1	408	115992	0.18412	3.8813e-07	A2_Trans	CODING_TRANSCRIPT_INTRON_VARIANT	AFR
724.9	Other unspecified back disorders	musculoskeletal	rs10086829	COL14A1	8	121149129	G	A	A	1.00372	0.0544526	0.902114	1.11676	0.945673	0.99845	1	2214	112924	-0.097352	3.8599e-06	A2_Trans	FIVE_PRIME_UTR_INTRON_VARIANT	AFR
427.41	Ventricular fibrillation and flutter	circulatory system	rs5023077	FBRSL1	12	133141973	T	C	C	0.992727	0.107124	0.804721	1.22466	0.945673	0.99845	1	410	115985	-0.090901	1.5172e-06	A2_Trans	CODING_TRANSCRIPT_INTRON_VARIANT	AFR
442.8	Aneurysm of other specified artery	circulatory system	rs12259804	PLEKHS1	10	115573378	T	C	C	0.961516	0.576002	0.31093	2.97338	0.94568	0.99845	1	386	116056	-0.27547	4.8674e-08	A2_Trans	INTERGENIC_VARIANT	AFR
751.1	Congenital anomalies of genital organs	congenital anomalies	rs3746539	PTPRT	20	40702071	G	A	A	1.00641	0.0938558	0.837305	1.20966	0.945742	0.99845	1	1239	115058	0.05405	1.7723e-06	B2_trans	THREE_PRIME_UTR_EXON_VARIANT	AFR
870.3	Other open wound of head and face	injuries & poisonings	rs76423999	SLC12A7	5	1098067	T	A	A	1.00957	0.139907	0.767443	1.32808	0.945743	0.99845	1	1752	114436	0.18412	3.8813e-07	A2_Trans	CODING_TRANSCRIPT_INTRON_VARIANT	AFR
495.1	Chronic obstructive asthma	respiratory	rs72655853	SBSPON	8	73985608	A	G	G	0.987403	0.186334	0.68531	1.42266	0.945761	0.99845	1	1315	114373	0.22523	8.3915e-07	A2_Trans	CODING_TRANSCRIPT_INTRON_VARIANT	AFR
614.5	Inflammatory disease of cervix, vagina, and vulva	genitourinary	rs10774671	OAS1	12	113357193	G	A	A	0.998141	0.0273581	0.946029	1.05312	0.94577	0.99845	1	2932	109333	0.12569	3.6032e-11	A2_Trans	SPLICE_ACCEPTOR_VARIANT	AFR
840.3	Joint/ligament sprain	injuries & poisonings	rs111837807	CCHCR1	6	31121232	T	C	C	0.996035	0.0584176	0.888279	1.11686	0.945783	0.99845	1	5817	107710	0.20363	2.152e-11	A2_Trans,B2_trans	CODING_TRANSCRIPT_INTRON_VARIANT	AFR
368.3	Anisometropia	sense organs	rs9896243	NSF	17	44826056	C	G	G	0.993915	0.0897615	0.833573	1.1851	0.945783	0.99845	1	1504	114559	-0.13155	3.2234e-08	A2_Trans	CODING_TRANSCRIPT_INTRON_VARIANT	AFR
516.1	Hemoptysis	respiratory	rs9461128	TMEM14B	6	10753875	T	C	C	1.003	0.0440151	0.920098	1.09337	0.945786	0.99845	1	2002	113302	0.13046	3.4269e-06	B2_trans	CODING_TRANSCRIPT_INTRON_VARIANT	AFR
743.11	Osteoporosis NOS	musculoskeletal	rs766826	ELF5	11	34528766	C	T	T	0.997305	0.0397057	0.922636	1.07802	0.94581	0.99845	1	1499	112986	-0.082134	1.155e-11	B2_trans	CODING_TRANSCRIPT_INTRON_VARIANT	AFR
840.1	Muscle/tendon sprain	injuries & poisonings	rs111783124	LOC101928126	21	35362848	G	A	A	1.01902	0.277258	0.591808	1.75463	0.945817	0.99845	1	690	115735	0.13532	2.1558e-07	A2_Trans	INTERGENIC_VARIANT	AFR
377	Disorders of optic nerve and visual pathways	sense organs	rs111783124	LOC101928126	21	35362848	G	A	A	0.994836	0.0761866	0.856843	1.15505	0.945821	0.99845	1	3634	109502	0.13532	2.1558e-07	A2_Trans	INTERGENIC_VARIANT	AFR
614.52	Vaginitis and vulvovaginitis	genitourinary	rs35154152	THBS3	1	155172725	T	C	C	1.00217	0.0319624	0.941319	1.06696	0.945832	0.99845	1	2792	109900	-0.20528	2.3574e-11	A2_Trans	SYNONYMOUS_VARIANT	AFR
288.1	Decreased white blood cell count	hematopoietic	rs3746539	PTPRT	20	40702071	G	A	A	0.997825	0.032053	0.937067	1.06252	0.945837	0.99845	1	2792	110550	0.05405	1.7723e-06	B2_trans	THREE_PRIME_UTR_EXON_VARIANT	AFR
297	Suicidal ideation or attempt	mental disorders	rs60869999	MYO1C	17	1390948	A	T	T	0.99829	0.0251994	0.950182	1.04883	0.945852	0.99845	1	5371	102795	0.059541	2.9039e-06	B2_trans	CODING_TRANSCRIPT_INTRON_VARIANT	AFR
537	Other disorders of stomach and duodenum	digestive	rs12567716	FOXD2	1	48197570	T	C	C	0.994805	0.0766871	0.855977	1.15615	0.945853	0.99845	1	3635	111243	-0.090753	1.4878e-06	B2_trans	INTERGENIC_VARIANT	AFR
574.12	Cholelithiasis with other cholecystitis	digestive	rs7605877	FOXI3	2	88559025	T	C	C	0.995523	0.0660687	0.874608	1.13315	0.945859	0.99845	1	884	115288	-0.071053	3.3369e-06	B2_trans	INTERGENIC_VARIANT	AFR
1009	NA	NA	rs35508621	LZTFL1	3	45880481	T	C	C	0.995506	0.0663316	0.874143	1.13372	0.945869	0.99845	1	14980	91266	0.38931	6.0917e-89	B2_trans	CODING_TRANSCRIPT_INTRON_VARIANT	AFR
337.1	Peripheral autonomic neuropathy	neurological	rs10129899	LINC00637	14	104330432	C	A	A	0.996972	0.0446952	0.913353	1.08825	0.945908	0.99845	1	3497	110982	-0.057002	2.1916e-06	B2_trans	INTERGENIC_VARIANT	AFR
189	Cancer of urinary organs (incl. kidney and bladder)	neoplasms	rs111837807	CCHCR1	6	31121232	T	C	C	0.995674	0.0639019	0.878464	1.12852	0.945911	0.99845	1	1102	112934	0.20363	2.152e-11	A2_Trans,B2_trans	CODING_TRANSCRIPT_INTRON_VARIANT	AFR
473.3	Paralysis/spasm of vocal cords or larynx	respiratory	rs915823	TMPRSS2	21	42851454	A	C	C	1.00795	0.116708	0.801856	1.26701	0.945914	0.99845	1	254	116097	-0.066039	1.6687e-06	B2_trans	CODING_TRANSCRIPT_INTRON_VARIANT	AFR
241.1	Nontoxic uninodular goiter	endocrine/metabolic	rs915823	TMPRSS2	21	42851454	A	C	C	1.00241	0.0355592	0.934931	1.07477	0.945927	0.99845	1	1615	111412	-0.066039	1.6687e-06	B2_trans	CODING_TRANSCRIPT_INTRON_VARIANT	AFR
1010.2	NA	NA	rs6869036	MGAT1	5	180223327	C	T	T	0.997722	0.033631	0.934077	1.0657	0.945941	0.99845	1	20092	76892	0.25536	1.7578e-06	A2_Trans	FIVE_PRIME_UTR_INTRON_VARIANT	AFR
473	Diseases of the larynx and vocal cords	respiratory	rs7579014	BCL11A	2	60707894	G	A	A	0.998411	0.0234533	0.953555	1.04538	0.945943	0.99845	1	2915	109208	-0.05629	1.2614e-06	B2_trans	CODING_TRANSCRIPT_INTRON_VARIANT	AFR
296.2	Depression	mental disorders	rs1250993	LOC101929525	10	81399565	C	G	G	1.00073	0.0107968	0.979778	1.02213	0.945949	0.99845	1	8221	50332	0.12403	5.3767e-08	A2_Trans	INTERGENIC_VARIANT	AFR
601.1	Prostatitis	genitourinary	rs11234800	ME3	11	86479407	G	C	C	1.00523	0.0769665	0.864471	1.1689	0.945987	0.99845	1	3859	109435	-0.077173	3.0702e-06	B2_trans	INTERGENIC_VARIANT	AFR
505	Other pulmonary inflamation or edema	respiratory	rs467843	TRAPPC13	5	64945715	A	G	G	0.99513	0.0720756	0.86403	1.14612	0.946001	0.99845	1	1102	115137	-0.089724	1.7259e-06	A2_Trans	CODING_TRANSCRIPT_INTRON_VARIANT	AFR
726.2	Synoviopathy	musculoskeletal	rs7560588	BCL11A	2	60727416	G	A	A	0.995099	0.072567	0.863172	1.14719	0.946024	0.99845	1	1894	113829	-0.12371	2.3396e-07	A2_Trans	CODING_TRANSCRIPT_INTRON_VARIANT	AFR
366.3	Traumatic cataract	sense organs	rs622568	SEC61G	7	54647894	A	C	C	0.994532	0.0809839	0.848565	1.16561	0.946024	0.99845	1	381	115955	0.11965	2.6006e-06	A2_Trans	INTERGENIC_VARIANT	AFR
797.1	Cardiogenic shock	symptoms	rs13050728	IFNAR2	21	34615210	T	C	C	0.992897	0.105297	0.807747	1.22049	0.946025	0.99845	1	384	116009	-0.10657	4.0686e-21	B2_trans,A2_Trans	CODING_TRANSCRIPT_INTRON_VARIANT	AFR
1009	NA	NA	rs76423999	SLC12A7	5	1098067	T	A	A	0.997841	0.031928	0.937312	1.06228	0.946038	0.99845	1	14980	91266	0.18412	3.8813e-07	A2_Trans	CODING_TRANSCRIPT_INTRON_VARIANT	AFR
626.13	Irregular menstrual cycle	genitourinary	rs13050728	IFNAR2	21	34615210	T	C	C	0.99568	0.0639779	0.878338	1.1287	0.946044	0.99845	1	1221	114631	-0.10657	4.0686e-21	B2_trans,A2_Trans	CODING_TRANSCRIPT_INTRON_VARIANT	AFR
371.2	Conjunctivitis, noninfectious	sense organs	rs13050728	IFNAR2	21	34615210	T	C	C	1.00206	0.0304133	0.944074	1.06361	0.946045	0.99845	1	4742	108477	-0.10657	4.0686e-21	B2_trans,A2_Trans	CODING_TRANSCRIPT_INTRON_VARIANT	AFR
362.8	Retinal hemorrhage/ischemia	sense organs	rs10129899	LINC00637	14	104330432	C	A	A	0.995881	0.0609974	0.883662	1.12235	0.946052	0.99845	1	2336	113184	-0.057002	2.1916e-06	B2_trans	INTERGENIC_VARIANT	AFR
474.2	Chronic tonsillitis and adenoiditis	respiratory	rs1250993	LOC101929525	10	81399565	C	G	G	1.00416	0.0613021	0.890473	1.13235	0.946054	0.99845	1	1006	114863	0.12403	5.3767e-08	A2_Trans	INTERGENIC_VARIANT	AFR
425.12	Other hypertrophic cardiomyopathy	circulatory system	rs35154152	THBS3	1	155172725	T	C	C	1.00768	0.113132	0.807282	1.25783	0.946067	0.99845	1	221	116235	-0.20528	2.3574e-11	A2_Trans	SYNONYMOUS_VARIANT	AFR
772.3	Muscle weakness	symptoms	rs2284028	NCF4	22	37265172	A	C	C	0.998782	0.0180189	0.964124	1.03469	0.946078	0.99845	1	7998	98436	0.31271	4.1737e-06	A2_Trans	CODING_TRANSCRIPT_INTRON_VARIANT	AFR
359	Muscular dystrophies and other myopathies	neurological	rs6869036	MGAT1	5	180223327	C	T	T	1.01096	0.161126	0.737194	1.38638	0.946082	0.99845	1	835	115222	0.25536	1.7578e-06	A2_Trans	FIVE_PRIME_UTR_INTRON_VARIANT	AFR
527.2	Sialoadenitis	digestive	rs915823	TMPRSS2	21	42851454	A	C	C	0.993785	0.0922061	0.829481	1.19063	0.946091	0.99845	1	842	115309	-0.066039	1.6687e-06	B2_trans	CODING_TRANSCRIPT_INTRON_VARIANT	AFR
388	Other disorders of ear	sense organs	rs622568	SEC61G	7	54647894	A	C	C	0.995605	0.0651381	0.876277	1.13118	0.946092	0.99845	1	2125	114024	0.11965	2.6006e-06	A2_Trans	INTERGENIC_VARIANT	AFR
969	Poisoning by psychotropic agents	injuries & poisonings	rs12259804	PLEKHS1	10	115573378	T	C	C	1.01913	0.280335	0.58831	1.76542	0.94612	0.99845	1	1343	114434	-0.27547	4.8674e-08	A2_Trans	INTERGENIC_VARIANT	AFR
427.61	Supraventricular premature beats	circulatory system	rs77534576	DLX4	17	47940666	C	T	T	1.03273	0.476562	0.405823	2.62807	0.946121	0.99845	1	1705	114524	0.20794	1.7585e-10	B2_trans	INTERGENIC_VARIANT	AFR
382	Otalgia	sense organs	rs622568	SEC61G	7	54647894	A	C	C	0.99775	0.0333311	0.934653	1.06511	0.946129	0.99845	1	5560	109092	0.11965	2.6006e-06	A2_Trans	INTERGENIC_VARIANT	AFR
694.1	Vitiligo	dermatologic	rs12259804	PLEKHS1	10	115573378	T	C	C	1.02392	0.349865	0.515773	2.03269	0.94614	0.99845	1	426	115663	-0.27547	4.8674e-08	A2_Trans	INTERGENIC_VARIANT	AFR
244.2	Acquired hypothyroidism	endocrine/metabolic	rs10774671	OAS1	12	113357193	G	A	A	0.995962	0.0598908	0.885653	1.12001	0.946142	0.99845	1	803	115283	0.12569	3.6032e-11	A2_Trans	SPLICE_ACCEPTOR_VARIANT	AFR
687.4	Disturbance of skin sensation	dermatologic	rs60869999	MYO1C	17	1390948	A	T	T	0.998533	0.0217345	0.95689	1.04199	0.946155	0.99845	1	15416	89251	0.059541	2.9039e-06	B2_trans	CODING_TRANSCRIPT_INTRON_VARIANT	AFR
041.12	Methicillin resistant Staphylococcus aureus	infectious diseases	rs766826	ELF5	11	34528766	C	T	T	1.00407	0.0601511	0.892407	1.1297	0.946168	0.99845	1	1438	114318	-0.082134	1.155e-11	B2_trans	CODING_TRANSCRIPT_INTRON_VARIANT	AFR
835	Internal derangement of knee	injuries & poisonings	rs10129899	LINC00637	14	104330432	C	A	A	0.998364	0.024259	0.952006	1.04698	0.946204	0.99845	1	5399	103297	-0.057002	2.1916e-06	B2_trans	INTERGENIC_VARIANT	AFR
571.8	Liver abscess and sequelae of chronic liver disease	digestive	rs35508621	LZTFL1	3	45880481	T	C	C	0.986272	0.204874	0.660098	1.47362	0.946207	0.99845	1	988	114755	0.38931	6.0917e-89	B2_trans	CODING_TRANSCRIPT_INTRON_VARIANT	AFR
530	Diseases of esophagus	digestive	rs34488998	NKAIN3	8	63408372	G	A	A	1.0037	0.0547533	0.901567	1.1174	0.946214	0.99845	1	11267	62595	0.1355	3.4644e-06	B2_trans	CODING_TRANSCRIPT_INTRON_VARIANT	AFR
364.9	Cornea replaced by transplant	sense organs	rs915823	TMPRSS2	21	42851454	A	C	C	0.990857	0.136156	0.758778	1.29392	0.946217	0.99845	1	55	116380	-0.066039	1.6687e-06	B2_trans	CODING_TRANSCRIPT_INTRON_VARIANT	AFR
681.6	Cellulitis and abscess of foot, toe	dermatologic	rs7671107	LOC101929161	4	25449225	G	A	A	0.996127	0.0575204	0.889925	1.115	0.946218	0.99845	1	1166	114728	-0.064456	1.0803e-06	B2_trans	INTERGENIC_VARIANT	AFR
255.2	Adrenal hypofunction	endocrine/metabolic	rs9268576	HLA-DRA	6	32395641	T	C	C	1.00798	0.117815	0.800142	1.2698	0.946225	0.99845	1	399	115895	0.095134	9.9752e-07	B2_trans	INTERGENIC_VARIANT	AFR
327.71	Restless legs syndrome	neurological	rs12567716	FOXD2	1	48197570	T	C	C	0.993557	0.0958476	0.823393	1.19889	0.946228	0.99845	1	1122	114420	-0.090753	1.4878e-06	B2_trans	INTERGENIC_VARIANT	AFR
599.8	Other symptoms involving urinary system	genitourinary	rs111783124	LOC101928126	21	35362848	G	A	A	1.00671	0.099141	0.828923	1.22262	0.946241	0.99845	1	4585	110009	0.13532	2.1558e-07	A2_Trans	INTERGENIC_VARIANT	AFR
626.2	Dysmenorrhea	genitourinary	rs467843	TRAPPC13	5	64945715	A	G	G	0.996998	0.0446016	0.913544	1.08808	0.946254	0.99845	1	1081	114264	-0.089724	1.7259e-06	A2_Trans	CODING_TRANSCRIPT_INTRON_VARIANT	AFR
1009	NA	NA	rs67959919	LZTFL1	3	45871908	G	A	A	0.995684	0.0641603	0.878028	1.12911	0.946257	0.99845	1	14980	91266	0.59355	1.6043e-80	A2_Trans	CODING_TRANSCRIPT_INTRON_VARIANT	AFR
276.13	Hyperpotassemia	endocrine/metabolic	rs1453205	LOC101928196	2	19901073	C	T	T	0.99844	0.0231614	0.954129	1.04481	0.946261	0.99845	1	4243	108057	0.096992	3.6368e-06	A2_Trans	INTERGENIC_VARIANT	AFR
521.2	Dental abrasion, erosion and attrition	digestive	rs12259804	PLEKHS1	10	115573378	T	C	C	1.01228	0.181067	0.709865	1.44353	0.946261	0.99845	1	3826	110699	-0.27547	4.8674e-08	A2_Trans	INTERGENIC_VARIANT	AFR
288.2	Elevated white blood cell count	hematopoietic	rs76423999	SLC12A7	5	1098067	T	A	A	0.995852	0.0616624	0.882486	1.12378	0.946262	0.99845	1	4621	109477	0.18412	3.8813e-07	A2_Trans	CODING_TRANSCRIPT_INTRON_VARIANT	AFR
430	Intracranial hemorrhage	circulatory system	rs78313563	ESS2	22	19136365	G	A	A	1.00878	0.129805	0.782182	1.30103	0.946285	0.99845	1	693	114791	0.40873	6.5914e-07	A2_Trans	UPSTREAM_GENE_VARIANT	AFR
1004	NA	NA	rs60869999	MYO1C	17	1390948	A	T	T	1.00411	0.0608776	0.891173	1.13136	0.946286	0.99845	1	2323	113009	0.059541	2.9039e-06	B2_trans	CODING_TRANSCRIPT_INTRON_VARIANT	AFR
303.4	Somatoform disorder	mental disorders	rs732990	CIB4	2	26842146	C	G	G	0.997954	0.0304038	0.940223	1.05923	0.946289	0.99845	1	2003	111761	0.056389	5.6358e-07	B2_trans	CODING_TRANSCRIPT_INTRON_VARIANT	AFR
473.3	Paralysis/spasm of vocal cords or larynx	respiratory	rs34488998	NKAIN3	8	63408372	G	A	A	0.968175	0.480142	0.377795	2.48114	0.946294	0.99845	1	254	116097	0.1355	3.4644e-06	B2_trans	CODING_TRANSCRIPT_INTRON_VARIANT	AFR
626.13	Irregular menstrual cycle	genitourinary	rs4830964	.	23	15515319	C	G	G	1.00459	0.0680609	0.879137	1.14795	0.946325	0.99845	1	1221	114631	0.046578	2.9701e-06	B2_trans	SEQUENCE_VARIANT	AFR
980	Encounter for long-term (current) use of antibiotics	infectious diseases	rs6869036	MGAT1	5	180223327	C	T	T	1.01297	0.19149	0.695989	1.47433	0.946328	0.99845	1	717	115519	0.25536	1.7578e-06	A2_Trans	FIVE_PRIME_UTR_INTRON_VARIANT	AFR
250.12	Type 1 diabetes with renal manifestations	endocrine/metabolic	rs2284028	NCF4	22	37265172	A	C	C	1.00619	0.0917058	0.840661	1.20432	0.946334	0.99845	1	422	115902	0.31271	4.1737e-06	A2_Trans	CODING_TRANSCRIPT_INTRON_VARIANT	AFR
751.21	Cystic kidney disease	congenital anomalies	rs9577395	ATP11A	13	113534984	C	G	G	1.00475	0.0704471	0.875173	1.15351	0.946359	0.99845	1	2119	112957	0.064829	8.6068e-07	B2_trans,A2_Trans	CODING_TRANSCRIPT_INTRON_VARIANT	AFR
195.3	Malignant neoplasm of head, face, and neck	neoplasms	rs495828	ABO	9	136154867	G	T	T	0.99334	0.0993322	0.81761	1.20684	0.946362	0.99845	1	305	115930	-0.13432	6.5649e-10	A2_Trans	UPSTREAM_GENE_VARIANT	AFR
695.7	Prurigo and Lichen	dermatologic	rs7671107	LOC101929161	4	25449225	G	A	A	1.00187	0.027697	0.948928	1.05775	0.946364	0.99845	1	3374	109839	-0.064456	1.0803e-06	B2_trans	INTERGENIC_VARIANT	AFR
345	Epilepsy, recurrent seizures, convulsions	neurological	rs11702230	LOC101928126	21	35377591	C	T	T	0.995583	0.0658	0.875122	1.13263	0.946367	0.99845	1	2820	108235	0.099731	3.223e-09	B2_trans	INTERGENIC_VARIANT	AFR
200.1	Polycythemia vera	neoplasms	rs11702230	LOC101928126	21	35377591	C	T	T	1.02111	0.310569	0.555541	1.87685	0.946369	0.99845	1	185	116256	0.099731	3.223e-09	B2_trans	INTERGENIC_VARIANT	AFR
110.2	Dermatomycoses	infectious diseases	rs35508621	LZTFL1	3	45880481	T	C	C	1.00977	0.144646	0.760503	1.34074	0.946395	0.99845	1	3087	111647	0.38931	6.0917e-89	B2_trans	CODING_TRANSCRIPT_INTRON_VARIANT	AFR
320	Meningitis	neurological	rs581342	LMNA	1	156095466	T	C	C	0.994177	0.0868917	0.838497	1.17876	0.946418	0.99845	1	337	116046	0.090245	2.6355e-07	B2_trans	CODING_TRANSCRIPT_INTRON_VARIANT	AFR
742.2	Pathological, developmental or recurrent dislocation	musculoskeletal	rs9577395	ATP11A	13	113534984	C	G	G	1.01113	0.164649	0.732243	1.39622	0.946423	0.99845	1	460	115930	0.064829	8.6068e-07	B2_trans,A2_Trans	CODING_TRANSCRIPT_INTRON_VARIANT	AFR
457.3	Encounter for long-term (current) use of aspirin	circulatory system	rs76423999	SLC12A7	5	1098067	T	A	A	1.00547	0.0811632	0.857595	1.17884	0.946424	0.99845	1	3171	112046	0.18412	3.8813e-07	A2_Trans	CODING_TRANSCRIPT_INTRON_VARIANT	AFR
513	Respiratory abnormalities	respiratory	rs111783124	LOC101928126	21	35362848	G	A	A	1.00547	0.0811759	0.857574	1.17887	0.946431	0.99845	1	5206	108430	0.13532	2.1558e-07	A2_Trans	INTERGENIC_VARIANT	AFR
530.9	Heartburn	digestive	rs1405655	NR1H2	19	50882619	T	C	C	1.00332	0.0493585	0.910806	1.10523	0.946438	0.99845	1	3028	112742	0.075181	1.1208e-11	B2_trans,A2_Trans	CODING_TRANSCRIPT_INTRON_VARIANT	AFR
586	Other disorders of the kidney and ureters	genitourinary	rs11085727	TYK2	19	10466123	C	T	T	1.00176	0.0261988	0.95162	1.05454	0.946466	0.99845	1	8086	100315	0.17253	2.3333e-18	A2_Trans,B2_trans	CODING_TRANSCRIPT_INTRON_VARIANT	AFR
275.1	Disorders of iron metabolism	hematopoietic	rs117169628	SLC22A31	16	89262657	G	A	A	0.984114	0.238499	0.616645	1.57056	0.946467	0.99845	1	516	115776	0.081201	5.77e-07	B2_trans	SYNONYMOUS_VARIANT	AFR
110.2	Dermatomycoses	infectious diseases	rs67959919	LZTFL1	3	45871908	G	A	A	1.00944	0.139903	0.767349	1.32789	0.946482	0.99845	1	3087	111647	0.59355	1.6043e-80	A2_Trans	CODING_TRANSCRIPT_INTRON_VARIANT	AFR
526	Diseases of the jaws	digestive	rs9896243	NSF	17	44826056	C	G	G	0.997308	0.0401572	0.921823	1.07897	0.946489	0.99845	1	6136	107396	-0.13155	3.2234e-08	A2_Trans	CODING_TRANSCRIPT_INTRON_VARIANT	AFR
614.51	Cervicitis and endocervicitis	genitourinary	rs60869999	MYO1C	17	1390948	A	T	T	0.989719	0.153996	0.731863	1.33842	0.946494	0.99845	1	814	115642	0.059541	2.9039e-06	B2_trans	CODING_TRANSCRIPT_INTRON_VARIANT	AFR
689	Disorder of skin and subcutaneous tissue NOS	dermatologic	rs9367106	LOC100505711	6	41483390	G	C	C	0.997343	0.039667	0.922741	1.07798	0.946529	0.99845	1	11282	100513	0.20225	3.4038e-11	B2_trans	INTERGENIC_VARIANT	AFR
870	Open wounds of head; neck; and trunk	injuries & poisonings	rs12660421	FOXP4-AS1	6	41488378	G	A	A	0.996668	0.0497751	0.904028	1.0988	0.946538	0.99845	1	6232	106977	0.35506	1.1424e-09	A2_Trans	DOWNSTREAM_GENE_VARIANT	AFR
401.2	Hypertensive heart and/or renal disease	circulatory system	rs1250993	LOC101929525	10	81399565	C	G	G	1.00095	0.0142133	0.973454	1.02923	0.946543	0.99845	1	8489	88677	0.12403	5.3767e-08	A2_Trans	INTERGENIC_VARIANT	AFR
356	Hereditary and idiopathic peripheral neuropathy	neurological	rs111783124	LOC101928126	21	35362848	G	A	A	1.00365	0.0543414	0.90225	1.11645	0.946546	0.99845	1	7690	101849	0.13532	2.1558e-07	A2_Trans	INTERGENIC_VARIANT	AFR
608	Other disorders of male genital organs	genitourinary	rs13050728	IFNAR2	21	34615210	T	C	C	1.00198	0.0294636	0.945755	1.06154	0.946548	0.99845	1	4916	108062	-0.10657	4.0686e-21	B2_trans,A2_Trans	CODING_TRANSCRIPT_INTRON_VARIANT	AFR
704.8	Other specified diseases of hair and hair follicles	dermatologic	rs9268576	HLA-DRA	6	32395641	T	C	C	1.00225	0.0335628	0.938444	1.0704	0.946554	0.99845	1	6328	105440	0.095134	9.9752e-07	B2_trans	INTERGENIC_VARIANT	AFR
008.5	Bacterial enteritis	infectious diseases	rs111837807	CCHCR1	6	31121232	T	C	C	1.00645	0.09592	0.83396	1.21462	0.946557	0.99845	1	1467	114079	0.20363	2.152e-11	A2_Trans,B2_trans	CODING_TRANSCRIPT_INTRON_VARIANT	AFR
694.2	Other dyschromia	dermatologic	rs732990	CIB4	2	26842146	C	G	G	0.99791	0.031227	0.938665	1.06089	0.946573	0.99845	1	5311	108618	0.056389	5.6358e-07	B2_trans	CODING_TRANSCRIPT_INTRON_VARIANT	AFR
136	Other infectious and parasitic diseases	infectious diseases	rs495828	ABO	9	136154867	G	T	T	1.00346	0.0515356	0.907053	1.11011	0.946574	0.99845	1	3733	111310	-0.13432	6.5649e-10	A2_Trans	UPSTREAM_GENE_VARIANT	AFR
569	Other disorders of intestine	digestive	rs467843	TRAPPC13	5	64945715	A	G	G	0.997257	0.0410003	0.920253	1.0807	0.946582	0.99845	1	3949	111377	-0.089724	1.7259e-06	A2_Trans	CODING_TRANSCRIPT_INTRON_VARIANT	AFR
710.19	Unspecified osteomyelitis	musculoskeletal	rs7605877	FOXI3	2	88559025	T	C	C	0.997669	0.0348403	0.931816	1.06818	0.946591	0.99845	1	897	113952	-0.071053	3.3369e-06	B2_trans	INTERGENIC_VARIANT	AFR
1014	NA	NA	rs732990	CIB4	2	26842146	C	G	G	1.00557	0.0829258	0.854722	1.18304	0.946614	0.99845	1	1207	115085	0.056389	5.6358e-07	B2_trans	CODING_TRANSCRIPT_INTRON_VARIANT	AFR
597	Other disorders of urethra and urinary tract	genitourinary	rs78313563	ESS2	22	19136365	G	A	A	1.00821	0.122139	0.793573	1.2809	0.946619	0.99845	1	1063	114275	0.40873	6.5914e-07	A2_Trans	UPSTREAM_GENE_VARIANT	AFR
361.1	Retinal detachment with retinal defect	sense organs	rs10774671	OAS1	12	113357193	G	A	A	0.996475	0.0527484	0.898601	1.10501	0.946627	0.99845	1	560	115357	0.12569	3.6032e-11	A2_Trans	SPLICE_ACCEPTOR_VARIANT	AFR
798	Malaise and fatigue	symptoms	rs7605877	FOXI3	2	88559025	T	C	C	1.00089	0.0133291	0.975083	1.02738	0.946652	0.99845	1	14733	87215	-0.071053	3.3369e-06	B2_trans	INTERGENIC_VARIANT	AFR
687.2	NA	NA	rs8080583	KANSL1	17	44162597	C	A	A	0.998074	0.0288112	0.943276	1.05606	0.946657	0.99845	1	8231	105426	-0.12662	2.0785e-08	A2_Trans	CODING_TRANSCRIPT_INTRON_VARIANT	AFR
960.2	Allergy/adverse effect of penicillin	injuries & poisonings	rs10129899	LINC00637	14	104330432	C	A	A	0.993497	0.0975516	0.820598	1.20282	0.946674	0.99845	1	935	115295	-0.057002	2.1916e-06	B2_trans	INTERGENIC_VARIANT	AFR
362.29	Macular degeneration (senile) of retina NOS	sense organs	rs1453205	LOC101928196	2	19901073	C	T	T	1.00451	0.0673283	0.88033	1.14621	0.946684	0.99845	1	966	115215	0.096992	3.6368e-06	A2_Trans	INTERGENIC_VARIANT	AFR
359.2	Myopathy	neurological	rs13179014	SPEF2	5	35693227	A	C	C	0.994573	0.0813742	0.847952	1.16655	0.946686	0.99845	1	798	115289	-0.061249	6.1057e-07	B2_trans	CODING_TRANSCRIPT_INTRON_VARIANT	AFR
727.2	Bursitis disorders	musculoskeletal	rs8080583	KANSL1	17	44162597	C	A	A	1.0026	0.0388744	0.929048	1.08198	0.946717	0.99845	1	3716	111323	-0.12662	2.0785e-08	A2_Trans	CODING_TRANSCRIPT_INTRON_VARIANT	AFR
720.1	Spinal stenosis of lumbar region	musculoskeletal	rs55654108	PDCL3P4	3	101425703	A	G	G	0.998616	0.0207234	0.958868	1.04001	0.946721	0.99845	1	4177	105633	-0.05662	1.0636e-06	B2_trans	INTERGENIC_VARIANT	AFR
418.1	Precordial pain	circulatory system	rs12259804	PLEKHS1	10	115573378	T	C	C	0.975849	0.365839	0.476409	1.99888	0.946721	0.99845	1	2211	113905	-0.27547	4.8674e-08	A2_Trans	INTERGENIC_VARIANT	AFR
555.1	Regional enteritis	digestive	rs67959919	LZTFL1	3	45871908	G	A	A	0.98243	0.26527	0.584122	1.65234	0.946723	0.99845	1	291	115857	0.59355	1.6043e-80	A2_Trans	CODING_TRANSCRIPT_INTRON_VARIANT	AFR
585.4	Chronic kidney disease, Stage I or II	genitourinary	rs467843	TRAPPC13	5	64945715	A	G	G	0.998488	0.022643	0.955145	1.0438	0.946723	0.99845	1	3957	108128	-0.089724	1.7259e-06	A2_Trans	CODING_TRANSCRIPT_INTRON_VARIANT	AFR
531	Peptic ulcer (excl. esophageal)	digestive	rs35705950	MUC5B	11	1241221	G	T	T	1.00487	0.0726577	0.871489	1.15866	0.946725	0.99845	1	3442	108518	-0.11177	1.2224e-08	B2_trans,A2_Trans	UPSTREAM_GENE_VARIANT	AFR
198.3	Secondary malignant neoplasm of digestive systems	neoplasms	rs72711165	TMEM65	8	125336564	T	C	C	1.01809	0.26834	0.601692	1.72265	0.946733	0.99845	1	262	116181	0.18279	6.0907e-07	B2_trans	CODING_TRANSCRIPT_INTRON_VARIANT	AFR
301.2	Antisocial/borderline personality disorder	mental disorders	rs10774671	OAS1	12	113357193	G	A	A	1.00189	0.0282072	0.948	1.05883	0.946743	0.99845	1	1705	112262	0.12569	3.6032e-11	A2_Trans	SPLICE_ACCEPTOR_VARIANT	AFR
772.1	Muscular wasting and disuse atrophy	symptoms	rs72711165	TMEM65	8	125336564	T	C	C	1.01233	0.183496	0.706531	1.45049	0.946744	0.99845	1	746	115437	0.18279	6.0907e-07	B2_trans	CODING_TRANSCRIPT_INTRON_VARIANT	AFR
710.12	Chronic osteomyelitis	musculoskeletal	rs62200027	CASC20	20	6469515	G	A	A	1.00403	0.060195	0.892294	1.12975	0.946746	0.99845	1	679	114662	-0.053006	3.3456e-06	B2_trans,A2_Trans	NON_CODING_TRANSCRIPT_INTRON_VARIANT	AFR
857	Mechanical complication of unspecified genitourinary device, implant, and graft	injuries & poisonings	rs2284028	NCF4	22	37265172	A	C	C	1.00436	0.0651508	0.883959	1.14116	0.946782	0.99845	1	1032	114947	0.31271	4.1737e-06	A2_Trans	CODING_TRANSCRIPT_INTRON_VARIANT	AFR
938	Dermatitis due to solar radiation	dermatologic	rs5023077	FBRSL1	12	133141973	T	C	C	0.993733	0.0942015	0.8262	1.19524	0.946794	0.99845	1	954	115359	-0.090901	1.5172e-06	A2_Trans	CODING_TRANSCRIPT_INTRON_VARIANT	AFR
947	Urticaria	dermatologic	rs7579014	BCL11A	2	60707894	G	A	A	1.00225	0.033727	0.938142	1.07074	0.946811	0.99845	1	3448	111081	-0.05629	1.2614e-06	B2_trans	CODING_TRANSCRIPT_INTRON_VARIANT	AFR
797.1	Cardiogenic shock	symptoms	rs467843	TRAPPC13	5	64945715	A	G	G	0.994016	0.0899732	0.833313	1.18571	0.946814	0.99845	1	384	116009	-0.089724	1.7259e-06	A2_Trans	CODING_TRANSCRIPT_INTRON_VARIANT	AFR
763	Thoracic or lumbosacral neuritis or radiculitis, unspecified	symptoms	rs10774679	OAS3	12	113374748	C	T	T	0.999032	0.0145145	0.971012	1.02786	0.94682	0.99845	1	7684	96414	0.075824	4.6954e-12	B2_trans	UPSTREAM_GENE_VARIANT	AFR
374.2	Lagophthalmos	sense organs	rs495828	ABO	9	136154867	G	T	T	1.00857	0.12787	0.784984	1.29583	0.946823	0.99845	1	373	116036	-0.13432	6.5649e-10	A2_Trans	UPSTREAM_GENE_VARIANT	AFR
411	Ischemic Heart Disease	circulatory system	rs12809318	FBRSL1	12	133140840	T	C	C	0.999144	0.012848	0.974298	1.02462	0.94683	0.99845	1	10316	81931	-0.062781	9.5289e-09	B2_trans	CODING_TRANSCRIPT_INTRON_VARIANT	AFR
473.4	Voice disturbance	respiratory	rs5023077	FBRSL1	12	133141973	T	C	C	0.997975	0.0303912	0.940266	1.05923	0.946831	0.99845	1	2537	110512	-0.090901	1.5172e-06	A2_Trans	CODING_TRANSCRIPT_INTRON_VARIANT	AFR
401	Hypertension	circulatory system	rs12259804	PLEKHS1	10	115573378	T	C	C	1.00486	0.0726852	0.871436	1.15871	0.946832	0.99845	1	5013	23261	-0.27547	4.8674e-08	A2_Trans	INTERGENIC_VARIANT	AFR
572	Ascites (non malignant)	digestive	rs6869036	MGAT1	5	180223327	C	T	T	1.00899	0.134314	0.77546	1.31285	0.946862	0.998456	1	1153	114624	0.25536	1.7578e-06	A2_Trans	FIVE_PRIME_UTR_INTRON_VARIANT	AFR
590	Pyelonephritis	genitourinary	rs2924480	ELF5	11	34529831	T	C	C	1.0046	0.068856	0.877773	1.14975	0.946869	0.998456	1	1232	114662	-0.11648	2.817e-07	A2_Trans	CODING_TRANSCRIPT_INTRON_VARIANT	AFR
153.2	Colon cancer	neoplasms	rs7579014	BCL11A	2	60707894	G	A	A	1.00239	0.0358181	0.934432	1.07529	0.946888	0.998456	1	1067	113703	-0.05629	1.2614e-06	B2_trans	CODING_TRANSCRIPT_INTRON_VARIANT	AFR
733.4	Aseptic necrosis of bone	musculoskeletal	rs75505823	LRP1	12	57540956	G	T	T	1.01535	0.228737	0.648507	1.58971	0.946901	0.998456	1	688	114708	-0.20852	3.0745e-06	A2_Trans	CODING_TRANSCRIPT_INTRON_VARIANT	AFR
528.7	Sialolithiasis	digestive	rs721917	SFTPD	10	81706324	A	G	G	0.993569	0.0968956	0.821713	1.20137	0.94691	0.998456	1	238	116212	0.055247	2.0819e-07	B2_trans	SYNONYMOUS_VARIANT	AFR
244.4	Hypothyroidism NOS	endocrine/metabolic	rs60869999	MYO1C	17	1390948	A	T	T	0.998094	0.0286594	0.943575	1.05576	0.94692	0.998456	1	1931	108302	0.059541	2.9039e-06	B2_trans	CODING_TRANSCRIPT_INTRON_VARIANT	AFR
286.7	Other and unspecified coagulation defects	hematopoietic	rs9268576	HLA-DRA	6	32395641	T	C	C	0.995094	0.0739003	0.860915	1.15019	0.946944	0.998456	1	1246	114439	0.095134	9.9752e-07	B2_trans	INTERGENIC_VARIANT	AFR
686	Other local infections of skin and subcutaneous tissue	dermatologic	rs8052423	SLC22A31	16	89269178	G	T	T	0.996511	0.0525282	0.899021	1.10457	0.946946	0.998456	1	4100	111396	0.13037	1.0019e-06	A2_Trans	UPSTREAM_GENE_VARIANT	AFR
609	Male infertility and abnormal spermatozoa	genitourinary	rs78313563	ESS2	22	19136365	G	A	A	1.01185	0.177082	0.715124	1.43168	0.94698	0.998456	1	960	115079	0.40873	6.5914e-07	A2_Trans	UPSTREAM_GENE_VARIANT	AFR
250.41	Impaired fasting glucose	endocrine/metabolic	rs7671107	LOC101929161	4	25449225	G	A	A	1.00118	0.0177477	0.966953	1.03662	0.946991	0.998456	1	6092	101674	-0.064456	1.0803e-06	B2_trans	INTERGENIC_VARIANT	AFR
618	Genital prolapse	genitourinary	rs9497053	UTRN	6	145026256	G	A	A	0.995119	0.0736216	0.861407	1.14959	0.947012	0.998456	1	419	115824	-0.064841	1.0064e-06	B2_trans	CODING_TRANSCRIPT_INTRON_VARIANT	AFR
579	Other symptoms involving abdomen and pelvis	digestive	rs67579710	THBS3	1	155173527	G	A	A	1.00299	0.0449466	0.918414	1.09536	0.947016	0.998456	1	3187	112086	-0.10348	1.0252e-09	B2_trans	CODING_TRANSCRIPT_INTRON_VARIANT	AFR
427.7	Tachycardia NOS	circulatory system	rs9577395	ATP11A	13	113534984	C	G	G	1.00291	0.0437749	0.920454	1.09276	0.947022	0.998456	1	7236	105190	0.064829	8.6068e-07	B2_trans,A2_Trans	CODING_TRANSCRIPT_INTRON_VARIANT	AFR
369.5	Conjunctivitis, infectious	sense organs	rs11234800	ME3	11	86479407	G	C	C	1.00472	0.0709391	0.874306	1.1546	0.947026	0.998456	1	8459	104246	-0.077173	3.0702e-06	B2_trans	INTERGENIC_VARIANT	AFR
728.71	Contracture of palmar fascia [Dupuytren's disease]	musculoskeletal	rs117169628	SLC22A31	16	89262657	G	A	A	1.01437	0.214766	0.665867	1.54528	0.947028	0.998456	1	388	115872	0.081201	5.77e-07	B2_trans	SYNONYMOUS_VARIANT	AFR
454.11	Varicose veins of lower extremity, symptomtic	circulatory system	rs11702230	LOC101928126	21	35377591	C	T	T	1.00797	0.119589	0.79736	1.27422	0.947058	0.998456	1	1403	113740	0.099731	3.223e-09	B2_trans	INTERGENIC_VARIANT	AFR
530.11	GERD	digestive	rs721917	SFTPD	10	81706324	A	G	G	1.00062	0.00926205	0.982614	1.01895	0.947073	0.998456	1	11245	65176	0.055247	2.0819e-07	B2_trans	SYNONYMOUS_VARIANT	AFR
994.2	Sepsis	injuries & poisonings	rs622568	SEC61G	7	54647894	A	C	C	0.998351	0.0248598	0.950873	1.0482	0.94708	0.998456	1	2802	110158	0.11965	2.6006e-06	A2_Trans	INTERGENIC_VARIANT	AFR
250.3	Insulin pump user	endocrine/metabolic	rs10129899	LINC00637	14	104330432	C	A	A	0.997748	0.0339648	0.933491	1.06643	0.947083	0.998456	1	3167	109612	-0.057002	2.1916e-06	B2_trans	INTERGENIC_VARIANT	AFR
362.27	Drusen (degenerative) of retina	sense organs	rs76423999	SLC12A7	5	1098067	T	A	A	0.994562	0.0821805	0.846602	1.16838	0.947095	0.998456	1	1962	113279	0.18412	3.8813e-07	A2_Trans	CODING_TRANSCRIPT_INTRON_VARIANT	AFR
526.42	Arthralgia/ankylosis of temporomandibular joint	digestive	rs60869999	MYO1C	17	1390948	A	T	T	1.00999	0.149836	0.75297	1.35475	0.947097	0.998456	1	1038	115411	0.059541	2.9039e-06	B2_trans	CODING_TRANSCRIPT_INTRON_VARIANT	AFR
480.3	Pneumonia due to fungus (mycoses)	respiratory	rs62200027	CASC20	20	6469515	G	A	A	0.992149	0.118815	0.786033	1.25231	0.947107	0.998456	1	761	115573	-0.053006	3.3456e-06	B2_trans,A2_Trans	NON_CODING_TRANSCRIPT_INTRON_VARIANT	AFR
070.9	Hepatitis NOS	infectious diseases	rs9577395	ATP11A	13	113534984	C	G	G	0.994236	0.0871459	0.838129	1.17942	0.947114	0.998456	1	1845	113789	0.064829	8.6068e-07	B2_trans,A2_Trans	CODING_TRANSCRIPT_INTRON_VARIANT	AFR
724.1	Disorders of sacrum	musculoskeletal	rs62200027	CASC20	20	6469515	G	A	A	0.994429	0.0842408	0.843078	1.17295	0.947126	0.998456	1	982	115021	-0.053006	3.3456e-06	B2_trans,A2_Trans	NON_CODING_TRANSCRIPT_INTRON_VARIANT	AFR
687	Symptoms affecting skin	dermatologic	rs1878527	ANKRD30BL	2	133056313	T	C	C	1.00208	0.0313458	0.942369	1.06558	0.94713	0.998456	1	9446	103673	-0.077457	2.0215e-06	B2_trans	INTERGENIC_VARIANT	AFR
636	Early or threatened labor; hemorrhage in early pregnancy	pregnancy complications	rs1878527	ANKRD30BL	2	133056313	T	C	C	1.00707	0.106305	0.817663	1.24036	0.947138	0.998456	1	277	116069	-0.077457	2.0215e-06	B2_trans	INTERGENIC_VARIANT	AFR
327.6	Circadian rhythm sleep disorder	neurological	rs9461128	TMEM14B	6	10753875	T	C	C	1.00583	0.0876571	0.847051	1.19437	0.947146	0.998456	1	863	115467	0.13046	3.4269e-06	B2_trans	CODING_TRANSCRIPT_INTRON_VARIANT	AFR
512.7	Shortness of breath	respiratory	rs10129899	LINC00637	14	104330432	C	A	A	0.998896	0.0166704	0.966786	1.03207	0.947147	0.998456	1	14904	82006	-0.057002	2.1916e-06	B2_trans	INTERGENIC_VARIANT	AFR
535.1	Acute gastritis	digestive	rs1405655	NR1H2	19	50882619	T	C	C	1.00374	0.0563818	0.898732	1.12102	0.947164	0.998456	1	3123	112861	0.075181	1.1208e-11	B2_trans,A2_Trans	CODING_TRANSCRIPT_INTRON_VARIANT	AFR
574	Cholelithiasis and cholecystitis	digestive	rs766826	ELF5	11	34528766	C	T	T	1.00193	0.0291607	0.946276	1.06087	0.947166	0.998456	1	2143	110495	-0.082134	1.155e-11	B2_trans	CODING_TRANSCRIPT_INTRON_VARIANT	AFR
604.1	Redundant prepuce and phimosis/BXO	genitourinary	rs505922	ABO	9	136149229	T	C	C	0.997298	0.0408613	0.920542	1.08045	0.947197	0.998477	1	897	114452	-0.099884	2.0889e-20	B2_trans	CODING_TRANSCRIPT_INTRON_VARIANT	AFR
771.2	Cramp of limb	symptoms	rs72655853	SBSPON	8	73985608	A	G	G	1.01178	0.176852	0.715399	1.43094	0.947213	0.998483	1	2996	112615	0.22523	8.3915e-07	A2_Trans	CODING_TRANSCRIPT_INTRON_VARIANT	AFR
747.2	Congenital anomalies of peripheral vascular system	congenital anomalies	rs111783124	LOC101928126	21	35362848	G	A	A	0.982768	0.262611	0.587376	1.64432	0.947227	0.998486	1	522	115855	0.13532	2.1558e-07	A2_Trans	INTERGENIC_VARIANT	AFR
367	Disorders of refraction and accommodation; blindness and low vision	sense organs	rs12567716	FOXD2	1	48197570	T	C	C	0.998396	0.0242595	0.952035	1.04701	0.947241	0.998489	1	10479	26949	-0.090753	1.4878e-06	B2_trans	INTERGENIC_VARIANT	AFR
792.1	Papanicolaou smear of cervix or vagina with atypical squamous cells	genitourinary	rs8080583	KANSL1	17	44162597	C	A	A	0.996399	0.05454	0.895383	1.10881	0.947259	0.998493	1	747	115046	-0.12662	2.0785e-08	A2_Trans	CODING_TRANSCRIPT_INTRON_VARIANT	AFR
980	Encounter for long-term (current) use of antibiotics	infectious diseases	rs67959919	LZTFL1	3	45871908	G	A	A	1.01922	0.287868	0.579743	1.79185	0.947267	0.998493	1	717	115519	0.59355	1.6043e-80	A2_Trans	CODING_TRANSCRIPT_INTRON_VARIANT	AFR
611	Abnormal findings on mammogram or breast exam	genitourinary	rs5023077	FBRSL1	12	133141973	T	C	C	0.998007	0.0301626	0.940718	1.05879	0.947278	0.998493	1	3026	108832	-0.090901	1.5172e-06	A2_Trans	CODING_TRANSCRIPT_INTRON_VARIANT	AFR
520.2	Disturbances in tooth eruption	digestive	rs1250993	LOC101929525	10	81399565	C	G	G	1.00526	0.0793348	0.860493	1.17438	0.947301	0.998495	1	2428	113764	0.12403	5.3767e-08	A2_Trans	INTERGENIC_VARIANT	AFR
189.2	Cancer of bladder	neoplasms	rs10774671	OAS1	12	113357193	G	A	A	1.0029	0.043794	0.920406	1.09278	0.947301	0.998495	1	744	114824	0.12569	3.6032e-11	A2_Trans	SPLICE_ACCEPTOR_VARIANT	AFR
798	Malaise and fatigue	symptoms	rs61667602	CRHR1	17	43785349	T	C	C	1.0015	0.022718	0.957887	1.0471	0.947324	0.998498	1	14733	87215	-0.093554	9.1279e-12	B2_trans	FIVE_PRIME_UTR_INTRON_VARIANT	AFR
740.11	Osteoarthrosis, localized, primary	musculoskeletal	rs34488998	NKAIN3	8	63408372	G	A	A	0.995543	0.0676445	0.871929	1.13668	0.947349	0.998498	1	10512	86037	0.1355	3.4644e-06	B2_trans	CODING_TRANSCRIPT_INTRON_VARIANT	AFR
851	Complications of transplants and reattached limbs	injuries & poisonings	rs1453205	LOC101928196	2	19901073	C	T	T	0.997333	0.0404487	0.921319	1.07962	0.94736	0.998498	1	1781	113513	0.096992	3.6368e-06	A2_Trans	INTERGENIC_VARIANT	AFR
599.9	Other abnormality of urination	genitourinary	rs6869036	MGAT1	5	180223327	C	T	T	0.995824	0.0634075	0.879447	1.1276	0.947376	0.998498	1	5981	106476	0.25536	1.7578e-06	A2_Trans	FIVE_PRIME_UTR_INTRON_VARIANT	AFR
290.1	Dementias	mental disorders	rs7579014	BCL11A	2	60707894	G	A	A	1.00173	0.0261305	0.951714	1.05436	0.947404	0.998498	1	1793	110997	-0.05629	1.2614e-06	B2_trans	CODING_TRANSCRIPT_INTRON_VARIANT	AFR
368.9	Subjective visual disturbances	sense organs	rs7579014	BCL11A	2	60707894	G	A	A	1.00204	0.0308769	0.943196	1.06455	0.947418	0.998498	1	5391	108727	-0.05629	1.2614e-06	B2_trans	CODING_TRANSCRIPT_INTRON_VARIANT	AFR
619.4	Noninflammatory disorders of vagina	genitourinary	rs1250993	LOC101929525	10	81399565	C	G	G	0.995493	0.0684954	0.870432	1.13852	0.947423	0.998498	1	1508	114508	0.12403	5.3767e-08	A2_Trans	INTERGENIC_VARIANT	AFR
149.4	Cancer of larynx	neoplasms	rs72655853	SBSPON	8	73985608	A	G	G	0.982385	0.269519	0.579251	1.66608	0.947426	0.998498	1	209	115992	0.22523	8.3915e-07	A2_Trans	CODING_TRANSCRIPT_INTRON_VARIANT	AFR
563	NA	NA	rs9497053	UTRN	6	145026256	G	A	A	0.999134	0.0131407	0.97373	1.0252	0.947428	0.998498	1	13374	87527	-0.064841	1.0064e-06	B2_trans	CODING_TRANSCRIPT_INTRON_VARIANT	AFR
700	Corns and callosities	dermatologic	rs766826	ELF5	11	34528766	C	T	T	0.998844	0.0175448	0.96508	1.03379	0.947429	0.998498	1	7221	96961	-0.082134	1.155e-11	B2_trans	CODING_TRANSCRIPT_INTRON_VARIANT	AFR
224.1	Benign neoplasm of eye, uveal	neoplasms	rs117169628	SLC22A31	16	89262657	G	A	A	0.989762	0.15609	0.728897	1.34399	0.947433	0.998498	1	714	115189	0.081201	5.77e-07	B2_trans	SYNONYMOUS_VARIANT	AFR
286.2	Encounter for long-term (current) use of anticoagulants	hematopoietic	rs622568	SEC61G	7	54647894	A	C	C	0.998799	0.0182392	0.963724	1.03515	0.947449	0.998498	1	2257	107206	0.11965	2.6006e-06	A2_Trans	INTERGENIC_VARIANT	AFR
282	Hereditary hemolytic anemias	hematopoietic	rs72711165	TMEM65	8	125336564	T	C	C	1.0052	0.0786486	0.8616	1.17273	0.947449	0.998498	1	1674	112285	0.18279	6.0907e-07	B2_trans	CODING_TRANSCRIPT_INTRON_VARIANT	AFR
564.1	Irritable Bowel Syndrome	digestive	rs60305836	CDH8	16	61709381	A	C	C	1.00228	0.0345924	0.936579	1.07259	0.947471	0.998498	1	1898	111995	0.086719	1.1846e-06	B2_trans	CODING_TRANSCRIPT_INTRON_VARIANT	AFR
593.2	Microscopic hematuria	genitourinary	rs72655853	SBSPON	8	73985608	A	G	G	0.9948	0.0791714	0.851815	1.16179	0.947497	0.998498	1	4363	106463	0.22523	8.3915e-07	A2_Trans	CODING_TRANSCRIPT_INTRON_VARIANT	AFR
427.12	Paroxysmal ventricular tachycardia	circulatory system	rs622568	SEC61G	7	54647894	A	C	C	0.997644	0.0358238	0.929999	1.07021	0.947506	0.998498	1	1641	113279	0.11965	2.6006e-06	A2_Trans	INTERGENIC_VARIANT	AFR
090.2	Gonococcal infections	infectious diseases	rs76423999	SLC12A7	5	1098067	T	A	A	1.01402	0.211612	0.669766	1.53522	0.947538	0.998498	1	787	115673	0.18412	3.8813e-07	A2_Trans	CODING_TRANSCRIPT_INTRON_VARIANT	AFR
727	Other disorders of synovium, tendon, and bursa	musculoskeletal	rs4830964	.	23	15515319	C	G	G	1.00081	0.0123463	0.976885	1.02533	0.947538	0.998498	1	11094	90800	0.046578	2.9701e-06	B2_trans	SEQUENCE_VARIANT	AFR
687.2	NA	NA	rs10129899	LINC00637	14	104330432	C	A	A	0.99748	0.0383566	0.925241	1.07536	0.947546	0.998498	1	8231	105426	-0.057002	2.1916e-06	B2_trans	INTERGENIC_VARIANT	AFR
079	Viral infection	infectious diseases	rs75505823	LRP1	12	57540956	G	T	T	0.987046	0.198211	0.669298	1.45564	0.947551	0.998498	1	6795	108161	-0.20852	3.0745e-06	A2_Trans	CODING_TRANSCRIPT_INTRON_VARIANT	AFR
335	Multiple sclerosis	neurological	rs7671107	LOC101929161	4	25449225	G	A	A	1.00434	0.0658552	0.882724	1.14271	0.947561	0.998498	1	255	115819	-0.064456	1.0803e-06	B2_trans	INTERGENIC_VARIANT	AFR
854	Complications of cardiac/vascular device, implant, and graft	injuries & poisonings	rs67579710	THBS3	1	155173527	G	A	A	1.00238	0.0360862	0.933929	1.07584	0.947566	0.998498	1	1738	112755	-0.10348	1.0252e-09	B2_trans	CODING_TRANSCRIPT_INTRON_VARIANT	AFR
871.4	Open wound of toe(s)	injuries & poisonings	rs9268576	HLA-DRA	6	32395641	T	C	C	0.992594	0.113068	0.795294	1.23884	0.94758	0.998498	1	1168	115088	0.095134	9.9752e-07	B2_trans	INTERGENIC_VARIANT	AFR
509.8	Dependence on respirator [Ventilator] or supplemental oxygen	respiratory	rs7579014	BCL11A	2	60707894	G	A	A	0.997296	0.0411932	0.919941	1.08115	0.947583	0.998498	1	1684	113565	-0.05629	1.2614e-06	B2_trans	CODING_TRANSCRIPT_INTRON_VARIANT	AFR
791	Gangrene	symptoms	rs7605877	FOXI3	2	88559025	T	C	C	0.99674	0.049687	0.90425	1.09869	0.947605	0.998498	1	552	115229	-0.071053	3.3369e-06	B2_trans	INTERGENIC_VARIANT	AFR
338.2	Chronic pain	neurological	rs13179014	SPEF2	5	35693227	A	C	C	0.998865	0.017285	0.965592	1.03328	0.947606	0.998498	1	12626	88853	-0.061249	6.1057e-07	B2_trans	CODING_TRANSCRIPT_INTRON_VARIANT	AFR
226	Benign neoplasm of thyroid glands	neoplasms	rs7579014	BCL11A	2	60707894	G	A	A	0.993472	0.0996947	0.817138	1.20786	0.947618	0.998498	1	425	116007	-0.05629	1.2614e-06	B2_trans	CODING_TRANSCRIPT_INTRON_VARIANT	AFR
564	Functional digestive disorders	digestive	rs10129899	LINC00637	14	104330432	C	A	A	0.998189	0.0275845	0.945655	1.05364	0.947618	0.998498	1	7748	102925	-0.057002	2.1916e-06	B2_trans	INTERGENIC_VARIANT	AFR
425.2	Secondary/extrinsic cardiomyopathies	circulatory system	rs9501257	HLA-DPB1	6	33055355	A	G	G	0.996414	0.0546799	0.895151	1.10913	0.947621	0.998498	1	1181	114787	0.17269	4.1339e-08	A2_Trans	THREE_PRIME_UTR_EXON_VARIANT	AFR
1008	NA	NA	rs67959919	LZTFL1	3	45871908	G	A	A	1.01795	0.271007	0.598473	1.73144	0.947663	0.998519	1	1178	114984	0.59355	1.6043e-80	A2_Trans	CODING_TRANSCRIPT_INTRON_VARIANT	AFR
564.1	Irritable Bowel Syndrome	digestive	rs9497053	UTRN	6	145026256	G	A	A	0.998087	0.0291753	0.942615	1.05682	0.947663	0.998519	1	1898	111995	-0.064841	1.0064e-06	B2_trans	CODING_TRANSCRIPT_INTRON_VARIANT	AFR
090	Sexually transmitted infections (not HIV or hepatitis)	infectious diseases	rs8080583	KANSL1	17	44162597	C	A	A	1.00174	0.0264662	0.9511	1.05507	0.947685	0.998523	1	4621	108422	-0.12662	2.0785e-08	A2_Trans	CODING_TRANSCRIPT_INTRON_VARIANT	AFR
747	Cardiac and circulatory congenital anomalies	congenital anomalies	rs2924480	ELF5	11	34529831	T	C	C	0.99561	0.067055	0.872996	1.13545	0.947689	0.998523	1	1521	114330	-0.11648	2.817e-07	A2_Trans	CODING_TRANSCRIPT_INTRON_VARIANT	AFR
687.4	Disturbance of skin sensation	dermatologic	rs10774679	OAS3	12	113374748	C	T	T	1.00098	0.0149097	0.972151	1.03066	0.9477	0.998523	1	15416	89251	0.075824	4.6954e-12	B2_trans	UPSTREAM_GENE_VARIANT	AFR
737.3	Kyphoscoliosis and scoliosis	musculoskeletal	rs13050728	IFNAR2	21	34615210	T	C	C	0.995783	0.0644577	0.877603	1.12988	0.947731	0.998542	1	1695	114230	-0.10657	4.0686e-21	B2_trans,A2_Trans	CODING_TRANSCRIPT_INTRON_VARIANT	AFR
912	Insect bite	injuries & poisonings	rs34488998	NKAIN3	8	63408372	G	A	A	0.983587	0.252579	0.599538	1.61365	0.947759	0.998542	1	4020	111521	0.1355	3.4644e-06	B2_trans	CODING_TRANSCRIPT_INTRON_VARIANT	AFR
301	Personality disorders	mental disorders	rs11085727	TYK2	19	10466123	C	T	T	0.998087	0.0292198	0.942533	1.05692	0.947764	0.998542	1	3657	106608	0.17253	2.3333e-18	A2_Trans,B2_trans	CODING_TRANSCRIPT_INTRON_VARIANT	AFR
514	Abnormal findings examination of lungs	respiratory	rs2277732	DPP9	19	4723670	C	A	A	1.00181	0.02768	0.948913	1.05767	0.947767	0.998542	1	7417	102171	0.11697	6.1912e-22	B2_trans,A2_Trans	FIVE_PRIME_UTR_INTRON_VARIANT	AFR
727.6	Rupture of tendon, nontraumatic	musculoskeletal	rs7671107	LOC101929161	4	25449225	G	A	A	0.998175	0.0278873	0.945081	1.05425	0.947773	0.998542	1	2277	110993	-0.064456	1.0803e-06	B2_trans	INTERGENIC_VARIANT	AFR
977	Personal history of allergy to medicinal agents	injuries & poisonings	rs72711165	TMEM65	8	125336564	T	C	C	0.984423	0.239827	0.615235	1.57515	0.947807	0.99855	1	859	115522	0.18279	6.0907e-07	B2_trans	CODING_TRANSCRIPT_INTRON_VARIANT	AFR
512.1	Wheezing	respiratory	rs1878527	ANKRD30BL	2	133056313	T	C	C	1.00335	0.0511103	0.907711	1.10907	0.947813	0.99855	1	3553	111812	-0.077457	2.0215e-06	B2_trans	INTERGENIC_VARIANT	AFR
276.6	Fluid overload	endocrine/metabolic	rs111837807	CCHCR1	6	31121232	T	C	C	0.994273	0.0877543	0.837161	1.18087	0.947816	0.99855	1	2051	113235	0.20363	2.152e-11	A2_Trans,B2_trans	CODING_TRANSCRIPT_INTRON_VARIANT	AFR
681.1	Cellulitis and abscess of fingers/toes	dermatologic	rs111837807	CCHCR1	6	31121232	T	C	C	1.00425	0.0648382	0.884407	1.14034	0.947824	0.99855	1	4476	109690	0.20363	2.152e-11	A2_Trans,B2_trans	CODING_TRANSCRIPT_INTRON_VARIANT	AFR
765	Cervical radiculitis	symptoms	rs2284028	NCF4	22	37265172	A	C	C	1.00129	0.0197051	0.963356	1.04072	0.947861	0.998558	1	6121	102343	0.31271	4.1737e-06	A2_Trans	CODING_TRANSCRIPT_INTRON_VARIANT	AFR
345.1	Epilepsy	neurological	rs61667602	CRHR1	17	43785349	T	C	C	1.00306	0.0467484	0.915241	1.09931	0.947863	0.998558	1	1552	112141	-0.093554	9.1279e-12	B2_trans	FIVE_PRIME_UTR_INTRON_VARIANT	AFR
394.7	Disease of tricuspid valve	circulatory system	rs766826	ELF5	11	34528766	C	T	T	1.00663	0.101055	0.825756	1.22712	0.947864	0.998558	1	1616	114732	-0.082134	1.155e-11	B2_trans	CODING_TRANSCRIPT_INTRON_VARIANT	AFR
300.4	Dysthymic disorder	mental disorders	rs35154152	THBS3	1	155172725	T	C	C	1.00125	0.0191389	0.964389	1.03952	0.947884	0.998562	1	5678	102770	-0.20528	2.3574e-11	A2_Trans	SYNONYMOUS_VARIANT	AFR
278.4	Abnormal weight gain	endocrine/metabolic	rs1453205	LOC101928196	2	19901073	C	T	T	1.0036	0.0549851	0.901066	1.1178	0.947921	0.998562	1	2498	113434	0.096992	3.6368e-06	A2_Trans	INTERGENIC_VARIANT	AFR
614	Inflammatory diseases of female pelvic organs	genitourinary	rs9268576	HLA-DRA	6	32395641	T	C	C	1.0028	0.0427802	0.922144	1.09051	0.947921	0.998562	1	2928	109044	0.095134	9.9752e-07	B2_trans	INTERGENIC_VARIANT	AFR
585.32	End stage renal disease	genitourinary	rs766826	ELF5	11	34528766	C	T	T	0.998022	0.030306	0.940467	1.0591	0.947921	0.998562	1	825	112084	-0.082134	1.155e-11	B2_trans	CODING_TRANSCRIPT_INTRON_VARIANT	AFR
277.5	Other disorders of lipoid metabolism	endocrine/metabolic	rs2277732	DPP9	19	4723670	C	A	A	0.996433	0.0547275	0.895084	1.10926	0.947942	0.998562	1	2650	112322	0.11697	6.1912e-22	B2_trans,A2_Trans	FIVE_PRIME_UTR_INTRON_VARIANT	AFR
781	Symptoms involving nervous and musculoskeletal systems	symptoms	rs10774679	OAS3	12	113374748	C	T	T	0.9973	0.0414095	0.919556	1.08162	0.947949	0.998562	1	3740	111564	0.075824	4.6954e-12	B2_trans	UPSTREAM_GENE_VARIANT	AFR
149	Cancer of larynx, pharynx, nasal cavities	neoplasms	rs34488998	NKAIN3	8	63408372	G	A	A	1.01805	0.274004	0.595024	1.74181	0.947955	0.998562	1	403	115344	0.1355	3.4644e-06	B2_trans	CODING_TRANSCRIPT_INTRON_VARIANT	AFR
348	Other conditions of brain	neurological	rs8052423	SLC22A31	16	89269178	G	T	T	0.997482	0.0386326	0.924743	1.07594	0.947961	0.998562	1	2330	112143	0.13037	1.0019e-06	A2_Trans	UPSTREAM_GENE_VARIANT	AFR
695.7	Prurigo and Lichen	dermatologic	rs3746539	PTPRT	20	40702071	G	A	A	0.997963	0.0312566	0.938661	1.06101	0.947992	0.998562	1	3374	109839	0.05405	1.7723e-06	B2_trans	THREE_PRIME_UTR_EXON_VARIANT	AFR
994.1	Systemic inflammatory response syndrome (SIRS)	injuries & poisonings	rs55654108	PDCL3P4	3	101425703	A	G	G	0.9929	0.109295	0.801444	1.23009	0.948022	0.998562	1	901	115540	-0.05662	1.0636e-06	B2_trans	INTERGENIC_VARIANT	AFR
612	Breast conditions, congenital or relating to hormones	genitourinary	rs34488998	NKAIN3	8	63408372	G	A	A	0.988004	0.185193	0.687262	1.42035	0.948041	0.998562	1	1746	112658	0.1355	3.4644e-06	B2_trans	CODING_TRANSCRIPT_INTRON_VARIANT	AFR
741.4	Joint effusions	musculoskeletal	rs35154152	THBS3	1	155172725	T	C	C	0.998132	0.0286998	0.943537	1.05589	0.948059	0.998562	1	6931	106265	-0.20528	2.3574e-11	A2_Trans	SYNONYMOUS_VARIANT	AFR
741.1	Ankylosis of joint	musculoskeletal	rs10774671	OAS1	12	113357193	G	A	A	0.993945	0.0932659	0.827893	1.1933	0.948078	0.998562	1	387	116044	0.12569	3.6032e-11	A2_Trans	SPLICE_ACCEPTOR_VARIANT	AFR
840.2	Rotator cuff (capsule) sprain	injuries & poisonings	rs581342	LMNA	1	156095466	T	C	C	1.00198	0.0303579	0.944099	1.06341	0.948089	0.998562	1	2527	111730	0.090245	2.6355e-07	B2_trans	CODING_TRANSCRIPT_INTRON_VARIANT	AFR
1000	NA	NA	rs72655853	SBSPON	8	73985608	A	G	G	0.990882	0.140736	0.752015	1.30562	0.948105	0.998562	1	2250	112646	0.22523	8.3915e-07	A2_Trans	CODING_TRANSCRIPT_INTRON_VARIANT	AFR
185	Cancer of prostate	neoplasms	rs60869999	MYO1C	17	1390948	A	T	T	1.0014	0.0215262	0.960031	1.04456	0.948108	0.998562	1	1602	101442	0.059541	2.9039e-06	B2_trans	CODING_TRANSCRIPT_INTRON_VARIANT	AFR
313.2	Tics and stuttering	mental disorders	rs7671107	LOC101929161	4	25449225	G	A	A	1.00701	0.107341	0.815953	1.2428	0.94811	0.998562	1	215	116232	-0.064456	1.0803e-06	B2_trans	INTERGENIC_VARIANT	AFR
743.2	Pathologic fracture	musculoskeletal	rs147812915	KAT7	17	47858295	C	T	T	1.02105	0.320109	0.545218	1.91216	0.94811	0.998562	1	1028	115036	0.23438	1.0943e-07	A2_Trans	INTERGENIC_VARIANT	AFR
601.4	Balanoposthitis	genitourinary	rs111837807	CCHCR1	6	31121232	T	C	C	0.991963	0.124017	0.777915	1.26491	0.94812	0.998562	1	1319	114660	0.20363	2.152e-11	A2_Trans,B2_trans	CODING_TRANSCRIPT_INTRON_VARIANT	AFR
560	Intestinal obstruction without mention of hernia	digestive	rs2277732	DPP9	19	4723670	C	A	A	1.00289	0.0443585	0.919381	1.09399	0.948124	0.998562	1	2916	111128	0.11697	6.1912e-22	B2_trans,A2_Trans	FIVE_PRIME_UTR_INTRON_VARIANT	AFR
540.1	Appendicitis	digestive	rs622568	SEC61G	7	54647894	A	C	C	0.996505	0.0538249	0.896734	1.10738	0.948133	0.998562	1	277	115630	0.11965	2.6006e-06	A2_Trans	INTERGENIC_VARIANT	AFR
792	Abnormal Papanicolaou smear of cervix and cervical HPV	genitourinary	rs76423999	SLC12A7	5	1098067	T	A	A	1.00489	0.0749531	0.867594	1.1639	0.948154	0.998562	1	1205	113465	0.18412	3.8813e-07	A2_Trans	CODING_TRANSCRIPT_INTRON_VARIANT	AFR
771	Musculoskeletal symptoms referable to limbs	symptoms	rs581342	LMNA	1	156095466	T	C	C	0.994704	0.081692	0.847535	1.16743	0.948172	0.998562	1	1756	114589	0.090245	2.6355e-07	B2_trans	CODING_TRANSCRIPT_INTRON_VARIANT	AFR
740	Osteoarthrosis	musculoskeletal	rs76423999	SLC12A7	5	1098067	T	A	A	0.998701	0.0200133	0.960285	1.03865	0.948204	0.998562	1	13114	53425	0.18412	3.8813e-07	A2_Trans	CODING_TRANSCRIPT_INTRON_VARIANT	AFR
573.5	Jaundice (not of newborn)	digestive	rs7089827	TFAM	10	60157611	C	T	T	1.00507	0.0779229	0.86272	1.17092	0.948216	0.998562	1	804	115444	-0.14471	2.0338e-06	A2_Trans	THREE_PRIME_UTR_EXON_VARIANT	AFR
751.2	Congenital anomalies of urinary system	congenital anomalies	rs7605877	FOXI3	2	88559025	T	C	C	1.00232	0.0356921	0.934599	1.07495	0.948223	0.998562	1	2307	112627	-0.071053	3.3369e-06	B2_trans	INTERGENIC_VARIANT	AFR
217	Vascular hamartomas and non-neoplastic nevi	neoplasms	rs12567716	FOXD2	1	48197570	T	C	C	0.991295	0.134726	0.761244	1.29087	0.948255	0.998562	1	2060	114046	-0.090753	1.4878e-06	B2_trans	INTERGENIC_VARIANT	AFR
379.3	Aphakia and other disorders of lens	sense organs	rs12259804	PLEKHS1	10	115573378	T	C	C	1.01574	0.240671	0.633758	1.62796	0.948255	0.998562	1	1357	114046	-0.27547	4.8674e-08	A2_Trans	INTERGENIC_VARIANT	AFR
527.7	Disturbance of salivary secretion	digestive	rs67959919	LZTFL1	3	45871908	G	A	A	0.989358	0.164889	0.716143	1.36681	0.948265	0.998562	1	2600	112674	0.59355	1.6043e-80	A2_Trans	CODING_TRANSCRIPT_INTRON_VARIANT	AFR
261	Vitamin deficiency	endocrine/metabolic	rs2277732	DPP9	19	4723670	C	A	A	0.998998	0.0154529	0.969195	1.02972	0.948266	0.998562	1	12425	74253	0.11697	6.1912e-22	B2_trans,A2_Trans	FIVE_PRIME_UTR_INTRON_VARIANT	AFR
1013	NA	NA	rs9268576	HLA-DRA	6	32395641	T	C	C	0.996274	0.0575604	0.889986	1.11525	0.948286	0.998562	1	2541	112498	0.095134	9.9752e-07	B2_trans	INTERGENIC_VARIANT	AFR
425.1	Primary/intrinsic cardiomyopathies	circulatory system	rs467843	TRAPPC13	5	64945715	A	G	G	0.998712	0.0198816	0.960543	1.0384	0.94831	0.998562	1	2694	107923	-0.089724	1.7259e-06	A2_Trans	CODING_TRANSCRIPT_INTRON_VARIANT	AFR
473.4	Voice disturbance	respiratory	rs2924480	ELF5	11	34529831	T	C	C	1.00211	0.0325048	0.940258	1.06803	0.948315	0.998562	1	2537	110512	-0.11648	2.817e-07	A2_Trans	CODING_TRANSCRIPT_INTRON_VARIANT	AFR
444.1	Arterial embolism and thrombosis of lower extremity artery	circulatory system	rs732990	CIB4	2	26842146	C	G	G	1.00499	0.0767965	0.864555	1.16824	0.948318	0.998562	1	637	115594	0.056389	5.6358e-07	B2_trans	CODING_TRANSCRIPT_INTRON_VARIANT	AFR
194	Cancer of other endocrine glands	neoplasms	rs75505823	LRP1	12	57540956	G	T	T	0.970039	0.46937	0.386599	2.43398	0.948327	0.998562	1	311	116048	-0.20852	3.0745e-06	A2_Trans	CODING_TRANSCRIPT_INTRON_VARIANT	AFR
379	Other disorders of eye	sense organs	rs8080583	KANSL1	17	44162597	C	A	A	1.001	0.015416	0.971207	1.03171	0.948327	0.998562	1	10482	94027	-0.12662	2.0785e-08	A2_Trans	CODING_TRANSCRIPT_INTRON_VARIANT	AFR
715.2	Ankylosing spondylitis	musculoskeletal	rs10774679	OAS3	12	113374748	C	T	T	1.00647	0.0995498	0.828065	1.22332	0.948333	0.998562	1	192	116244	0.075824	4.6954e-12	B2_trans	UPSTREAM_GENE_VARIANT	AFR
300.8	Acute reaction to stress	mental disorders	rs62200027	CASC20	20	6469515	G	A	A	0.996106	0.060213	0.885222	1.12088	0.948333	0.998562	1	3103	112246	-0.053006	3.3456e-06	B2_trans,A2_Trans	NON_CODING_TRANSCRIPT_INTRON_VARIANT	AFR
187	Cancer of other male genital organs	neoplasms	rs9501257	HLA-DPB1	6	33055355	A	G	G	0.995366	0.0717115	0.864852	1.14558	0.948352	0.998562	1	804	115457	0.17269	4.1339e-08	A2_Trans	THREE_PRIME_UTR_EXON_VARIANT	AFR
585.34	Chronic Kidney Disease, Stage IV	genitourinary	rs12660421	FOXP4-AS1	6	41488378	G	A	A	1.00307	0.0473832	0.914114	1.10069	0.948357	0.998562	1	1167	111641	0.35506	1.1424e-09	A2_Trans	DOWNSTREAM_GENE_VARIANT	AFR
578	Gastrointestinal hemorrhage	digestive	rs34488998	NKAIN3	8	63408372	G	A	A	1.00465	0.0716608	0.873007	1.15615	0.948359	0.998562	1	10619	88882	0.1355	3.4644e-06	B2_trans	CODING_TRANSCRIPT_INTRON_VARIANT	AFR
655	Known or suspected fetal abnormality affecting management of mother	pregnancy complications	rs72655853	SBSPON	8	73985608	A	G	G	0.97776	0.347255	0.49505	1.93115	0.948359	0.998562	1	209	116124	0.22523	8.3915e-07	A2_Trans	CODING_TRANSCRIPT_INTRON_VARIANT	AFR
870	Open wounds of head; neck; and trunk	injuries & poisonings	rs1878527	ANKRD30BL	2	133056313	T	C	C	1.00205	0.0316894	0.94171	1.06627	0.948364	0.998562	1	6232	106977	-0.077457	2.0215e-06	B2_trans	INTERGENIC_VARIANT	AFR
681	Superficial cellulitis and abscess	dermatologic	rs721917	SFTPD	10	81706324	A	G	G	1.00077	0.0118255	0.977837	1.02423	0.948369	0.998562	1	13351	85188	0.055247	2.0819e-07	B2_trans	SYNONYMOUS_VARIANT	AFR
573	Other disorders of liver	digestive	rs111783124	LOC101928126	21	35362848	G	A	A	0.993735	0.0971215	0.821487	1.2021	0.948402	0.998562	1	3563	111003	0.13532	2.1558e-07	A2_Trans	INTERGENIC_VARIANT	AFR
132	Infestation (lice, mites)	infectious diseases	rs2924480	ELF5	11	34529831	T	C	C	1.00611	0.0940574	0.836723	1.20978	0.948403	0.998562	1	1459	114800	-0.11648	2.817e-07	A2_Trans	CODING_TRANSCRIPT_INTRON_VARIANT	AFR
580.31	Nephritis and nephropathy in diseases classified elsewhere	genitourinary	rs11234800	ME3	11	86479407	G	C	C	0.990817	0.142651	0.74915	1.31044	0.948436	0.998562	1	994	114700	-0.077173	3.0702e-06	B2_trans	INTERGENIC_VARIANT	AFR
947	Urticaria	dermatologic	rs13179014	SPEF2	5	35693227	A	C	C	0.997245	0.042656	0.917262	1.0842	0.948441	0.998562	1	3448	111081	-0.061249	6.1057e-07	B2_trans	CODING_TRANSCRIPT_INTRON_VARIANT	AFR
704.2	Hirsutism	dermatologic	rs7560588	BCL11A	2	60727416	G	A	A	0.99304	0.10806	0.803499	1.22729	0.948462	0.998562	1	255	115972	-0.12371	2.3396e-07	A2_Trans	CODING_TRANSCRIPT_INTRON_VARIANT	AFR
580.12	Non-proliferative glomerulonephritis	genitourinary	rs61667602	CRHR1	17	43785349	T	C	C	1.00838	0.129058	0.78301	1.2986	0.948472	0.998562	1	189	116103	-0.093554	9.1279e-12	B2_trans	FIVE_PRIME_UTR_INTRON_VARIANT	AFR
722	Intervertebral disc disorders	musculoskeletal	rs2924480	ELF5	11	34529831	T	C	C	0.999041	0.0148427	0.970397	1.02853	0.948477	0.998562	1	10655	84855	-0.11648	2.817e-07	A2_Trans	CODING_TRANSCRIPT_INTRON_VARIANT	AFR
464	Acute sinusitis	respiratory	rs9497053	UTRN	6	145026256	G	A	A	1.00117	0.0181616	0.966163	1.03745	0.948479	0.998562	1	12326	96913	-0.064841	1.0064e-06	B2_trans	CODING_TRANSCRIPT_INTRON_VARIANT	AFR
334	Degenerative disease of the spinal cord	neurological	rs10086829	COL14A1	8	121149129	G	A	A	1.00424	0.0654588	0.883319	1.14171	0.9485	0.998562	1	1445	114174	-0.097352	3.8599e-06	A2_Trans	FIVE_PRIME_UTR_INTRON_VARIANT	AFR
994.1	Systemic inflammatory response syndrome (SIRS)	injuries & poisonings	rs11702230	LOC101928126	21	35377591	C	T	T	0.979413	0.322143	0.520903	1.84151	0.948515	0.998562	1	901	115540	0.099731	3.223e-09	B2_trans	INTERGENIC_VARIANT	AFR
507	Pleurisy; pleural effusion	respiratory	rs60305836	CDH8	16	61709381	A	C	C	1.00208	0.0322045	0.940785	1.06737	0.948536	0.998562	1	4076	109437	0.086719	1.1846e-06	B2_trans	CODING_TRANSCRIPT_INTRON_VARIANT	AFR
327.1	Hypersomnia	neurological	rs1453205	LOC101928196	2	19901073	C	T	T	1.00313	0.0484518	0.912254	1.10306	0.94854	0.998562	1	3159	112553	0.096992	3.6368e-06	A2_Trans	INTERGENIC_VARIANT	AFR
536	Disorders of function of stomach	digestive	rs62200027	CASC20	20	6469515	G	A	A	1.00226	0.0350128	0.93579	1.07346	0.94854	0.998562	1	5856	106786	-0.053006	3.3456e-06	B2_trans,A2_Trans	NON_CODING_TRANSCRIPT_INTRON_VARIANT	AFR
611.3	Lump or mass in breast	genitourinary	rs1878527	ANKRD30BL	2	133056313	T	C	C	1.00227	0.0351222	0.935595	1.07369	0.948554	0.998562	1	2676	110838	-0.077457	2.0215e-06	B2_trans	INTERGENIC_VARIANT	AFR
380.4	Impacted cerumen	sense organs	rs9501257	HLA-DPB1	6	33055355	A	G	G	1.00099	0.0154034	0.971226	1.03168	0.94856	0.998562	1	9278	97385	0.17269	4.1339e-08	A2_Trans	THREE_PRIME_UTR_EXON_VARIANT	AFR
535.1	Acute gastritis	digestive	rs13050728	IFNAR2	21	34615210	T	C	C	0.995684	0.0670495	0.87307	1.13552	0.94857	0.998562	1	3123	112861	-0.10657	4.0686e-21	B2_trans,A2_Trans	CODING_TRANSCRIPT_INTRON_VARIANT	AFR
800.3	Fracture of tibia and fibula	injuries & poisonings	rs61667602	CRHR1	17	43785349	T	C	C	1.00449	0.069496	0.87658	1.15107	0.948573	0.998562	1	903	114459	-0.093554	9.1279e-12	B2_trans	FIVE_PRIME_UTR_INTRON_VARIANT	AFR
792.1	Papanicolaou smear of cervix or vagina with atypical squamous cells	genitourinary	rs76073397	MIR548H2	16	11386452	T	C	C	1.01362	0.209746	0.671951	1.52901	0.948588	0.998562	1	747	115046	0.14454	9.6663e-07	A2_Trans,B2_trans	INTERGENIC_VARIANT	AFR
722.6	Degeneration of intervertebral disc	musculoskeletal	rs7671107	LOC101929161	4	25449225	G	A	A	1.0009	0.0138993	0.973998	1.02854	0.948596	0.998562	1	10017	90868	-0.064456	1.0803e-06	B2_trans	INTERGENIC_VARIANT	AFR
755	Congenital anomalies of limbs	congenital anomalies	rs76423999	SLC12A7	5	1098067	T	A	A	0.997161	0.0441108	0.914572	1.08721	0.94861	0.998562	1	5285	106205	0.18412	3.8813e-07	A2_Trans	CODING_TRANSCRIPT_INTRON_VARIANT	AFR
250.21	Type 2 diabetes with ketoacidosis	endocrine/metabolic	rs1250993	LOC101929525	10	81399565	C	G	G	1.004	0.0620198	0.889087	1.13378	0.948621	0.998562	1	772	115113	0.12403	5.3767e-08	A2_Trans	INTERGENIC_VARIANT	AFR
574.11	Cholelithiasis with acute cholecystitis	digestive	rs467843	TRAPPC13	5	64945715	A	G	G	1.00597	0.0924828	0.8392	1.20589	0.948642	0.998562	1	426	115982	-0.089724	1.7259e-06	A2_Trans	CODING_TRANSCRIPT_INTRON_VARIANT	AFR
353	Nerve root and plexus disorders	neurological	rs72711165	TMEM65	8	125336564	T	C	C	1.00623	0.0964945	0.83284	1.21572	0.948671	0.998562	1	2828	112041	0.18279	6.0907e-07	B2_trans	CODING_TRANSCRIPT_INTRON_VARIANT	AFR
454	Varicose veins	circulatory system	rs12259804	PLEKHS1	10	115573378	T	C	C	1.00942	0.145647	0.758746	1.34291	0.948672	0.998562	1	3274	110029	-0.27547	4.8674e-08	A2_Trans	INTERGENIC_VARIANT	AFR
361.1	Retinal detachment with retinal defect	sense organs	rs9497053	UTRN	6	145026256	G	A	A	0.996487	0.0546833	0.89521	1.10922	0.94868	0.998562	1	560	115357	-0.064841	1.0064e-06	B2_trans	CODING_TRANSCRIPT_INTRON_VARIANT	AFR
281.13	Folate-deficiency anemia	hematopoietic	rs7960611	CLEC1A	12	10230416	G	A	A	1.00578	0.089526	0.843912	1.19869	0.948694	0.998562	1	519	115781	-0.1584	3.3086e-07	A2_Trans	CODING_TRANSCRIPT_INTRON_VARIANT	AFR
539	Bariatric surgery	digestive	rs60305836	CDH8	16	61709381	A	C	C	1.00451	0.0699459	0.875823	1.15211	0.948702	0.998562	1	297	115723	0.086719	1.1846e-06	B2_trans	CODING_TRANSCRIPT_INTRON_VARIANT	AFR
433.31	Transient cerebral ischemia	circulatory system	rs8052423	SLC22A31	16	89269178	G	T	T	0.998526	0.0229363	0.954632	1.04444	0.948712	0.998562	1	4172	105890	0.13037	1.0019e-06	A2_Trans	UPSTREAM_GENE_VARIANT	AFR
479	Other upper respiratory disease	respiratory	rs9268576	HLA-DRA	6	32395641	T	C	C	0.997624	0.0369807	0.927874	1.07262	0.948714	0.998562	1	9066	103575	0.095134	9.9752e-07	B2_trans	INTERGENIC_VARIANT	AFR
724.9	Other unspecified back disorders	musculoskeletal	rs12809318	FBRSL1	12	133140840	T	C	C	0.997244	0.0429123	0.9168	1.08475	0.948727	0.998562	1	2214	112924	-0.062781	9.5289e-09	B2_trans	CODING_TRANSCRIPT_INTRON_VARIANT	AFR
191.11	Cancer of brain	neoplasms	rs8052423	SLC22A31	16	89269178	G	T	T	1.00785	0.121608	0.794113	1.27911	0.948733	0.998562	1	248	116205	0.13037	1.0019e-06	A2_Trans	UPSTREAM_GENE_VARIANT	AFR
473.4	Voice disturbance	respiratory	rs13179014	SPEF2	5	35693227	A	C	C	0.997873	0.0331171	0.93516	1.06479	0.948743	0.998562	1	2537	110512	-0.061249	6.1057e-07	B2_trans	CODING_TRANSCRIPT_INTRON_VARIANT	AFR
352.1	Trigeminal nerve disorders [CN5]	neurological	rs78313563	ESS2	22	19136365	G	A	A	0.988116	0.185978	0.686283	1.4227	0.948744	0.998562	1	1267	114821	0.40873	6.5914e-07	A2_Trans	UPSTREAM_GENE_VARIANT	AFR
735	Acquired foot deformities	musculoskeletal	rs11702230	LOC101928126	21	35377591	C	T	T	0.997762	0.0348502	0.931885	1.0683	0.948748	0.998562	1	9402	81786	0.099731	3.223e-09	B2_trans	INTERGENIC_VARIANT	AFR
561	Symptoms involving digestive system	digestive	rs67959919	LZTFL1	3	45871908	G	A	A	0.996353	0.0568481	0.8913	1.11379	0.948749	0.998562	1	14507	88698	0.59355	1.6043e-80	A2_Trans	CODING_TRANSCRIPT_INTRON_VARIANT	AFR
800.2	Fracture of unspecified part of femur	injuries & poisonings	rs72711165	TMEM65	8	125336564	T	C	C	1.01247	0.192774	0.693891	1.47731	0.948753	0.998562	1	323	115904	0.18279	6.0907e-07	B2_trans	CODING_TRANSCRIPT_INTRON_VARIANT	AFR
362.8	Retinal hemorrhage/ischemia	sense organs	rs622568	SEC61G	7	54647894	A	C	C	0.997179	0.0439535	0.914871	1.08689	0.948754	0.998562	1	2336	113184	0.11965	2.6006e-06	A2_Trans	INTERGENIC_VARIANT	AFR
564	Functional digestive disorders	digestive	rs766826	ELF5	11	34528766	C	T	T	0.998441	0.024278	0.952044	1.0471	0.948775	0.998565	1	7748	102925	-0.082134	1.155e-11	B2_trans	CODING_TRANSCRIPT_INTRON_VARIANT	AFR
737.3	Kyphoscoliosis and scoliosis	musculoskeletal	rs10774671	OAS1	12	113357193	G	A	A	0.996595	0.0530934	0.898102	1.10589	0.948779	0.998565	1	1695	114230	0.12569	3.6032e-11	A2_Trans	SPLICE_ACCEPTOR_VARIANT	AFR
276.4	Acid-base balance disorder	endocrine/metabolic	rs35508621	LZTFL1	3	45880481	T	C	C	0.993052	0.108562	0.802719	1.22851	0.948792	0.998567	1	4480	108512	0.38931	6.0917e-89	B2_trans	CODING_TRANSCRIPT_INTRON_VARIANT	AFR
362.9	Retinal edema	sense organs	rs13050728	IFNAR2	21	34615210	T	C	C	1.00273	0.042422	0.922727	1.08966	0.948803	0.998567	1	1754	113167	-0.10657	4.0686e-21	B2_trans,A2_Trans	CODING_TRANSCRIPT_INTRON_VARIANT	AFR
378.5	Paralytic strabismus	sense organs	rs61667602	CRHR1	17	43785349	T	C	C	1.00749	0.11631	0.802118	1.26545	0.94883	0.998567	1	300	115913	-0.093554	9.1279e-12	B2_trans	FIVE_PRIME_UTR_INTRON_VARIANT	AFR
440.2	Atherosclerosis of the extremities	circulatory system	rs111783124	LOC101928126	21	35362848	G	A	A	0.995317	0.0731531	0.862369	1.14876	0.948833	0.998567	1	3339	109494	0.13532	2.1558e-07	A2_Trans	INTERGENIC_VARIANT	AFR
613	Other nonmalignant breast conditions	genitourinary	rs766826	ELF5	11	34528766	C	T	T	0.99762	0.0371413	0.927578	1.07295	0.948844	0.998567	1	3242	110666	-0.082134	1.155e-11	B2_trans	CODING_TRANSCRIPT_INTRON_VARIANT	AFR
614.51	Cervicitis and endocervicitis	genitourinary	rs11234800	ME3	11	86479407	G	C	C	1.01947	0.300567	0.565628	1.83746	0.948847	0.998567	1	814	115642	-0.077173	3.0702e-06	B2_trans	INTERGENIC_VARIANT	AFR
695.7	Prurigo and Lichen	dermatologic	rs12259804	PLEKHS1	10	115573378	T	C	C	0.990572	0.147702	0.741586	1.32315	0.948861	0.998567	1	3374	109839	-0.27547	4.8674e-08	A2_Trans	INTERGENIC_VARIANT	AFR
574.3	Cholecystitis without cholelithiasis	digestive	rs5023077	FBRSL1	12	133141973	T	C	C	0.996573	0.0535341	0.897306	1.10682	0.948868	0.998567	1	878	114668	-0.090901	1.5172e-06	A2_Trans	CODING_TRANSCRIPT_INTRON_VARIANT	AFR
198	Secondary malignant neoplasm	neoplasms	rs76073397	MIR548H2	16	11386452	T	C	C	1.0066	0.10268	0.823107	1.231	0.948896	0.998585	1	1263	111882	0.14454	9.6663e-07	A2_Trans,B2_trans	INTERGENIC_VARIANT	AFR
427.4	Cardiac arrest and ventricular fibrillation	circulatory system	rs10774679	OAS3	12	113374748	C	T	T	0.996487	0.0549177	0.894799	1.10973	0.948908	0.998585	1	996	114901	0.075824	4.6954e-12	B2_trans	UPSTREAM_GENE_VARIANT	AFR
345.3	Convulsions	neurological	rs2277732	DPP9	19	4723670	C	A	A	1.00228	0.0354814	0.934943	1.07446	0.948919	0.998585	1	2246	110275	0.11697	6.1912e-22	B2_trans,A2_Trans	FIVE_PRIME_UTR_INTRON_VARIANT	AFR
415.2	Chronic pulmonary heart disease	circulatory system	rs5023077	FBRSL1	12	133141973	T	C	C	0.997849	0.0336227	0.934211	1.06582	0.948929	0.998585	1	2872	110864	-0.090901	1.5172e-06	A2_Trans	CODING_TRANSCRIPT_INTRON_VARIANT	AFR
345.3	Convulsions	neurological	rs2284028	NCF4	22	37265172	A	C	C	1.00173	0.0270224	0.950056	1.05622	0.948981	0.998602	1	2246	110275	0.31271	4.1737e-06	A2_Trans	CODING_TRANSCRIPT_INTRON_VARIANT	AFR
260.3	Adult failure to thrive	endocrine/metabolic	rs1250993	LOC101929525	10	81399565	C	G	G	1.00374	0.0583252	0.895311	1.1253	0.948989	0.998602	1	1019	114751	0.12403	5.3767e-08	A2_Trans	INTERGENIC_VARIANT	AFR
348.2	Cerebral edema and compression of brain	neurological	rs11702230	LOC101928126	21	35377591	C	T	T	0.984385	0.246025	0.607782	1.59434	0.948995	0.998602	1	435	115850	0.099731	3.223e-09	B2_trans	INTERGENIC_VARIANT	AFR
411.8	Other chronic ischemic heart disease, unspecified	circulatory system	rs67959919	LZTFL1	3	45871908	G	A	A	0.995889	0.0644395	0.877728	1.12996	0.949027	0.998602	1	4940	101335	0.59355	1.6043e-80	A2_Trans	CODING_TRANSCRIPT_INTRON_VARIANT	AFR
519.8	Other diseases of respiratory system, NEC	respiratory	rs2924480	ELF5	11	34529831	T	C	C	1.00431	0.0673498	0.880119	1.14604	0.94903	0.998602	1	2879	112977	-0.11648	2.817e-07	A2_Trans	CODING_TRANSCRIPT_INTRON_VARIANT	AFR
054	Herpes simplex	infectious diseases	rs9577395	ATP11A	13	113534984	C	G	G	0.99691	0.048414	0.906663	1.09614	0.94903	0.998602	1	3104	110056	0.064829	8.6068e-07	B2_trans,A2_Trans	CODING_TRANSCRIPT_INTRON_VARIANT	AFR
1001	NA	NA	rs1250993	LOC101929525	10	81399565	C	G	G	0.997297	0.0423568	0.917847	1.08362	0.949044	0.998602	1	3991	110994	0.12403	5.3767e-08	A2_Trans	INTERGENIC_VARIANT	AFR
292	Neurological disorders	mental disorders	rs5023077	FBRSL1	12	133141973	T	C	C	1.00107	0.0168154	0.968618	1.03462	0.949113	0.998602	1	8618	94832	-0.090901	1.5172e-06	A2_Trans	CODING_TRANSCRIPT_INTRON_VARIANT	AFR
695.41	Cutaneous lupus erythematosus	dermatologic	rs67579710	THBS3	1	155173527	G	A	A	0.995501	0.0706938	0.866696	1.14345	0.94914	0.998602	1	216	115897	-0.10348	1.0252e-09	B2_trans	CODING_TRANSCRIPT_INTRON_VARIANT	AFR
733.6	Costochondritis	musculoskeletal	rs467843	TRAPPC13	5	64945715	A	G	G	0.994595	0.0849758	0.842005	1.17484	0.949146	0.998602	1	1525	114836	-0.089724	1.7259e-06	A2_Trans	CODING_TRANSCRIPT_INTRON_VARIANT	AFR
555.21	Ulcerative colitis (chronic)	digestive	rs2277732	DPP9	19	4723670	C	A	A	1.00787	0.122967	0.79202	1.28255	0.949148	0.998602	1	583	115756	0.11697	6.1912e-22	B2_trans,A2_Trans	FIVE_PRIME_UTR_INTRON_VARIANT	AFR
195	Cancer, suspected or other	neoplasms	rs766826	ELF5	11	34528766	C	T	T	1.0025	0.0391106	0.928522	1.08237	0.94915	0.998602	1	2359	112098	-0.082134	1.155e-11	B2_trans	CODING_TRANSCRIPT_INTRON_VARIANT	AFR
195	Cancer, suspected or other	neoplasms	rs7089827	TFAM	10	60157611	C	T	T	0.997805	0.034459	0.93264	1.06752	0.94916	0.998602	1	2359	112098	-0.14471	2.0338e-06	A2_Trans	THREE_PRIME_UTR_EXON_VARIANT	AFR
722.7	Intervertebral disc disorder with myelopathy	musculoskeletal	rs1405655	NR1H2	19	50882619	T	C	C	1.00238	0.037326	0.931669	1.07846	0.949165	0.998602	1	1542	113545	0.075181	1.1208e-11	B2_trans,A2_Trans	CODING_TRANSCRIPT_INTRON_VARIANT	AFR
278.4	Abnormal weight gain	endocrine/metabolic	rs12809318	FBRSL1	12	133140840	T	C	C	0.996071	0.0617547	0.88252	1.12423	0.949176	0.998602	1	2498	113434	-0.062781	9.5289e-09	B2_trans	CODING_TRANSCRIPT_INTRON_VARIANT	AFR
872	Traumatic amputation	injuries & poisonings	rs72711165	TMEM65	8	125336564	T	C	C	1.00786	0.122861	0.792175	1.28227	0.949184	0.998602	1	571	114990	0.18279	6.0907e-07	B2_trans	CODING_TRANSCRIPT_INTRON_VARIANT	AFR
295.1	Schizophrenia	mental disorders	rs75505823	LRP1	12	57540956	G	T	T	0.993521	0.102006	0.813484	1.2134	0.949189	0.998602	1	1833	107853	-0.20852	3.0745e-06	A2_Trans	CODING_TRANSCRIPT_INTRON_VARIANT	AFR
771.1	Swelling of limb	symptoms	rs10774679	OAS3	12	113374748	C	T	T	0.998235	0.0277296	0.94543	1.05399	0.949197	0.998602	1	8168	105389	0.075824	4.6954e-12	B2_trans	UPSTREAM_GENE_VARIANT	AFR
592	Cystitis and urethritis	genitourinary	rs111783124	LOC101928126	21	35362848	G	A	A	0.993861	0.0966702	0.822318	1.20119	0.949205	0.998602	1	4867	109654	0.13532	2.1558e-07	A2_Trans	INTERGENIC_VARIANT	AFR
562.1	Diverticulosis	digestive	rs9461128	TMEM14B	6	10753875	T	C	C	0.998855	0.0179982	0.964233	1.03472	0.949231	0.998602	1	12031	95429	0.13046	3.4269e-06	B2_trans	CODING_TRANSCRIPT_INTRON_VARIANT	AFR
411.3	Angina pectoris	circulatory system	rs9268576	HLA-DRA	6	32395641	T	C	C	1.00187	0.0293998	0.945775	1.0613	0.949234	0.998602	1	7205	102820	0.095134	9.9752e-07	B2_trans	INTERGENIC_VARIANT	AFR
427.42	Cardiac arrest	circulatory system	rs5023077	FBRSL1	12	133141973	T	C	C	0.995096	0.0772298	0.855317	1.15772	0.949245	0.998602	1	765	115368	-0.090901	1.5172e-06	A2_Trans	CODING_TRANSCRIPT_INTRON_VARIANT	AFR
255.12	Hyperaldosteronism	endocrine/metabolic	rs35508621	LZTFL1	3	45880481	T	C	C	0.983296	0.264722	0.585265	1.65202	0.949262	0.998602	1	222	115828	0.38931	6.0917e-89	B2_trans	CODING_TRANSCRIPT_INTRON_VARIANT	AFR
727.1	Synovitis and tenosynovitis	musculoskeletal	rs467843	TRAPPC13	5	64945715	A	G	G	0.998751	0.0196337	0.961048	1.03793	0.949264	0.998602	1	5436	105013	-0.089724	1.7259e-06	A2_Trans	CODING_TRANSCRIPT_INTRON_VARIANT	AFR
256.4	Polycystic ovaries	endocrine/metabolic	rs2277732	DPP9	19	4723670	C	A	A	1.00857	0.134059	0.77552	1.31164	0.949265	0.998602	1	136	116251	0.11697	6.1912e-22	B2_trans,A2_Trans	FIVE_PRIME_UTR_INTRON_VARIANT	AFR
735.21	Hammer toe (acquired)	musculoskeletal	rs35508621	LZTFL1	3	45880481	T	C	C	1.00507	0.0795072	0.860042	1.17455	0.949278	0.998602	1	3970	105464	0.38931	6.0917e-89	B2_trans	CODING_TRANSCRIPT_INTRON_VARIANT	AFR
411.8	Other chronic ischemic heart disease, unspecified	circulatory system	rs10086829	COL14A1	8	121149129	G	A	A	0.998582	0.0223104	0.955858	1.04322	0.949296	0.998602	1	4940	101335	-0.097352	3.8599e-06	A2_Trans	FIVE_PRIME_UTR_INTRON_VARIANT	AFR
174	Breast cancer	neoplasms	rs12567716	FOXD2	1	48197570	T	C	C	0.993137	0.108327	0.803158	1.22805	0.949309	0.998602	1	403	115323	-0.090753	1.4878e-06	B2_trans	INTERGENIC_VARIANT	AFR
715.2	Ankylosing spondylitis	musculoskeletal	rs2277732	DPP9	19	4723670	C	A	A	1.00922	0.144444	0.760391	1.33949	0.949314	0.998602	1	192	116244	0.11697	6.1912e-22	B2_trans,A2_Trans	FIVE_PRIME_UTR_INTRON_VARIANT	AFR
575.2	Obstruction of bile duct	digestive	rs76423999	SLC12A7	5	1098067	T	A	A	1.01205	0.188464	0.699491	1.46428	0.949316	0.998602	1	279	116124	0.18412	3.8813e-07	A2_Trans	CODING_TRANSCRIPT_INTRON_VARIANT	AFR
223	Benign neoplasm of kidney and other urinary organs	neoplasms	rs467843	TRAPPC13	5	64945715	A	G	G	1.00542	0.0851343	0.850909	1.188	0.949329	0.998602	1	653	115706	-0.089724	1.7259e-06	A2_Trans	CODING_TRANSCRIPT_INTRON_VARIANT	AFR
619	Noninflammatory female genital disorders	genitourinary	rs35154152	THBS3	1	155172725	T	C	C	1.00236	0.0371016	0.932058	1.07797	0.949331	0.998602	1	2718	111464	-0.20528	2.3574e-11	A2_Trans	SYNONYMOUS_VARIANT	AFR
528.1	Stomatitis and mucositis	digestive	rs8052423	SLC22A31	16	89269178	G	T	T	0.994419	0.0881091	0.836702	1.18187	0.949353	0.998602	1	1437	114818	0.13037	1.0019e-06	A2_Trans	UPSTREAM_GENE_VARIANT	AFR
990	Effects radiation NOS	injuries & poisonings	rs1405655	NR1H2	19	50882619	T	C	C	1.00227	0.0356963	0.934544	1.0749	0.949357	0.998602	1	1748	113179	0.075181	1.1208e-11	B2_trans,A2_Trans	CODING_TRANSCRIPT_INTRON_VARIANT	AFR
395.1	Nonrheumatic mitral valve disorders	circulatory system	rs117169628	SLC22A31	16	89262657	G	A	A	1.00613	0.0961662	0.833289	1.21481	0.949361	0.998602	1	3487	110802	0.081201	5.77e-07	B2_trans	SYNONYMOUS_VARIANT	AFR
738	Other acquired musculoskeletal deformity	musculoskeletal	rs9268576	HLA-DRA	6	32395641	T	C	C	0.996578	0.0539863	0.896516	1.10781	0.949373	0.998602	1	3147	111666	0.095134	9.9752e-07	B2_trans	INTERGENIC_VARIANT	AFR
528.1	Stomatitis and mucositis	digestive	rs62200027	CASC20	20	6469515	G	A	A	0.993228	0.107032	0.805273	1.22505	0.94938	0.998602	1	1437	114818	-0.053006	3.3456e-06	B2_trans,A2_Trans	NON_CODING_TRANSCRIPT_INTRON_VARIANT	AFR
960.2	Allergy/adverse effect of penicillin	injuries & poisonings	rs915823	TMPRSS2	21	42851454	A	C	C	1.00635	0.0997908	0.827577	1.22375	0.949397	0.998602	1	935	115295	-0.066039	1.6687e-06	B2_trans	CODING_TRANSCRIPT_INTRON_VARIANT	AFR
371.1	Uveitis, noninfectious or NOS	sense organs	rs7579014	BCL11A	2	60707894	G	A	A	0.998215	0.0281514	0.94463	1.05484	0.949403	0.998602	1	1520	112066	-0.05629	1.2614e-06	B2_trans	CODING_TRANSCRIPT_INTRON_VARIANT	AFR
610.2	Fibroadenosis of breast	genitourinary	rs2277732	DPP9	19	4723670	C	A	A	0.990227	0.1548	0.731087	1.34122	0.949413	0.998602	1	346	116108	0.11697	6.1912e-22	B2_trans,A2_Trans	FIVE_PRIME_UTR_INTRON_VARIANT	AFR
714.1	Rheumatoid arthritis	musculoskeletal	rs60305836	CDH8	16	61709381	A	C	C	1.00244	0.0384004	0.929761	1.0808	0.949418	0.998602	1	1410	113076	0.086719	1.1846e-06	B2_trans	CODING_TRANSCRIPT_INTRON_VARIANT	AFR
282.8	Other hemoglobinopathies	hematopoietic	rs35508621	LZTFL1	3	45880481	T	C	C	0.98565	0.227862	0.630618	1.54056	0.949422	0.998602	1	716	115043	0.38931	6.0917e-89	B2_trans	CODING_TRANSCRIPT_INTRON_VARIANT	AFR
611.3	Lump or mass in breast	genitourinary	rs7560588	BCL11A	2	60727416	G	A	A	1.0027	0.0425322	0.922502	1.08987	0.949452	0.998602	1	2676	110838	-0.12371	2.3396e-07	A2_Trans	CODING_TRANSCRIPT_INTRON_VARIANT	AFR
531	Peptic ulcer (excl. esophageal)	digestive	rs9268576	HLA-DRA	6	32395641	T	C	C	1.00218	0.0343332	0.936959	1.07194	0.949466	0.998602	1	3442	108518	0.095134	9.9752e-07	B2_trans	INTERGENIC_VARIANT	AFR
579	Other symptoms involving abdomen and pelvis	digestive	rs9461128	TMEM14B	6	10753875	T	C	C	1.00276	0.0435729	0.920682	1.09217	0.949478	0.998602	1	3187	112086	0.13046	3.4269e-06	B2_trans	CODING_TRANSCRIPT_INTRON_VARIANT	AFR
348.9	Other conditions of brain, NOS	neurological	rs11085727	TYK2	19	10466123	C	T	T	1.00546	0.0859244	0.849621	1.18988	0.94948	0.998602	1	1647	114330	0.17253	2.3333e-18	A2_Trans,B2_trans	CODING_TRANSCRIPT_INTRON_VARIANT	AFR
165.1	Cancer of bronchus; lung	neoplasms	rs78313563	ESS2	22	19136365	G	A	A	0.993987	0.0952424	0.824727	1.19798	0.949509	0.998602	1	786	113612	0.40873	6.5914e-07	A2_Trans	UPSTREAM_GENE_VARIANT	AFR
427.61	Supraventricular premature beats	circulatory system	rs12809318	FBRSL1	12	133140840	T	C	C	1.00504	0.0794083	0.860183	1.17429	0.949514	0.998602	1	1705	114524	-0.062781	9.5289e-09	B2_trans	CODING_TRANSCRIPT_INTRON_VARIANT	AFR
871.3	Open wound of foot except toe(s) alone	injuries & poisonings	rs72711165	TMEM65	8	125336564	T	C	C	0.991717	0.131373	0.76659	1.28296	0.949516	0.998602	1	1810	113873	0.18279	6.0907e-07	B2_trans	CODING_TRANSCRIPT_INTRON_VARIANT	AFR
324	Other CNS infection and poliomyelitis	neurological	rs76423999	SLC12A7	5	1098067	T	A	A	0.987031	0.206188	0.658906	1.47856	0.94952	0.998602	1	239	116205	0.18412	3.8813e-07	A2_Trans	CODING_TRANSCRIPT_INTRON_VARIANT	AFR
350	Abnormal movement	neurological	rs10129899	LINC00637	14	104330432	C	A	A	0.998933	0.0168656	0.966452	1.03251	0.949552	0.998602	1	13720	83426	-0.057002	2.1916e-06	B2_trans	INTERGENIC_VARIANT	AFR
281	Other deficiency anemia	hematopoietic	rs8080583	KANSL1	17	44162597	C	A	A	0.998382	0.0255999	0.949524	1.04975	0.949564	0.998602	1	3841	108961	-0.12662	2.0785e-08	A2_Trans	CODING_TRANSCRIPT_INTRON_VARIANT	AFR
930	Allergic reaction to food	injuries & poisonings	rs67579710	THBS3	1	155173527	G	A	A	0.995897	0.0650166	0.876743	1.13125	0.949581	0.998602	1	1132	114875	-0.10348	1.0252e-09	B2_trans	CODING_TRANSCRIPT_INTRON_VARIANT	AFR
250.41	Impaired fasting glucose	endocrine/metabolic	rs75505823	LRP1	12	57540956	G	T	T	1.0057	0.0899391	0.843166	1.19957	0.949586	0.998602	1	6092	101674	-0.20852	3.0745e-06	A2_Trans	CODING_TRANSCRIPT_INTRON_VARIANT	AFR
800.2	Fracture of unspecified part of femur	injuries & poisonings	rs35508621	LZTFL1	3	45880481	T	C	C	1.01887	0.295714	0.570697	1.81899	0.949598	0.998602	1	323	115904	0.38931	6.0917e-89	B2_trans	CODING_TRANSCRIPT_INTRON_VARIANT	AFR
474	Acute and chronic tonsillitis	respiratory	rs7671107	LOC101929161	4	25449225	G	A	A	0.997257	0.0434513	0.915844	1.08591	0.949603	0.998602	1	2286	112994	-0.064456	1.0803e-06	B2_trans	INTERGENIC_VARIANT	AFR
222	Benign neoplasm of male genital organs	neoplasms	rs721917	SFTPD	10	81706324	A	G	G	0.997298	0.0428305	0.916996	1.08463	0.949629	0.998602	1	2302	113223	0.055247	2.0819e-07	B2_trans	SYNONYMOUS_VARIANT	AFR
070.3	Viral hepatitis C	infectious diseases	rs2284028	NCF4	22	37265172	A	C	C	0.998945	0.0167125	0.966754	1.03221	0.949632	0.998602	1	1247	102867	0.31271	4.1737e-06	A2_Trans	CODING_TRANSCRIPT_INTRON_VARIANT	AFR
394.1	Mitral valve stenosis and aortic valve stenosis	circulatory system	rs35154152	THBS3	1	155172725	T	C	C	1.0066	0.104199	0.820659	1.23467	0.949653	0.998602	1	771	115647	-0.20528	2.3574e-11	A2_Trans	SYNONYMOUS_VARIANT	AFR
345.12	Partial epilepsy	neurological	rs77534576	DLX4	17	47940666	C	T	T	0.980631	0.309791	0.534332	1.7997	0.949657	0.998602	1	859	114707	0.20794	1.7585e-10	B2_trans	INTERGENIC_VARIANT	AFR
964.1	Anticoagulants causing adverse effects	injuries & poisonings	rs495828	ABO	9	136154867	G	T	T	1.0089	0.140409	0.766184	1.32851	0.949669	0.998602	1	614	115841	-0.13432	6.5649e-10	A2_Trans	UPSTREAM_GENE_VARIANT	AFR
275.51	Hypocalcemia	endocrine/metabolic	rs35508621	LZTFL1	3	45880481	T	C	C	0.983967	0.256104	0.595641	1.62546	0.949678	0.998602	1	1170	114840	0.38931	6.0917e-89	B2_trans	CODING_TRANSCRIPT_INTRON_VARIANT	AFR
740.12	Osteoarthrosis, localized, secondary	musculoskeletal	rs10129899	LINC00637	14	104330432	C	A	A	1.00254	0.0402925	0.926418	1.08493	0.949701	0.998602	1	3464	110512	-0.057002	2.1916e-06	B2_trans	INTERGENIC_VARIANT	AFR
433	Cerebrovascular disease	circulatory system	rs1250993	LOC101929525	10	81399565	C	G	G	0.999018	0.0155776	0.968978	1.02999	0.949734	0.998602	1	6599	94957	0.12403	5.3767e-08	A2_Trans	INTERGENIC_VARIANT	AFR
702	Degenerative skin conditions and other dermatoses	dermatologic	rs61667602	CRHR1	17	43785349	T	C	C	1.00277	0.0438393	0.920204	1.09274	0.949743	0.998602	1	5952	107396	-0.093554	9.1279e-12	B2_trans	FIVE_PRIME_UTR_INTRON_VARIANT	AFR
443.9	Peripheral vascular disease, unspecified	circulatory system	rs467843	TRAPPC13	5	64945715	A	G	G	0.998893	0.0175768	0.965067	1.0339	0.94975	0.998602	1	5223	103189	-0.089724	1.7259e-06	A2_Trans	CODING_TRANSCRIPT_INTRON_VARIANT	AFR
255.1	Adrenal hyperfunction	endocrine/metabolic	rs72655853	SBSPON	8	73985608	A	G	G	1.01441	0.227028	0.65008	1.58292	0.949752	0.998602	1	329	115665	0.22523	8.3915e-07	A2_Trans	CODING_TRANSCRIPT_INTRON_VARIANT	AFR
443.8	Other specified peripheral vascular diseases	circulatory system	rs467843	TRAPPC13	5	64945715	A	G	G	0.996257	0.0595089	0.886579	1.1195	0.949757	0.998602	1	1196	114840	-0.089724	1.7259e-06	A2_Trans	CODING_TRANSCRIPT_INTRON_VARIANT	AFR
705.8	Hyperhidrosis	dermatologic	rs2284028	NCF4	22	37265172	A	C	C	1.00377	0.0597866	0.892782	1.12856	0.949759	0.998602	1	2239	113605	0.31271	4.1737e-06	A2_Trans	CODING_TRANSCRIPT_INTRON_VARIANT	AFR
539	Bariatric surgery	digestive	rs732990	CIB4	2	26842146	C	G	G	0.996016	0.0633587	0.879701	1.12771	0.949761	0.998602	1	297	115723	0.056389	5.6358e-07	B2_trans	CODING_TRANSCRIPT_INTRON_VARIANT	AFR
803.2	Fracture of radius and ulna	injuries & poisonings	rs11085727	TYK2	19	10466123	C	T	T	1.004	0.0634341	0.886626	1.13692	0.949762	0.998602	1	595	114814	0.17253	2.3333e-18	A2_Trans,B2_trans	CODING_TRANSCRIPT_INTRON_VARIANT	AFR
701.1	Keratoderma, acquired	dermatologic	rs12567716	FOXD2	1	48197570	T	C	C	1.00303	0.047969	0.913021	1.1019	0.949775	0.998602	1	5990	105918	-0.090753	1.4878e-06	B2_trans	INTERGENIC_VARIANT	AFR
191.11	Cancer of brain	neoplasms	rs11234800	ME3	11	86479407	G	C	C	1.0188	0.29571	0.570663	1.81885	0.949781	0.998602	1	248	116205	-0.077173	3.0702e-06	B2_trans	INTERGENIC_VARIANT	AFR
255.1	Adrenal hyperfunction	endocrine/metabolic	rs35508621	LZTFL1	3	45880481	T	C	C	1.01579	0.248791	0.623782	1.65415	0.949784	0.998602	1	329	115665	0.38931	6.0917e-89	B2_trans	CODING_TRANSCRIPT_INTRON_VARIANT	AFR
510	Other diseases of lung	respiratory	rs9367106	LOC100505711	6	41483390	G	C	C	0.997256	0.043637	0.915509	1.0863	0.94979	0.998602	1	5141	107542	0.20225	3.4038e-11	B2_trans	INTERGENIC_VARIANT	AFR
930	Allergic reaction to food	injuries & poisonings	rs11702230	LOC101928126	21	35377591	C	T	T	1.01177	0.185907	0.702812	1.45656	0.949797	0.998602	1	1132	114875	0.099731	3.223e-09	B2_trans	INTERGENIC_VARIANT	AFR
701	Other hypertrophic and atrophic conditions of skin	dermatologic	rs1250993	LOC101929525	10	81399565	C	G	G	1.0011	0.017403	0.967525	1.03583	0.949815	0.998602	1	11731	93797	0.12403	5.3767e-08	A2_Trans	INTERGENIC_VARIANT	AFR
711.1	Pyogenic arthritis	musculoskeletal	rs7560588	BCL11A	2	60727416	G	A	A	0.994008	0.0956448	0.824094	1.19895	0.949894	0.998602	1	679	115451	-0.12371	2.3396e-07	A2_Trans	CODING_TRANSCRIPT_INTRON_VARIANT	AFR
296.2	Depression	mental disorders	rs8080583	KANSL1	17	44162597	C	A	A	0.999388	0.00973729	0.980496	1.01864	0.949897	0.998602	1	8221	50332	-0.12662	2.0785e-08	A2_Trans	CODING_TRANSCRIPT_INTRON_VARIANT	AFR
743	Osteoporosis, osteopenia and pathological fracture	musculoskeletal	rs76073397	MIR548H2	16	11386452	T	C	C	0.994793	0.083125	0.845233	1.17082	0.949919	0.998602	1	4888	106132	0.14454	9.6663e-07	A2_Trans,B2_trans	INTERGENIC_VARIANT	AFR
277.7	Dysmetabolic syndrome X	endocrine/metabolic	rs10774671	OAS1	12	113357193	G	A	A	1.0029	0.046103	0.916251	1.09774	0.949924	0.998602	1	955	114726	0.12569	3.6032e-11	A2_Trans	SPLICE_ACCEPTOR_VARIANT	AFR
250.13	Type 1 diabetes with ophthalmic manifestations	endocrine/metabolic	rs7560588	BCL11A	2	60727416	G	A	A	1.00514	0.0815974	0.856581	1.17945	0.949948	0.998602	1	1278	114650	-0.12371	2.3396e-07	A2_Trans	CODING_TRANSCRIPT_INTRON_VARIANT	AFR
296.2	Depression	mental disorders	rs76073397	MIR548H2	16	11386452	T	C	C	1.00236	0.0376038	0.931143	1.07903	0.949955	0.998602	1	8221	50332	0.14454	9.6663e-07	A2_Trans,B2_trans	INTERGENIC_VARIANT	AFR
594.2	Calculus of lower urinary tract	genitourinary	rs35154152	THBS3	1	155172725	T	C	C	0.99469	0.0848651	0.842268	1.17469	0.949974	0.998602	1	429	115854	-0.20528	2.3574e-11	A2_Trans	SYNONYMOUS_VARIANT	AFR
564	Functional digestive disorders	digestive	rs61667602	CRHR1	17	43785349	T	C	C	0.997893	0.0336143	0.934268	1.06585	0.949977	0.998602	1	7748	102925	-0.093554	9.1279e-12	B2_trans	FIVE_PRIME_UTR_INTRON_VARIANT	AFR
276.12	Hyposmolality and/or hyponatremia	endocrine/metabolic	rs12660421	FOXP4-AS1	6	41488378	G	A	A	0.996596	0.0543547	0.895885	1.10863	0.949985	0.998602	1	4309	109458	0.35506	1.1424e-09	A2_Trans	DOWNSTREAM_GENE_VARIANT	AFR
614.5	Inflammatory disease of cervix, vagina, and vulva	genitourinary	rs11702230	LOC101928126	21	35377591	C	T	T	1.00562	0.0894317	0.84394	1.19829	0.94999	0.998602	1	2932	109333	0.099731	3.223e-09	B2_trans	INTERGENIC_VARIANT	AFR
747.11	Cardiac shunt/ heart septal defect	congenital anomalies	rs13050728	IFNAR2	21	34615210	T	C	C	1.00728	0.115719	0.802879	1.26372	0.950014	0.998602	1	311	116128	-0.10657	4.0686e-21	B2_trans,A2_Trans	CODING_TRANSCRIPT_INTRON_VARIANT	AFR
716	Other arthropathies	musculoskeletal	rs77534576	DLX4	17	47940666	C	T	T	0.994103	0.0943466	0.826273	1.19602	0.950018	0.998602	1	12569	90246	0.20794	1.7585e-10	B2_trans	INTERGENIC_VARIANT	AFR
090.2	Gonococcal infections	infectious diseases	rs495828	ABO	9	136154867	G	T	T	1.00895	0.142133	0.763634	1.33307	0.950021	0.998602	1	787	115673	-0.13432	6.5649e-10	A2_Trans	UPSTREAM_GENE_VARIANT	AFR
711.1	Pyogenic arthritis	musculoskeletal	rs60869999	MYO1C	17	1390948	A	T	T	1.00601	0.0955694	0.834166	1.21325	0.950022	0.998602	1	679	115451	0.059541	2.9039e-06	B2_trans	CODING_TRANSCRIPT_INTRON_VARIANT	AFR
350.3	Lack of coordination	neurological	rs8080583	KANSL1	17	44162597	C	A	A	0.996845	0.0504216	0.903043	1.10039	0.950024	0.998602	1	1667	114035	-0.12662	2.0785e-08	A2_Trans	CODING_TRANSCRIPT_INTRON_VARIANT	AFR
214	Lipoma	neoplasms	rs5023077	FBRSL1	12	133141973	T	C	C	1.00158	0.0252705	0.953185	1.05244	0.950051	0.998602	1	4449	106930	-0.090901	1.5172e-06	A2_Trans	CODING_TRANSCRIPT_INTRON_VARIANT	AFR
149.1	Cancer of oropharynx	neoplasms	rs35705950	MUC5B	11	1241221	G	T	T	1.0172	0.272348	0.596463	1.73472	0.950069	0.998602	1	160	116208	-0.11177	1.2224e-08	B2_trans,A2_Trans	UPSTREAM_GENE_VARIANT	AFR
159	Malignant neoplasm of other and ill-defined sites within the digestive organs and peritoneum	neoplasms	rs1878527	ANKRD30BL	2	133056313	T	C	C	0.994603	0.0864374	0.839604	1.17822	0.950083	0.998602	1	497	115724	-0.077457	2.0215e-06	B2_trans	INTERGENIC_VARIANT	AFR
574	Cholelithiasis and cholecystitis	digestive	rs721917	SFTPD	10	81706324	A	G	G	0.998553	0.0231302	0.954295	1.04486	0.950083	0.998602	1	2143	110495	0.055247	2.0819e-07	B2_trans	SYNONYMOUS_VARIANT	AFR
799	NA	NA	rs7560588	BCL11A	2	60727416	G	A	A	0.997811	0.0350147	0.93163	1.06869	0.950089	0.998602	1	2769	109704	-0.12371	2.3396e-07	A2_Trans	CODING_TRANSCRIPT_INTRON_VARIANT	AFR
1011	NA	NA	rs35508621	LZTFL1	3	45880481	T	C	C	0.992211	0.124964	0.776666	1.26758	0.950105	0.998602	1	4825	109182	0.38931	6.0917e-89	B2_trans	CODING_TRANSCRIPT_INTRON_VARIANT	AFR
426	Cardiac conduction disorders	circulatory system	rs622568	SEC61G	7	54647894	A	C	C	1.00082	0.0131153	0.975422	1.02688	0.950117	0.998602	1	13359	87717	0.11965	2.6006e-06	A2_Trans	INTERGENIC_VARIANT	AFR
420.2	Pericarditis	circulatory system	rs72655853	SBSPON	8	73985608	A	G	G	0.988832	0.179524	0.695523	1.40583	0.950118	0.998602	1	1259	114338	0.22523	8.3915e-07	A2_Trans	CODING_TRANSCRIPT_INTRON_VARIANT	AFR
473.1	Chronic laryngitis	respiratory	rs495828	ABO	9	136154867	G	T	T	1.00853	0.135876	0.772738	1.31628	0.950137	0.998602	1	662	115776	-0.13432	6.5649e-10	A2_Trans	UPSTREAM_GENE_VARIANT	AFR
619.2	Disorders of uterus, NEC	genitourinary	rs915823	TMPRSS2	21	42851454	A	C	C	0.995836	0.0667622	0.873695	1.13505	0.950166	0.998602	1	1162	114418	-0.066039	1.6687e-06	B2_trans	CODING_TRANSCRIPT_INTRON_VARIANT	AFR
350.2	Abnormality of gait	neurological	rs117169628	SLC22A31	16	89262657	G	A	A	0.997451	0.0408467	0.92071	1.08059	0.950177	0.998602	1	11889	88486	0.081201	5.77e-07	B2_trans	SYNONYMOUS_VARIANT	AFR
411.8	Other chronic ischemic heart disease, unspecified	circulatory system	rs2284028	NCF4	22	37265172	A	C	C	0.998864	0.0181897	0.963881	1.03512	0.95019	0.998602	1	4940	101335	0.31271	4.1737e-06	A2_Trans	CODING_TRANSCRIPT_INTRON_VARIANT	AFR
426	Cardiac conduction disorders	circulatory system	rs11085727	TYK2	19	10466123	C	T	T	0.998752	0.019988	0.960382	1.03866	0.950194	0.998602	1	13359	87717	0.17253	2.3333e-18	A2_Trans,B2_trans	CODING_TRANSCRIPT_INTRON_VARIANT	AFR
368.2	Diplopia and disorders of binocular vision	sense organs	rs505922	ABO	9	136149229	T	C	C	0.997442	0.0410065	0.920413	1.08092	0.950198	0.998602	1	1914	113440	-0.099884	2.0889e-20	B2_trans	CODING_TRANSCRIPT_INTRON_VARIANT	AFR
580	Nephritis; nephrosis; renal sclerosis	genitourinary	rs12809318	FBRSL1	12	133140840	T	C	C	1.00213	0.03405	0.937433	1.07129	0.950205	0.998602	1	2107	112096	-0.062781	9.5289e-09	B2_trans	CODING_TRANSCRIPT_INTRON_VARIANT	AFR
427.41	Ventricular fibrillation and flutter	circulatory system	rs12660421	FOXP4-AS1	6	41488378	G	A	A	1.01085	0.172986	0.720183	1.41884	0.950234	0.998602	1	410	115985	0.35506	1.1424e-09	A2_Trans	DOWNSTREAM_GENE_VARIANT	AFR
714.1	Rheumatoid arthritis	musculoskeletal	rs12259804	PLEKHS1	10	115573378	T	C	C	1.01146	0.182608	0.70715	1.44672	0.95025	0.998602	1	1410	113076	-0.27547	4.8674e-08	A2_Trans	INTERGENIC_VARIANT	AFR
362.27	Drusen (degenerative) of retina	sense organs	rs4830964	.	23	15515319	C	G	G	0.997748	0.0361433	0.929513	1.07099	0.950256	0.998602	1	1962	113279	0.046578	2.9701e-06	B2_trans	SEQUENCE_VARIANT	AFR
131	Protozoan infection	infectious diseases	rs10774671	OAS1	12	113357193	G	A	A	1.00358	0.0572833	0.897	1.12282	0.950258	0.998602	1	1974	114042	0.12569	3.6032e-11	A2_Trans	SPLICE_ACCEPTOR_VARIANT	AFR
963	Poisoning by primarily systemic agents	injuries & poisonings	rs72711165	TMEM65	8	125336564	T	C	C	0.987708	0.198288	0.669646	1.45684	0.950264	0.998602	1	840	115406	0.18279	6.0907e-07	B2_trans	CODING_TRANSCRIPT_INTRON_VARIANT	AFR
599	Other symptoms/disorders or the urinary system	genitourinary	rs60869999	MYO1C	17	1390948	A	T	T	0.998942	0.0169786	0.966246	1.03274	0.950271	0.998602	1	14541	78489	0.059541	2.9039e-06	B2_trans	CODING_TRANSCRIPT_INTRON_VARIANT	AFR
464	Acute sinusitis	respiratory	rs10086829	COL14A1	8	121149129	G	A	A	1.0016	0.0256748	0.952447	1.05329	0.950279	0.998602	1	12326	96913	-0.097352	3.8599e-06	A2_Trans	FIVE_PRIME_UTR_INTRON_VARIANT	AFR
706.2	Sebaceous cyst	dermatologic	rs9501257	HLA-DPB1	6	33055355	A	G	G	0.998922	0.0173011	0.965617	1.03338	0.95028	0.998602	1	7085	102034	0.17269	4.1339e-08	A2_Trans	THREE_PRIME_UTR_EXON_VARIANT	AFR
480	Pneumonia	respiratory	rs467843	TRAPPC13	5	64945715	A	G	G	0.998986	0.0162633	0.967645	1.03134	0.950282	0.998602	1	6851	100409	-0.089724	1.7259e-06	A2_Trans	CODING_TRANSCRIPT_INTRON_VARIANT	AFR
516	Abnormal sputum	respiratory	rs11234800	ME3	11	86479407	G	C	C	0.99296	0.113312	0.795208	1.23989	0.950283	0.998602	1	2503	112690	-0.077173	3.0702e-06	B2_trans	INTERGENIC_VARIANT	AFR
705.3	Hidradenitis	dermatologic	rs10774671	OAS1	12	113357193	G	A	A	0.997107	0.0464615	0.91032	1.09217	0.950286	0.998602	1	932	114761	0.12569	3.6032e-11	A2_Trans	SPLICE_ACCEPTOR_VARIANT	AFR
331	Other cerebral degenerations	neurological	rs76073397	MIR548H2	16	11386452	T	C	C	0.982521	0.28286	0.564379	1.71046	0.950291	0.998602	1	1237	114985	0.14454	9.6663e-07	A2_Trans,B2_trans	INTERGENIC_VARIANT	AFR
1002	NA	NA	rs67579710	THBS3	1	155173527	G	A	A	1.00122	0.0195213	0.963633	1.04027	0.950297	0.998602	1	7443	101121	-0.10348	1.0252e-09	B2_trans	CODING_TRANSCRIPT_INTRON_VARIANT	AFR
751	Genitourinary congenital anomalies	congenital anomalies	rs3746539	PTPRT	20	40702071	G	A	A	0.997566	0.0391068	0.923961	1.07703	0.950308	0.998602	1	3481	111014	0.05405	1.7723e-06	B2_trans	THREE_PRIME_UTR_EXON_VARIANT	AFR
427.21	Atrial fibrillation	circulatory system	rs467843	TRAPPC13	5	64945715	A	G	G	0.998878	0.0180135	0.964227	1.03477	0.950314	0.998602	1	2821	106129	-0.089724	1.7259e-06	A2_Trans	CODING_TRANSCRIPT_INTRON_VARIANT	AFR
473.3	Paralysis/spasm of vocal cords or larynx	respiratory	rs60305836	CDH8	16	61709381	A	C	C	1.00621	0.0992774	0.828288	1.22234	0.950315	0.998602	1	254	116097	0.086719	1.1846e-06	B2_trans	CODING_TRANSCRIPT_INTRON_VARIANT	AFR
275.51	Hypocalcemia	endocrine/metabolic	rs8080583	KANSL1	17	44162597	C	A	A	1.00379	0.0607062	0.891188	1.13062	0.950322	0.998602	1	1170	114840	-0.12662	2.0785e-08	A2_Trans	CODING_TRANSCRIPT_INTRON_VARIANT	AFR
199	Neoplasm of uncertain behavior	neoplasms	rs7089827	TFAM	10	60157611	C	T	T	0.998268	0.0278346	0.945266	1.05424	0.950332	0.998602	1	4856	108392	-0.14471	2.0338e-06	A2_Trans	THREE_PRIME_UTR_EXON_VARIANT	AFR
353.2	Nerve root lesions	neurological	rs72711165	TMEM65	8	125336564	T	C	C	0.992336	0.123529	0.778952	1.26417	0.95034	0.998602	1	1882	113686	0.18279	6.0907e-07	B2_trans	CODING_TRANSCRIPT_INTRON_VARIANT	AFR
071.1	HIV infection, symptomatic	infectious diseases	rs8080583	KANSL1	17	44162597	C	A	A	1.00175	0.0281006	0.94807	1.05847	0.950377	0.998602	1	264	113221	-0.12662	2.0785e-08	A2_Trans	CODING_TRANSCRIPT_INTRON_VARIANT	AFR
346.1	Nonspecific abnormal findings on radiological and other examination of skull and head	neurological	rs8080583	KANSL1	17	44162597	C	A	A	1.00591	0.0947746	0.835389	1.21125	0.95039	0.998602	1	1435	114966	-0.12662	2.0785e-08	A2_Trans	CODING_TRANSCRIPT_INTRON_VARIANT	AFR
529	Diseases and other conditions of the tongue	digestive	rs6869036	MGAT1	5	180223327	C	T	T	0.987696	0.199002	0.668703	1.45886	0.950396	0.998602	1	1187	115073	0.25536	1.7578e-06	A2_Trans	FIVE_PRIME_UTR_INTRON_VARIANT	AFR
473	Diseases of the larynx and vocal cords	respiratory	rs10774671	OAS1	12	113357193	G	A	A	1.00137	0.0219624	0.959177	1.04541	0.950406	0.998602	1	2915	109208	0.12569	3.6032e-11	A2_Trans	SPLICE_ACCEPTOR_VARIANT	AFR
251.1	Hypoglycemia	endocrine/metabolic	rs10086829	COL14A1	8	121149129	G	A	A	1.00305	0.0490194	0.911168	1.1042	0.950414	0.998602	1	3405	111360	-0.097352	3.8599e-06	A2_Trans	FIVE_PRIME_UTR_INTRON_VARIANT	AFR
149.4	Cancer of larynx	neoplasms	rs76073397	MIR548H2	16	11386452	T	C	C	1.0171	0.272736	0.595952	1.73587	0.950426	0.998602	1	209	115992	0.14454	9.6663e-07	A2_Trans,B2_trans	INTERGENIC_VARIANT	AFR
275.51	Hypocalcemia	endocrine/metabolic	rs1453205	LOC101928196	2	19901073	C	T	T	0.996394	0.0581231	0.889112	1.11662	0.950437	0.998602	1	1170	114840	0.096992	3.6368e-06	A2_Trans	INTERGENIC_VARIANT	AFR
272.9	Unspecified disorder of lipoid metabolism	endocrine/metabolic	rs12660421	FOXP4-AS1	6	41488378	G	A	A	1.00817	0.13098	0.779909	1.30324	0.95046	0.998602	1	1726	114461	0.35506	1.1424e-09	A2_Trans	DOWNSTREAM_GENE_VARIANT	AFR
473.3	Paralysis/spasm of vocal cords or larynx	respiratory	rs117169628	SLC22A31	16	89262657	G	A	A	0.983941	0.260601	0.590399	1.63981	0.950466	0.998602	1	254	116097	0.081201	5.77e-07	B2_trans	SYNONYMOUS_VARIANT	AFR
495	Asthma	respiratory	rs67579710	THBS3	1	155173527	G	A	A	1.00105	0.0168519	0.968523	1.03466	0.95048	0.998602	1	4403	101195	-0.10348	1.0252e-09	B2_trans	CODING_TRANSCRIPT_INTRON_VARIANT	AFR
701	Other hypertrophic and atrophic conditions of skin	dermatologic	rs111783124	LOC101928126	21	35362848	G	A	A	0.997226	0.0447268	0.913529	1.08859	0.950484	0.998602	1	11731	93797	0.13532	2.1558e-07	A2_Trans	INTERGENIC_VARIANT	AFR
471	Nasal polyps	respiratory	rs2924480	ELF5	11	34529831	T	C	C	0.995891	0.0663316	0.87448	1.13416	0.9505	0.998602	1	806	115032	-0.11648	2.817e-07	A2_Trans	CODING_TRANSCRIPT_INTRON_VARIANT	AFR
440.22	Atherosclerosis of native arteries of the extremities with intermittent claudication	circulatory system	rs5023077	FBRSL1	12	133141973	T	C	C	1.00226	0.0362877	0.933448	1.07613	0.950502	0.998602	1	2633	111534	-0.090901	1.5172e-06	A2_Trans	CODING_TRANSCRIPT_INTRON_VARIANT	AFR
292.12	Symbolic dysfunction	mental disorders	rs505922	ABO	9	136149229	T	C	C	0.993689	0.102019	0.813601	1.21364	0.950516	0.998602	1	184	116277	-0.099884	2.0889e-20	B2_trans	CODING_TRANSCRIPT_INTRON_VARIANT	AFR
611	Abnormal findings on mammogram or breast exam	genitourinary	rs61667602	CRHR1	17	43785349	T	C	C	0.997344	0.0428496	0.917005	1.08472	0.950516	0.998602	1	3026	108832	-0.093554	9.1279e-12	B2_trans	FIVE_PRIME_UTR_INTRON_VARIANT	AFR
800.1	Fracture of neck of femur	injuries & poisonings	rs61667602	CRHR1	17	43785349	T	C	C	1.00674	0.10835	0.814122	1.24493	0.950572	0.998602	1	330	115821	-0.093554	9.1279e-12	B2_trans	FIVE_PRIME_UTR_INTRON_VARIANT	AFR
379.2	Disorders of vitreous body	sense organs	rs60305836	CDH8	16	61709381	A	C	C	1.00129	0.0207796	0.961328	1.04291	0.950581	0.998602	1	7042	101457	0.086719	1.1846e-06	B2_trans	CODING_TRANSCRIPT_INTRON_VARIANT	AFR
618.1	Prolapse of vaginal walls	genitourinary	rs9461128	TMEM14B	6	10753875	T	C	C	0.993781	0.100673	0.815826	1.21055	0.950589	0.998602	1	300	116106	0.13046	3.4269e-06	B2_trans	CODING_TRANSCRIPT_INTRON_VARIANT	AFR
580.3	Nephritis and nephropathy without mention of glomerulonephritis	genitourinary	rs9367106	LOC100505711	6	41483390	G	C	C	0.995773	0.0683763	0.87088	1.13858	0.9506	0.998602	1	1630	113470	0.20225	3.4038e-11	B2_trans	INTERGENIC_VARIANT	AFR
274.11	Gouty arthropathy	endocrine/metabolic	rs35508621	LZTFL1	3	45880481	T	C	C	1.00715	0.114968	0.803955	1.26169	0.950611	0.998602	1	2987	110456	0.38931	6.0917e-89	B2_trans	CODING_TRANSCRIPT_INTRON_VARIANT	AFR
303	Psychogenic and somatoform disorders	mental disorders	rs9461128	TMEM14B	6	10753875	T	C	C	0.998223	0.0287289	0.943568	1.05604	0.950628	0.998602	1	2831	110571	0.13046	3.4269e-06	B2_trans	CODING_TRANSCRIPT_INTRON_VARIANT	AFR
151	Cancer of stomach	neoplasms	rs55654108	PDCL3P4	3	101425703	A	G	G	0.995054	0.0801033	0.850477	1.16421	0.950639	0.998602	1	183	116056	-0.05662	1.0636e-06	B2_trans	INTERGENIC_VARIANT	AFR
496	Chronic airway obstruction	respiratory	rs4830964	.	23	15515319	C	G	G	0.999311	0.0111412	0.977726	1.02137	0.950639	0.998602	1	8711	89005	0.046578	2.9701e-06	B2_trans	SEQUENCE_VARIANT	AFR
312.3	Impulse control disorder	mental disorders	rs12567716	FOXD2	1	48197570	T	C	C	1.00453	0.0730513	0.870527	1.15916	0.95065	0.998602	1	966	113733	-0.090753	1.4878e-06	B2_trans	INTERGENIC_VARIANT	AFR
174	Breast cancer	neoplasms	rs62200027	CASC20	20	6469515	G	A	A	1.00455	0.0733385	0.870051	1.15984	0.950664	0.998602	1	403	115323	-0.053006	3.3456e-06	B2_trans,A2_Trans	NON_CODING_TRANSCRIPT_INTRON_VARIANT	AFR
345	Epilepsy, recurrent seizures, convulsions	neurological	rs9501257	HLA-DPB1	6	33055355	A	G	G	0.998775	0.0198109	0.960737	1.03832	0.95067	0.998602	1	2820	108235	0.17269	4.1339e-08	A2_Trans	THREE_PRIME_UTR_EXON_VARIANT	AFR
362.2	Degeneration of macula and posterior pole of retina	sense organs	rs1250993	LOC101929525	10	81399565	C	G	G	0.998607	0.0225353	0.95546	1.0437	0.950674	0.998602	1	4838	105322	0.12403	5.3767e-08	A2_Trans	INTERGENIC_VARIANT	AFR
840	Sprains and strains	injuries & poisonings	rs1250993	LOC101929525	10	81399565	C	G	G	1.00093	0.0149855	0.971957	1.03076	0.950686	0.998602	1	15880	84868	0.12403	5.3767e-08	A2_Trans	INTERGENIC_VARIANT	AFR
224.1	Benign neoplasm of eye, uveal	neoplasms	rs9896243	NSF	17	44826056	C	G	G	1.00489	0.0789186	0.860882	1.17299	0.950692	0.998602	1	714	115189	-0.13155	3.2234e-08	A2_Trans	CODING_TRANSCRIPT_INTRON_VARIANT	AFR
496.3	Bronchiectasis	respiratory	rs12809318	FBRSL1	12	133140840	T	C	C	0.994471	0.0896707	0.834189	1.18555	0.9507	0.998602	1	497	115828	-0.062781	9.5289e-09	B2_trans	CODING_TRANSCRIPT_INTRON_VARIANT	AFR
284	Aplastic anemia	hematopoietic	rs12660421	FOXP4-AS1	6	41488378	G	A	A	1.00523	0.0843421	0.852064	1.18592	0.950711	0.998602	1	1238	114264	0.35506	1.1424e-09	A2_Trans	DOWNSTREAM_GENE_VARIANT	AFR
368	Visual disturbances	sense organs	rs72655853	SBSPON	8	73985608	A	G	G	1.00341	0.0550325	0.900811	1.11769	0.950711	0.998602	1	15022	88438	0.22523	8.3915e-07	A2_Trans	CODING_TRANSCRIPT_INTRON_VARIANT	AFR
574	Cholelithiasis and cholecystitis	digestive	rs11085727	TYK2	19	10466123	C	T	T	0.997775	0.0360505	0.929707	1.07083	0.95073	0.998602	1	2143	110495	0.17253	2.3333e-18	A2_Trans,B2_trans	CODING_TRANSCRIPT_INTRON_VARIANT	AFR
732	Osteochondropathies	musculoskeletal	rs766826	ELF5	11	34528766	C	T	T	1.00631	0.101775	0.824327	1.22846	0.950737	0.998602	1	599	115753	-0.082134	1.155e-11	B2_trans	CODING_TRANSCRIPT_INTRON_VARIANT	AFR
353.2	Nerve root lesions	neurological	rs76073397	MIR548H2	16	11386452	T	C	C	1.01128	0.181555	0.708486	1.44348	0.950738	0.998602	1	1882	113686	0.14454	9.6663e-07	A2_Trans,B2_trans	INTERGENIC_VARIANT	AFR
580.3	Nephritis and nephropathy without mention of glomerulonephritis	genitourinary	rs76423999	SLC12A7	5	1098067	T	A	A	0.995156	0.0786217	0.853038	1.16095	0.950752	0.998602	1	1630	113470	0.18412	3.8813e-07	A2_Trans	CODING_TRANSCRIPT_INTRON_VARIANT	AFR
362.9	Retinal edema	sense organs	rs7560588	BCL11A	2	60727416	G	A	A	0.996699	0.0535427	0.897405	1.10698	0.950765	0.998602	1	1754	113167	-0.12371	2.3396e-07	A2_Trans	CODING_TRANSCRIPT_INTRON_VARIANT	AFR
038.1	Gram negative septicemia	infectious diseases	rs581342	LMNA	1	156095466	T	C	C	1.00379	0.061313	0.89013	1.13197	0.950788	0.998602	1	985	115104	0.090245	2.6355e-07	B2_trans	CODING_TRANSCRIPT_INTRON_VARIANT	AFR
836	Traumatic arthropathy	injuries & poisonings	rs1453205	LOC101928196	2	19901073	C	T	T	1.00205	0.0332359	0.938858	1.0695	0.950819	0.998602	1	2274	112350	0.096992	3.6368e-06	A2_Trans	INTERGENIC_VARIANT	AFR
255.1	Adrenal hyperfunction	endocrine/metabolic	rs60305836	CDH8	16	61709381	A	C	C	1.00422	0.0682943	0.878409	1.14805	0.950823	0.998602	1	329	115665	0.086719	1.1846e-06	B2_trans	CODING_TRANSCRIPT_INTRON_VARIANT	AFR
624	Symptoms involving female genital tract	genitourinary	rs3746539	PTPRT	20	40702071	G	A	A	1.00584	0.0944725	0.835823	1.21044	0.950845	0.998602	1	1035	115251	0.05405	1.7723e-06	B2_trans	THREE_PRIME_UTR_EXON_VARIANT	AFR
301.1	Schizoid personality disorder	mental disorders	rs505922	ABO	9	136149229	T	C	C	0.995155	0.0788	0.852739	1.16136	0.950854	0.998602	1	434	115884	-0.099884	2.0889e-20	B2_trans	CODING_TRANSCRIPT_INTRON_VARIANT	AFR
333.2	Myoclonus	neurological	rs9501257	HLA-DPB1	6	33055355	A	G	G	1.00579	0.0936397	0.837143	1.2084	0.95087	0.998602	1	381	116051	0.17269	4.1339e-08	A2_Trans	THREE_PRIME_UTR_EXON_VARIANT	AFR
327.7	Sleep related movement disorders	neurological	rs111783124	LOC101928126	21	35362848	G	A	A	0.994392	0.0912804	0.831495	1.1892	0.950877	0.998602	1	3113	111234	0.13532	2.1558e-07	A2_Trans	INTERGENIC_VARIANT	AFR
317	Alcohol-related disorders	mental disorders	rs7089827	TFAM	10	60157611	C	T	T	0.999343	0.010672	0.978657	1.02047	0.950889	0.998602	1	6627	75316	-0.14471	2.0338e-06	A2_Trans	THREE_PRIME_UTR_EXON_VARIANT	AFR
459.9	Circulatory disease NEC	circulatory system	rs4830964	.	23	15515319	C	G	G	1.00162	0.0262982	0.951302	1.0546	0.950893	0.998602	1	5033	108913	0.046578	2.9701e-06	B2_trans	SEQUENCE_VARIANT	AFR
564	Functional digestive disorders	digestive	rs732990	CIB4	2	26842146	C	G	G	0.998677	0.0214926	0.957482	1.04165	0.9509	0.998602	1	7748	102925	0.056389	5.6358e-07	B2_trans	CODING_TRANSCRIPT_INTRON_VARIANT	AFR
132	Infestation (lice, mites)	infectious diseases	rs8052423	SLC22A31	16	89269178	G	T	T	0.994568	0.0884694	0.836237	1.18288	0.950908	0.998602	1	1459	114800	0.13037	1.0019e-06	A2_Trans	UPSTREAM_GENE_VARIANT	AFR
585.32	End stage renal disease	genitourinary	rs721917	SFTPD	10	81706324	A	G	G	0.998526	0.0239609	0.952717	1.04654	0.950915	0.998602	1	825	112084	0.055247	2.0819e-07	B2_trans	SYNONYMOUS_VARIANT	AFR
364.51	Fuchs' dystrophy	sense organs	rs1878527	ANKRD30BL	2	133056313	T	C	C	0.994323	0.0925043	0.829445	1.19197	0.950922	0.998602	1	333	115943	-0.077457	2.0215e-06	B2_trans	INTERGENIC_VARIANT	AFR
287.32	Secondary thrombocytopenia	hematopoietic	rs13050728	IFNAR2	21	34615210	T	C	C	1.0055	0.0891202	0.84435	1.19741	0.950928	0.998602	1	704	115580	-0.10657	4.0686e-21	B2_trans,A2_Trans	CODING_TRANSCRIPT_INTRON_VARIANT	AFR
317.1	Alcoholism	mental disorders	rs1453205	LOC101928196	2	19901073	C	T	T	1.00067	0.0108812	0.979555	1.02224	0.950934	0.998602	1	7942	83217	0.096992	3.6368e-06	A2_Trans	INTERGENIC_VARIANT	AFR
270.3	Disorders of plasma protein metabolism	endocrine/metabolic	rs78313563	ESS2	22	19136365	G	A	A	1.00595	0.0964366	0.832703	1.21525	0.950939	0.998602	1	1426	113087	0.40873	6.5914e-07	A2_Trans	UPSTREAM_GENE_VARIANT	AFR
681.6	Cellulitis and abscess of foot, toe	dermatologic	rs111837807	CCHCR1	6	31121232	T	C	C	0.992896	0.115901	0.791131	1.24612	0.950949	0.998602	1	1166	114728	0.20363	2.152e-11	A2_Trans,B2_trans	CODING_TRANSCRIPT_INTRON_VARIANT	AFR
496.2	Chronic bronchitis	respiratory	rs6869036	MGAT1	5	180223327	C	T	T	1.00364	0.0590339	0.893978	1.12675	0.950968	0.998602	1	4675	107115	0.25536	1.7578e-06	A2_Trans	FIVE_PRIME_UTR_INTRON_VARIANT	AFR
681.6	Cellulitis and abscess of foot, toe	dermatologic	rs7560588	BCL11A	2	60727416	G	A	A	1.00488	0.0792419	0.86033	1.17373	0.950972	0.998602	1	1166	114728	-0.12371	2.3396e-07	A2_Trans	CODING_TRANSCRIPT_INTRON_VARIANT	AFR
348.9	Other conditions of brain, NOS	neurological	rs7089827	TFAM	10	60157611	C	T	T	0.99626	0.0609482	0.884084	1.12267	0.950974	0.998602	1	1647	114330	-0.14471	2.0338e-06	A2_Trans	THREE_PRIME_UTR_EXON_VARIANT	AFR
452	Other venous embolism and thrombosis	circulatory system	rs12567716	FOXD2	1	48197570	T	C	C	1.0025	0.0406058	0.925807	1.08554	0.950983	0.998602	1	3194	106775	-0.090753	1.4878e-06	B2_trans	INTERGENIC_VARIANT	AFR
528	Diseases of the oral soft tissues, excluding lesions specific for gingiva and tongue	digestive	rs2284028	NCF4	22	37265172	A	C	C	1.00179	0.029098	0.946255	1.06058	0.950996	0.998602	1	6656	106440	0.31271	4.1737e-06	A2_Trans	CODING_TRANSCRIPT_INTRON_VARIANT	AFR
345	Epilepsy, recurrent seizures, convulsions	neurological	rs2277732	DPP9	19	4723670	C	A	A	1.00189	0.0307405	0.943308	1.06411	0.951025	0.998602	1	2820	108235	0.11697	6.1912e-22	B2_trans,A2_Trans	FIVE_PRIME_UTR_INTRON_VARIANT	AFR
1010.2	NA	NA	rs581342	LMNA	1	156095466	T	C	C	1.00076	0.0123801	0.97677	1.02534	0.951031	0.998602	1	20092	76892	0.090245	2.6355e-07	B2_trans	CODING_TRANSCRIPT_INTRON_VARIANT	AFR
578.9	Hemorrhage of gastrointestinal tract	digestive	rs9497053	UTRN	6	145026256	G	A	A	0.998541	0.023769	0.95309	1.04616	0.951033	0.998602	1	5004	107499	-0.064841	1.0064e-06	B2_trans	CODING_TRANSCRIPT_INTRON_VARIANT	AFR
871.2	Open wound of finger(s)	injuries & poisonings	rs8080583	KANSL1	17	44162597	C	A	A	0.996725	0.05346	0.897573	1.10683	0.951067	0.998602	1	2902	112914	-0.12662	2.0785e-08	A2_Trans	CODING_TRANSCRIPT_INTRON_VARIANT	AFR
227.3	Benign neoplasm of pituitary gland and craniopharyngeal duct (pouch)	neoplasms	rs12567716	FOXD2	1	48197570	T	C	C	1.00669	0.108648	0.813606	1.24559	0.951071	0.998602	1	192	115593	-0.090753	1.4878e-06	B2_trans	INTERGENIC_VARIANT	AFR
287.3	Thrombocytopenia	hematopoietic	rs3746539	PTPRT	20	40702071	G	A	A	1.00185	0.0301323	0.944396	1.0628	0.951083	0.998602	1	3056	109893	0.05405	1.7723e-06	B2_trans	THREE_PRIME_UTR_EXON_VARIANT	AFR
197	Chemotherapy	neoplasms	rs6869036	MGAT1	5	180223327	C	T	T	1.00538	0.0874594	0.847002	1.19337	0.951084	0.998602	1	1243	113289	0.25536	1.7578e-06	A2_Trans	FIVE_PRIME_UTR_INTRON_VARIANT	AFR
512.2	Painful respiration	respiratory	rs8080583	KANSL1	17	44162597	C	A	A	0.998203	0.0293309	0.942437	1.05727	0.951093	0.998602	1	8039	105734	-0.12662	2.0785e-08	A2_Trans	CODING_TRANSCRIPT_INTRON_VARIANT	AFR
180	Cervical cancer and dysplasia	neoplasms	rs7089827	TFAM	10	60157611	C	T	T	1.00369	0.0601118	0.89214	1.12919	0.951115	0.998602	1	595	115338	-0.14471	2.0338e-06	A2_Trans	THREE_PRIME_UTR_EXON_VARIANT	AFR
713.5	Arthropathy associated with neurological disorders	musculoskeletal	rs505922	ABO	9	136149229	T	C	C	1.00582	0.0947096	0.835419	1.21098	0.951124	0.998602	1	191	116236	-0.099884	2.0889e-20	B2_trans	CODING_TRANSCRIPT_INTRON_VARIANT	AFR
255.12	Hyperaldosteronism	endocrine/metabolic	rs7671107	LOC101929161	4	25449225	G	A	A	1.00396	0.0645333	0.884681	1.13933	0.951128	0.998602	1	222	115828	-0.064456	1.0803e-06	B2_trans	INTERGENIC_VARIANT	AFR
281.1	Megaloblastic anemia	hematopoietic	rs117169628	SLC22A31	16	89262657	G	A	A	1.00546	0.088762	0.844906	1.19651	0.951128	0.998602	1	2254	111544	0.081201	5.77e-07	B2_trans	SYNONYMOUS_VARIANT	AFR
592	Cystitis and urethritis	genitourinary	rs495828	ABO	9	136154867	G	T	T	1.00277	0.0452053	0.91775	1.09568	0.951132	0.998602	1	4867	109654	-0.13432	6.5649e-10	A2_Trans	UPSTREAM_GENE_VARIANT	AFR
614.52	Vaginitis and vulvovaginitis	genitourinary	rs7089827	TFAM	10	60157611	C	T	T	1.00188	0.0306713	0.943428	1.06396	0.951139	0.998602	1	2792	109900	-0.14471	2.0338e-06	A2_Trans	THREE_PRIME_UTR_EXON_VARIANT	AFR
610.2	Fibroadenosis of breast	genitourinary	rs915823	TMPRSS2	21	42851454	A	C	C	1.00884	0.143623	0.761324	1.33682	0.951143	0.998602	1	346	116108	-0.066039	1.6687e-06	B2_trans	CODING_TRANSCRIPT_INTRON_VARIANT	AFR
579	Other symptoms involving abdomen and pelvis	digestive	rs77534576	DLX4	17	47940666	C	T	T	1.01669	0.270147	0.598739	1.72638	0.95115	0.998602	1	3187	112086	0.20794	1.7585e-10	B2_trans	INTERGENIC_VARIANT	AFR
593.1	Gross hematuria	genitourinary	rs11234800	ME3	11	86479407	G	C	C	0.99562	0.0716571	0.865165	1.14575	0.951157	0.998602	1	2837	109953	-0.077173	3.0702e-06	B2_trans	INTERGENIC_VARIANT	AFR
202.2	Non-Hodgkins lymphoma	neoplasms	rs35154152	THBS3	1	155172725	T	C	C	1.00334	0.0544018	0.901861	1.11623	0.951177	0.998602	1	518	115211	-0.20528	2.3574e-11	A2_Trans	SYNONYMOUS_VARIANT	AFR
611	Abnormal findings on mammogram or breast exam	genitourinary	rs35705950	MUC5B	11	1241221	G	T	T	0.994875	0.0839176	0.843991	1.17273	0.951177	0.998602	1	3026	108832	-0.11177	1.2224e-08	B2_trans,A2_Trans	UPSTREAM_GENE_VARIANT	AFR
711.1	Pyogenic arthritis	musculoskeletal	rs34488998	NKAIN3	8	63408372	G	A	A	0.977618	0.369781	0.4736	2.01803	0.951188	0.998602	1	679	115451	0.1355	3.4644e-06	B2_trans	CODING_TRANSCRIPT_INTRON_VARIANT	AFR
256	Ovarian dysfunction	endocrine/metabolic	rs622568	SEC61G	7	54647894	A	C	C	1.00533	0.0869165	0.847865	1.19205	0.951202	0.998605	1	204	116152	0.11965	2.6006e-06	A2_Trans	INTERGENIC_VARIANT	AFR
288.11	Neutropenia	hematopoietic	rs1453205	LOC101928196	2	19901073	C	T	T	1.00218	0.0355353	0.934751	1.07446	0.951237	0.998624	1	1606	113277	0.096992	3.6368e-06	A2_Trans	INTERGENIC_VARIANT	AFR
386.9	Dizziness and giddiness (Light-headedness and vertigo)	sense organs	rs111783124	LOC101928126	21	35362848	G	A	A	1.00255	0.0415682	0.924104	1.08764	0.951242	0.998624	1	13668	89915	0.13532	2.1558e-07	A2_Trans	INTERGENIC_VARIANT	AFR
585.2	Renal failure NOS	genitourinary	rs4830964	.	23	15515319	C	G	G	0.998513	0.024366	0.951948	1.04735	0.951289	0.99865	1	2635	110920	0.046578	2.9701e-06	B2_trans	SEQUENCE_VARIANT	AFR
805	Fracture of vertebral column without mention of spinal cord injury	injuries & poisonings	rs147812915	KAT7	17	47858295	C	T	T	1.01648	0.267603	0.60161	1.71745	0.95129	0.99865	1	761	115025	0.23438	1.0943e-07	A2_Trans	INTERGENIC_VARIANT	AFR
507	Pleurisy; pleural effusion	respiratory	rs76073397	MIR548H2	16	11386452	T	C	C	0.993397	0.108478	0.80313	1.22874	0.951299	0.99865	1	4076	109437	0.14454	9.6663e-07	A2_Trans,B2_trans	INTERGENIC_VARIANT	AFR
362.27	Drusen (degenerative) of retina	sense organs	rs9501257	HLA-DPB1	6	33055355	A	G	G	0.997648	0.0385726	0.925005	1.076	0.951319	0.998659	1	1962	113279	0.17269	4.1339e-08	A2_Trans	THREE_PRIME_UTR_EXON_VARIANT	AFR
626	Disorders of menstruation and other abnormal bleeding from female genital tract	genitourinary	rs34488998	NKAIN3	8	63408372	G	A	A	0.989987	0.164964	0.716494	1.36788	0.951358	0.998688	1	1797	109350	0.1355	3.4644e-06	B2_trans	CODING_TRANSCRIPT_INTRON_VARIANT	AFR
250.41	Impaired fasting glucose	endocrine/metabolic	rs10774679	OAS3	12	113374748	C	T	T	1.00103	0.0168891	0.968436	1.03472	0.951405	0.99869	1	6092	101674	0.075824	4.6954e-12	B2_trans	UPSTREAM_GENE_VARIANT	AFR
250.2	Type 2 diabetes	endocrine/metabolic	rs622568	SEC61G	7	54647894	A	C	C	0.999423	0.00947431	0.981035	1.01815	0.951406	0.99869	1	5552	63704	0.11965	2.6006e-06	A2_Trans	INTERGENIC_VARIANT	AFR
415.11	Pulmonary embolism and infarction, acute	circulatory system	rs8052423	SLC22A31	16	89269178	G	T	T	1.00198	0.0324011	0.940324	1.06767	0.951412	0.99869	1	917	112612	0.13037	1.0019e-06	A2_Trans	UPSTREAM_GENE_VARIANT	AFR
530	Diseases of esophagus	digestive	rs13050728	IFNAR2	21	34615210	T	C	C	1.00068	0.0111783	0.978996	1.02285	0.951415	0.99869	1	11267	62595	-0.10657	4.0686e-21	B2_trans,A2_Trans	CODING_TRANSCRIPT_INTRON_VARIANT	AFR
364.51	Fuchs' dystrophy	sense organs	rs505922	ABO	9	136149229	T	C	C	1.00456	0.0747131	0.867723	1.16298	0.951418	0.99869	1	333	115943	-0.099884	2.0889e-20	B2_trans	CODING_TRANSCRIPT_INTRON_VARIANT	AFR
556.1	Ulceration of intestine	digestive	rs10129899	LINC00637	14	104330432	C	A	A	0.993352	0.109491	0.801501	1.23113	0.951425	0.99869	1	899	115411	-0.057002	2.1916e-06	B2_trans	INTERGENIC_VARIANT	AFR
1011	NA	NA	rs67579710	THBS3	1	155173527	G	A	A	0.998005	0.0327831	0.935897	1.06424	0.951436	0.99869	1	4825	109182	-0.10348	1.0252e-09	B2_trans	CODING_TRANSCRIPT_INTRON_VARIANT	AFR
716.9	Arthropathy NOS	musculoskeletal	rs62200027	CASC20	20	6469515	G	A	A	1.00137	0.0225185	0.958137	1.04656	0.951453	0.998693	1	10788	95334	-0.053006	3.3456e-06	B2_trans,A2_Trans	NON_CODING_TRANSCRIPT_INTRON_VARIANT	AFR
781	Symptoms involving nervous and musculoskeletal systems	symptoms	rs12259804	PLEKHS1	10	115573378	T	C	C	1.0137	0.223579	0.65403	1.57116	0.951478	0.998693	1	3740	111564	-0.27547	4.8674e-08	A2_Trans	INTERGENIC_VARIANT	AFR
568	Other disorders of peritoneum	digestive	rs60305836	CDH8	16	61709381	A	C	C	0.995278	0.0777803	0.854551	1.15918	0.951479	0.998693	1	1093	115054	0.086719	1.1846e-06	B2_trans	CODING_TRANSCRIPT_INTRON_VARIANT	AFR
710	Osteomyelitis, periostitis, and other infections involving bone	musculoskeletal	rs35705950	MUC5B	11	1241221	G	T	T	0.994146	0.0965142	0.822805	1.20117	0.951489	0.998693	1	1242	112773	-0.11177	1.2224e-08	B2_trans,A2_Trans	UPSTREAM_GENE_VARIANT	AFR
535	Gastritis and duodenitis	digestive	rs1405655	NR1H2	19	50882619	T	C	C	0.998919	0.0177872	0.964694	1.03436	0.951494	0.998693	1	9719	99518	0.075181	1.1208e-11	B2_trans,A2_Trans	CODING_TRANSCRIPT_INTRON_VARIANT	AFR
195	Cancer, suspected or other	neoplasms	rs581342	LMNA	1	156095466	T	C	C	1.00194	0.0317873	0.941417	1.06634	0.951506	0.998695	1	2359	112098	0.090245	2.6355e-07	B2_trans	CODING_TRANSCRIPT_INTRON_VARIANT	AFR
574.3	Cholecystitis without cholelithiasis	digestive	rs10774679	OAS3	12	113374748	C	T	T	0.99723	0.0456217	0.911932	1.09051	0.951524	0.998697	1	878	114668	0.075824	4.6954e-12	B2_trans	UPSTREAM_GENE_VARIANT	AFR
366.2	Senile cataract	sense organs	rs60305836	CDH8	16	61709381	A	C	C	1.0008	0.0132172	0.97521	1.02707	0.951532	0.998697	1	13118	53841	0.086719	1.1846e-06	B2_trans	CODING_TRANSCRIPT_INTRON_VARIANT	AFR
053.1	Herpes zoster with nervous system complications	infectious diseases	rs7579014	BCL11A	2	60707894	G	A	A	0.99548	0.0745491	0.860154	1.1521	0.951548	0.998697	1	488	115754	-0.05629	1.2614e-06	B2_trans	CODING_TRANSCRIPT_INTRON_VARIANT	AFR
800.2	Fracture of unspecified part of femur	injuries & poisonings	rs622568	SEC61G	7	54647894	A	C	C	1.00429	0.0705019	0.87468	1.15311	0.951552	0.998697	1	323	115904	0.11965	2.6006e-06	A2_Trans	INTERGENIC_VARIANT	AFR
374.1	Ectropion or entropion	sense organs	rs9367106	LOC100505711	6	41483390	G	C	C	0.994132	0.096894	0.822181	1.20204	0.951566	0.9987	1	1125	114755	0.20225	3.4038e-11	B2_trans	INTERGENIC_VARIANT	AFR
352.2	Facial nerve disorders [CN7]	neurological	rs78313563	ESS2	22	19136365	G	A	A	0.991869	0.134521	0.761991	1.2911	0.951607	0.998732	1	862	114703	0.40873	6.5914e-07	A2_Trans	UPSTREAM_GENE_VARIANT	AFR
710	Osteomyelitis, periostitis, and other infections involving bone	musculoskeletal	rs7960611	CLEC1A	12	10230416	G	A	A	0.997939	0.0340107	0.933585	1.06673	0.951631	0.998742	1	1242	112773	-0.1584	3.3086e-07	A2_Trans	CODING_TRANSCRIPT_INTRON_VARIANT	AFR
370	Keratitis	sense organs	rs76423999	SLC12A7	5	1098067	T	A	A	0.996467	0.0583595	0.888766	1.11722	0.951646	0.998742	1	4895	108887	0.18412	3.8813e-07	A2_Trans	CODING_TRANSCRIPT_INTRON_VARIANT	AFR
411.8	Other chronic ischemic heart disease, unspecified	circulatory system	rs9367106	LOC100505711	6	41483390	G	C	C	0.998274	0.0284829	0.944072	1.05559	0.95165	0.998742	1	4940	101335	0.20225	3.4038e-11	B2_trans	INTERGENIC_VARIANT	AFR
609.1	Infertility, male	genitourinary	rs13179014	SPEF2	5	35693227	A	C	C	1.00677	0.111289	0.809468	1.25216	0.951676	0.998742	1	430	115928	-0.061249	6.1057e-07	B2_trans	CODING_TRANSCRIPT_INTRON_VARIANT	AFR
690	Erythematosquamous dermatosis	dermatologic	rs6869036	MGAT1	5	180223327	C	T	T	0.996026	0.0657146	0.875657	1.13294	0.951679	0.998742	1	3699	109101	0.25536	1.7578e-06	A2_Trans	FIVE_PRIME_UTR_INTRON_VARIANT	AFR
172	Skin cancer	neoplasms	rs13050728	IFNAR2	21	34615210	T	C	C	1.00372	0.0613253	0.890048	1.13192	0.951683	0.998742	1	1197	114655	-0.10657	4.0686e-21	B2_trans,A2_Trans	CODING_TRANSCRIPT_INTRON_VARIANT	AFR
568	Other disorders of peritoneum	digestive	rs10774671	OAS1	12	113357193	G	A	A	1.00383	0.0631481	0.886971	1.13609	0.951702	0.998742	1	1093	115054	0.12569	3.6032e-11	A2_Trans	SPLICE_ACCEPTOR_VARIANT	AFR
527.7	Disturbance of salivary secretion	digestive	rs7960611	CLEC1A	12	10230416	G	A	A	0.997181	0.0466224	0.910099	1.09259	0.95171	0.998742	1	2600	112674	-0.1584	3.3086e-07	A2_Trans	CODING_TRANSCRIPT_INTRON_VARIANT	AFR
191.11	Cancer of brain	neoplasms	rs76073397	MIR548H2	16	11386452	T	C	C	0.97509	0.41683	0.430763	2.20725	0.951743	0.998742	1	248	116205	0.14454	9.6663e-07	A2_Trans,B2_trans	INTERGENIC_VARIANT	AFR
710.1	Osteomyelitis	musculoskeletal	rs7605877	FOXI3	2	88559025	T	C	C	1.00178	0.0293189	0.945832	1.06103	0.951758	0.998742	1	1067	113008	-0.071053	3.3369e-06	B2_trans	INTERGENIC_VARIANT	AFR
277.7	Dysmetabolic syndrome X	endocrine/metabolic	rs7960611	CLEC1A	12	10230416	G	A	A	0.996678	0.0550274	0.894778	1.11018	0.95178	0.998742	1	955	114726	-0.1584	3.3086e-07	A2_Trans	CODING_TRANSCRIPT_INTRON_VARIANT	AFR
963	Poisoning by primarily systemic agents	injuries & poisonings	rs3746539	PTPRT	20	40702071	G	A	A	0.994716	0.0876339	0.837732	1.18112	0.951795	0.998742	1	840	115406	0.05405	1.7723e-06	B2_trans	THREE_PRIME_UTR_EXON_VARIANT	AFR
573.6	Nonspecific elevation of levels of transaminase or lactic acid dehydrogenase [LDH]	digestive	rs35705950	MUC5B	11	1241221	G	T	T	0.991995	0.132957	0.764428	1.28731	0.951796	0.998742	1	3443	111827	-0.11177	1.2224e-08	B2_trans,A2_Trans	UPSTREAM_GENE_VARIANT	AFR
727.1	Synovitis and tenosynovitis	musculoskeletal	rs111837807	CCHCR1	6	31121232	T	C	C	1.00255	0.0421288	0.923092	1.08884	0.951827	0.998742	1	5436	105013	0.20363	2.152e-11	A2_Trans,B2_trans	CODING_TRANSCRIPT_INTRON_VARIANT	AFR
474	Acute and chronic tonsillitis	respiratory	rs67959919	LZTFL1	3	45871908	G	A	A	1.01005	0.165478	0.730274	1.397	0.951831	0.998742	1	2286	112994	0.59355	1.6043e-80	A2_Trans	CODING_TRANSCRIPT_INTRON_VARIANT	AFR
695.4	Lupus (localized and systemic)	dermatologic	rs7671107	LOC101929161	4	25449225	G	A	A	0.996786	0.0532987	0.897912	1.10655	0.951833	0.998742	1	257	115485	-0.064456	1.0803e-06	B2_trans	INTERGENIC_VARIANT	AFR
854	Complications of cardiac/vascular device, implant, and graft	injuries & poisonings	rs35154152	THBS3	1	155172725	T	C	C	1.00218	0.0360184	0.933869	1.07548	0.951838	0.998742	1	1738	112755	-0.20528	2.3574e-11	A2_Trans	SYNONYMOUS_VARIANT	AFR
411.8	Other chronic ischemic heart disease, unspecified	circulatory system	rs8052423	SLC22A31	16	89269178	G	T	T	1.00115	0.0189693	0.964608	1.03907	0.951858	0.998742	1	4940	101335	0.13037	1.0019e-06	A2_Trans	UPSTREAM_GENE_VARIANT	AFR
079	Viral infection	infectious diseases	rs76073397	MIR548H2	16	11386452	T	C	C	1.00882	0.145447	0.758591	1.34158	0.951875	0.998742	1	6795	108161	0.14454	9.6663e-07	A2_Trans,B2_trans	INTERGENIC_VARIANT	AFR
613.8	Other specified disorders of breast	genitourinary	rs7605877	FOXI3	2	88559025	T	C	C	0.995857	0.0687872	0.870253	1.13959	0.951878	0.998742	1	1177	115022	-0.071053	3.3369e-06	B2_trans	INTERGENIC_VARIANT	AFR
364.9	Cornea replaced by transplant	sense organs	rs5023077	FBRSL1	12	133141973	T	C	C	1.00702	0.115951	0.802308	1.26397	0.951881	0.998742	1	55	116380	-0.090901	1.5172e-06	A2_Trans	CODING_TRANSCRIPT_INTRON_VARIANT	AFR
071	Human immunodeficiency virus [HIV] disease	infectious diseases	rs76073397	MIR548H2	16	11386452	T	C	C	1.00665	0.109909	0.811569	1.24863	0.951886	0.998742	1	395	113055	0.14454	9.6663e-07	A2_Trans,B2_trans	INTERGENIC_VARIANT	AFR
571.81	Portal hypertension	digestive	rs732990	CIB4	2	26842146	C	G	G	0.995145	0.0806713	0.849608	1.16561	0.95189	0.998742	1	603	115671	0.056389	5.6358e-07	B2_trans	CODING_TRANSCRIPT_INTRON_VARIANT	AFR
245	Thyroiditis	endocrine/metabolic	rs1453205	LOC101928196	2	19901073	C	T	T	0.995219	0.0794451	0.851716	1.1629	0.951893	0.998742	1	471	115846	0.096992	3.6368e-06	A2_Trans	INTERGENIC_VARIANT	AFR
603.2	Spermatocele	genitourinary	rs7605877	FOXI3	2	88559025	T	C	C	1.00433	0.0716257	0.872785	1.1557	0.951925	0.998742	1	741	115504	-0.071053	3.3369e-06	B2_trans	INTERGENIC_VARIANT	AFR
599.5	Frequency of urination and polyuria	genitourinary	rs35154152	THBS3	1	155172725	T	C	C	0.998909	0.0181139	0.964067	1.03501	0.95193	0.998742	1	9770	97350	-0.20528	2.3574e-11	A2_Trans	SYNONYMOUS_VARIANT	AFR
562	Diverticulosis and diverticulitis	digestive	rs1453205	LOC101928196	2	19901073	C	T	T	0.999054	0.0156931	0.968793	1.03026	0.951933	0.998742	1	12169	94047	0.096992	3.6368e-06	A2_Trans	INTERGENIC_VARIANT	AFR
430.2	Intracerebral hemorrhage	circulatory system	rs67959919	LZTFL1	3	45871908	G	A	A	1.01725	0.283873	0.583172	1.77445	0.951945	0.998742	1	426	115763	0.59355	1.6043e-80	A2_Trans	CODING_TRANSCRIPT_INTRON_VARIANT	AFR
560.2	Impaction of intestine	digestive	rs8052423	SLC22A31	16	89269178	G	T	T	1.00578	0.0956226	0.833889	1.2131	0.951949	0.998742	1	994	115328	0.13037	1.0019e-06	A2_Trans	UPSTREAM_GENE_VARIANT	AFR
540	Appendiceal conditions	digestive	rs622568	SEC61G	7	54647894	A	C	C	0.996859	0.0522183	0.899881	1.10429	0.951956	0.998742	1	340	115519	0.11965	2.6006e-06	A2_Trans	INTERGENIC_VARIANT	AFR
585.32	End stage renal disease	genitourinary	rs11702230	LOC101928126	21	35377591	C	T	T	0.995177	0.080275	0.850296	1.16474	0.951979	0.998742	1	825	112084	0.099731	3.223e-09	B2_trans	INTERGENIC_VARIANT	AFR
498	Acute bronchospasm	respiratory	rs1250993	LOC101929525	10	81399565	C	G	G	0.993005	0.11658	0.790166	1.24791	0.951984	0.998742	1	1244	115207	0.12403	5.3767e-08	A2_Trans	INTERGENIC_VARIANT	AFR
706.2	Sebaceous cyst	dermatologic	rs10129899	LINC00637	14	104330432	C	A	A	0.998512	0.0247266	0.951275	1.0481	0.951993	0.998742	1	7085	102034	-0.057002	2.1916e-06	B2_trans	INTERGENIC_VARIANT	AFR
426.8	Other cardiac conduction disorders	circulatory system	rs9367106	LOC100505711	6	41483390	G	C	C	1.00862	0.142534	0.762784	1.33368	0.951995	0.998742	1	1025	115289	0.20225	3.4038e-11	B2_trans	INTERGENIC_VARIANT	AFR
722.6	Degeneration of intervertebral disc	musculoskeletal	rs7089827	TFAM	10	60157611	C	T	T	1.00083	0.0138629	0.974007	1.0284	0.952	0.998742	1	10017	90868	-0.14471	2.0338e-06	A2_Trans	THREE_PRIME_UTR_EXON_VARIANT	AFR
224	Benign neoplasm of eye	neoplasms	rs2924480	ELF5	11	34529831	T	C	C	0.996592	0.0567349	0.891712	1.11381	0.95202	0.998752	1	1203	114348	-0.11648	2.817e-07	A2_Trans	CODING_TRANSCRIPT_INTRON_VARIANT	AFR
555.1	Regional enteritis	digestive	rs76073397	MIR548H2	16	11386452	T	C	C	1.01542	0.254519	0.616593	1.67222	0.952056	0.998759	1	291	115857	0.14454	9.6663e-07	A2_Trans,B2_trans	INTERGENIC_VARIANT	AFR
331.1	Hydrocephalus	neurological	rs72655853	SBSPON	8	73985608	A	G	G	1.02434	0.399975	0.467718	2.24338	0.95206	0.998759	1	160	116311	0.22523	8.3915e-07	A2_Trans	CODING_TRANSCRIPT_INTRON_VARIANT	AFR
695	Erythematous conditions	dermatologic	rs147812915	KAT7	17	47858295	C	T	T	0.993536	0.107863	0.804212	1.22743	0.95206	0.998759	1	5718	104985	0.23438	1.0943e-07	A2_Trans	INTERGENIC_VARIANT	AFR
213	Benign neoplasm of bone and articular cartilage	neoplasms	rs9501257	HLA-DPB1	6	33055355	A	G	G	1.00553	0.09187	0.839839	1.20391	0.952119	0.998778	1	679	115744	0.17269	4.1339e-08	A2_Trans	THREE_PRIME_UTR_EXON_VARIANT	AFR
189.12	Malignant neoplasm of renal pelvis	neoplasms	rs1250993	LOC101929525	10	81399565	C	G	G	0.993296	0.112047	0.797451	1.23724	0.952128	0.998778	1	299	116134	0.12403	5.3767e-08	A2_Trans	INTERGENIC_VARIANT	AFR
426.32	Left bundle branch block	circulatory system	rs8052423	SLC22A31	16	89269178	G	T	T	1.00395	0.0657143	0.882624	1.14195	0.952167	0.998778	1	1260	114661	0.13037	1.0019e-06	A2_Trans	UPSTREAM_GENE_VARIANT	AFR
260.1	Cachexia	endocrine/metabolic	rs11234800	ME3	11	86479407	G	C	C	1.01412	0.233796	0.641332	1.60361	0.952169	0.998778	1	792	115532	-0.077173	3.0702e-06	B2_trans	INTERGENIC_VARIANT	AFR
614.52	Vaginitis and vulvovaginitis	genitourinary	rs5023077	FBRSL1	12	133141973	T	C	C	1.0021	0.0349356	0.935778	1.07312	0.952174	0.998778	1	2792	109900	-0.090901	1.5172e-06	A2_Trans	CODING_TRANSCRIPT_INTRON_VARIANT	AFR
514.2	Solitary pulmonary nodule	respiratory	rs7089827	TFAM	10	60157611	C	T	T	1.00157	0.0261915	0.951454	1.05433	0.95219	0.998778	1	3731	109035	-0.14471	2.0338e-06	A2_Trans	THREE_PRIME_UTR_EXON_VARIANT	AFR
277.5	Other disorders of lipoid metabolism	endocrine/metabolic	rs581342	LMNA	1	156095466	T	C	C	0.997843	0.0360186	0.929829	1.07083	0.952195	0.998778	1	2650	112322	0.090245	2.6355e-07	B2_trans	CODING_TRANSCRIPT_INTRON_VARIANT	AFR
721	Spondylosis and allied disorders	musculoskeletal	rs2277732	DPP9	19	4723670	C	A	A	0.998895	0.0184488	0.963421	1.03567	0.952202	0.998778	1	11234	87211	0.11697	6.1912e-22	B2_trans,A2_Trans	FIVE_PRIME_UTR_INTRON_VARIANT	AFR
716.9	Arthropathy NOS	musculoskeletal	rs8080583	KANSL1	17	44162597	C	A	A	1.00097	0.0161081	0.969858	1.03307	0.952203	0.998778	1	10788	95334	-0.12662	2.0785e-08	A2_Trans	CODING_TRANSCRIPT_INTRON_VARIANT	AFR
253.1	Pituitary hyperfunction	endocrine/metabolic	rs9497053	UTRN	6	145026256	G	A	A	1.0044	0.0732354	0.870097	1.15943	0.952217	0.998778	1	263	115989	-0.064841	1.0064e-06	B2_trans	CODING_TRANSCRIPT_INTRON_VARIANT	AFR
690	Erythematosquamous dermatosis	dermatologic	rs111837807	CCHCR1	6	31121232	T	C	C	1.00315	0.052451	0.905146	1.11176	0.952219	0.998778	1	3699	109101	0.20363	2.152e-11	A2_Trans,B2_trans	CODING_TRANSCRIPT_INTRON_VARIANT	AFR
300.9	Posttraumatic stress disorder	mental disorders	rs78313563	ESS2	22	19136365	G	A	A	0.998288	0.0285965	0.943875	1.05584	0.952219	0.998778	1	6170	73326	0.40873	6.5914e-07	A2_Trans	UPSTREAM_GENE_VARIANT	AFR
283	Acquired hemolytic anemias	hematopoietic	rs7605877	FOXI3	2	88559025	T	C	C	1.0056	0.0931489	0.83779	1.20701	0.952221	0.998778	1	324	116095	-0.071053	3.3369e-06	B2_trans	INTERGENIC_VARIANT	AFR
272.9	Unspecified disorder of lipoid metabolism	endocrine/metabolic	rs11234800	ME3	11	86479407	G	C	C	0.988187	0.198389	0.669839	1.45783	0.952237	0.998778	1	1726	114461	-0.077173	3.0702e-06	B2_trans	INTERGENIC_VARIANT	AFR
396	Abnormal heart sounds	circulatory system	rs9497053	UTRN	6	145026256	G	A	A	1.00164	0.0273099	0.949433	1.05671	0.952242	0.998778	1	5192	108383	-0.064841	1.0064e-06	B2_trans	CODING_TRANSCRIPT_INTRON_VARIANT	AFR
420.21	Acute pericarditis	circulatory system	rs72655853	SBSPON	8	73985608	A	G	G	1.02311	0.381568	0.484318	2.16129	0.952256	0.998779	1	325	116119	0.22523	8.3915e-07	A2_Trans	CODING_TRANSCRIPT_INTRON_VARIANT	AFR
523.31	Acute periodontitis	digestive	rs34488998	NKAIN3	8	63408372	G	A	A	0.994834	0.0865296	0.839646	1.1787	0.952265	0.998779	1	7219	98382	0.1355	3.4644e-06	B2_trans	CODING_TRANSCRIPT_INTRON_VARIANT	AFR
202	Cancer of other lymphoid, histiocytic tissue	neoplasms	rs721917	SFTPD	10	81706324	A	G	G	1.00274	0.045671	0.916879	1.09664	0.952276	0.998779	1	617	115051	0.055247	2.0819e-07	B2_trans	SYNONYMOUS_VARIANT	AFR
560.4	Other intestinal obstruction	digestive	rs915823	TMPRSS2	21	42851454	A	C	C	1.00321	0.0536369	0.903104	1.11442	0.952295	0.998788	1	1236	113888	-0.066039	1.6687e-06	B2_trans	CODING_TRANSCRIPT_INTRON_VARIANT	AFR
610.4	Benign neoplasm of breast	genitourinary	rs11085727	TYK2	19	10466123	C	T	T	1.00661	0.11026	0.810974	1.24944	0.952365	0.998839	1	658	115571	0.17253	2.3333e-18	A2_Trans,B2_trans	CODING_TRANSCRIPT_INTRON_VARIANT	AFR
573.7	Abnormal results of function study of liver	digestive	rs721917	SFTPD	10	81706324	A	G	G	1.00102	0.0170626	0.968097	1.03506	0.952375	0.998839	1	6392	102576	0.055247	2.0819e-07	B2_trans	SYNONYMOUS_VARIANT	AFR
840.3	Joint/ligament sprain	injuries & poisonings	rs9577395	ATP11A	13	113534984	C	G	G	1.00304	0.0507943	0.90799	1.10803	0.952388	0.998839	1	5817	107710	0.064829	8.6068e-07	B2_trans,A2_Trans	CODING_TRANSCRIPT_INTRON_VARIANT	AFR
275.6	Hypercalcemia	endocrine/metabolic	rs7671107	LOC101929161	4	25449225	G	A	A	1.00225	0.0375846	0.93107	1.07886	0.95239	0.998839	1	1622	113197	-0.064456	1.0803e-06	B2_trans	INTERGENIC_VARIANT	AFR
346.1	Nonspecific abnormal findings on radiological and other examination of skull and head	neurological	rs7671107	LOC101929161	4	25449225	G	A	A	0.994201	0.0974354	0.821366	1.2034	0.952402	0.998839	1	1435	114966	-0.064456	1.0803e-06	B2_trans	INTERGENIC_VARIANT	AFR
362.6	Peripheral retinal degenerations	sense organs	rs35705950	MUC5B	11	1241221	G	T	T	0.994529	0.0919467	0.830524	1.19092	0.952421	0.998839	1	2495	111261	-0.11177	1.2224e-08	B2_trans,A2_Trans	UPSTREAM_GENE_VARIANT	AFR
605	Erectile dysfunction [ED]	genitourinary	rs76423999	SLC12A7	5	1098067	T	A	A	0.998726	0.0213655	0.957767	1.04144	0.952423	0.998839	1	9948	63471	0.18412	3.8813e-07	A2_Trans	CODING_TRANSCRIPT_INTRON_VARIANT	AFR
241.1	Nontoxic uninodular goiter	endocrine/metabolic	rs1250993	LOC101929525	10	81399565	C	G	G	1.00175	0.0293148	0.945816	1.06099	0.952439	0.998839	1	1615	111412	0.12403	5.3767e-08	A2_Trans	INTERGENIC_VARIANT	AFR
703	Diseases of nail, NOS	dermatologic	rs75505823	LRP1	12	57540956	G	T	T	1.00499	0.0835225	0.853236	1.18374	0.952442	0.998839	1	8269	97083	-0.20852	3.0745e-06	A2_Trans	CODING_TRANSCRIPT_INTRON_VARIANT	AFR
371.3	Inflammation of eyelids	sense organs	rs8052423	SLC22A31	16	89269178	G	T	T	0.998824	0.0197386	0.96092	1.03822	0.952464	0.99885	1	9718	97898	0.13037	1.0019e-06	A2_Trans	UPSTREAM_GENE_VARIANT	AFR
575.2	Obstruction of bile duct	digestive	rs7560588	BCL11A	2	60727416	G	A	A	1.00806	0.134794	0.774018	1.31288	0.952489	0.998855	1	279	116124	-0.12371	2.3396e-07	A2_Trans	CODING_TRANSCRIPT_INTRON_VARIANT	AFR
433.5	Cerebral aneurysm	circulatory system	rs7671107	LOC101929161	4	25449225	G	A	A	1.00477	0.0799099	0.859109	1.17513	0.952493	0.998855	1	222	116044	-0.064456	1.0803e-06	B2_trans	INTERGENIC_VARIANT	AFR
286.81	Primary hypercoagulable state	hematopoietic	rs34488998	NKAIN3	8	63408372	G	A	A	1.02295	0.380855	0.484918	2.15793	0.952501	0.998855	1	340	115857	0.1355	3.4644e-06	B2_trans	CODING_TRANSCRIPT_INTRON_VARIANT	AFR
010	Tuberculosis	infectious diseases	rs67959919	LZTFL1	3	45871908	G	A	A	0.989298	0.180807	0.694104	1.41004	0.952547	0.998884	1	1844	113602	0.59355	1.6043e-80	A2_Trans	CODING_TRANSCRIPT_INTRON_VARIANT	AFR
704.8	Other specified diseases of hair and hair follicles	dermatologic	rs915823	TMPRSS2	21	42851454	A	C	C	0.998172	0.0307447	0.9398	1.06017	0.952551	0.998884	1	6328	105440	-0.066039	1.6687e-06	B2_trans	CODING_TRANSCRIPT_INTRON_VARIANT	AFR
694	Dyschromia and Vitiligo	dermatologic	rs111783124	LOC101928126	21	35362848	G	A	A	1.00455	0.0763443	0.864939	1.16669	0.952621	0.998902	1	5516	107798	0.13532	2.1558e-07	A2_Trans	INTERGENIC_VARIANT	AFR
117	Mycoses	infectious diseases	rs10086829	COL14A1	8	121149129	G	A	A	0.995408	0.077481	0.855164	1.15865	0.952634	0.998902	1	1531	114395	-0.097352	3.8599e-06	A2_Trans	FIVE_PRIME_UTR_INTRON_VARIANT	AFR
614.51	Cervicitis and endocervicitis	genitourinary	rs2277732	DPP9	19	4723670	C	A	A	1.00922	0.154572	0.745444	1.36634	0.952642	0.998902	1	814	115642	0.11697	6.1912e-22	B2_trans,A2_Trans	FIVE_PRIME_UTR_INTRON_VARIANT	AFR
458.2	Iatrogenic hypotension	circulatory system	rs6869036	MGAT1	5	180223327	C	T	T	1.01114	0.186616	0.701399	1.45768	0.952644	0.998902	1	1738	114475	0.25536	1.7578e-06	A2_Trans	FIVE_PRIME_UTR_INTRON_VARIANT	AFR
292.1	Aphasia/speech disturbance	mental disorders	rs7605877	FOXI3	2	88559025	T	C	C	0.998449	0.0261549	0.948555	1.05097	0.952661	0.998902	1	2698	110698	-0.071053	3.3369e-06	B2_trans	INTERGENIC_VARIANT	AFR
577.2	Chronic pancreatitis	digestive	rs7579014	BCL11A	2	60707894	G	A	A	0.9975	0.0421608	0.918387	1.08343	0.952664	0.998902	1	798	114523	-0.05629	1.2614e-06	B2_trans	CODING_TRANSCRIPT_INTRON_VARIANT	AFR
426.2	Atrioventricular [AV] block	circulatory system	rs4830964	.	23	15515319	C	G	G	0.998402	0.026963	0.94701	1.05258	0.952697	0.998902	1	2533	111587	0.046578	2.9701e-06	B2_trans	SEQUENCE_VARIANT	AFR
427	Cardiac dysrhythmias	circulatory system	rs10129899	LINC00637	14	104330432	C	A	A	0.999126	0.0147415	0.970672	1.02841	0.952714	0.998902	1	15912	71023	-0.057002	2.1916e-06	B2_trans	INTERGENIC_VARIANT	AFR
626.11	Absent or infrequent menstruation	genitourinary	rs12259804	PLEKHS1	10	115573378	T	C	C	0.977656	0.381114	0.463214	2.06344	0.95272	0.998902	1	910	115178	-0.27547	4.8674e-08	A2_Trans	INTERGENIC_VARIANT	AFR
990	Effects radiation NOS	injuries & poisonings	rs622568	SEC61G	7	54647894	A	C	C	0.997871	0.0359582	0.929965	1.07073	0.952727	0.998902	1	1748	113179	0.11965	2.6006e-06	A2_Trans	INTERGENIC_VARIANT	AFR
427.42	Cardiac arrest	circulatory system	rs8052423	SLC22A31	16	89269178	G	T	T	1.00459	0.0771661	0.86358	1.16861	0.952727	0.998902	1	765	115368	0.13037	1.0019e-06	A2_Trans	UPSTREAM_GENE_VARIANT	AFR
428	Congestive heart failure; nonhypertensive	circulatory system	rs766826	ELF5	11	34528766	C	T	T	1.00102	0.0171246	0.967975	1.03518	0.952738	0.998902	1	4929	98194	-0.082134	1.155e-11	B2_trans	CODING_TRANSCRIPT_INTRON_VARIANT	AFR
577.3	Cyst and pseudocyst of pancreas	digestive	rs12567716	FOXD2	1	48197570	T	C	C	1.00769	0.129244	0.782193	1.29819	0.952743	0.998902	1	404	115654	-0.090753	1.4878e-06	B2_trans	INTERGENIC_VARIANT	AFR
580.3	Nephritis and nephropathy without mention of glomerulonephritis	genitourinary	rs117169628	SLC22A31	16	89262657	G	A	A	0.992908	0.120102	0.784653	1.25643	0.952743	0.998902	1	1630	113470	0.081201	5.77e-07	B2_trans	SYNONYMOUS_VARIANT	AFR
710.11	Acute osteomyelitis	musculoskeletal	rs3746539	PTPRT	20	40702071	G	A	A	0.996793	0.0542	0.896334	1.10851	0.952745	0.998902	1	709	114831	0.05405	1.7723e-06	B2_trans	THREE_PRIME_UTR_EXON_VARIANT	AFR
508	Pulmonary collapse; interstitial and compensatory emphysema	respiratory	rs1878527	ANKRD30BL	2	133056313	T	C	C	0.997164	0.0479294	0.907756	1.09538	0.952748	0.998902	1	3997	111189	-0.077457	2.0215e-06	B2_trans	INTERGENIC_VARIANT	AFR
253.2	Pituitary hypofunction	endocrine/metabolic	rs5023077	FBRSL1	12	133141973	T	C	C	1.00656	0.110335	0.810814	1.24956	0.952757	0.998902	1	163	116240	-0.090901	1.5172e-06	A2_Trans	CODING_TRANSCRIPT_INTRON_VARIANT	AFR
788	Syncope and collapse	symptoms	rs2924480	ELF5	11	34529831	T	C	C	0.998769	0.0208044	0.958862	1.04034	0.952783	0.998902	1	6956	100318	-0.11648	2.817e-07	A2_Trans	CODING_TRANSCRIPT_INTRON_VARIANT	AFR
525	Other diseases of the teeth and supporting structures	digestive	rs622568	SEC61G	7	54647894	A	C	C	0.999421	0.00977427	0.980458	1.01875	0.952788	0.998902	1	11099	69706	0.11965	2.6006e-06	A2_Trans	INTERGENIC_VARIANT	AFR
523.32	Chronic periodontitis	digestive	rs1405655	NR1H2	19	50882619	T	C	C	1.00095	0.0159602	0.970119	1.03275	0.952794	0.998902	1	6257	100986	0.075181	1.1208e-11	B2_trans,A2_Trans	CODING_TRANSCRIPT_INTRON_VARIANT	AFR
700	Corns and callosities	dermatologic	rs9367106	LOC100505711	6	41483390	G	C	C	1.00153	0.0258338	0.952081	1.05355	0.952814	0.998902	1	7221	96961	0.20225	3.4038e-11	B2_trans	INTERGENIC_VARIANT	AFR
585	Renal failure	genitourinary	rs61667602	CRHR1	17	43785349	T	C	C	1.00109	0.0184782	0.965486	1.03801	0.952814	0.998902	1	7883	81173	-0.093554	9.1279e-12	B2_trans	FIVE_PRIME_UTR_INTRON_VARIANT	AFR
204.12	Lymphoid leukemia, chronic	neoplasms	rs61667602	CRHR1	17	43785349	T	C	C	1.00812	0.136726	0.771136	1.31794	0.952826	0.998902	1	76	116265	-0.093554	9.1279e-12	B2_trans	FIVE_PRIME_UTR_INTRON_VARIANT	AFR
327	Sleep disorders	neurological	rs3746539	PTPRT	20	40702071	G	A	A	1.00073	0.012355	0.976789	1.02526	0.952836	0.998902	1	16483	67595	0.05405	1.7723e-06	B2_trans	THREE_PRIME_UTR_EXON_VARIANT	AFR
702.2	Seborrheic keratosis	dermatologic	rs11702230	LOC101928126	21	35377591	C	T	T	1.00502	0.0846261	0.851411	1.18633	0.952849	0.998902	1	5221	108537	0.099731	3.223e-09	B2_trans	INTERGENIC_VARIANT	AFR
303.3	Psychogenic disorder	mental disorders	rs732990	CIB4	2	26842146	C	G	G	0.994546	0.0925375	0.829577	1.19232	0.952871	0.998902	1	953	115413	0.056389	5.6358e-07	B2_trans	CODING_TRANSCRIPT_INTRON_VARIANT	AFR
361.2	Retinoschisis and retinal cysts	sense organs	rs10086829	COL14A1	8	121149129	G	A	A	1.00632	0.106596	0.816584	1.24014	0.95288	0.998902	1	347	115927	-0.097352	3.8599e-06	A2_Trans	FIVE_PRIME_UTR_INTRON_VARIANT	AFR
371.2	Conjunctivitis, noninfectious	sense organs	rs6869036	MGAT1	5	180223327	C	T	T	1.00411	0.0693853	0.876434	1.15038	0.952894	0.998902	1	4742	108477	0.25536	1.7578e-06	A2_Trans	FIVE_PRIME_UTR_INTRON_VARIANT	AFR
333.1	Essential tremor	neurological	rs7560588	BCL11A	2	60727416	G	A	A	0.996388	0.0612674	0.883644	1.12352	0.952902	0.998902	1	1032	114325	-0.12371	2.3396e-07	A2_Trans	CODING_TRANSCRIPT_INTRON_VARIANT	AFR
530.9	Heartburn	digestive	rs11085727	TYK2	19	10466123	C	T	T	0.995555	0.0754484	0.858704	1.15422	0.952913	0.998902	1	3028	112742	0.17253	2.3333e-18	A2_Trans,B2_trans	CODING_TRANSCRIPT_INTRON_VARIANT	AFR
526.41	Temporomandibular joint disorder, unspecified	digestive	rs12259804	PLEKHS1	10	115573378	T	C	C	1.01426	0.239832	0.633874	1.62291	0.952932	0.998902	1	2381	113029	-0.27547	4.8674e-08	A2_Trans	INTERGENIC_VARIANT	AFR
871.1	Open wound of hand except finger(s)	injuries & poisonings	rs7579014	BCL11A	2	60707894	G	A	A	1.00436	0.0737177	0.869243	1.16048	0.952933	0.998902	1	1521	114709	-0.05629	1.2614e-06	B2_trans	CODING_TRANSCRIPT_INTRON_VARIANT	AFR
250	Diabetes mellitus	endocrine/metabolic	rs2277732	DPP9	19	4723670	C	A	A	0.999154	0.014338	0.971467	1.02763	0.952947	0.998902	1	5795	63182	0.11697	6.1912e-22	B2_trans,A2_Trans	FIVE_PRIME_UTR_INTRON_VARIANT	AFR
292.1	Aphasia/speech disturbance	mental disorders	rs467843	TRAPPC13	5	64945715	A	G	G	0.998435	0.0265462	0.947815	1.05176	0.95295	0.998902	1	2698	110698	-0.089724	1.7259e-06	A2_Trans	CODING_TRANSCRIPT_INTRON_VARIANT	AFR
564.1	Irritable Bowel Syndrome	digestive	rs3746539	PTPRT	20	40702071	G	A	A	1.00208	0.0352836	0.935127	1.07383	0.952953	0.998902	1	1898	111995	0.05405	1.7723e-06	B2_trans	THREE_PRIME_UTR_EXON_VARIANT	AFR
389	Hearing loss	sense organs	rs10774679	OAS3	12	113374748	C	T	T	0.999374	0.0106202	0.978787	1.02039	0.952971	0.998902	1	10951	75315	0.075824	4.6954e-12	B2_trans	UPSTREAM_GENE_VARIANT	AFR
686	Other local infections of skin and subcutaneous tissue	dermatologic	rs111837807	CCHCR1	6	31121232	T	C	C	0.994432	0.094717	0.825946	1.19729	0.95299	0.998902	1	4100	111396	0.20363	2.152e-11	A2_Trans,B2_trans	CODING_TRANSCRIPT_INTRON_VARIANT	AFR
965	Poisoning by analgesics, antipyretics, and antirheumatics	injuries & poisonings	rs8052423	SLC22A31	16	89269178	G	T	T	0.994	0.10209	0.813743	1.21419	0.95299	0.998902	1	915	115446	0.13037	1.0019e-06	A2_Trans	UPSTREAM_GENE_VARIANT	AFR
502	Postinflammatory pulmonary fibrosis	respiratory	rs622568	SEC61G	7	54647894	A	C	C	1.00295	0.0500004	0.909326	1.10622	0.953	0.998902	1	1291	114487	0.11965	2.6006e-06	A2_Trans	INTERGENIC_VARIANT	AFR
216.1	Screening for malignant neoplasms of the skin	neoplasms	rs7605877	FOXI3	2	88559025	T	C	C	1.00281	0.0476377	0.913419	1.10095	0.953006	0.998902	1	2601	113106	-0.071053	3.3369e-06	B2_trans	INTERGENIC_VARIANT	AFR
170.2	Cancer of connective tissue	neoplasms	rs35154152	THBS3	1	155172725	T	C	C	1.00548	0.0928047	0.838261	1.20606	0.953018	0.998903	1	287	116063	-0.20528	2.3574e-11	A2_Trans	SYNONYMOUS_VARIANT	AFR
519.9	Symptoms involving respiratory system and other chest symptoms	respiratory	rs67579710	THBS3	1	155173527	G	A	A	0.99761	0.0406484	0.921214	1.08034	0.953049	0.998922	1	3574	111393	-0.10348	1.0252e-09	B2_trans	CODING_TRANSCRIPT_INTRON_VARIANT	AFR
352.2	Facial nerve disorders [CN7]	neurological	rs7089827	TFAM	10	60157611	C	T	T	1.00284	0.0482496	0.912354	1.10231	0.953058	0.998922	1	862	114703	-0.14471	2.0338e-06	A2_Trans	THREE_PRIME_UTR_EXON_VARIANT	AFR
598.9	NA	NA	rs61667602	CRHR1	17	43785349	T	C	C	0.996219	0.0643821	0.878118	1.1302	0.953086	0.998928	1	4343	110783	-0.093554	9.1279e-12	B2_trans	FIVE_PRIME_UTR_INTRON_VARIANT	AFR
306	Other mental disorder	mental disorders	rs10774679	OAS3	12	113374748	C	T	T	0.999134	0.0147216	0.970717	1.02838	0.953088	0.998928	1	14529	89867	0.075824	4.6954e-12	B2_trans	UPSTREAM_GENE_VARIANT	AFR
340	Migraine	neurological	rs5023077	FBRSL1	12	133141973	T	C	C	0.998851	0.0195379	0.961325	1.03784	0.953096	0.998928	1	4371	101730	-0.090901	1.5172e-06	A2_Trans	CODING_TRANSCRIPT_INTRON_VARIANT	AFR
636	Early or threatened labor; hemorrhage in early pregnancy	pregnancy complications	rs78313563	ESS2	22	19136365	G	A	A	0.985475	0.249033	0.604879	1.60555	0.953149	0.998952	1	277	116069	0.40873	6.5914e-07	A2_Trans	UPSTREAM_GENE_VARIANT	AFR
840.3	Joint/ligament sprain	injuries & poisonings	rs11702230	LOC101928126	21	35377591	C	T	T	1.00505	0.0857659	0.84954	1.18903	0.953156	0.998952	1	5817	107710	0.099731	3.223e-09	B2_trans	INTERGENIC_VARIANT	AFR
455	Hemorrhoids	circulatory system	rs75505823	LRP1	12	57540956	G	T	T	0.995893	0.0700608	0.868114	1.14248	0.953159	0.998952	1	16916	82922	-0.20852	3.0745e-06	A2_Trans	CODING_TRANSCRIPT_INTRON_VARIANT	AFR
429	Ill-defined descriptions and complications of heart disease	circulatory system	rs9497053	UTRN	6	145026256	G	A	A	1.00171	0.0290839	0.946206	1.06047	0.953163	0.998952	1	6953	106990	-0.064841	1.0064e-06	B2_trans	CODING_TRANSCRIPT_INTRON_VARIANT	AFR
080	Postoperative infection	infectious diseases	rs13050728	IFNAR2	21	34615210	T	C	C	1.00316	0.053775	0.902812	1.11466	0.953197	0.998973	1	1633	113967	-0.10657	4.0686e-21	B2_trans,A2_Trans	CODING_TRANSCRIPT_INTRON_VARIANT	AFR
427.42	Cardiac arrest	circulatory system	rs4830964	.	23	15515319	C	G	G	0.996606	0.057944	0.889613	1.11647	0.953209	0.998973	1	765	115368	0.046578	2.9701e-06	B2_trans	SEQUENCE_VARIANT	AFR
770	Myalgia and myositis unspecified	symptoms	rs766826	ELF5	11	34528766	C	T	T	1.00127	0.0215703	0.959818	1.0445	0.953216	0.998973	1	8992	99817	-0.082134	1.155e-11	B2_trans	CODING_TRANSCRIPT_INTRON_VARIANT	AFR
375.1	Dry eyes	sense organs	rs35508621	LZTFL1	3	45880481	T	C	C	1.00282	0.048079	0.91264	1.10192	0.953238	0.998983	1	14527	77571	0.38931	6.0917e-89	B2_trans	CODING_TRANSCRIPT_INTRON_VARIANT	AFR
710.1	Osteomyelitis	musculoskeletal	rs6869036	MGAT1	5	180223327	C	T	T	1.00466	0.079344	0.859969	1.1737	0.953247	0.998983	1	1067	113008	0.25536	1.7578e-06	A2_Trans	FIVE_PRIME_UTR_INTRON_VARIANT	AFR
172.22	Squamous cell carcinoma	neoplasms	rs72711165	TMEM65	8	125336564	T	C	C	1.01586	0.268613	0.600055	1.7198	0.953283	0.998988	1	216	116226	0.18279	6.0907e-07	B2_trans	CODING_TRANSCRIPT_INTRON_VARIANT	AFR
204.2	Myeloid leukemia	neoplasms	rs9896243	NSF	17	44826056	C	G	G	0.990886	0.156343	0.729363	1.34618	0.9533	0.998988	1	127	116342	-0.13155	3.2234e-08	A2_Trans	CODING_TRANSCRIPT_INTRON_VARIANT	AFR
588	Disorders resulting from impaired renal function	genitourinary	rs9497053	UTRN	6	145026256	G	A	A	1.00153	0.0260302	0.95171	1.05395	0.953315	0.998988	1	1517	111727	-0.064841	1.0064e-06	B2_trans	CODING_TRANSCRIPT_INTRON_VARIANT	AFR
772.1	Muscular wasting and disuse atrophy	symptoms	rs12259804	PLEKHS1	10	115573378	T	C	C	0.977518	0.388437	0.456548	2.09297	0.953319	0.998988	1	746	115437	-0.27547	4.8674e-08	A2_Trans	INTERGENIC_VARIANT	AFR
306.9	Tension headache	mental disorders	rs117169628	SLC22A31	16	89262657	G	A	A	1.01003	0.17055	0.723041	1.41094	0.953326	0.998988	1	2058	113877	0.081201	5.77e-07	B2_trans	SYNONYMOUS_VARIANT	AFR
452.2	Deep vein thrombosis [DVT]	circulatory system	rs10086829	COL14A1	8	121149129	G	A	A	1.00201	0.0343568	0.936761	1.07181	0.953332	0.998988	1	1736	110984	-0.097352	3.8599e-06	A2_Trans	FIVE_PRIME_UTR_INTRON_VARIANT	AFR
512.7	Shortness of breath	respiratory	rs721917	SFTPD	10	81706324	A	G	G	0.99932	0.0116264	0.976806	1.02235	0.953352	0.998988	1	14904	82006	0.055247	2.0819e-07	B2_trans	SYNONYMOUS_VARIANT	AFR
131	Protozoan infection	infectious diseases	rs915823	TMPRSS2	21	42851454	A	C	C	1.00488	0.0832371	0.853615	1.18295	0.953377	0.998988	1	1974	114042	-0.066039	1.6687e-06	B2_trans	CODING_TRANSCRIPT_INTRON_VARIANT	AFR
324	Other CNS infection and poliomyelitis	neurological	rs4830964	.	23	15515319	C	G	G	1.00524	0.0893401	0.843766	1.19761	0.953383	0.998988	1	239	116205	0.046578	2.9701e-06	B2_trans	SEQUENCE_VARIANT	AFR
290.2	Delirium due to conditions classified elsewhere	mental disorders	rs55654108	PDCL3P4	3	101425703	A	G	G	1.00276	0.0472221	0.91412	1.1	0.953388	0.998988	1	1877	113556	-0.05662	1.0636e-06	B2_trans	INTERGENIC_VARIANT	AFR
070.9	Hepatitis NOS	infectious diseases	rs78313563	ESS2	22	19136365	G	A	A	0.991887	0.139393	0.754763	1.30351	0.953396	0.998988	1	1845	113789	0.40873	6.5914e-07	A2_Trans	UPSTREAM_GENE_VARIANT	AFR
510	Other diseases of lung	respiratory	rs10774671	OAS1	12	113357193	G	A	A	1.00137	0.0233626	0.956547	1.04828	0.953421	0.998988	1	5141	107542	0.12569	3.6032e-11	A2_Trans	SPLICE_ACCEPTOR_VARIANT	AFR
250.22	Type 2 diabetes with renal manifestations	endocrine/metabolic	rs9497053	UTRN	6	145026256	G	A	A	0.99899	0.017309	0.965667	1.03346	0.95343	0.998988	1	3830	104538	-0.064841	1.0064e-06	B2_trans	CODING_TRANSCRIPT_INTRON_VARIANT	AFR
519.8	Other diseases of respiratory system, NEC	respiratory	rs2284028	NCF4	22	37265172	A	C	C	0.996482	0.0603607	0.8853	1.12163	0.953438	0.998988	1	2879	112977	0.31271	4.1737e-06	A2_Trans	CODING_TRANSCRIPT_INTRON_VARIANT	AFR
560.4	Other intestinal obstruction	digestive	rs13179014	SPEF2	5	35693227	A	C	C	1.00292	0.0500101	0.909284	1.10621	0.953441	0.998988	1	1236	113888	-0.061249	6.1057e-07	B2_trans	CODING_TRANSCRIPT_INTRON_VARIANT	AFR
081	Infection/inflammation of internal prosthetic device; implant; and graft	infectious diseases	rs35154152	THBS3	1	155172725	T	C	C	0.996693	0.0567428	0.891788	1.11394	0.953446	0.998988	1	868	114936	-0.20528	2.3574e-11	A2_Trans	SYNONYMOUS_VARIANT	AFR
526.5	Inflammatory conditions of jaw	digestive	rs1250993	LOC101929525	10	81399565	C	G	G	1.00686	0.117053	0.800446	1.26649	0.953449	0.998988	1	999	115454	0.12403	5.3767e-08	A2_Trans	INTERGENIC_VARIANT	AFR
418	Nonspecific chest pain	circulatory system	rs4830964	.	23	15515319	C	G	G	0.999477	0.00896859	0.982062	1.0172	0.953489	0.998988	1	16209	61060	0.046578	2.9701e-06	B2_trans	SEQUENCE_VARIANT	AFR
386	Vertiginous syndromes and other disorders of vestibular system	sense organs	rs9501257	HLA-DPB1	6	33055355	A	G	G	1.00162	0.0277389	0.948618	1.05758	0.953497	0.998988	1	3615	110246	0.17269	4.1339e-08	A2_Trans	THREE_PRIME_UTR_EXON_VARIANT	AFR
362.2	Degeneration of macula and posterior pole of retina	sense organs	rs6869036	MGAT1	5	180223327	C	T	T	0.996952	0.0523444	0.899743	1.10466	0.953499	0.998988	1	4838	105322	0.25536	1.7578e-06	A2_Trans	FIVE_PRIME_UTR_INTRON_VARIANT	AFR
681	Superficial cellulitis and abscess	dermatologic	rs7960611	CLEC1A	12	10230416	G	A	A	1.00083	0.0142354	0.973292	1.02915	0.953511	0.998988	1	13351	85188	-0.1584	3.3086e-07	A2_Trans	CODING_TRANSCRIPT_INTRON_VARIANT	AFR
202	Cancer of other lymphoid, histiocytic tissue	neoplasms	rs35705950	MUC5B	11	1241221	G	T	T	0.990972	0.155595	0.730497	1.34432	0.953519	0.998988	1	617	115051	-0.11177	1.2224e-08	B2_trans,A2_Trans	UPSTREAM_GENE_VARIANT	AFR
531.2	Gastric ulcer	digestive	rs1878527	ANKRD30BL	2	133056313	T	C	C	1.0035	0.0599134	0.892315	1.12853	0.953521	0.998988	1	1560	114166	-0.077457	2.0215e-06	B2_trans	INTERGENIC_VARIANT	AFR
249	Secondary diabetes mellitus	endocrine/metabolic	rs7960611	CLEC1A	12	10230416	G	A	A	0.997758	0.0385093	0.925223	1.07598	0.95353	0.998988	1	3169	111446	-0.1584	3.3086e-07	A2_Trans	CODING_TRANSCRIPT_INTRON_VARIANT	AFR
364.41	Keratoconus	sense organs	rs467843	TRAPPC13	5	64945715	A	G	G	1.0047	0.0804685	0.858107	1.17634	0.953532	0.998988	1	103	116220	-0.089724	1.7259e-06	A2_Trans	CODING_TRANSCRIPT_INTRON_VARIANT	AFR
395.1	Nonrheumatic mitral valve disorders	circulatory system	rs10129899	LINC00637	14	104330432	C	A	A	0.997508	0.0428384	0.917175	1.08488	0.953552	0.998988	1	3487	110802	-0.057002	2.1916e-06	B2_trans	INTERGENIC_VARIANT	AFR
498	Acute bronchospasm	respiratory	rs7671107	LOC101929161	4	25449225	G	A	A	1.00632	0.108222	0.813989	1.2441	0.953565	0.998988	1	1244	115207	-0.064456	1.0803e-06	B2_trans	INTERGENIC_VARIANT	AFR
470	Septal Deviations/Turbinate Hypertrophy	respiratory	rs76423999	SLC12A7	5	1098067	T	A	A	1.00379	0.0649024	0.883886	1.13995	0.953573	0.998988	1	2001	112371	0.18412	3.8813e-07	A2_Trans	CODING_TRANSCRIPT_INTRON_VARIANT	AFR
626.14	Irregular menstrual bleeding	genitourinary	rs34488998	NKAIN3	8	63408372	G	A	A	0.975271	0.430143	0.419747	2.26602	0.95358	0.998988	1	783	115454	0.1355	3.4644e-06	B2_trans	CODING_TRANSCRIPT_INTRON_VARIANT	AFR
571.81	Portal hypertension	digestive	rs5023077	FBRSL1	12	133141973	T	C	C	1.0052	0.0891427	0.844064	1.1971	0.95358	0.998988	1	603	115671	-0.090901	1.5172e-06	A2_Trans	CODING_TRANSCRIPT_INTRON_VARIANT	AFR
751.1	Congenital anomalies of genital organs	congenital anomalies	rs62200027	CASC20	20	6469515	G	A	A	0.993437	0.113173	0.795806	1.24015	0.953602	0.998999	1	1239	115058	-0.053006	3.3456e-06	B2_trans,A2_Trans	NON_CODING_TRANSCRIPT_INTRON_VARIANT	AFR
608	Other disorders of male genital organs	genitourinary	rs67579710	THBS3	1	155173527	G	A	A	1.00163	0.0279513	0.94823	1.05803	0.95364	0.999018	1	4916	108062	-0.10348	1.0252e-09	B2_trans	CODING_TRANSCRIPT_INTRON_VARIANT	AFR
189.1	Cancer of kidney and renal pelvis	neoplasms	rs111783124	LOC101928126	21	35362848	G	A	A	1.00643	0.110224	0.810886	1.24913	0.953642	0.999018	1	461	114617	0.13532	2.1558e-07	A2_Trans	INTERGENIC_VARIANT	AFR
577.3	Cyst and pseudocyst of pancreas	digestive	rs581342	LMNA	1	156095466	T	C	C	0.996537	0.0597197	0.886462	1.12028	0.953684	0.999051	1	404	115654	0.090245	2.6355e-07	B2_trans	CODING_TRANSCRIPT_INTRON_VARIANT	AFR
372	Disorders of conjunctiva	sense organs	rs12259804	PLEKHS1	10	115573378	T	C	C	1.00807	0.138432	0.768523	1.32228	0.953704	0.999057	1	6544	106186	-0.27547	4.8674e-08	A2_Trans	INTERGENIC_VARIANT	AFR
279	Disorders involving the immune mechanism	endocrine/metabolic	rs60305836	CDH8	16	61709381	A	C	C	0.994243	0.0994619	0.818146	1.20824	0.953713	0.999057	1	540	115811	0.086719	1.1846e-06	B2_trans	CODING_TRANSCRIPT_INTRON_VARIANT	AFR
704.1	Alopecia	dermatologic	rs9577395	ATP11A	13	113534984	C	G	G	1.00378	0.0649995	0.88371	1.14016	0.953744	0.999057	1	1666	112984	0.064829	8.6068e-07	B2_trans,A2_Trans	CODING_TRANSCRIPT_INTRON_VARIANT	AFR
244.2	Acquired hypothyroidism	endocrine/metabolic	rs67579710	THBS3	1	155173527	G	A	A	1.00402	0.0691684	0.876729	1.14979	0.953761	0.999057	1	803	115283	-0.10348	1.0252e-09	B2_trans	CODING_TRANSCRIPT_INTRON_VARIANT	AFR
751.21	Cystic kidney disease	congenital anomalies	rs111837807	CCHCR1	6	31121232	T	C	C	1.00472	0.0812587	0.856796	1.17818	0.953787	0.999057	1	2119	112957	0.20363	2.152e-11	A2_Trans,B2_trans	CODING_TRANSCRIPT_INTRON_VARIANT	AFR
350	Abnormal movement	neurological	rs6869036	MGAT1	5	180223327	C	T	T	0.998101	0.0328068	0.935943	1.06439	0.95379	0.999057	1	13720	83426	0.25536	1.7578e-06	A2_Trans	FIVE_PRIME_UTR_INTRON_VARIANT	AFR
368.3	Anisometropia	sense organs	rs67959919	LZTFL1	3	45871908	G	A	A	0.985723	0.248244	0.605967	1.60347	0.953808	0.999057	1	1504	114559	0.59355	1.6043e-80	A2_Trans	CODING_TRANSCRIPT_INTRON_VARIANT	AFR
276.12	Hyposmolality and/or hyponatremia	endocrine/metabolic	rs7579014	BCL11A	2	60707894	G	A	A	0.998322	0.0289979	0.943165	1.0567	0.953816	0.999057	1	4309	109458	-0.05629	1.2614e-06	B2_trans	CODING_TRANSCRIPT_INTRON_VARIANT	AFR
246	Other disorders of thyroid	endocrine/metabolic	rs10129899	LINC00637	14	104330432	C	A	A	0.996822	0.0549665	0.895014	1.11021	0.95382	0.999057	1	2017	113194	-0.057002	2.1916e-06	B2_trans	INTERGENIC_VARIANT	AFR
427.61	Supraventricular premature beats	circulatory system	rs117169628	SLC22A31	16	89262657	G	A	A	0.987569	0.216002	0.646705	1.5081	0.95382	0.999057	1	1705	114524	0.081201	5.77e-07	B2_trans	SYNONYMOUS_VARIANT	AFR
535.1	Acute gastritis	digestive	rs7671107	LOC101929161	4	25449225	G	A	A	0.996454	0.0613445	0.88357	1.12376	0.953825	0.999057	1	3123	112861	-0.064456	1.0803e-06	B2_trans	INTERGENIC_VARIANT	AFR
681.7	Cellulitis and abscess of trunk	dermatologic	rs7960611	CLEC1A	12	10230416	G	A	A	1.00214	0.0369279	0.93217	1.07736	0.953837	0.999057	1	3297	111137	-0.1584	3.3086e-07	A2_Trans	CODING_TRANSCRIPT_INTRON_VARIANT	AFR
363.3	Chorioretinal scars	sense organs	rs11234800	ME3	11	86479407	G	C	C	0.994228	0.10002	0.817238	1.20955	0.95385	0.999057	1	2185	112482	-0.077173	3.0702e-06	B2_trans	INTERGENIC_VARIANT	AFR
317	Alcohol-related disorders	mental disorders	rs3746539	PTPRT	20	40702071	G	A	A	1.0007	0.0120823	0.97728	1.02468	0.953852	0.999057	1	6627	75316	0.05405	1.7723e-06	B2_trans	THREE_PRIME_UTR_EXON_VARIANT	AFR
279	Disorders involving the immune mechanism	endocrine/metabolic	rs55654108	PDCL3P4	3	101425703	A	G	G	1.00535	0.0922117	0.839125	1.2045	0.953854	0.999057	1	540	115811	-0.05662	1.0636e-06	B2_trans	INTERGENIC_VARIANT	AFR
565.1	Anal and rectal polyp	digestive	rs6869036	MGAT1	5	180223327	C	T	T	0.991034	0.155742	0.730332	1.3448	0.953885	0.999078	1	3290	112712	0.25536	1.7578e-06	A2_Trans	FIVE_PRIME_UTR_INTRON_VARIANT	AFR
696	Psoriasis and related disorders	dermatologic	rs67959919	LZTFL1	3	45871908	G	A	A	0.991865	0.141345	0.751864	1.30848	0.953917	0.999078	1	1399	113485	0.59355	1.6043e-80	A2_Trans	CODING_TRANSCRIPT_INTRON_VARIANT	AFR
260.6	Anorexia	endocrine/metabolic	rs13050728	IFNAR2	21	34615210	T	C	C	1.00367	0.0633498	0.886474	1.13635	0.953931	0.999078	1	2051	113844	-0.10657	4.0686e-21	B2_trans,A2_Trans	CODING_TRANSCRIPT_INTRON_VARIANT	AFR
253.4	Anterior pituitary disorders	endocrine/metabolic	rs9268576	HLA-DRA	6	32395641	T	C	C	0.994009	0.104026	0.810667	1.21881	0.953933	0.999078	1	573	115609	0.095134	9.9752e-07	B2_trans	INTERGENIC_VARIANT	AFR
303	Psychogenic and somatoform disorders	mental disorders	rs7560588	BCL11A	2	60727416	G	A	A	0.997711	0.0396701	0.923076	1.07838	0.953938	0.999078	1	2831	110571	-0.12371	2.3396e-07	A2_Trans	CODING_TRANSCRIPT_INTRON_VARIANT	AFR
1011	NA	NA	rs1405655	NR1H2	19	50882619	T	C	C	0.998329	0.0289622	0.943237	1.05664	0.95394	0.999078	1	4825	109182	0.075181	1.1208e-11	B2_trans,A2_Trans	CODING_TRANSCRIPT_INTRON_VARIANT	AFR
297	Suicidal ideation or attempt	mental disorders	rs12567716	FOXD2	1	48197570	T	C	C	0.997875	0.0368488	0.928347	1.07261	0.953957	0.999084	1	5371	102795	-0.090753	1.4878e-06	B2_trans	INTERGENIC_VARIANT	AFR
426.21	First degree AV block	circulatory system	rs2284028	NCF4	22	37265172	A	C	C	0.997148	0.0495071	0.904939	1.09875	0.954002	0.999109	1	1962	113483	0.31271	4.1737e-06	A2_Trans	CODING_TRANSCRIPT_INTRON_VARIANT	AFR
255	Disorders of adrenal glands	endocrine/metabolic	rs11234800	ME3	11	86479407	G	C	C	0.994095	0.102692	0.812861	1.21574	0.954007	0.999109	1	1419	113388	-0.077173	3.0702e-06	B2_trans	INTERGENIC_VARIANT	AFR
433	Cerebrovascular disease	circulatory system	rs75505823	LRP1	12	57540956	G	T	T	1.00421	0.0728918	0.870522	1.15843	0.954021	0.999109	1	6599	94957	-0.20852	3.0745e-06	A2_Trans	CODING_TRANSCRIPT_INTRON_VARIANT	AFR
374	Other disorders of eyelids	sense organs	rs67959919	LZTFL1	3	45871908	G	A	A	1.00539	0.0932284	0.837486	1.20695	0.95404	0.999109	1	4479	107751	0.59355	1.6043e-80	A2_Trans	CODING_TRANSCRIPT_INTRON_VARIANT	AFR
721	Spondylosis and allied disorders	musculoskeletal	rs117169628	SLC22A31	16	89262657	G	A	A	1.00221	0.0384055	0.929544	1.08057	0.954076	0.999109	1	11234	87211	0.081201	5.77e-07	B2_trans	SYNONYMOUS_VARIANT	AFR
618	Genital prolapse	genitourinary	rs10086829	COL14A1	8	121149129	G	A	A	1.00598	0.103637	0.821061	1.23256	0.954098	0.999109	1	419	115824	-0.097352	3.8599e-06	A2_Trans	FIVE_PRIME_UTR_INTRON_VARIANT	AFR
705.8	Hyperhidrosis	dermatologic	rs11234800	ME3	11	86479407	G	C	C	0.991294	0.151947	0.735978	1.33518	0.954108	0.999109	1	2239	113605	-0.077173	3.0702e-06	B2_trans	INTERGENIC_VARIANT	AFR
253.4	Anterior pituitary disorders	endocrine/metabolic	rs34488998	NKAIN3	8	63408372	G	A	A	0.977758	0.390872	0.454486	2.1035	0.95411	0.999109	1	573	115609	0.1355	3.4644e-06	B2_trans	CODING_TRANSCRIPT_INTRON_VARIANT	AFR
619.2	Disorders of uterus, NEC	genitourinary	rs9577395	ATP11A	13	113534984	C	G	G	0.994838	0.0899617	0.83402	1.18666	0.954121	0.999109	1	1162	114418	0.064829	8.6068e-07	B2_trans,A2_Trans	CODING_TRANSCRIPT_INTRON_VARIANT	AFR
564.9	Personal history of diseases of digestive system	digestive	rs3746539	PTPRT	20	40702071	G	A	A	1.00504	0.0874227	0.846779	1.19289	0.954121	0.999109	1	1827	114424	0.05405	1.7723e-06	B2_trans	THREE_PRIME_UTR_EXON_VARIANT	AFR
464	Acute sinusitis	respiratory	rs72655853	SBSPON	8	73985608	A	G	G	1.00408	0.0708648	0.873874	1.15369	0.954157	0.999109	1	12326	96913	0.22523	8.3915e-07	A2_Trans	CODING_TRANSCRIPT_INTRON_VARIANT	AFR
733.9	Chondromalacia	musculoskeletal	rs7605877	FOXI3	2	88559025	T	C	C	1.00447	0.07763	0.862698	1.16954	0.954166	0.999109	1	992	115319	-0.071053	3.3369e-06	B2_trans	INTERGENIC_VARIANT	AFR
433.1	Occlusion and stenosis of precerebral arteries	circulatory system	rs75505823	LRP1	12	57540956	G	T	T	1.00843	0.146074	0.757368	1.34272	0.954171	0.999109	1	4181	109385	-0.20852	3.0745e-06	A2_Trans	CODING_TRANSCRIPT_INTRON_VARIANT	AFR
609.1	Infertility, male	genitourinary	rs78313563	ESS2	22	19136365	G	A	A	1.0146	0.252235	0.61886	1.6634	0.954175	0.999109	1	430	115928	0.40873	6.5914e-07	A2_Trans	UPSTREAM_GENE_VARIANT	AFR
513	Respiratory abnormalities	respiratory	rs72711165	TMEM65	8	125336564	T	C	C	0.995685	0.0752446	0.85916	1.15391	0.954176	0.999109	1	5206	108430	0.18279	6.0907e-07	B2_trans	CODING_TRANSCRIPT_INTRON_VARIANT	AFR
250.25	Diabetes type 2 with peripheral circulatory disorders	endocrine/metabolic	rs7579014	BCL11A	2	60707894	G	A	A	1.00185	0.0321651	0.94064	1.06704	0.954188	0.999109	1	2320	111978	-0.05629	1.2614e-06	B2_trans	CODING_TRANSCRIPT_INTRON_VARIANT	AFR
771.1	Swelling of limb	symptoms	rs495828	ABO	9	136154867	G	T	T	1.00217	0.0377286	0.930735	1.07908	0.954214	0.999109	1	8168	105389	-0.13432	6.5649e-10	A2_Trans	UPSTREAM_GENE_VARIANT	AFR
550.1	Inguinal hernia	digestive	rs60869999	MYO1C	17	1390948	A	T	T	0.998319	0.0293007	0.942603	1.05733	0.954223	0.999109	1	2236	108291	0.059541	2.9039e-06	B2_trans	CODING_TRANSCRIPT_INTRON_VARIANT	AFR
720	Spinal stenosis	musculoskeletal	rs5023077	FBRSL1	12	133141973	T	C	C	1.00102	0.0178495	0.96661	1.03666	0.954238	0.999109	1	5850	99418	-0.090901	1.5172e-06	A2_Trans	CODING_TRANSCRIPT_INTRON_VARIANT	AFR
218	Benign neoplasm of uterus	neoplasms	rs4830964	.	23	15515319	C	G	G	0.997798	0.0384268	0.925409	1.07585	0.954244	0.999109	1	1196	112210	0.046578	2.9701e-06	B2_trans	SEQUENCE_VARIANT	AFR
277.4	Disorders of bilirubin excretion	endocrine/metabolic	rs11234800	ME3	11	86479407	G	C	C	0.987084	0.226647	0.633041	1.53913	0.95426	0.999109	1	869	115442	-0.077173	3.0702e-06	B2_trans	INTERGENIC_VARIANT	AFR
276.42	Alkalosis	endocrine/metabolic	rs111783124	LOC101928126	21	35362848	G	A	A	0.986098	0.244087	0.611157	1.59106	0.954262	0.999109	1	1128	115220	0.13532	2.1558e-07	A2_Trans	INTERGENIC_VARIANT	AFR
289.9	Abnormality of red blood cells	hematopoietic	rs35705950	MUC5B	11	1241221	G	T	T	0.982614	0.30607	0.539332	1.79023	0.954304	0.999109	1	969	115435	-0.11177	1.2224e-08	B2_trans,A2_Trans	UPSTREAM_GENE_VARIANT	AFR
250.24	Type 2 diabetes with neurological manifestations	endocrine/metabolic	rs7960611	CLEC1A	12	10230416	G	A	A	0.999101	0.0156921	0.968841	1.03031	0.954318	0.999109	1	5559	96492	-0.1584	3.3086e-07	A2_Trans	CODING_TRANSCRIPT_INTRON_VARIANT	AFR
571.8	Liver abscess and sequelae of chronic liver disease	digestive	rs10086829	COL14A1	8	121149129	G	A	A	1.00399	0.0695004	0.876133	1.1505	0.954325	0.999109	1	988	114755	-0.097352	3.8599e-06	A2_Trans	FIVE_PRIME_UTR_INTRON_VARIANT	AFR
980	Encounter for long-term (current) use of antibiotics	infectious diseases	rs35154152	THBS3	1	155172725	T	C	C	0.995424	0.0800811	0.85083	1.16459	0.954327	0.999109	1	717	115519	-0.20528	2.3574e-11	A2_Trans	SYNONYMOUS_VARIANT	AFR
687.2	NA	NA	rs622568	SEC61G	7	54647894	A	C	C	1.00157	0.0274116	0.949181	1.05685	0.954338	0.999109	1	8231	105426	0.11965	2.6006e-06	A2_Trans	INTERGENIC_VARIANT	AFR
707.2	Chronic ulcer of leg or foot	dermatologic	rs67959919	LZTFL1	3	45871908	G	A	A	0.994343	0.0990759	0.818847	1.20745	0.954339	0.999109	1	2220	110432	0.59355	1.6043e-80	A2_Trans	CODING_TRANSCRIPT_INTRON_VARIANT	AFR
610.1	Cystic mastopathy	genitourinary	rs67959919	LZTFL1	3	45871908	G	A	A	1.01214	0.210953	0.669389	1.5304	0.954368	0.999109	1	1262	114434	0.59355	1.6043e-80	A2_Trans	CODING_TRANSCRIPT_INTRON_VARIANT	AFR
794	Abnormal results of other function studies (bladder, pancreas, placenta, spleen, etc)	symptoms	rs9501257	HLA-DPB1	6	33055355	A	G	G	1.00534	0.0930798	0.83769	1.20654	0.954371	0.999109	1	1798	114631	0.17269	4.1339e-08	A2_Trans	THREE_PRIME_UTR_EXON_VARIANT	AFR
740.12	Osteoarthrosis, localized, secondary	musculoskeletal	rs13179014	SPEF2	5	35693227	A	C	C	1.00217	0.0379692	0.930302	1.0796	0.954376	0.999109	1	3464	110512	-0.061249	6.1057e-07	B2_trans	CODING_TRANSCRIPT_INTRON_VARIANT	AFR
364.41	Keratoconus	sense organs	rs34488998	NKAIN3	8	63408372	G	A	A	1.02662	0.4592	0.417385	2.52511	0.954381	0.999109	1	103	116220	0.1355	3.4644e-06	B2_trans	CODING_TRANSCRIPT_INTRON_VARIANT	AFR
907	Injuries to the nervous system	injuries & poisonings	rs147812915	KAT7	17	47858295	C	T	T	0.98812	0.208927	0.656101	1.48816	0.954383	0.999109	1	2261	112901	0.23438	1.0943e-07	A2_Trans	INTERGENIC_VARIANT	AFR
386	Vertiginous syndromes and other disorders of vestibular system	sense organs	rs67579710	THBS3	1	155173527	G	A	A	1.00183	0.0319356	0.941043	1.06654	0.954392	0.999109	1	3615	110246	-0.10348	1.0252e-09	B2_trans	CODING_TRANSCRIPT_INTRON_VARIANT	AFR
556	Ulceration of the lower GI tract	digestive	rs9896243	NSF	17	44826056	C	G	G	1.00582	0.101579	0.824248	1.2274	0.954404	0.999109	1	1095	115102	-0.13155	3.2234e-08	A2_Trans	CODING_TRANSCRIPT_INTRON_VARIANT	AFR
255.1	Adrenal hyperfunction	endocrine/metabolic	rs622568	SEC61G	7	54647894	A	C	C	1.00327	0.0570716	0.897093	1.12201	0.954416	0.999109	1	329	115665	0.11965	2.6006e-06	A2_Trans	INTERGENIC_VARIANT	AFR
871.2	Open wound of finger(s)	injuries & poisonings	rs9501257	HLA-DPB1	6	33055355	A	G	G	1.00284	0.0496468	0.909856	1.10533	0.954424	0.999109	1	2902	112914	0.17269	4.1339e-08	A2_Trans	THREE_PRIME_UTR_EXON_VARIANT	AFR
204.4	Multiple myeloma	neoplasms	rs34488998	NKAIN3	8	63408372	G	A	A	0.981044	0.334874	0.508913	1.89118	0.954425	0.999109	1	195	115782	0.1355	3.4644e-06	B2_trans	CODING_TRANSCRIPT_INTRON_VARIANT	AFR
560.3	Peritoneal or intestinal adhesions	digestive	rs77534576	DLX4	17	47940666	C	T	T	0.958491	0.742149	0.223805	4.10494	0.954446	0.999109	1	253	116217	0.20794	1.7585e-10	B2_trans	INTERGENIC_VARIANT	AFR
291.1	Transient mental disorders due to conditions classified elsewhere	mental disorders	rs35705950	MUC5B	11	1241221	G	T	T	1.01952	0.338404	0.525224	1.97899	0.954451	0.999109	1	375	116073	-0.11177	1.2224e-08	B2_trans,A2_Trans	UPSTREAM_GENE_VARIANT	AFR
070.3	Viral hepatitis C	infectious diseases	rs8080583	KANSL1	17	44162597	C	A	A	0.999134	0.015164	0.969876	1.02928	0.954454	0.999109	1	1247	102867	-0.12662	2.0785e-08	A2_Trans	CODING_TRANSCRIPT_INTRON_VARIANT	AFR
366.3	Traumatic cataract	sense organs	rs1453205	LOC101928196	2	19901073	C	T	T	1.00467	0.0816304	0.85613	1.17898	0.95448	0.999109	1	381	115955	0.096992	3.6368e-06	A2_Trans	INTERGENIC_VARIANT	AFR
244.1	Secondary hypothyroidism	endocrine/metabolic	rs7579014	BCL11A	2	60707894	G	A	A	0.997535	0.0432439	0.916471	1.08577	0.954487	0.999109	1	507	114872	-0.05629	1.2614e-06	B2_trans	CODING_TRANSCRIPT_INTRON_VARIANT	AFR
575.7	Other disorders of gallbladder	digestive	rs9461128	TMEM14B	6	10753875	T	C	C	1.00406	0.0711086	0.873441	1.15422	0.954517	0.999109	1	1180	114974	0.13046	3.4269e-06	B2_trans	CODING_TRANSCRIPT_INTRON_VARIANT	AFR
401.2	Hypertensive heart and/or renal disease	circulatory system	rs72711165	TMEM65	8	125336564	T	C	C	1.00191	0.0334008	0.938418	1.06969	0.954519	0.999109	1	8489	88677	0.18279	6.0907e-07	B2_trans	CODING_TRANSCRIPT_INTRON_VARIANT	AFR
313.2	Tics and stuttering	mental disorders	rs495828	ABO	9	136154867	G	T	T	0.992086	0.139329	0.75501	1.30361	0.954524	0.999109	1	215	116232	-0.13432	6.5649e-10	A2_Trans	UPSTREAM_GENE_VARIANT	AFR
531	Peptic ulcer (excl. esophageal)	digestive	rs78313563	ESS2	22	19136365	G	A	A	1.0038	0.0664722	0.88118	1.14348	0.954536	0.999109	1	3442	108518	0.40873	6.5914e-07	A2_Trans	UPSTREAM_GENE_VARIANT	AFR
706.2	Sebaceous cyst	dermatologic	rs12567716	FOXD2	1	48197570	T	C	C	1.0022	0.0384946	0.929365	1.08074	0.954538	0.999109	1	7085	102034	-0.090753	1.4878e-06	B2_trans	INTERGENIC_VARIANT	AFR
270	Disorders of protein plasma/amino-acid transport and metabolism	endocrine/metabolic	rs78313563	ESS2	22	19136365	G	A	A	0.995152	0.0852535	0.842018	1.17614	0.954539	0.999109	1	2580	111296	0.40873	6.5914e-07	A2_Trans	UPSTREAM_GENE_VARIANT	AFR
285.21	Anemia in chronic kidney disease	hematopoietic	rs8080583	KANSL1	17	44162597	C	A	A	1.0014	0.0245439	0.954368	1.05075	0.954553	0.999109	1	1878	110542	-0.12662	2.0785e-08	A2_Trans	CODING_TRANSCRIPT_INTRON_VARIANT	AFR
706	Diseases of sebaceous glands	dermatologic	rs7671107	LOC101929161	4	25449225	G	A	A	1.00077	0.0135713	0.974504	1.02775	0.954595	0.999109	1	13565	86261	-0.064456	1.0803e-06	B2_trans	INTERGENIC_VARIANT	AFR
320	Meningitis	neurological	rs7579014	BCL11A	2	60707894	G	A	A	0.994846	0.0907722	0.832703	1.18856	0.954603	0.999109	1	337	116046	-0.05629	1.2614e-06	B2_trans	CODING_TRANSCRIPT_INTRON_VARIANT	AFR
200	Myeloproliferative disease	neoplasms	rs1405655	NR1H2	19	50882619	T	C	C	1.00252	0.0442857	0.919176	1.09343	0.954604	0.999109	1	1031	114518	0.075181	1.1208e-11	B2_trans,A2_Trans	CODING_TRANSCRIPT_INTRON_VARIANT	AFR
457.2	Encounter for long-term (current) use of antiplatelets/antithrombotics	circulatory system	rs13179014	SPEF2	5	35693227	A	C	C	1.00604	0.105822	0.817598	1.23792	0.954606	0.999109	1	630	115703	-0.061249	6.1057e-07	B2_trans	CODING_TRANSCRIPT_INTRON_VARIANT	AFR
731.1	Osteitis deformans [Paget's disease of bone]	musculoskeletal	rs7671107	LOC101929161	4	25449225	G	A	A	0.995067	0.0869224	0.839197	1.17989	0.954636	0.999109	1	124	116204	-0.064456	1.0803e-06	B2_trans	INTERGENIC_VARIANT	AFR
289.5	Diseases of spleen	hematopoietic	rs35705950	MUC5B	11	1241221	G	T	T	1.01618	0.28227	0.584391	1.76702	0.954642	0.999109	1	366	116023	-0.11177	1.2224e-08	B2_trans,A2_Trans	UPSTREAM_GENE_VARIANT	AFR
972.6	Antihypertensive agents causing adverse effects	injuries & poisonings	rs61667602	CRHR1	17	43785349	T	C	C	1.00896	0.156858	0.741919	1.37212	0.954651	0.999109	1	1486	114921	-0.093554	9.1279e-12	B2_trans	FIVE_PRIME_UTR_INTRON_VARIANT	AFR
735	Acquired foot deformities	musculoskeletal	rs72655853	SBSPON	8	73985608	A	G	G	1.00242	0.0424713	0.922353	1.08943	0.954657	0.999109	1	9402	81786	0.22523	8.3915e-07	A2_Trans	CODING_TRANSCRIPT_INTRON_VARIANT	AFR
575.9	Nonspecific abnormal findings on radiological and other examination of biliary tract	digestive	rs10774679	OAS3	12	113374748	C	T	T	0.996954	0.0536659	0.897417	1.10753	0.954663	0.999109	1	1597	114262	0.075824	4.6954e-12	B2_trans	UPSTREAM_GENE_VARIANT	AFR
603	Other disorders of testis	genitourinary	rs12259804	PLEKHS1	10	115573378	T	C	C	0.989483	0.185972	0.68724	1.42465	0.954664	0.999109	1	2019	112498	-0.27547	4.8674e-08	A2_Trans	INTERGENIC_VARIANT	AFR
357	Inflammatory and toxic neuropathy	neurological	rs11702230	LOC101928126	21	35377591	C	T	T	1.00597	0.10471	0.819324	1.23513	0.954672	0.999109	1	3756	110847	0.099731	3.223e-09	B2_trans	INTERGENIC_VARIANT	AFR
799	NA	NA	rs34488998	NKAIN3	8	63408372	G	A	A	0.992369	0.134822	0.761926	1.29251	0.954687	0.999109	1	2769	109704	0.1355	3.4644e-06	B2_trans	CODING_TRANSCRIPT_INTRON_VARIANT	AFR
710.12	Chronic osteomyelitis	musculoskeletal	rs721917	SFTPD	10	81706324	A	G	G	0.997742	0.0397845	0.922898	1.07866	0.954693	0.999109	1	679	114662	0.055247	2.0819e-07	B2_trans	SYNONYMOUS_VARIANT	AFR
442.8	Aneurysm of other specified artery	circulatory system	rs111837807	CCHCR1	6	31121232	T	C	C	0.987899	0.214416	0.648935	1.50392	0.954719	0.999109	1	386	116056	0.20363	2.152e-11	A2_Trans,B2_trans	CODING_TRANSCRIPT_INTRON_VARIANT	AFR
526.4	Temporomandibular joint disorders	digestive	rs10774671	OAS1	12	113357193	G	A	A	1.00208	0.036651	0.932623	1.07672	0.954726	0.999109	1	3075	112014	0.12569	3.6032e-11	A2_Trans	SPLICE_ACCEPTOR_VARIANT	AFR
627.4	Premenopausal menorrhagia	genitourinary	rs13050728	IFNAR2	21	34615210	T	C	C	0.994169	0.103072	0.812317	1.21673	0.954753	0.999109	1	587	115798	-0.10657	4.0686e-21	B2_trans,A2_Trans	CODING_TRANSCRIPT_INTRON_VARIANT	AFR
008.6	Viral Enteritis	infectious diseases	rs67959919	LZTFL1	3	45871908	G	A	A	0.98344	0.294366	0.55231	1.75111	0.954764	0.999109	1	2409	113816	0.59355	1.6043e-80	A2_Trans	CODING_TRANSCRIPT_INTRON_VARIANT	AFR
757	Congenital anomalies of the integument	congenital anomalies	rs111837807	CCHCR1	6	31121232	T	C	C	0.98816	0.210009	0.654737	1.49138	0.954771	0.999109	1	502	115931	0.20363	2.152e-11	A2_Trans,B2_trans	CODING_TRANSCRIPT_INTRON_VARIANT	AFR
523.31	Acute periodontitis	digestive	rs147812915	KAT7	17	47858295	C	T	T	0.995404	0.081241	0.848881	1.16722	0.954779	0.999109	1	7219	98382	0.23438	1.0943e-07	A2_Trans	INTERGENIC_VARIANT	AFR
504	Other alveolar and parietoalveolar pneumonopathy	respiratory	rs67959919	LZTFL1	3	45871908	G	A	A	0.986761	0.235066	0.622478	1.56423	0.954788	0.999109	1	699	115311	0.59355	1.6043e-80	A2_Trans	CODING_TRANSCRIPT_INTRON_VARIANT	AFR
010	Tuberculosis	infectious diseases	rs1453205	LOC101928196	2	19901073	C	T	T	1.00243	0.042797	0.921775	1.09014	0.954794	0.999109	1	1844	113602	0.096992	3.6368e-06	A2_Trans	INTERGENIC_VARIANT	AFR
149	Cancer of larynx, pharynx, nasal cavities	neoplasms	rs581342	LMNA	1	156095466	T	C	C	0.997241	0.0487426	0.90638	1.09721	0.954795	0.999109	1	403	115344	0.090245	2.6355e-07	B2_trans	CODING_TRANSCRIPT_INTRON_VARIANT	AFR
911	Blister	injuries & poisonings	rs60305836	CDH8	16	61709381	A	C	C	1.00388	0.068301	0.878099	1.14768	0.954797	0.999109	1	1786	114206	0.086719	1.1846e-06	B2_trans	CODING_TRANSCRIPT_INTRON_VARIANT	AFR
081	Infection/inflammation of internal prosthetic device; implant; and graft	infectious diseases	rs622568	SEC61G	7	54647894	A	C	C	1.00287	0.0504998	0.908358	1.10721	0.954811	0.999109	1	868	114936	0.11965	2.6006e-06	A2_Trans	INTERGENIC_VARIANT	AFR
700	Corns and callosities	dermatologic	rs7579014	BCL11A	2	60707894	G	A	A	1.00084	0.0148375	0.972155	1.03037	0.954812	0.999109	1	7221	96961	-0.05629	1.2614e-06	B2_trans	CODING_TRANSCRIPT_INTRON_VARIANT	AFR
300.8	Acute reaction to stress	mental disorders	rs622568	SEC61G	7	54647894	A	C	C	0.997677	0.0410472	0.920557	1.08126	0.954814	0.999109	1	3103	112246	0.11965	2.6006e-06	A2_Trans	INTERGENIC_VARIANT	AFR
727.2	Bursitis disorders	musculoskeletal	rs9896243	NSF	17	44826056	C	G	G	1.00313	0.0551483	0.900356	1.11763	0.954823	0.999109	1	3716	111323	-0.13155	3.2234e-08	A2_Trans	CODING_TRANSCRIPT_INTRON_VARIANT	AFR
930	Allergic reaction to food	injuries & poisonings	rs7960611	CLEC1A	12	10230416	G	A	A	0.996198	0.0672852	0.873117	1.13663	0.954849	0.999114	1	1132	114875	-0.1584	3.3086e-07	A2_Trans	CODING_TRANSCRIPT_INTRON_VARIANT	AFR
580.31	Nephritis and nephropathy in diseases classified elsewhere	genitourinary	rs9367106	LOC100505711	6	41483390	G	C	C	0.995121	0.0863936	0.840113	1.17873	0.954853	0.999114	1	994	114700	0.20225	3.4038e-11	B2_trans	INTERGENIC_VARIANT	AFR
367.1	Myopia	sense organs	rs61667602	CRHR1	17	43785349	T	C	C	0.99884	0.0205015	0.9595	1.03979	0.954861	0.999114	1	15802	82252	-0.093554	9.1279e-12	B2_trans	FIVE_PRIME_UTR_INTRON_VARIANT	AFR
558	Noninfectious gastroenteritis	digestive	rs622568	SEC61G	7	54647894	A	C	C	1.00141	0.0248924	0.953724	1.05148	0.954916	0.99916	1	8247	104749	0.11965	2.6006e-06	A2_Trans	INTERGENIC_VARIANT	AFR
185	Cancer of prostate	neoplasms	rs147812915	KAT7	17	47858295	C	T	T	0.995577	0.0784386	0.853705	1.16103	0.954936	0.999169	1	1602	101442	0.23438	1.0943e-07	A2_Trans	INTERGENIC_VARIANT	AFR
255.2	Adrenal hypofunction	endocrine/metabolic	rs72711165	TMEM65	8	125336564	T	C	C	0.988213	0.209876	0.654943	1.49107	0.954948	0.999169	1	399	115895	0.18279	6.0907e-07	B2_trans	CODING_TRANSCRIPT_INTRON_VARIANT	AFR
278.4	Abnormal weight gain	endocrine/metabolic	rs67579710	THBS3	1	155173527	G	A	A	1.00348	0.0614713	0.889576	1.13196	0.954963	0.999169	1	2498	113434	-0.10348	1.0252e-09	B2_trans	CODING_TRANSCRIPT_INTRON_VARIANT	AFR
609	Male infertility and abnormal spermatozoa	genitourinary	rs2284028	NCF4	22	37265172	A	C	C	1.00387	0.0683742	0.877964	1.14783	0.954968	0.999169	1	960	115079	0.31271	4.1737e-06	A2_Trans	CODING_TRANSCRIPT_INTRON_VARIANT	AFR
593	Hematuria	genitourinary	rs8080583	KANSL1	17	44162597	C	A	A	0.999099	0.0159724	0.968306	1.03087	0.954981	0.999171	1	7535	98230	-0.12662	2.0785e-08	A2_Trans	CODING_TRANSCRIPT_INTRON_VARIANT	AFR
153.3	Malignant neoplasm of rectum, rectosigmoid junction, and anus	neoplasms	rs1878527	ANKRD30BL	2	133056313	T	C	C	0.99617	0.06803	0.871819	1.13826	0.955014	0.999186	1	460	115479	-0.077457	2.0215e-06	B2_trans	INTERGENIC_VARIANT	AFR
415	Pulmonary heart disease	circulatory system	rs10129899	LINC00637	14	104330432	C	A	A	0.998455	0.0274066	0.946237	1.05355	0.955017	0.999186	1	3061	107541	-0.057002	2.1916e-06	B2_trans	INTERGENIC_VARIANT	AFR
1010.1	NA	NA	rs11085727	TYK2	19	10466123	C	T	T	0.998486	0.0268779	0.947247	1.0525	0.955045	0.999189	1	8692	99774	0.17253	2.3333e-18	A2_Trans,B2_trans	CODING_TRANSCRIPT_INTRON_VARIANT	AFR
513.3	Hypoventilation	respiratory	rs35705950	MUC5B	11	1241221	G	T	T	0.990338	0.172284	0.706537	1.38813	0.955057	0.999189	1	2047	113823	-0.11177	1.2224e-08	B2_trans,A2_Trans	UPSTREAM_GENE_VARIANT	AFR
695.41	Cutaneous lupus erythematosus	dermatologic	rs111783124	LOC101928126	21	35362848	G	A	A	0.989303	0.190862	0.680561	1.43811	0.955065	0.999189	1	216	115897	0.13532	2.1558e-07	A2_Trans	INTERGENIC_VARIANT	AFR
575.7	Other disorders of gallbladder	digestive	rs7089827	TFAM	10	60157611	C	T	T	0.996038	0.0704612	0.867559	1.14354	0.95507	0.999189	1	1180	114974	-0.14471	2.0338e-06	A2_Trans	THREE_PRIME_UTR_EXON_VARIANT	AFR
240	Simple and unspecified goiter	endocrine/metabolic	rs13179014	SPEF2	5	35693227	A	C	C	0.996758	0.0576764	0.890216	1.11605	0.9551	0.999189	1	1108	114384	-0.061249	6.1057e-07	B2_trans	CODING_TRANSCRIPT_INTRON_VARIANT	AFR
213	Benign neoplasm of bone and articular cartilage	neoplasms	rs10774679	OAS3	12	113374748	C	T	T	1.00547	0.0969442	0.831478	1.21587	0.955114	0.999189	1	679	115744	0.075824	4.6954e-12	B2_trans	UPSTREAM_GENE_VARIANT	AFR
427.3	Other specified cardiac dysrhythmias	circulatory system	rs9896243	NSF	17	44826056	C	G	G	0.998562	0.0255708	0.949749	1.04988	0.955114	0.999189	1	10464	97864	-0.13155	3.2234e-08	A2_Trans	CODING_TRANSCRIPT_INTRON_VARIANT	AFR
348	Other conditions of brain	neurological	rs62200027	CASC20	20	6469515	G	A	A	0.99735	0.0471429	0.909326	1.0939	0.955119	0.999189	1	2330	112143	-0.053006	3.3456e-06	B2_trans,A2_Trans	NON_CODING_TRANSCRIPT_INTRON_VARIANT	AFR
504.1	Idiopathic fibrosing alveolitis	respiratory	rs62200027	CASC20	20	6469515	G	A	A	1.00692	0.122498	0.791997	1.28016	0.955122	0.999189	1	350	116009	-0.053006	3.3456e-06	B2_trans,A2_Trans	NON_CODING_TRANSCRIPT_INTRON_VARIANT	AFR
367.9	Blindness and low vision	sense organs	rs11234800	ME3	11	86479407	G	C	C	1.00367	0.0652311	0.883218	1.14056	0.955166	0.999189	1	6637	105234	-0.077173	3.0702e-06	B2_trans	INTERGENIC_VARIANT	AFR
751.1	Congenital anomalies of genital organs	congenital anomalies	rs35154152	THBS3	1	155172725	T	C	C	1.00486	0.0862246	0.848615	1.18987	0.95517	0.999189	1	1239	115058	-0.20528	2.3574e-11	A2_Trans	SYNONYMOUS_VARIANT	AFR
370.3	Keratoconjunctivitis	sense organs	rs7605877	FOXI3	2	88559025	T	C	C	1.0021	0.0373774	0.931315	1.07827	0.955185	0.999189	1	3303	111778	-0.071053	3.3369e-06	B2_trans	INTERGENIC_VARIANT	AFR
296.1	Bipolar	mental disorders	rs9896243	NSF	17	44826056	C	G	G	0.998513	0.0264892	0.947995	1.05172	0.955211	0.999189	1	2927	106149	-0.13155	3.2234e-08	A2_Trans	CODING_TRANSCRIPT_INTRON_VARIANT	AFR
1090	NA	NA	rs76423999	SLC12A7	5	1098067	T	A	A	0.996144	0.0687924	0.870495	1.13993	0.955215	0.999189	1	2615	111987	0.18412	3.8813e-07	A2_Trans	CODING_TRANSCRIPT_INTRON_VARIANT	AFR
938	Dermatitis due to solar radiation	dermatologic	rs2277732	DPP9	19	4723670	C	A	A	0.99341	0.117829	0.788557	1.25148	0.955254	0.999189	1	954	115359	0.11697	6.1912e-22	B2_trans,A2_Trans	FIVE_PRIME_UTR_INTRON_VARIANT	AFR
793.2	NA	NA	rs11702230	LOC101928126	21	35377591	C	T	T	1.00799	0.14186	0.763317	1.33109	0.955256	0.999189	1	4337	111211	0.099731	3.223e-09	B2_trans	INTERGENIC_VARIANT	AFR
363	Chorioretinal inflammations, scars, and other disorders of choroid	sense organs	rs7960611	CLEC1A	12	10230416	G	A	A	1.00205	0.0365526	0.932773	1.07647	0.955313	0.999189	1	2420	111969	-0.1584	3.3086e-07	A2_Trans	CODING_TRANSCRIPT_INTRON_VARIANT	AFR
520	Disorders of tooth development	digestive	rs11234800	ME3	11	86479407	G	C	C	1.00657	0.116957	0.800371	1.2659	0.955334	0.999189	1	4742	110540	-0.077173	3.0702e-06	B2_trans	INTERGENIC_VARIANT	AFR
613	Other nonmalignant breast conditions	genitourinary	rs1878527	ANKRD30BL	2	133056313	T	C	C	1.00211	0.0376453	0.930833	1.07885	0.955347	0.999189	1	3242	110666	-0.077457	2.0215e-06	B2_trans	INTERGENIC_VARIANT	AFR
313	Pervasive developmental disorders	mental disorders	rs7560588	BCL11A	2	60727416	G	A	A	1.00352	0.062777	0.88734	1.13491	0.955359	0.999189	1	779	114620	-0.12371	2.3396e-07	A2_Trans	CODING_TRANSCRIPT_INTRON_VARIANT	AFR
420.3	Endocarditis	circulatory system	rs7605877	FOXI3	2	88559025	T	C	C	1.00318	0.05673	0.897616	1.12116	0.955359	0.999189	1	1115	114877	-0.071053	3.3369e-06	B2_trans	INTERGENIC_VARIANT	AFR
145.3	Cancer of major salivary glands	neoplasms	rs12660421	FOXP4-AS1	6	41488378	G	A	A	1.01037	0.184442	0.703857	1.45037	0.955377	0.999189	1	160	116267	0.35506	1.1424e-09	A2_Trans	DOWNSTREAM_GENE_VARIANT	AFR
622	Polyp of female genital organs	genitourinary	rs766826	ELF5	11	34528766	C	T	T	1.0052	0.0927389	0.838135	1.20557	0.955377	0.999189	1	489	115787	-0.082134	1.155e-11	B2_trans	CODING_TRANSCRIPT_INTRON_VARIANT	AFR
556.1	Ulceration of intestine	digestive	rs35508621	LZTFL1	3	45880481	T	C	C	1.01912	0.338428	0.524993	1.97831	0.955378	0.999189	1	899	115411	0.38931	6.0917e-89	B2_trans	CODING_TRANSCRIPT_INTRON_VARIANT	AFR
625	Pain and other symptoms associated with female genital organs	genitourinary	rs12259804	PLEKHS1	10	115573378	T	C	C	0.986713	0.239215	0.617406	1.57692	0.955407	0.999189	1	1792	113363	-0.27547	4.8674e-08	A2_Trans	INTERGENIC_VARIANT	AFR
687	Symptoms affecting skin	dermatologic	rs10129899	LINC00637	14	104330432	C	A	A	0.998022	0.0354231	0.931082	1.06977	0.955424	0.999189	1	9446	103673	-0.057002	2.1916e-06	B2_trans	INTERGENIC_VARIANT	AFR
577.2	Chronic pancreatitis	digestive	rs75505823	LRP1	12	57540956	G	T	T	1.01257	0.223473	0.653436	1.56908	0.955437	0.999189	1	798	114523	-0.20852	3.0745e-06	A2_Trans	CODING_TRANSCRIPT_INTRON_VARIANT	AFR
288.2	Elevated white blood cell count	hematopoietic	rs10774679	OAS3	12	113374748	C	T	T	0.998303	0.0304006	0.940557	1.05959	0.955438	0.999189	1	4621	109477	0.075824	4.6954e-12	B2_trans	UPSTREAM_GENE_VARIANT	AFR
564	Functional digestive disorders	digestive	rs7960611	CLEC1A	12	10230416	G	A	A	0.998708	0.0231399	0.954425	1.04505	0.955439	0.999189	1	7748	102925	-0.1584	3.3086e-07	A2_Trans	CODING_TRANSCRIPT_INTRON_VARIANT	AFR
854	Complications of cardiac/vascular device, implant, and graft	injuries & poisonings	rs76073397	MIR548H2	16	11386452	T	C	C	0.992642	0.132167	0.766112	1.28615	0.95544	0.999189	1	1738	112755	0.14454	9.6663e-07	A2_Trans,B2_trans	INTERGENIC_VARIANT	AFR
562.2	Diverticulitis	digestive	rs35705950	MUC5B	11	1241221	G	T	T	0.993415	0.118266	0.787884	1.25256	0.955453	0.999189	1	2225	112756	-0.11177	1.2224e-08	B2_trans,A2_Trans	UPSTREAM_GENE_VARIANT	AFR
361.2	Retinoschisis and retinal cysts	sense organs	rs622568	SEC61G	7	54647894	A	C	C	0.995856	0.0743508	0.860813	1.15208	0.955458	0.999189	1	347	115927	0.11965	2.6006e-06	A2_Trans	INTERGENIC_VARIANT	AFR
255.12	Hyperaldosteronism	endocrine/metabolic	rs9577395	ATP11A	13	113534984	C	G	G	0.99366	0.113912	0.794832	1.24222	0.955473	0.999189	1	222	115828	0.064829	8.6068e-07	B2_trans,A2_Trans	CODING_TRANSCRIPT_INTRON_VARIANT	AFR
348.8	Encephalopathy, not elsewhere classified	neurological	rs34488998	NKAIN3	8	63408372	G	A	A	0.988048	0.215388	0.647798	1.50701	0.955481	0.999189	1	1906	113138	0.1355	3.4644e-06	B2_trans	CODING_TRANSCRIPT_INTRON_VARIANT	AFR
521.1	Dental caries	digestive	rs732990	CIB4	2	26842146	C	G	G	1.00059	0.0105693	0.980075	1.02153	0.955501	0.999189	1	9914	71372	0.056389	5.6358e-07	B2_trans	CODING_TRANSCRIPT_INTRON_VARIANT	AFR
339	Other headache syndromes	neurological	rs78313563	ESS2	22	19136365	G	A	A	0.998117	0.033775	0.934184	1.06643	0.955505	0.999189	1	15575	77450	0.40873	6.5914e-07	A2_Trans	UPSTREAM_GENE_VARIANT	AFR
742	Derangement of joint, non-traumatic	musculoskeletal	rs10086829	COL14A1	8	121149129	G	A	A	1.00241	0.0431143	0.921181	1.09079	0.95553	0.999189	1	4668	109528	-0.097352	3.8599e-06	A2_Trans	FIVE_PRIME_UTR_INTRON_VARIANT	AFR
840	Sprains and strains	injuries & poisonings	rs72711165	TMEM65	8	125336564	T	C	C	1.00197	0.0353911	0.934828	1.07394	0.955555	0.999189	1	15880	84868	0.18279	6.0907e-07	B2_trans	CODING_TRANSCRIPT_INTRON_VARIANT	AFR
200.1	Polycythemia vera	neoplasms	rs11085727	TYK2	19	10466123	C	T	T	0.991726	0.149152	0.740343	1.32847	0.955578	0.999189	1	185	116256	0.17253	2.3333e-18	A2_Trans,B2_trans	CODING_TRANSCRIPT_INTRON_VARIANT	AFR
170.2	Cancer of connective tissue	neoplasms	rs505922	ABO	9	136149229	T	C	C	1.0046	0.0824611	0.854679	1.18082	0.955596	0.999189	1	287	116063	-0.099884	2.0889e-20	B2_trans	CODING_TRANSCRIPT_INTRON_VARIANT	AFR
709.7	Unspecified diffuse connective tissue disease	dermatologic	rs7605877	FOXI3	2	88559025	T	C	C	1.00522	0.0935089	0.836885	1.20741	0.955606	0.999189	1	216	116202	-0.071053	3.3369e-06	B2_trans	INTERGENIC_VARIANT	AFR
575.9	Nonspecific abnormal findings on radiological and other examination of biliary tract	digestive	rs11234800	ME3	11	86479407	G	C	C	1.00859	0.153632	0.74635	1.36297	0.955606	0.999189	1	1597	114262	-0.077173	3.0702e-06	B2_trans	INTERGENIC_VARIANT	AFR
513	Respiratory abnormalities	respiratory	rs12567716	FOXD2	1	48197570	T	C	C	1.0033	0.0591414	0.893486	1.1266	0.955629	0.999189	1	5206	108430	-0.090753	1.4878e-06	B2_trans	INTERGENIC_VARIANT	AFR
571.51	Cirrhosis of liver without mention of alcohol	digestive	rs78313563	ESS2	22	19136365	G	A	A	0.996197	0.0684894	0.871057	1.13931	0.95563	0.999189	1	1603	110549	0.40873	6.5914e-07	A2_Trans	UPSTREAM_GENE_VARIANT	AFR
038	Septicemia	infectious diseases	rs75505823	LRP1	12	57540956	G	T	T	1.0066	0.118288	0.798308	1.26924	0.955644	0.999189	1	3664	108035	-0.20852	3.0745e-06	A2_Trans	CODING_TRANSCRIPT_INTRON_VARIANT	AFR
729	Other disorders of soft tissues	musculoskeletal	rs10086829	COL14A1	8	121149129	G	A	A	1.003	0.0539233	0.902408	1.11481	0.955645	0.999189	1	4845	110261	-0.097352	3.8599e-06	A2_Trans	FIVE_PRIME_UTR_INTRON_VARIANT	AFR
375.1	Dry eyes	sense organs	rs10774679	OAS3	12	113374748	C	T	T	1.00064	0.0114378	0.978454	1.02332	0.955659	0.999189	1	14527	77571	0.075824	4.6954e-12	B2_trans	UPSTREAM_GENE_VARIANT	AFR
217	Vascular hamartomas and non-neoplastic nevi	neoplasms	rs467843	TRAPPC13	5	64945715	A	G	G	1.00352	0.0631449	0.886697	1.13573	0.955667	0.999189	1	2060	114046	-0.089724	1.7259e-06	A2_Trans	CODING_TRANSCRIPT_INTRON_VARIANT	AFR
427.2	Atrial fibrillation and flutter	circulatory system	rs2924480	ELF5	11	34529831	T	C	C	0.998769	0.0221522	0.956333	1.04309	0.955672	0.999189	1	2935	105422	-0.11648	2.817e-07	A2_Trans	CODING_TRANSCRIPT_INTRON_VARIANT	AFR
601.12	Chronic prostatitis	genitourinary	rs7605877	FOXI3	2	88559025	T	C	C	1.00227	0.0407231	0.925378	1.08554	0.955693	0.999189	1	1937	113404	-0.071053	3.3369e-06	B2_trans	INTERGENIC_VARIANT	AFR
395.2	Nonrheumatic aortic valve disorders	circulatory system	rs7671107	LOC101929161	4	25449225	G	A	A	0.998026	0.0355658	0.930825	1.07008	0.955697	0.999189	1	2096	112490	-0.064456	1.0803e-06	B2_trans	INTERGENIC_VARIANT	AFR
556.1	Ulceration of intestine	digestive	rs62200027	CASC20	20	6469515	G	A	A	1.00644	0.115565	0.802451	1.26229	0.955697	0.999189	1	899	115411	-0.053006	3.3456e-06	B2_trans,A2_Trans	NON_CODING_TRANSCRIPT_INTRON_VARIANT	AFR
707.2	Chronic ulcer of leg or foot	dermatologic	rs11702230	LOC101928126	21	35377591	C	T	T	1.00425	0.0763377	0.864693	1.16633	0.955719	0.999189	1	2220	110432	0.099731	3.223e-09	B2_trans	INTERGENIC_VARIANT	AFR
574.3	Cholecystitis without cholelithiasis	digestive	rs2284028	NCF4	22	37265172	A	C	C	1.00286	0.0514002	0.90675	1.10915	0.955722	0.999189	1	878	114668	0.31271	4.1737e-06	A2_Trans	CODING_TRANSCRIPT_INTRON_VARIANT	AFR
454.11	Varicose veins of lower extremity, symptomtic	circulatory system	rs622568	SEC61G	7	54647894	A	C	C	0.997875	0.0383179	0.925678	1.0757	0.955735	0.999189	1	1403	113740	0.11965	2.6006e-06	A2_Trans	INTERGENIC_VARIANT	AFR
704.11	Alopecia Areata	dermatologic	rs11234800	ME3	11	86479407	G	C	C	1.01041	0.18655	0.700977	1.45642	0.955749	0.999189	1	501	115613	-0.077173	3.0702e-06	B2_trans	INTERGENIC_VARIANT	AFR
427.7	Tachycardia NOS	circulatory system	rs11085727	TYK2	19	10466123	C	T	T	1.00196	0.0353625	0.934871	1.07387	0.955753	0.999189	1	7236	105190	0.17253	2.3333e-18	A2_Trans,B2_trans	CODING_TRANSCRIPT_INTRON_VARIANT	AFR
727.5	Rupture of synovium	musculoskeletal	rs72655853	SBSPON	8	73985608	A	G	G	0.987213	0.232093	0.626402	1.55585	0.95578	0.999189	1	1432	114596	0.22523	8.3915e-07	A2_Trans	CODING_TRANSCRIPT_INTRON_VARIANT	AFR
575.8	Other disorders of biliary tract	digestive	rs6869036	MGAT1	5	180223327	C	T	T	0.98914	0.197034	0.672268	1.45537	0.955804	0.999189	1	715	115536	0.25536	1.7578e-06	A2_Trans	FIVE_PRIME_UTR_INTRON_VARIANT	AFR
370.1	Corneal ulcer	sense organs	rs9367106	LOC100505711	6	41483390	G	C	C	1.00792	0.142424	0.762423	1.33248	0.955809	0.999189	1	270	116043	0.20225	3.4038e-11	B2_trans	INTERGENIC_VARIANT	AFR
526.42	Arthralgia/ankylosis of temporomandibular joint	digestive	rs1878527	ANKRD30BL	2	133056313	T	C	C	1.00694	0.124767	0.788498	1.28589	0.955811	0.999189	1	1038	115411	-0.077457	2.0215e-06	B2_trans	INTERGENIC_VARIANT	AFR
705.8	Hyperhidrosis	dermatologic	rs35508621	LZTFL1	3	45880481	T	C	C	0.987679	0.223969	0.636756	1.532	0.955855	0.999189	1	2239	113605	0.38931	6.0917e-89	B2_trans	CODING_TRANSCRIPT_INTRON_VARIANT	AFR
151	Cancer of stomach	neoplasms	rs11702230	LOC101928126	21	35377591	C	T	T	1.01306	0.234472	0.639814	1.60406	0.955856	0.999189	1	183	116056	0.099731	3.223e-09	B2_trans	INTERGENIC_VARIANT	AFR
429.3	Symptoms involving cardiovascular system	circulatory system	rs78313563	ESS2	22	19136365	G	A	A	0.992504	0.135942	0.760358	1.29553	0.955858	0.999189	1	3520	112069	0.40873	6.5914e-07	A2_Trans	UPSTREAM_GENE_VARIANT	AFR
707.1	Decubitus ulcer	dermatologic	rs67959919	LZTFL1	3	45871908	G	A	A	0.992103	0.143244	0.749251	1.31367	0.955863	0.999189	1	1265	113525	0.59355	1.6043e-80	A2_Trans	CODING_TRANSCRIPT_INTRON_VARIANT	AFR
327.4	Insomnia	neurological	rs721917	SFTPD	10	81706324	A	G	G	0.999383	0.011149	0.977782	1.02146	0.955875	0.999189	1	13165	82195	0.055247	2.0819e-07	B2_trans	SYNONYMOUS_VARIANT	AFR
772.3	Muscle weakness	symptoms	rs7579014	BCL11A	2	60707894	G	A	A	0.999103	0.016218	0.967844	1.03137	0.955883	0.999189	1	7998	98436	-0.05629	1.2614e-06	B2_trans	CODING_TRANSCRIPT_INTRON_VARIANT	AFR
627.4	Premenopausal menorrhagia	genitourinary	rs3746539	PTPRT	20	40702071	G	A	A	0.994024	0.108386	0.803783	1.22929	0.955895	0.999189	1	587	115798	0.05405	1.7723e-06	B2_trans	THREE_PRIME_UTR_EXON_VARIANT	AFR
556.1	Ulceration of intestine	digestive	rs2284028	NCF4	22	37265172	A	C	C	0.995025	0.090183	0.833816	1.1874	0.955895	0.999189	1	899	115411	0.31271	4.1737e-06	A2_Trans	CODING_TRANSCRIPT_INTRON_VARIANT	AFR
575.9	Nonspecific abnormal findings on radiological and other examination of biliary tract	digestive	rs1878527	ANKRD30BL	2	133056313	T	C	C	1.00358	0.0646035	0.884221	1.13905	0.955906	0.999189	1	1597	114262	-0.077457	2.0215e-06	B2_trans	INTERGENIC_VARIANT	AFR
285.21	Anemia in chronic kidney disease	hematopoietic	rs581342	LMNA	1	156095466	T	C	C	1.00129	0.0232687	0.956648	1.04801	0.955907	0.999189	1	1878	110542	0.090245	2.6355e-07	B2_trans	CODING_TRANSCRIPT_INTRON_VARIANT	AFR
724.8	Other symptoms referable to back	musculoskeletal	rs72655853	SBSPON	8	73985608	A	G	G	1.00861	0.154975	0.7444	1.36658	0.955907	0.999189	1	4056	111157	0.22523	8.3915e-07	A2_Trans	CODING_TRANSCRIPT_INTRON_VARIANT	AFR
706.1	Acne	dermatologic	rs34488998	NKAIN3	8	63408372	G	A	A	0.992205	0.141529	0.751851	1.3094	0.955908	0.999189	1	3193	109524	0.1355	3.4644e-06	B2_trans	CODING_TRANSCRIPT_INTRON_VARIANT	AFR
701.2	Scar conditions and fibrosis of skin	dermatologic	rs8080583	KANSL1	17	44162597	C	A	A	0.997411	0.0468964	0.90982	1.09343	0.955912	0.999189	1	2970	112583	-0.12662	2.0785e-08	A2_Trans	CODING_TRANSCRIPT_INTRON_VARIANT	AFR
366	Cataract	sense organs	rs2924480	ELF5	11	34529831	T	C	C	0.999189	0.0146859	0.970838	1.02837	0.955936	0.999189	1	12326	49515	-0.11648	2.817e-07	A2_Trans	CODING_TRANSCRIPT_INTRON_VARIANT	AFR
622.1	Polyp of corpus uteri	genitourinary	rs67579710	THBS3	1	155173527	G	A	A	0.993629	0.115686	0.792049	1.24651	0.95594	0.999189	1	273	116187	-0.10348	1.0252e-09	B2_trans	CODING_TRANSCRIPT_INTRON_VARIANT	AFR
550.1	Inguinal hernia	digestive	rs35705950	MUC5B	11	1241221	G	T	T	0.996488	0.0636781	0.879568	1.12895	0.955944	0.999189	1	2236	108291	-0.11177	1.2224e-08	B2_trans,A2_Trans	UPSTREAM_GENE_VARIANT	AFR
733.6	Costochondritis	musculoskeletal	rs8080583	KANSL1	17	44162597	C	A	A	1.00489	0.0884079	0.845021	1.19501	0.955959	0.999189	1	1525	114836	-0.12662	2.0785e-08	A2_Trans	CODING_TRANSCRIPT_INTRON_VARIANT	AFR
427.42	Cardiac arrest	circulatory system	rs8080583	KANSL1	17	44162597	C	A	A	1.00371	0.0671908	0.879868	1.14499	0.955992	0.999189	1	765	115368	-0.12662	2.0785e-08	A2_Trans	CODING_TRANSCRIPT_INTRON_VARIANT	AFR
078	Viral warts & HPV	infectious diseases	rs78313563	ESS2	22	19136365	G	A	A	1.00402	0.0727468	0.870605	1.15788	0.955997	0.999189	1	4034	108769	0.40873	6.5914e-07	A2_Trans	UPSTREAM_GENE_VARIANT	AFR
733.9	Chondromalacia	musculoskeletal	rs12259804	PLEKHS1	10	115573378	T	C	C	0.974769	0.463249	0.393173	2.41668	0.956007	0.999189	1	992	115319	-0.27547	4.8674e-08	A2_Trans	INTERGENIC_VARIANT	AFR
361	Retinal detachments and defects	sense organs	rs11085727	TYK2	19	10466123	C	T	T	0.997918	0.0377868	0.926682	1.07463	0.956021	0.999189	1	2092	110859	0.17253	2.3333e-18	A2_Trans,B2_trans	CODING_TRANSCRIPT_INTRON_VARIANT	AFR
252	Disorders of parathyroid gland	endocrine/metabolic	rs12259804	PLEKHS1	10	115573378	T	C	C	1.0109	0.1966	0.68764	1.48612	0.956038	0.999189	1	1300	113410	-0.27547	4.8674e-08	A2_Trans	INTERGENIC_VARIANT	AFR
733.6	Costochondritis	musculoskeletal	rs12567716	FOXD2	1	48197570	T	C	C	0.989799	0.186025	0.687388	1.42525	0.956045	0.999189	1	1525	114836	-0.090753	1.4878e-06	B2_trans	INTERGENIC_VARIANT	AFR
442.8	Aneurysm of other specified artery	circulatory system	rs117169628	SLC22A31	16	89262657	G	A	A	0.98288	0.313342	0.531843	1.81643	0.956051	0.999189	1	386	116056	0.081201	5.77e-07	B2_trans	SYNONYMOUS_VARIANT	AFR
370	Keratitis	sense organs	rs117169628	SLC22A31	16	89262657	G	A	A	1.00498	0.0901101	0.842276	1.19911	0.956055	0.999189	1	4895	108887	0.081201	5.77e-07	B2_trans	SYNONYMOUS_VARIANT	AFR
428.3	Heart failure with reduced EF [Systolic or combined heart failure]	circulatory system	rs467843	TRAPPC13	5	64945715	A	G	G	1.00098	0.0178707	0.966531	1.03667	0.956068	0.999189	1	2819	106138	-0.089724	1.7259e-06	A2_Trans	CODING_TRANSCRIPT_INTRON_VARIANT	AFR
411.9	Other acute and subacute forms of ischemic heart disease	circulatory system	rs76073397	MIR548H2	16	11386452	T	C	C	0.981721	0.334945	0.509193	1.89275	0.956076	0.999189	1	1311	115034	0.14454	9.6663e-07	A2_Trans,B2_trans	INTERGENIC_VARIANT	AFR
694.2	Other dyschromia	dermatologic	rs1250993	LOC101929525	10	81399565	C	G	G	1.00185	0.0335005	0.938179	1.06984	0.956083	0.999189	1	5311	108618	0.12403	5.3767e-08	A2_Trans	INTERGENIC_VARIANT	AFR
198.6	Secondary malignancy of bone	neoplasms	rs35705950	MUC5B	11	1241221	G	T	T	0.992349	0.139491	0.75497	1.30437	0.956091	0.999189	1	450	114968	-0.11177	1.2224e-08	B2_trans,A2_Trans	UPSTREAM_GENE_VARIANT	AFR
530.3	Stricture and stenosis of esophagus	digestive	rs76423999	SLC12A7	5	1098067	T	A	A	1.0065	0.11778	0.799027	1.26786	0.9561	0.999189	1	1143	114846	0.18412	3.8813e-07	A2_Trans	CODING_TRANSCRIPT_INTRON_VARIANT	AFR
871.1	Open wound of hand except finger(s)	injuries & poisonings	rs7089827	TFAM	10	60157611	C	T	T	0.995785	0.0767314	0.856745	1.15739	0.956101	0.999189	1	1521	114709	-0.14471	2.0338e-06	A2_Trans	THREE_PRIME_UTR_EXON_VARIANT	AFR
415	Pulmonary heart disease	circulatory system	rs732990	CIB4	2	26842146	C	G	G	0.998824	0.0213875	0.957819	1.04158	0.956106	0.999189	1	3061	107541	0.056389	5.6358e-07	B2_trans	CODING_TRANSCRIPT_INTRON_VARIANT	AFR
440	Atherosclerosis	circulatory system	rs67579710	THBS3	1	155173527	G	A	A	1.00138	0.0250917	0.953326	1.05186	0.956125	0.999189	1	5215	106728	-0.10348	1.0252e-09	B2_trans	CODING_TRANSCRIPT_INTRON_VARIANT	AFR
798.1	Chronic fatigue syndrome	symptoms	rs8052423	SLC22A31	16	89269178	G	T	T	0.995649	0.0792697	0.852377	1.163	0.95613	0.999189	1	1522	114632	0.13037	1.0019e-06	A2_Trans	UPSTREAM_GENE_VARIANT	AFR
306.9	Tension headache	mental disorders	rs581342	LMNA	1	156095466	T	C	C	1.00301	0.054655	0.901121	1.11642	0.956132	0.999189	1	2058	113877	0.090245	2.6355e-07	B2_trans	CODING_TRANSCRIPT_INTRON_VARIANT	AFR
626.2	Dysmenorrhea	genitourinary	rs732990	CIB4	2	26842146	C	G	G	0.997376	0.0477759	0.908222	1.09528	0.956135	0.999189	1	1081	114264	0.056389	5.6358e-07	B2_trans	CODING_TRANSCRIPT_INTRON_VARIANT	AFR
743.11	Osteoporosis NOS	musculoskeletal	rs9497053	UTRN	6	145026256	G	A	A	0.998202	0.0327198	0.936197	1.06431	0.956146	0.999189	1	1499	112986	-0.064841	1.0064e-06	B2_trans	CODING_TRANSCRIPT_INTRON_VARIANT	AFR
695.4	Lupus (localized and systemic)	dermatologic	rs78313563	ESS2	22	19136365	G	A	A	0.991976	0.146508	0.744377	1.32193	0.956149	0.999189	1	257	115485	0.40873	6.5914e-07	A2_Trans	UPSTREAM_GENE_VARIANT	AFR
286.9	Abnormal coagulation profile	hematopoietic	rs12809318	FBRSL1	12	133140840	T	C	C	1.00316	0.0573586	0.89649	1.12252	0.956174	0.999189	1	1577	114242	-0.062781	9.5289e-09	B2_trans	CODING_TRANSCRIPT_INTRON_VARIANT	AFR
613.9	Breast disorder NOS	genitourinary	rs76423999	SLC12A7	5	1098067	T	A	A	1.00865	0.15671	0.741904	1.3713	0.95618	0.999189	1	933	115344	0.18412	3.8813e-07	A2_Trans	CODING_TRANSCRIPT_INTRON_VARIANT	AFR
800	Fracture of lower limb	injuries & poisonings	rs2284028	NCF4	22	37265172	A	C	C	1.00179	0.032564	0.93985	1.06781	0.956184	0.999189	1	1753	112070	0.31271	4.1737e-06	A2_Trans	CODING_TRANSCRIPT_INTRON_VARIANT	AFR
289	Other diseases of blood and blood-forming organs	hematopoietic	rs7671107	LOC101929161	4	25449225	G	A	A	1.00284	0.0515659	0.906436	1.10949	0.956192	0.999189	1	2334	113366	-0.064456	1.0803e-06	B2_trans	INTERGENIC_VARIANT	AFR
601	Inflammatory diseases of prostate	genitourinary	rs581342	LMNA	1	156095466	T	C	C	0.998977	0.0186246	0.963169	1.03612	0.956195	0.999189	1	6854	102999	0.090245	2.6355e-07	B2_trans	CODING_TRANSCRIPT_INTRON_VARIANT	AFR
132	Infestation (lice, mites)	infectious diseases	rs721917	SFTPD	10	81706324	A	G	G	1.0039	0.0708949	0.873665	1.15355	0.9562	0.999189	1	1459	114800	0.055247	2.0819e-07	B2_trans	SYNONYMOUS_VARIANT	AFR
426.32	Left bundle branch block	circulatory system	rs72655853	SBSPON	8	73985608	A	G	G	1.01156	0.20942	0.671019	1.52494	0.956215	0.999189	1	1260	114661	0.22523	8.3915e-07	A2_Trans	CODING_TRANSCRIPT_INTRON_VARIANT	AFR
702.1	Actinic keratosis	dermatologic	rs581342	LMNA	1	156095466	T	C	C	1.00574	0.10435	0.819717	1.23398	0.956238	0.999189	1	1017	115454	0.090245	2.6355e-07	B2_trans	CODING_TRANSCRIPT_INTRON_VARIANT	AFR
427.41	Ventricular fibrillation and flutter	circulatory system	rs67579710	THBS3	1	155173527	G	A	A	0.994483	0.100844	0.816129	1.21181	0.956253	0.999189	1	410	115985	-0.10348	1.0252e-09	B2_trans	CODING_TRANSCRIPT_INTRON_VARIANT	AFR
871	Open wounds of extremities	injuries & poisonings	rs7560588	BCL11A	2	60727416	G	A	A	1.00173	0.0315414	0.941678	1.06561	0.956319	0.999189	1	7670	103796	-0.12371	2.3396e-07	A2_Trans	CODING_TRANSCRIPT_INTRON_VARIANT	AFR
514.1	Abnormal results of function study of pulmonary system	respiratory	rs6869036	MGAT1	5	180223327	C	T	T	0.985023	0.275526	0.574008	1.69034	0.956322	0.999189	1	948	115508	0.25536	1.7578e-06	A2_Trans	FIVE_PRIME_UTR_INTRON_VARIANT	AFR
277.51	Lipoprotein disorders	endocrine/metabolic	rs67579710	THBS3	1	155173527	G	A	A	0.994969	0.0921192	0.830611	1.19185	0.956337	0.999189	1	503	115836	-0.10348	1.0252e-09	B2_trans	CODING_TRANSCRIPT_INTRON_VARIANT	AFR
872	Traumatic amputation	injuries & poisonings	rs60869999	MYO1C	17	1390948	A	T	T	1.00366	0.0667645	0.880556	1.14398	0.956344	0.999189	1	571	114990	0.059541	2.9039e-06	B2_trans	CODING_TRANSCRIPT_INTRON_VARIANT	AFR
362.9	Retinal edema	sense organs	rs622568	SEC61G	7	54647894	A	C	C	0.998039	0.0358608	0.9303	1.07071	0.956354	0.999189	1	1754	113167	0.11965	2.6006e-06	A2_Trans	INTERGENIC_VARIANT	AFR
289.9	Abnormality of red blood cells	hematopoietic	rs581342	LMNA	1	156095466	T	C	C	1.00497	0.0906346	0.841406	1.20033	0.956361	0.999189	1	969	115435	0.090245	2.6355e-07	B2_trans	CODING_TRANSCRIPT_INTRON_VARIANT	AFR
292.4	Altered mental status	mental disorders	rs1405655	NR1H2	19	50882619	T	C	C	0.99859	0.0257997	0.94935	1.05038	0.956378	0.999189	1	4273	109000	0.075181	1.1208e-11	B2_trans,A2_Trans	CODING_TRANSCRIPT_INTRON_VARIANT	AFR
297.2	Suicide or self-inflicted injury	mental disorders	rs1878527	ANKRD30BL	2	133056313	T	C	C	1.00234	0.0426903	0.921883	1.08981	0.956381	0.999189	1	1959	112817	-0.077457	2.0215e-06	B2_trans	INTERGENIC_VARIANT	AFR
601.1	Prostatitis	genitourinary	rs78313563	ESS2	22	19136365	G	A	A	0.995736	0.0781824	0.85427	1.16063	0.956415	0.999189	1	3859	109435	0.40873	6.5914e-07	A2_Trans	UPSTREAM_GENE_VARIANT	AFR
282.8	Other hemoglobinopathies	hematopoietic	rs111837807	CCHCR1	6	31121232	T	C	C	0.994111	0.108112	0.804285	1.22874	0.956432	0.999189	1	716	115043	0.20363	2.152e-11	A2_Trans,B2_trans	CODING_TRANSCRIPT_INTRON_VARIANT	AFR
370.1	Corneal ulcer	sense organs	rs1250993	LOC101929525	10	81399565	C	G	G	1.00501	0.0914129	0.840152	1.20221	0.956433	0.999189	1	270	116043	0.12403	5.3767e-08	A2_Trans	INTERGENIC_VARIANT	AFR
350.2	Abnormality of gait	neurological	rs13050728	IFNAR2	21	34615210	T	C	C	0.999163	0.0153287	0.969591	1.02964	0.956442	0.999189	1	11889	88486	-0.10657	4.0686e-21	B2_trans,A2_Trans	CODING_TRANSCRIPT_INTRON_VARIANT	AFR
401	Hypertension	circulatory system	rs77534576	DLX4	17	47940666	C	T	T	0.995346	0.0854195	0.841908	1.17675	0.956446	0.999189	1	5013	23261	0.20794	1.7585e-10	B2_trans	INTERGENIC_VARIANT	AFR
474.2	Chronic tonsillitis and adenoiditis	respiratory	rs3746539	PTPRT	20	40702071	G	A	A	0.996491	0.0643763	0.878367	1.1305	0.956449	0.999189	1	1006	114863	0.05405	1.7723e-06	B2_trans	THREE_PRIME_UTR_EXON_VARIANT	AFR
874	Complication of amputation stump	injuries & poisonings	rs12567716	FOXD2	1	48197570	T	C	C	1.00797	0.1454	0.758023	1.34033	0.95646	0.999189	1	374	115811	-0.090753	1.4878e-06	B2_trans	INTERGENIC_VARIANT	AFR
255.2	Adrenal hypofunction	endocrine/metabolic	rs9497053	UTRN	6	145026256	G	A	A	0.995799	0.077114	0.856115	1.15827	0.956468	0.999189	1	399	115895	-0.064841	1.0064e-06	B2_trans	CODING_TRANSCRIPT_INTRON_VARIANT	AFR
259	Other endocrine disorders	endocrine/metabolic	rs60305836	CDH8	16	61709381	A	C	C	0.994216	0.106314	0.807209	1.22455	0.956485	0.999189	1	923	115465	0.086719	1.1846e-06	B2_trans	CODING_TRANSCRIPT_INTRON_VARIANT	AFR
380.4	Impacted cerumen	sense organs	rs60305836	CDH8	16	61709381	A	C	C	1.00103	0.0188727	0.964678	1.03875	0.956507	0.999189	1	9278	97385	0.086719	1.1846e-06	B2_trans	CODING_TRANSCRIPT_INTRON_VARIANT	AFR
562.2	Diverticulitis	digestive	rs622568	SEC61G	7	54647894	A	C	C	0.998019	0.0363728	0.929347	1.07176	0.956513	0.999189	1	2225	112756	0.11965	2.6006e-06	A2_Trans	INTERGENIC_VARIANT	AFR
300.3	Obsessive-compulsive disorders	mental disorders	rs111837807	CCHCR1	6	31121232	T	C	C	1.00657	0.120192	0.795314	1.27395	0.956519	0.999189	1	577	115381	0.20363	2.152e-11	A2_Trans,B2_trans	CODING_TRANSCRIPT_INTRON_VARIANT	AFR
764	Sciatica	symptoms	rs12660421	FOXP4-AS1	6	41488378	G	A	A	1.00201	0.0368637	0.932169	1.07709	0.956519	0.999189	1	7751	102410	0.35506	1.1424e-09	A2_Trans	DOWNSTREAM_GENE_VARIANT	AFR
474	Acute and chronic tonsillitis	respiratory	rs12567716	FOXD2	1	48197570	T	C	C	1.00475	0.0869665	0.847292	1.19148	0.956522	0.999189	1	2286	112994	-0.090753	1.4878e-06	B2_trans	INTERGENIC_VARIANT	AFR
359.2	Myopathy	neurological	rs12660421	FOXP4-AS1	6	41488378	G	A	A	1.0065	0.118978	0.797153	1.27084	0.95654	0.999189	1	798	115289	0.35506	1.1424e-09	A2_Trans	DOWNSTREAM_GENE_VARIANT	AFR
610.2	Fibroadenosis of breast	genitourinary	rs10774671	OAS1	12	113357193	G	A	A	0.99461	0.0991741	0.818909	1.20801	0.956542	0.999189	1	346	116108	0.12569	3.6032e-11	A2_Trans	SPLICE_ACCEPTOR_VARIANT	AFR
320	Meningitis	neurological	rs8052423	SLC22A31	16	89269178	G	T	T	0.994262	0.105633	0.808325	1.22297	0.956553	0.999189	1	337	116046	0.13037	1.0019e-06	A2_Trans	UPSTREAM_GENE_VARIANT	AFR
295.3	Psychosis	mental disorders	rs8052423	SLC22A31	16	89269178	G	T	T	0.998764	0.0226982	0.955305	1.0442	0.956558	0.999189	1	3588	106455	0.13037	1.0019e-06	A2_Trans	UPSTREAM_GENE_VARIANT	AFR
585	Renal failure	genitourinary	rs1250993	LOC101929525	10	81399565	C	G	G	1.00069	0.012726	0.976042	1.02597	0.95656	0.999189	1	7883	81173	0.12403	5.3767e-08	A2_Trans	INTERGENIC_VARIANT	AFR
214.1	Lipoma of skin and subcutaneous tissue	neoplasms	rs9367106	LOC100505711	6	41483390	G	C	C	0.997126	0.0528616	0.898988	1.10598	0.956575	0.999189	1	3053	110946	0.20225	3.4038e-11	B2_trans	INTERGENIC_VARIANT	AFR
613.9	Breast disorder NOS	genitourinary	rs76073397	MIR548H2	16	11386452	T	C	C	1.01672	0.304461	0.559812	1.84654	0.956575	0.999189	1	933	115344	0.14454	9.6663e-07	A2_Trans,B2_trans	INTERGENIC_VARIANT	AFR
850	Hemorrhage or hematoma complicating a procedure	injuries & poisonings	rs2284028	NCF4	22	37265172	A	C	C	0.996974	0.055671	0.893916	1.11191	0.956585	0.999189	1	1967	113750	0.31271	4.1737e-06	A2_Trans	CODING_TRANSCRIPT_INTRON_VARIANT	AFR
681.2	Cellulitis and abscess of face/neck	dermatologic	rs10129899	LINC00637	14	104330432	C	A	A	0.99669	0.0609481	0.884465	1.12315	0.956614	0.999189	1	2427	113089	-0.057002	2.1916e-06	B2_trans	INTERGENIC_VARIANT	AFR
711.1	Pyogenic arthritis	musculoskeletal	rs2277732	DPP9	19	4723670	C	A	A	0.994754	0.0967041	0.823002	1.20235	0.95662	0.999189	1	679	115451	0.11697	6.1912e-22	B2_trans,A2_Trans	FIVE_PRIME_UTR_INTRON_VARIANT	AFR
601.8	Other inflammatory disorders of male genital organs	genitourinary	rs7579014	BCL11A	2	60707894	G	A	A	1.00438	0.0803735	0.857995	1.17574	0.956621	0.999189	1	841	115462	-0.05629	1.2614e-06	B2_trans	CODING_TRANSCRIPT_INTRON_VARIANT	AFR
501	Pneumonitis due to inhalation of food or vomitus	respiratory	rs78313563	ESS2	22	19136365	G	A	A	0.989367	0.196579	0.673022	1.45441	0.956633	0.999189	1	1240	114913	0.40873	6.5914e-07	A2_Trans	UPSTREAM_GENE_VARIANT	AFR
740.2	Osteoarthrosis, generalized	musculoskeletal	rs9268576	HLA-DRA	6	32395641	T	C	C	1.00193	0.0355515	0.934497	1.07424	0.956652	0.999189	1	4813	107481	0.095134	9.9752e-07	B2_trans	INTERGENIC_VARIANT	AFR
965	Poisoning by analgesics, antipyretics, and antirheumatics	injuries & poisonings	rs915823	TMPRSS2	21	42851454	A	C	C	0.993529	0.119477	0.786106	1.25568	0.956664	0.999189	1	915	115446	-0.066039	1.6687e-06	B2_trans	CODING_TRANSCRIPT_INTRON_VARIANT	AFR
528	Diseases of the oral soft tissues, excluding lesions specific for gingiva and tongue	digestive	rs12259804	PLEKHS1	10	115573378	T	C	C	1.00785	0.143957	0.760082	1.33639	0.956667	0.999189	1	6656	106440	-0.27547	4.8674e-08	A2_Trans	INTERGENIC_VARIANT	AFR
578.1	Hematemesis	digestive	rs766826	ELF5	11	34528766	C	T	T	1.00365	0.0670764	0.880009	1.14466	0.956673	0.999189	1	1234	114699	-0.082134	1.155e-11	B2_trans	CODING_TRANSCRIPT_INTRON_VARIANT	AFR
008.5	Bacterial enteritis	infectious diseases	rs10774671	OAS1	12	113357193	G	A	A	1.00235	0.0432288	0.920923	1.09098	0.956682	0.999189	1	1467	114079	0.12569	3.6032e-11	A2_Trans	SPLICE_ACCEPTOR_VARIANT	AFR
288	Diseases of white blood cells	hematopoietic	rs10086829	COL14A1	8	121149129	G	A	A	0.998126	0.0345528	0.932769	1.06806	0.956707	0.999189	1	5870	106932	-0.097352	3.8599e-06	A2_Trans	FIVE_PRIME_UTR_INTRON_VARIANT	AFR
244.4	Hypothyroidism NOS	endocrine/metabolic	rs9497053	UTRN	6	145026256	G	A	A	0.998948	0.0193883	0.9617	1.03764	0.956708	0.999189	1	1931	108302	-0.064841	1.0064e-06	B2_trans	CODING_TRANSCRIPT_INTRON_VARIANT	AFR
078	Viral warts & HPV	infectious diseases	rs61667602	CRHR1	17	43785349	T	C	C	1.00223	0.0409748	0.924886	1.08603	0.956719	0.999189	1	4034	108769	-0.093554	9.1279e-12	B2_trans	FIVE_PRIME_UTR_INTRON_VARIANT	AFR
327.41	Organic or persistent insomnia	neurological	rs9497053	UTRN	6	145026256	G	A	A	0.997848	0.0397127	0.923126	1.07862	0.956743	0.999189	1	1870	113356	-0.064841	1.0064e-06	B2_trans	CODING_TRANSCRIPT_INTRON_VARIANT	AFR
352.2	Facial nerve disorders [CN7]	neurological	rs915823	TMPRSS2	21	42851454	A	C	C	1.00343	0.0631573	0.886601	1.13566	0.956746	0.999189	1	862	114703	-0.066039	1.6687e-06	B2_trans	CODING_TRANSCRIPT_INTRON_VARIANT	AFR
550.5	Ventral hernia	digestive	rs9577395	ATP11A	13	113534984	C	G	G	0.996306	0.0682338	0.87159	1.13887	0.956747	0.999189	1	1447	113540	0.064829	8.6068e-07	B2_trans,A2_Trans	CODING_TRANSCRIPT_INTRON_VARIANT	AFR
1010.1	NA	NA	rs9501257	HLA-DPB1	6	33055355	A	G	G	0.999076	0.0170556	0.96623	1.03304	0.956752	0.999189	1	8692	99774	0.17269	4.1339e-08	A2_Trans	THREE_PRIME_UTR_EXON_VARIANT	AFR
276.4	Acid-base balance disorder	endocrine/metabolic	rs67579710	THBS3	1	155173527	G	A	A	1.00152	0.0279919	0.948052	1.058	0.956776	0.999189	1	4480	108512	-0.10348	1.0252e-09	B2_trans	CODING_TRANSCRIPT_INTRON_VARIANT	AFR
788	Syncope and collapse	symptoms	rs55654108	PDCL3P4	3	101425703	A	G	G	1.00097	0.0179641	0.966344	1.03685	0.95678	0.999189	1	6956	100318	-0.05662	1.0636e-06	B2_trans	INTERGENIC_VARIANT	AFR
401.1	Essential hypertension	circulatory system	rs77534576	DLX4	17	47940666	C	T	T	0.995414	0.0848225	0.842951	1.17545	0.956781	0.999189	1	5113	23592	0.20794	1.7585e-10	B2_trans	INTERGENIC_VARIANT	AFR
681.1	Cellulitis and abscess of fingers/toes	dermatologic	rs10129899	LINC00637	14	104330432	C	A	A	0.997752	0.0415435	0.91973	1.08239	0.95679	0.999189	1	4476	109690	-0.057002	2.1916e-06	B2_trans	INTERGENIC_VARIANT	AFR
317.11	Alcoholic liver damage	mental disorders	rs9461128	TMEM14B	6	10753875	T	C	C	1.00191	0.0352176	0.935085	1.07351	0.956796	0.999189	1	1609	112916	0.13046	3.4269e-06	B2_trans	CODING_TRANSCRIPT_INTRON_VARIANT	AFR
591	Urinary tract infection	genitourinary	rs2284028	NCF4	22	37265172	A	C	C	1.00088	0.0161856	0.969625	1.03314	0.956797	0.999189	1	12557	90475	0.31271	4.1737e-06	A2_Trans	CODING_TRANSCRIPT_INTRON_VARIANT	AFR
367.8	Hypermetropia	sense organs	rs55654108	PDCL3P4	3	101425703	A	G	G	1.0008	0.0147525	0.972276	1.03016	0.95682	0.999189	1	13485	87801	-0.05662	1.0636e-06	B2_trans	INTERGENIC_VARIANT	AFR
962	Poisoning by hormones and synthetic substitutes	injuries & poisonings	rs7560588	BCL11A	2	60727416	G	A	A	1.00594	0.109404	0.811798	1.24651	0.956824	0.999189	1	1264	115000	-0.12371	2.3396e-07	A2_Trans	CODING_TRANSCRIPT_INTRON_VARIANT	AFR
790.6	Other abnormal blood chemistry	symptoms	rs12567716	FOXD2	1	48197570	T	C	C	1.002	0.0369435	0.932013	1.07725	0.956829	0.999189	1	12427	95941	-0.090753	1.4878e-06	B2_trans	INTERGENIC_VARIANT	AFR
594	Urinary calculus	genitourinary	rs10086829	COL14A1	8	121149129	G	A	A	1.00161	0.0297176	0.944936	1.06168	0.956864	0.999189	1	3430	107934	-0.097352	3.8599e-06	A2_Trans	FIVE_PRIME_UTR_INTRON_VARIANT	AFR
1100	NA	NA	rs35508621	LZTFL1	3	45880481	T	C	C	1.00644	0.118683	0.79756	1.27002	0.956883	0.999189	1	4942	108736	0.38931	6.0917e-89	B2_trans	CODING_TRANSCRIPT_INTRON_VARIANT	AFR
681.2	Cellulitis and abscess of face/neck	dermatologic	rs7579014	BCL11A	2	60707894	G	A	A	0.997541	0.0455424	0.912357	1.09068	0.956886	0.999189	1	2427	113089	-0.05629	1.2614e-06	B2_trans	CODING_TRANSCRIPT_INTRON_VARIANT	AFR
613.9	Breast disorder NOS	genitourinary	rs61667602	CRHR1	17	43785349	T	C	C	1.00703	0.129663	0.781039	1.29841	0.956916	0.999189	1	933	115344	-0.093554	9.1279e-12	B2_trans	FIVE_PRIME_UTR_INTRON_VARIANT	AFR
249	Secondary diabetes mellitus	endocrine/metabolic	rs7605877	FOXI3	2	88559025	T	C	C	0.998227	0.0328566	0.935969	1.06463	0.956921	0.999189	1	3169	111446	-0.071053	3.3369e-06	B2_trans	INTERGENIC_VARIANT	AFR
800	Fracture of lower limb	injuries & poisonings	rs67959919	LZTFL1	3	45871908	G	A	A	1.00618	0.114129	0.804507	1.25842	0.956927	0.999189	1	1753	112070	0.59355	1.6043e-80	A2_Trans	CODING_TRANSCRIPT_INTRON_VARIANT	AFR
394	Rheumatic disease of the heart valves	circulatory system	rs10774671	OAS1	12	113357193	G	A	A	0.997798	0.0408175	0.921083	1.0809	0.956933	0.999189	1	2694	112705	0.12569	3.6032e-11	A2_Trans	SPLICE_ACCEPTOR_VARIANT	AFR
550.5	Ventral hernia	digestive	rs732990	CIB4	2	26842146	C	G	G	0.997869	0.0394964	0.923537	1.07818	0.956935	0.999189	1	1447	113540	0.056389	5.6358e-07	B2_trans	CODING_TRANSCRIPT_INTRON_VARIANT	AFR
456	Chronic venous insufficiency [CVI]	circulatory system	rs1453205	LOC101928196	2	19901073	C	T	T	0.998777	0.0226656	0.955379	1.04415	0.956945	0.999189	1	3907	108193	0.096992	3.6368e-06	A2_Trans	INTERGENIC_VARIANT	AFR
531.4	Peptic ulcer, site unspecified	digestive	rs13179014	SPEF2	5	35693227	A	C	C	0.998016	0.0368043	0.928559	1.07267	0.956964	0.999189	1	2475	111295	-0.061249	6.1057e-07	B2_trans	CODING_TRANSCRIPT_INTRON_VARIANT	AFR
253.1	Pituitary hyperfunction	endocrine/metabolic	rs6869036	MGAT1	5	180223327	C	T	T	0.989462	0.19632	0.673429	1.45381	0.956967	0.999189	1	263	115989	0.25536	1.7578e-06	A2_Trans	FIVE_PRIME_UTR_INTRON_VARIANT	AFR
366	Cataract	sense organs	rs60305836	CDH8	16	61709381	A	C	C	0.999264	0.0136482	0.972888	1.02635	0.956968	0.999189	1	12326	49515	0.086719	1.1846e-06	B2_trans	CODING_TRANSCRIPT_INTRON_VARIANT	AFR
301.2	Antisocial/borderline personality disorder	mental disorders	rs505922	ABO	9	136149229	T	C	C	0.998444	0.0288771	0.943503	1.05658	0.956985	0.999189	1	1705	112262	-0.099884	2.0889e-20	B2_trans	CODING_TRANSCRIPT_INTRON_VARIANT	AFR
327.31	Central/nonobstroctive sleep apnea	neurological	rs8080583	KANSL1	17	44162597	C	A	A	1.00256	0.0474458	0.913535	1.10026	0.956987	0.999189	1	1368	114217	-0.12662	2.0785e-08	A2_Trans	CODING_TRANSCRIPT_INTRON_VARIANT	AFR
716.1	Unspecified polyarthropathy or polyarthritis	musculoskeletal	rs721917	SFTPD	10	81706324	A	G	G	1.00437	0.0808335	0.857211	1.17679	0.956988	0.999189	1	472	115882	0.055247	2.0819e-07	B2_trans	SYNONYMOUS_VARIANT	AFR
427.61	Supraventricular premature beats	circulatory system	rs7089827	TFAM	10	60157611	C	T	T	0.995875	0.0766465	0.856965	1.1573	0.956992	0.999189	1	1705	114524	-0.14471	2.0338e-06	A2_Trans	THREE_PRIME_UTR_EXON_VARIANT	AFR
599.9	Other abnormality of urination	genitourinary	rs1405655	NR1H2	19	50882619	T	C	C	0.998747	0.0232626	0.954232	1.04534	0.957005	0.999189	1	5981	106476	0.075181	1.1208e-11	B2_trans,A2_Trans	CODING_TRANSCRIPT_INTRON_VARIANT	AFR
250.2	Type 2 diabetes	endocrine/metabolic	rs915823	TMPRSS2	21	42851454	A	C	C	0.999278	0.0133943	0.973386	1.02586	0.957018	0.999189	1	5552	63704	-0.066039	1.6687e-06	B2_trans	CODING_TRANSCRIPT_INTRON_VARIANT	AFR
379.1	Scleritis and episcleritis	sense organs	rs581342	LMNA	1	156095466	T	C	C	0.996932	0.0570244	0.89151	1.11482	0.957022	0.999189	1	537	115463	0.090245	2.6355e-07	B2_trans	CODING_TRANSCRIPT_INTRON_VARIANT	AFR
272.1	Hyperlipidemia	endocrine/metabolic	rs77534576	DLX4	17	47940666	C	T	T	0.996081	0.0728839	0.863487	1.14904	0.957037	0.999189	1	7867	32782	0.20794	1.7585e-10	B2_trans	INTERGENIC_VARIANT	AFR
605	Erectile dysfunction [ED]	genitourinary	rs67959919	LZTFL1	3	45871908	G	A	A	0.997709	0.0425707	0.917842	1.08453	0.95704	0.999189	1	9948	63471	0.59355	1.6043e-80	A2_Trans	CODING_TRANSCRIPT_INTRON_VARIANT	AFR
331.1	Hydrocephalus	neurological	rs9501257	HLA-DPB1	6	33055355	A	G	G	0.994494	0.102518	0.813465	1.21581	0.95705	0.999189	1	160	116311	0.17269	4.1339e-08	A2_Trans	THREE_PRIME_UTR_EXON_VARIANT	AFR
751.1	Congenital anomalies of genital organs	congenital anomalies	rs9501257	HLA-DPB1	6	33055355	A	G	G	1.00405	0.0750053	0.866781	1.16305	0.957059	0.999189	1	1239	115058	0.17269	4.1339e-08	A2_Trans	THREE_PRIME_UTR_EXON_VARIANT	AFR
476	Allergic rhinitis	respiratory	rs77534576	DLX4	17	47940666	C	T	T	1.00389	0.0722091	0.871412	1.15652	0.957074	0.999189	1	13547	76008	0.20794	1.7585e-10	B2_trans	INTERGENIC_VARIANT	AFR
367.8	Hypermetropia	sense organs	rs10774679	OAS3	12	113374748	C	T	T	0.99927	0.0135726	0.973038	1.02621	0.957084	0.999189	1	13485	87801	0.075824	4.6954e-12	B2_trans	UPSTREAM_GENE_VARIANT	AFR
226	Benign neoplasm of thyroid glands	neoplasms	rs7671107	LOC101929161	4	25449225	G	A	A	1.00559	0.103596	0.820801	1.23197	0.957125	0.999189	1	425	116007	-0.064456	1.0803e-06	B2_trans	INTERGENIC_VARIANT	AFR
740.11	Osteoarthrosis, localized, primary	musculoskeletal	rs8052423	SLC22A31	16	89269178	G	T	T	1.00076	0.0141724	0.973346	1.02895	0.957126	0.999189	1	10512	86037	0.13037	1.0019e-06	A2_Trans	UPSTREAM_GENE_VARIANT	AFR
277.4	Disorders of bilirubin excretion	endocrine/metabolic	rs1453205	LOC101928196	2	19901073	C	T	T	0.995766	0.0789407	0.853027	1.16239	0.957133	0.999189	1	869	115442	0.096992	3.6368e-06	A2_Trans	INTERGENIC_VARIANT	AFR
706.1	Acne	dermatologic	rs3746539	PTPRT	20	40702071	G	A	A	0.998398	0.0298384	0.941684	1.05853	0.957157	0.999189	1	3193	109524	0.05405	1.7723e-06	B2_trans	THREE_PRIME_UTR_EXON_VARIANT	AFR
626.14	Irregular menstrual bleeding	genitourinary	rs35508621	LZTFL1	3	45880481	T	C	C	0.982998	0.319232	0.525801	1.83774	0.957161	0.999189	1	783	115454	0.38931	6.0917e-89	B2_trans	CODING_TRANSCRIPT_INTRON_VARIANT	AFR
357	Inflammatory and toxic neuropathy	neurological	rs622568	SEC61G	7	54647894	A	C	C	1.00177	0.0329939	0.939042	1.0687	0.957175	0.999189	1	3756	110847	0.11965	2.6006e-06	A2_Trans	INTERGENIC_VARIANT	AFR
270.32	Paraproteinemia	endocrine/metabolic	rs35154152	THBS3	1	155172725	T	C	C	1.00215	0.0399384	0.926692	1.08374	0.957185	0.999189	1	474	114433	-0.20528	2.3574e-11	A2_Trans	SYNONYMOUS_VARIANT	AFR
743.1	Osteoporosis	musculoskeletal	rs72655853	SBSPON	8	73985608	A	G	G	0.993307	0.125105	0.777309	1.26933	0.957188	0.999189	1	1557	112859	0.22523	8.3915e-07	A2_Trans	CODING_TRANSCRIPT_INTRON_VARIANT	AFR
695.4	Lupus (localized and systemic)	dermatologic	rs2277732	DPP9	19	4723670	C	A	A	0.996	0.0746746	0.860392	1.15298	0.957198	0.999189	1	257	115485	0.11697	6.1912e-22	B2_trans,A2_Trans	FIVE_PRIME_UTR_INTRON_VARIANT	AFR
303.3	Psychogenic disorder	mental disorders	rs9268576	HLA-DRA	6	32395641	T	C	C	1.00709	0.131722	0.777943	1.30374	0.957199	0.999189	1	953	115413	0.095134	9.9752e-07	B2_trans	INTERGENIC_VARIANT	AFR
295.2	Paranoid disorders	mental disorders	rs581342	LMNA	1	156095466	T	C	C	1.00234	0.0434952	0.920429	1.09153	0.957217	0.999189	1	1382	114124	0.090245	2.6355e-07	B2_trans	CODING_TRANSCRIPT_INTRON_VARIANT	AFR
531.1	Hemorrhage from gastrointestinal ulcer	digestive	rs7671107	LOC101929161	4	25449225	G	A	A	1.00362	0.0673967	0.879431	1.14535	0.957223	0.999189	1	831	115274	-0.064456	1.0803e-06	B2_trans	INTERGENIC_VARIANT	AFR
289	Other diseases of blood and blood-forming organs	hematopoietic	rs12809318	FBRSL1	12	133140840	T	C	C	0.99712	0.0537734	0.897378	1.10795	0.957224	0.999189	1	2334	113366	-0.062781	9.5289e-09	B2_trans	CODING_TRANSCRIPT_INTRON_VARIANT	AFR
053.1	Herpes zoster with nervous system complications	infectious diseases	rs1405655	NR1H2	19	50882619	T	C	C	0.996186	0.0712704	0.866313	1.14553	0.957243	0.999189	1	488	115754	0.075181	1.1208e-11	B2_trans,A2_Trans	CODING_TRANSCRIPT_INTRON_VARIANT	AFR
743.4	Stress fracture	musculoskeletal	rs35508621	LZTFL1	3	45880481	T	C	C	1.02261	0.417203	0.451427	2.31651	0.957255	0.999189	1	498	115944	0.38931	6.0917e-89	B2_trans	CODING_TRANSCRIPT_INTRON_VARIANT	AFR
722.7	Intervertebral disc disorder with myelopathy	musculoskeletal	rs2284028	NCF4	22	37265172	A	C	C	0.997684	0.0433218	0.916468	1.0861	0.957308	0.999189	1	1542	113545	0.31271	4.1737e-06	A2_Trans	CODING_TRANSCRIPT_INTRON_VARIANT	AFR
250.41	Impaired fasting glucose	endocrine/metabolic	rs72711165	TMEM65	8	125336564	T	C	C	1.00242	0.0450952	0.91762	1.09505	0.957319	0.999189	1	6092	101674	0.18279	6.0907e-07	B2_trans	CODING_TRANSCRIPT_INTRON_VARIANT	AFR
371.1	Uveitis, noninfectious or NOS	sense organs	rs10774671	OAS1	12	113357193	G	A	A	1.00141	0.0263759	0.950959	1.05454	0.957325	0.999189	1	1520	112066	0.12569	3.6032e-11	A2_Trans	SPLICE_ACCEPTOR_VARIANT	AFR
722.7	Intervertebral disc disorder with myelopathy	musculoskeletal	rs7960611	CLEC1A	12	10230416	G	A	A	1.00234	0.043732	0.920008	1.09205	0.957327	0.999189	1	1542	113545	-0.1584	3.3086e-07	A2_Trans	CODING_TRANSCRIPT_INTRON_VARIANT	AFR
701	Other hypertrophic and atrophic conditions of skin	dermatologic	rs10774671	OAS1	12	113357193	G	A	A	1.00078	0.0145361	0.972668	1.0297	0.957335	0.999189	1	11731	93797	0.12569	3.6032e-11	A2_Trans	SPLICE_ACCEPTOR_VARIANT	AFR
598	Abnormal findings on examination of urine	genitourinary	rs72711165	TMEM65	8	125336564	T	C	C	1.00543	0.101288	0.824394	1.22622	0.957365	0.999189	1	4506	110538	0.18279	6.0907e-07	B2_trans	CODING_TRANSCRIPT_INTRON_VARIANT	AFR
427.3	Other specified cardiac dysrhythmias	circulatory system	rs35705950	MUC5B	11	1241221	G	T	T	0.996999	0.0562325	0.892954	1.11317	0.957369	0.999189	1	10464	97864	-0.11177	1.2224e-08	B2_trans,A2_Trans	UPSTREAM_GENE_VARIANT	AFR
286.9	Abnormal coagulation profile	hematopoietic	rs581342	LMNA	1	156095466	T	C	C	1.00272	0.0507994	0.907692	1.10769	0.957372	0.999189	1	1577	114242	0.090245	2.6355e-07	B2_trans	CODING_TRANSCRIPT_INTRON_VARIANT	AFR
395.2	Nonrheumatic aortic valve disorders	circulatory system	rs8052423	SLC22A31	16	89269178	G	T	T	1.00213	0.0398405	0.926857	1.08352	0.957373	0.999189	1	2096	112490	0.13037	1.0019e-06	A2_Trans	UPSTREAM_GENE_VARIANT	AFR
575.7	Other disorders of gallbladder	digestive	rs35705950	MUC5B	11	1241221	G	T	T	1.0114	0.212193	0.667272	1.533	0.957404	0.999189	1	1180	114974	-0.11177	1.2224e-08	B2_trans,A2_Trans	UPSTREAM_GENE_VARIANT	AFR
871.1	Open wound of hand except finger(s)	injuries & poisonings	rs2277732	DPP9	19	4723670	C	A	A	1.00572	0.106855	0.815687	1.24003	0.957409	0.999189	1	1521	114709	0.11697	6.1912e-22	B2_trans,A2_Trans	FIVE_PRIME_UTR_INTRON_VARIANT	AFR
520.2	Disturbances in tooth eruption	digestive	rs9896243	NSF	17	44826056	C	G	G	0.994577	0.101828	0.814634	1.21427	0.957412	0.999189	1	2428	113764	-0.13155	3.2234e-08	A2_Trans	CODING_TRANSCRIPT_INTRON_VARIANT	AFR
555.2	Ulcerative colitis	digestive	rs72711165	TMEM65	8	125336564	T	C	C	0.992131	0.147939	0.742409	1.32585	0.957415	0.999189	1	1034	114862	0.18279	6.0907e-07	B2_trans	CODING_TRANSCRIPT_INTRON_VARIANT	AFR
427.11	Paroxysmal supraventricular tachycardia	circulatory system	rs10086829	COL14A1	8	121149129	G	A	A	1.00291	0.0544536	0.901387	1.11587	0.957435	0.999189	1	1542	113602	-0.097352	3.8599e-06	A2_Trans	FIVE_PRIME_UTR_INTRON_VARIANT	AFR
365	Glaucoma	sense organs	rs72711165	TMEM65	8	125336564	T	C	C	1.00147	0.0275189	0.948885	1.05697	0.957441	0.999189	1	6334	75052	0.18279	6.0907e-07	B2_trans	CODING_TRANSCRIPT_INTRON_VARIANT	AFR
505	Other pulmonary inflamation or edema	respiratory	rs60305836	CDH8	16	61709381	A	C	C	0.995433	0.0857906	0.84137	1.17771	0.95745	0.999189	1	1102	115137	0.086719	1.1846e-06	B2_trans	CODING_TRANSCRIPT_INTRON_VARIANT	AFR
507	Pleurisy; pleural effusion	respiratory	rs7579014	BCL11A	2	60707894	G	A	A	1.00149	0.0279333	0.948135	1.05785	0.957476	0.999189	1	4076	109437	-0.05629	1.2614e-06	B2_trans	CODING_TRANSCRIPT_INTRON_VARIANT	AFR
550	Abdominal hernia	digestive	rs35705950	MUC5B	11	1241221	G	T	T	0.997584	0.0453665	0.912711	1.09035	0.957479	0.999189	1	7533	96025	-0.11177	1.2224e-08	B2_trans,A2_Trans	UPSTREAM_GENE_VARIANT	AFR
1013	NA	NA	rs72655853	SBSPON	8	73985608	A	G	G	0.992339	0.144242	0.747965	1.31655	0.95748	0.999189	1	2541	112498	0.22523	8.3915e-07	A2_Trans	CODING_TRANSCRIPT_INTRON_VARIANT	AFR
377	Disorders of optic nerve and visual pathways	sense organs	rs11234800	ME3	11	86479407	G	C	C	1.004	0.075	0.866752	1.16299	0.957515	0.999189	1	3634	109502	-0.077173	3.0702e-06	B2_trans	INTERGENIC_VARIANT	AFR
556.11	Angiodysplasia of intestine (without mention of hemorrhage)	digestive	rs2284028	NCF4	22	37265172	A	C	C	0.993675	0.119171	0.786694	1.25511	0.957538	0.999189	1	514	115951	0.31271	4.1737e-06	A2_Trans	CODING_TRANSCRIPT_INTRON_VARIANT	AFR
362.8	Retinal hemorrhage/ischemia	sense organs	rs111837807	CCHCR1	6	31121232	T	C	C	0.994928	0.0955178	0.825062	1.19977	0.957543	0.999189	1	2336	113184	0.20363	2.152e-11	A2_Trans,B2_trans	CODING_TRANSCRIPT_INTRON_VARIANT	AFR
430.3	Subdural hemorrhage	circulatory system	rs13179014	SPEF2	5	35693227	A	C	C	0.99518	0.0907707	0.832986	1.18896	0.957551	0.999189	1	240	115963	-0.061249	6.1057e-07	B2_trans	CODING_TRANSCRIPT_INTRON_VARIANT	AFR
303.3	Psychogenic disorder	mental disorders	rs147812915	KAT7	17	47858295	C	T	T	0.975666	0.462873	0.393825	2.41712	0.957555	0.999189	1	953	115413	0.23438	1.0943e-07	A2_Trans	INTERGENIC_VARIANT	AFR
288	Diseases of white blood cells	hematopoietic	rs8080583	KANSL1	17	44162597	C	A	A	1.00136	0.0255464	0.952457	1.05277	0.957559	0.999189	1	5870	106932	-0.12662	2.0785e-08	A2_Trans	CODING_TRANSCRIPT_INTRON_VARIANT	AFR
353	Nerve root and plexus disorders	neurological	rs1250993	LOC101929525	10	81399565	C	G	G	1.00218	0.0410232	0.924759	1.08609	0.957574	0.999189	1	2828	112041	0.12403	5.3767e-08	A2_Trans	INTERGENIC_VARIANT	AFR
276.4	Acid-base balance disorder	endocrine/metabolic	rs7671107	LOC101929161	4	25449225	G	A	A	0.998568	0.0269515	0.947188	1.05273	0.957583	0.999189	1	4480	108512	-0.064456	1.0803e-06	B2_trans	INTERGENIC_VARIANT	AFR
195.3	Malignant neoplasm of head, face, and neck	neoplasms	rs11702230	LOC101928126	21	35377591	C	T	T	0.987993	0.227166	0.63298	1.54212	0.95759	0.999189	1	305	115930	0.099731	3.223e-09	B2_trans	INTERGENIC_VARIANT	AFR
626.11	Absent or infrequent menstruation	genitourinary	rs11085727	TYK2	19	10466123	C	T	T	1.00524	0.0982652	0.829136	1.21874	0.957594	0.999189	1	910	115178	0.17253	2.3333e-18	A2_Trans,B2_trans	CODING_TRANSCRIPT_INTRON_VARIANT	AFR
907	Injuries to the nervous system	injuries & poisonings	rs3746539	PTPRT	20	40702071	G	A	A	1.00249	0.046792	0.914639	1.09877	0.957655	0.999189	1	2261	112901	0.05405	1.7723e-06	B2_trans	THREE_PRIME_UTR_EXON_VARIANT	AFR
800	Fracture of lower limb	injuries & poisonings	rs2924480	ELF5	11	34529831	T	C	C	0.998081	0.0361749	0.929766	1.07142	0.957656	0.999189	1	1753	112070	-0.11648	2.817e-07	A2_Trans	CODING_TRANSCRIPT_INTRON_VARIANT	AFR
724.1	Disorders of sacrum	musculoskeletal	rs9896243	NSF	17	44826056	C	G	G	0.995449	0.0859275	0.841157	1.17804	0.957662	0.999189	1	982	115021	-0.13155	3.2234e-08	A2_Trans	CODING_TRANSCRIPT_INTRON_VARIANT	AFR
626.14	Irregular menstrual bleeding	genitourinary	rs111783124	LOC101928126	21	35362848	G	A	A	0.989101	0.206493	0.659893	1.48255	0.957676	0.999189	1	783	115454	0.13532	2.1558e-07	A2_Trans	INTERGENIC_VARIANT	AFR
532	Dysphagia	digestive	rs8052423	SLC22A31	16	89269178	G	T	T	0.999042	0.0180679	0.964282	1.03505	0.957677	0.999189	1	6236	99183	0.13037	1.0019e-06	A2_Trans	UPSTREAM_GENE_VARIANT	AFR
980	Encounter for long-term (current) use of antibiotics	infectious diseases	rs495828	ABO	9	136154867	G	T	T	1.00527	0.0989789	0.828	1.22048	0.957678	0.999189	1	717	115519	-0.13432	6.5649e-10	A2_Trans	UPSTREAM_GENE_VARIANT	AFR
994	Sepsis and SIRS	injuries & poisonings	rs6869036	MGAT1	5	180223327	C	T	T	0.996562	0.0649026	0.877524	1.13175	0.957679	0.999189	1	3027	109648	0.25536	1.7578e-06	A2_Trans	FIVE_PRIME_UTR_INTRON_VARIANT	AFR
350	Abnormal movement	neurological	rs12660421	FOXP4-AS1	6	41488378	G	A	A	0.998752	0.0235546	0.953691	1.04594	0.957706	0.999189	1	13720	83426	0.35506	1.1424e-09	A2_Trans	DOWNSTREAM_GENE_VARIANT	AFR
562.2	Diverticulitis	digestive	rs75505823	LRP1	12	57540956	G	T	T	1.01031	0.193597	0.691299	1.47654	0.957733	0.999189	1	2225	112756	-0.20852	3.0745e-06	A2_Trans	CODING_TRANSCRIPT_INTRON_VARIANT	AFR
242.1	Graves' disease	endocrine/metabolic	rs5023077	FBRSL1	12	133141973	T	C	C	0.996848	0.0595925	0.886959	1.12035	0.957751	0.999189	1	392	115359	-0.090901	1.5172e-06	A2_Trans	CODING_TRANSCRIPT_INTRON_VARIANT	AFR
290.11	Alzheimer's disease	mental disorders	rs11702230	LOC101928126	21	35377591	C	T	T	1.01024	0.192442	0.692819	1.4731	0.95776	0.999189	1	466	115578	0.099731	3.223e-09	B2_trans	INTERGENIC_VARIANT	AFR
270.38	Other specified disorders of plasma protein metabolism	endocrine/metabolic	rs13179014	SPEF2	5	35693227	A	C	C	1.00624	0.11743	0.799363	1.26665	0.957771	0.999189	1	932	115463	-0.061249	6.1057e-07	B2_trans	CODING_TRANSCRIPT_INTRON_VARIANT	AFR
704	Diseases of hair and hair follicles	dermatologic	rs9501257	HLA-DPB1	6	33055355	A	G	G	1.00094	0.0177126	0.966786	1.0363	0.957776	0.999189	1	7501	101950	0.17269	4.1339e-08	A2_Trans	THREE_PRIME_UTR_EXON_VARIANT	AFR
379.5	Disorders of iris and ciliary body	sense organs	rs117169628	SLC22A31	16	89262657	G	A	A	0.992185	0.148207	0.74206	1.32662	0.957782	0.999189	1	1376	114269	0.081201	5.77e-07	B2_trans	SYNONYMOUS_VARIANT	AFR
070.4	Chronic hepatitis	infectious diseases	rs60869999	MYO1C	17	1390948	A	T	T	0.996362	0.0688629	0.870565	1.14034	0.957792	0.999189	1	1483	114141	0.059541	2.9039e-06	B2_trans	CODING_TRANSCRIPT_INTRON_VARIANT	AFR
458.9	Hypotension NOS	circulatory system	rs467843	TRAPPC13	5	64945715	A	G	G	1.00116	0.0219457	0.959012	1.04516	0.957798	0.999189	1	6883	104835	-0.089724	1.7259e-06	A2_Trans	CODING_TRANSCRIPT_INTRON_VARIANT	AFR
681.6	Cellulitis and abscess of foot, toe	dermatologic	rs72655853	SBSPON	8	73985608	A	G	G	0.989068	0.208016	0.657904	1.48693	0.957857	0.999189	1	1166	114728	0.22523	8.3915e-07	A2_Trans	CODING_TRANSCRIPT_INTRON_VARIANT	AFR
805	Fracture of vertebral column without mention of spinal cord injury	injuries & poisonings	rs78313563	ESS2	22	19136365	G	A	A	0.992086	0.150387	0.738821	1.33217	0.957865	0.999189	1	761	115025	0.40873	6.5914e-07	A2_Trans	UPSTREAM_GENE_VARIANT	AFR
295.2	Paranoid disorders	mental disorders	rs505922	ABO	9	136149229	T	C	C	0.997704	0.0435171	0.916135	1.08653	0.957868	0.999189	1	1382	114124	-0.099884	2.0889e-20	B2_trans	CODING_TRANSCRIPT_INTRON_VARIANT	AFR
1009	NA	NA	rs11702230	LOC101928126	21	35377591	C	T	T	0.99739	0.0495258	0.905125	1.09906	0.957917	0.999189	1	14980	91266	0.099731	3.223e-09	B2_trans	INTERGENIC_VARIANT	AFR
427.4	Cardiac arrest and ventricular fibrillation	circulatory system	rs12259804	PLEKHS1	10	115573378	T	C	C	1.01605	0.301701	0.562478	1.83536	0.957922	0.999189	1	996	114901	-0.27547	4.8674e-08	A2_Trans	INTERGENIC_VARIANT	AFR
622	Polyp of female genital organs	genitourinary	rs10129899	LINC00637	14	104330432	C	A	A	0.994447	0.10555	0.808606	1.223	0.957923	0.999189	1	489	115787	-0.057002	2.1916e-06	B2_trans	INTERGENIC_VARIANT	AFR
695.3	Rosacea	dermatologic	rs9577395	ATP11A	13	113534984	C	G	G	1.00742	0.140098	0.765523	1.32575	0.957927	0.999189	1	418	115879	0.064829	8.6068e-07	B2_trans,A2_Trans	CODING_TRANSCRIPT_INTRON_VARIANT	AFR
799	NA	NA	rs9896243	NSF	17	44826056	C	G	G	0.998164	0.0348401	0.932279	1.0687	0.957933	0.999189	1	2769	109704	-0.13155	3.2234e-08	A2_Trans	CODING_TRANSCRIPT_INTRON_VARIANT	AFR
442.1	Aortic aneurysm	circulatory system	rs111783124	LOC101928126	21	35362848	G	A	A	1.00469	0.0886315	0.844475	1.19529	0.957938	0.999189	1	1577	112659	0.13532	2.1558e-07	A2_Trans	INTERGENIC_VARIANT	AFR
571.81	Portal hypertension	digestive	rs61667602	CRHR1	17	43785349	T	C	C	1.00655	0.123796	0.789692	1.28295	0.957971	0.999189	1	603	115671	-0.093554	9.1279e-12	B2_trans	FIVE_PRIME_UTR_INTRON_VARIANT	AFR
706.8	Other specified diseases of sebaceous glands	dermatologic	rs61667602	CRHR1	17	43785349	T	C	C	1.00183	0.034691	0.935977	1.07232	0.957971	0.999189	1	8550	102481	-0.093554	9.1279e-12	B2_trans	FIVE_PRIME_UTR_INTRON_VARIANT	AFR
038	Septicemia	infectious diseases	rs721917	SFTPD	10	81706324	A	G	G	0.998895	0.0209878	0.958639	1.04084	0.957978	0.999189	1	3664	108035	0.055247	2.0819e-07	B2_trans	SYNONYMOUS_VARIANT	AFR
871.4	Open wound of toe(s)	injuries & poisonings	rs505922	ABO	9	136149229	T	C	C	1.00383	0.0724869	0.870878	1.15707	0.957985	0.999189	1	1168	115088	-0.099884	2.0889e-20	B2_trans	CODING_TRANSCRIPT_INTRON_VARIANT	AFR
070.3	Viral hepatitis C	infectious diseases	rs2924480	ELF5	11	34529831	T	C	C	1.00098	0.018648	0.965057	1.03824	0.958037	0.999189	1	1247	102867	-0.11648	2.817e-07	A2_Trans	CODING_TRANSCRIPT_INTRON_VARIANT	AFR
686	Other local infections of skin and subcutaneous tissue	dermatologic	rs10129899	LINC00637	14	104330432	C	A	A	0.996835	0.0602694	0.885772	1.12182	0.958052	0.999189	1	4100	111396	-0.057002	2.1916e-06	B2_trans	INTERGENIC_VARIANT	AFR
293.1	Swelling, mass, or lump in head and neck [Space-occupying lesion, intracranial NOS]	mental disorders	rs76073397	MIR548H2	16	11386452	T	C	C	0.99379	0.118452	0.787894	1.25349	0.958058	0.999189	1	5019	108978	0.14454	9.6663e-07	A2_Trans,B2_trans	INTERGENIC_VARIANT	AFR
599	Other symptoms/disorders or the urinary system	genitourinary	rs62200027	CASC20	20	6469515	G	A	A	1.00088	0.0166632	0.968717	1.0341	0.958064	0.999189	1	14541	78489	-0.053006	3.3456e-06	B2_trans,A2_Trans	NON_CODING_TRANSCRIPT_INTRON_VARIANT	AFR
649	Other conditions or status of the mother complicating pregnancy, childbirth, or the puerperium	pregnancy complications	rs12660421	FOXP4-AS1	6	41488378	G	A	A	1.00947	0.179244	0.710428	1.43439	0.958067	0.999189	1	298	116111	0.35506	1.1424e-09	A2_Trans	DOWNSTREAM_GENE_VARIANT	AFR
695.42	Systemic lupus erythematosus	dermatologic	rs61667602	CRHR1	17	43785349	T	C	C	0.994876	0.0977073	0.821486	1.20486	0.958069	0.999189	1	219	115752	-0.093554	9.1279e-12	B2_trans	FIVE_PRIME_UTR_INTRON_VARIANT	AFR
276.12	Hyposmolality and/or hyponatremia	endocrine/metabolic	rs76073397	MIR548H2	16	11386452	T	C	C	1.00596	0.112996	0.806116	1.25534	0.95807	0.999189	1	4309	109458	0.14454	9.6663e-07	A2_Trans,B2_trans	INTERGENIC_VARIANT	AFR
706	Diseases of sebaceous glands	dermatologic	rs7960611	CLEC1A	12	10230416	G	A	A	0.999232	0.0146246	0.970996	1.02829	0.958076	0.999189	1	13565	86261	-0.1584	3.3086e-07	A2_Trans	CODING_TRANSCRIPT_INTRON_VARIANT	AFR
709.7	Unspecified diffuse connective tissue disease	dermatologic	rs8052423	SLC22A31	16	89269178	G	T	T	0.99404	0.113716	0.795442	1.24222	0.958078	0.999189	1	216	116202	0.13037	1.0019e-06	A2_Trans	UPSTREAM_GENE_VARIANT	AFR
859	Complication due to other implant and internal device	injuries & poisonings	rs76073397	MIR548H2	16	11386452	T	C	C	0.987224	0.244683	0.611141	1.59474	0.958089	0.999189	1	1199	114857	0.14454	9.6663e-07	A2_Trans,B2_trans	INTERGENIC_VARIANT	AFR
008	Intestinal infection	infectious diseases	rs55654108	PDCL3P4	3	101425703	A	G	G	0.998143	0.0353741	0.931284	1.0698	0.958095	0.999189	1	5012	109427	-0.05662	1.0636e-06	B2_trans	INTERGENIC_VARIANT	AFR
272.12	Hyperglyceridemia	endocrine/metabolic	rs2277732	DPP9	19	4723670	C	A	A	1.00224	0.0426386	0.921889	1.0896	0.958107	0.999189	1	2826	111030	0.11697	6.1912e-22	B2_trans,A2_Trans	FIVE_PRIME_UTR_INTRON_VARIANT	AFR
389	Hearing loss	sense organs	rs2924480	ELF5	11	34529831	T	C	C	0.999299	0.0133493	0.973493	1.02579	0.958125	0.999189	1	10951	75315	-0.11648	2.817e-07	A2_Trans	CODING_TRANSCRIPT_INTRON_VARIANT	AFR
198.1	Secondary malignancy of lymph nodes	neoplasms	rs35154152	THBS3	1	155172725	T	C	C	1.00243	0.0461619	0.915713	1.09735	0.958128	0.999189	1	792	114551	-0.20528	2.3574e-11	A2_Trans	SYNONYMOUS_VARIANT	AFR
710.1	Osteomyelitis	musculoskeletal	rs10774671	OAS1	12	113357193	G	A	A	1.00151	0.0287528	0.946632	1.05957	0.958136	0.999189	1	1067	113008	0.12569	3.6032e-11	A2_Trans	SPLICE_ACCEPTOR_VARIANT	AFR
158	Neoplasm of unspecified nature of digestive system	neoplasms	rs111783124	LOC101928126	21	35362848	G	A	A	0.990582	0.180274	0.69573	1.41039	0.958138	0.999189	1	1189	114872	0.13532	2.1558e-07	A2_Trans	INTERGENIC_VARIANT	AFR
426.24	Atrioventricular block, complete	circulatory system	rs1453205	LOC101928196	2	19901073	C	T	T	1.00284	0.0539723	0.902171	1.11473	0.958147	0.999189	1	426	115477	0.096992	3.6368e-06	A2_Trans	INTERGENIC_VARIANT	AFR
361	Retinal detachments and defects	sense organs	rs62200027	CASC20	20	6469515	G	A	A	0.998088	0.036482	0.929213	1.07207	0.958164	0.999189	1	2092	110859	-0.053006	3.3456e-06	B2_trans,A2_Trans	NON_CODING_TRANSCRIPT_INTRON_VARIANT	AFR
292.3	Memory loss	mental disorders	rs12660421	FOXP4-AS1	6	41488378	G	A	A	1.00297	0.0565409	0.897759	1.12051	0.958183	0.999189	1	3127	110882	0.35506	1.1424e-09	A2_Trans	DOWNSTREAM_GENE_VARIANT	AFR
751.2	Congenital anomalies of urinary system	congenital anomalies	rs10086829	COL14A1	8	121149129	G	A	A	0.997323	0.0511262	0.90223	1.10244	0.958186	0.999189	1	2307	112627	-0.097352	3.8599e-06	A2_Trans	FIVE_PRIME_UTR_INTRON_VARIANT	AFR
470	Septal Deviations/Turbinate Hypertrophy	respiratory	rs9497053	UTRN	6	145026256	G	A	A	0.998345	0.0315963	0.938395	1.06212	0.95819	0.999189	1	2001	112371	-0.064841	1.0064e-06	B2_trans	CODING_TRANSCRIPT_INTRON_VARIANT	AFR
218.1	Uterine leiomyoma	neoplasms	rs72711165	TMEM65	8	125336564	T	C	C	1.00429	0.0817093	0.855676	1.17872	0.958192	0.999189	1	1147	112295	0.18279	6.0907e-07	B2_trans	CODING_TRANSCRIPT_INTRON_VARIANT	AFR
364.41	Keratoconus	sense organs	rs581342	LMNA	1	156095466	T	C	C	0.995912	0.0781607	0.854457	1.16078	0.958198	0.999189	1	103	116220	0.090245	2.6355e-07	B2_trans	CODING_TRANSCRIPT_INTRON_VARIANT	AFR
614.5	Inflammatory disease of cervix, vagina, and vulva	genitourinary	rs10129899	LINC00637	14	104330432	C	A	A	0.997934	0.0394626	0.923658	1.07818	0.958201	0.999189	1	2932	109333	-0.057002	2.1916e-06	B2_trans	INTERGENIC_VARIANT	AFR
381.11	Suppurative and unspecified otitis media	sense organs	rs9367106	LOC100505711	6	41483390	G	C	C	1.00292	0.0555989	0.899371	1.11838	0.958229	0.999189	1	5892	108367	0.20225	3.4038e-11	B2_trans	INTERGENIC_VARIANT	AFR
535.1	Acute gastritis	digestive	rs9896243	NSF	17	44826056	C	G	G	1.00444	0.0845073	0.851117	1.18537	0.958236	0.999189	1	3123	112861	-0.13155	3.2234e-08	A2_Trans	CODING_TRANSCRIPT_INTRON_VARIANT	AFR
457.3	Encounter for long-term (current) use of aspirin	circulatory system	rs60869999	MYO1C	17	1390948	A	T	T	1.00309	0.058966	0.893612	1.12599	0.958239	0.999189	1	3171	112046	0.059541	2.9039e-06	B2_trans	CODING_TRANSCRIPT_INTRON_VARIANT	AFR
305.2	Eating disorder	mental disorders	rs10774671	OAS1	12	113357193	G	A	A	1.0041	0.0782089	0.861404	1.17044	0.958246	0.999189	1	337	115988	0.12569	3.6032e-11	A2_Trans	SPLICE_ACCEPTOR_VARIANT	AFR
284	Aplastic anemia	hematopoietic	rs12259804	PLEKHS1	10	115573378	T	C	C	0.986767	0.254463	0.59926	1.62485	0.95825	0.999189	1	1238	114264	-0.27547	4.8674e-08	A2_Trans	INTERGENIC_VARIANT	AFR
601.11	Acute prostatitis	genitourinary	rs8052423	SLC22A31	16	89269178	G	T	T	1.00385	0.0733419	0.869438	1.15903	0.958253	0.999189	1	1788	114282	0.13037	1.0019e-06	A2_Trans	UPSTREAM_GENE_VARIANT	AFR
524.3	Anomalies of tooth position/malocclusion	digestive	rs1453205	LOC101928196	2	19901073	C	T	T	1.00204	0.0388495	0.928569	1.08131	0.958256	0.999189	1	2632	112553	0.096992	3.6368e-06	A2_Trans	INTERGENIC_VARIANT	AFR
250.1	Type 1 diabetes	endocrine/metabolic	rs9461128	TMEM14B	6	10753875	T	C	C	1.00113	0.0215124	0.959793	1.04424	0.958275	0.999189	1	5574	105059	0.13046	3.4269e-06	B2_trans	CODING_TRANSCRIPT_INTRON_VARIANT	AFR
681.7	Cellulitis and abscess of trunk	dermatologic	rs35508621	LZTFL1	3	45880481	T	C	C	0.992836	0.137468	0.758341	1.29984	0.958291	0.999189	1	3297	111137	0.38931	6.0917e-89	B2_trans	CODING_TRANSCRIPT_INTRON_VARIANT	AFR
386.2	Peripheral or central vertigo	sense organs	rs1453205	LOC101928196	2	19901073	C	T	T	1.0016	0.0306587	0.943191	1.06364	0.9583	0.999189	1	3213	111045	0.096992	3.6368e-06	A2_Trans	INTERGENIC_VARIANT	AFR
352.2	Facial nerve disorders [CN7]	neurological	rs1405655	NR1H2	19	50882619	T	C	C	0.997676	0.0445166	0.914317	1.08863	0.958318	0.999189	1	862	114703	0.075181	1.1208e-11	B2_trans,A2_Trans	CODING_TRANSCRIPT_INTRON_VARIANT	AFR
574.2	Calculus of bile duct	digestive	rs12567716	FOXD2	1	48197570	T	C	C	0.992033	0.153093	0.734874	1.33918	0.958328	0.999189	1	560	115670	-0.090753	1.4878e-06	B2_trans	INTERGENIC_VARIANT	AFR
1010.7	NA	NA	rs147812915	KAT7	17	47858295	C	T	T	0.995249	0.0911541	0.832418	1.18993	0.958338	0.999189	1	4902	8368	0.23438	1.0943e-07	A2_Trans	INTERGENIC_VARIANT	AFR
415.1	Acute pulmonary heart disease	circulatory system	rs111837807	CCHCR1	6	31121232	T	C	C	0.996977	0.0579671	0.889904	1.11693	0.958341	0.999189	1	967	112512	0.20363	2.152e-11	A2_Trans,B2_trans	CODING_TRANSCRIPT_INTRON_VARIANT	AFR
625	Pain and other symptoms associated with female genital organs	genitourinary	rs2277732	DPP9	19	4723670	C	A	A	0.996804	0.061315	0.883931	1.12409	0.95836	0.999189	1	1792	113363	0.11697	6.1912e-22	B2_trans,A2_Trans	FIVE_PRIME_UTR_INTRON_VARIANT	AFR
610.2	Fibroadenosis of breast	genitourinary	rs1453205	LOC101928196	2	19901073	C	T	T	1.00531	0.101505	0.823949	1.2266	0.958365	0.999189	1	346	116108	0.096992	3.6368e-06	A2_Trans	INTERGENIC_VARIANT	AFR
283	Acquired hemolytic anemias	hematopoietic	rs495828	ABO	9	136154867	G	T	T	1.0068	0.129901	0.780501	1.29872	0.958366	0.999189	1	324	116095	-0.13432	6.5649e-10	A2_Trans	UPSTREAM_GENE_VARIANT	AFR
285.1	Acute posthemorrhagic anemia	hematopoietic	rs35154152	THBS3	1	155172725	T	C	C	0.99778	0.0426002	0.917853	1.08467	0.958388	0.999189	1	3214	111907	-0.20528	2.3574e-11	A2_Trans	SYNONYMOUS_VARIANT	AFR
571.8	Liver abscess and sequelae of chronic liver disease	digestive	rs8080583	KANSL1	17	44162597	C	A	A	1.00268	0.0513238	0.906724	1.10879	0.958416	0.999189	1	988	114755	-0.12662	2.0785e-08	A2_Trans	CODING_TRANSCRIPT_INTRON_VARIANT	AFR
250.6	Polyneuropathy in diabetes	endocrine/metabolic	rs12259804	PLEKHS1	10	115573378	T	C	C	0.992986	0.135046	0.762065	1.29388	0.958433	0.999189	1	3183	109248	-0.27547	4.8674e-08	A2_Trans	INTERGENIC_VARIANT	AFR
214	Lipoma	neoplasms	rs7605877	FOXI3	2	88559025	T	C	C	0.998917	0.0207967	0.959019	1.04047	0.958436	0.999189	1	4449	106930	-0.071053	3.3369e-06	B2_trans	INTERGENIC_VARIANT	AFR
350.1	Abnormal involuntary movements	neurological	rs9577395	ATP11A	13	113534984	C	G	G	1.0027	0.0517966	0.905905	1.10984	0.958446	0.999189	1	4677	109041	0.064829	8.6068e-07	B2_trans,A2_Trans	CODING_TRANSCRIPT_INTRON_VARIANT	AFR
389.2	Conductive hearing loss	sense organs	rs72655853	SBSPON	8	73985608	A	G	G	1.00982	0.187669	0.699038	1.45878	0.95846	0.999189	1	1334	114387	0.22523	8.3915e-07	A2_Trans	CODING_TRANSCRIPT_INTRON_VARIANT	AFR
474.1	Acute tonsillitis	respiratory	rs76423999	SLC12A7	5	1098067	T	A	A	1.00733	0.140234	0.765252	1.32599	0.958462	0.999189	1	1654	114531	0.18412	3.8813e-07	A2_Trans	CODING_TRANSCRIPT_INTRON_VARIANT	AFR
503	Pulmonary congestion and hypostasis	respiratory	rs9501257	HLA-DPB1	6	33055355	A	G	G	0.997022	0.0572722	0.891157	1.11546	0.958464	0.999189	1	1990	114041	0.17269	4.1339e-08	A2_Trans	THREE_PRIME_UTR_EXON_VARIANT	AFR
626.11	Absent or infrequent menstruation	genitourinary	rs7960611	CLEC1A	12	10230416	G	A	A	1.00385	0.0737987	0.868662	1.16008	0.958478	0.999189	1	910	115178	-0.1584	3.3086e-07	A2_Trans	CODING_TRANSCRIPT_INTRON_VARIANT	AFR
212	Benign neoplasm of respiratory and intrathoracic organs	neoplasms	rs111783124	LOC101928126	21	35362848	G	A	A	0.987949	0.23299	0.625768	1.55975	0.958498	0.999189	1	610	115696	0.13532	2.1558e-07	A2_Trans	INTERGENIC_VARIANT	AFR
736.2	Acquired deformities of finger	musculoskeletal	rs76423999	SLC12A7	5	1098067	T	A	A	0.993084	0.133386	0.764623	1.28981	0.958507	0.999189	1	676	115452	0.18412	3.8813e-07	A2_Trans	CODING_TRANSCRIPT_INTRON_VARIANT	AFR
602	Other disorders of prostate	genitourinary	rs9501257	HLA-DPB1	6	33055355	A	G	G	0.998214	0.0343517	0.933219	1.06774	0.958507	0.999189	1	2769	112081	0.17269	4.1339e-08	A2_Trans	THREE_PRIME_UTR_EXON_VARIANT	AFR
535	Gastritis and duodenitis	digestive	rs13179014	SPEF2	5	35693227	A	C	C	0.998772	0.0236138	0.9536	1.04608	0.958512	0.999189	1	9719	99518	-0.061249	6.1057e-07	B2_trans	CODING_TRANSCRIPT_INTRON_VARIANT	AFR
364.5	Corneal dystrophy	sense organs	rs12809318	FBRSL1	12	133140840	T	C	C	0.996294	0.0713736	0.866232	1.14588	0.958516	0.999189	1	520	115605	-0.062781	9.5289e-09	B2_trans	CODING_TRANSCRIPT_INTRON_VARIANT	AFR
276.11	Hyperosmolality and/or hypernatremia	endocrine/metabolic	rs721917	SFTPD	10	81706324	A	G	G	0.996846	0.0607465	0.884954	1.12289	0.958528	0.999189	1	1322	114781	0.055247	2.0819e-07	B2_trans	SYNONYMOUS_VARIANT	AFR
803	Fracture of upper limb	injuries & poisonings	rs75505823	LRP1	12	57540956	G	T	T	1.00883	0.169064	0.724287	1.40516	0.958531	0.999189	1	1185	113263	-0.20852	3.0745e-06	A2_Trans	CODING_TRANSCRIPT_INTRON_VARIANT	AFR
364	Corneal opacity and other disorders of cornea	sense organs	rs78313563	ESS2	22	19136365	G	A	A	0.995297	0.0906684	0.83325	1.18886	0.958534	0.999189	1	3302	110903	0.40873	6.5914e-07	A2_Trans	UPSTREAM_GENE_VARIANT	AFR
459.7	Blood vessel replaced	circulatory system	rs7579014	BCL11A	2	60707894	G	A	A	1.00354	0.06799	0.878338	1.14659	0.958538	0.999189	1	754	115401	-0.05629	1.2614e-06	B2_trans	CODING_TRANSCRIPT_INTRON_VARIANT	AFR
457	Encounter for long-term (current) use of anticoagulants, antithrombotics, aspirin	circulatory system	rs3746539	PTPRT	20	40702071	G	A	A	0.9978	0.0423811	0.918266	1.08422	0.958547	0.999189	1	3321	111488	0.05405	1.7723e-06	B2_trans	THREE_PRIME_UTR_EXON_VARIANT	AFR
285.1	Acute posthemorrhagic anemia	hematopoietic	rs117169628	SLC22A31	16	89262657	G	A	A	1.00621	0.119129	0.796683	1.27084	0.95856	0.999189	1	3214	111907	0.081201	5.77e-07	B2_trans	SYNONYMOUS_VARIANT	AFR
286	Coagulation defects	hematopoietic	rs766826	ELF5	11	34528766	C	T	T	1.00193	0.0370481	0.931752	1.07739	0.958564	0.999189	1	2621	111584	-0.082134	1.155e-11	B2_trans	CODING_TRANSCRIPT_INTRON_VARIANT	AFR
242.1	Graves' disease	endocrine/metabolic	rs67579710	THBS3	1	155173527	G	A	A	0.997132	0.0553254	0.894663	1.11134	0.958591	0.999189	1	392	115359	-0.10348	1.0252e-09	B2_trans	CODING_TRANSCRIPT_INTRON_VARIANT	AFR
750.2	Lower gastrointestinal congenital anomalies	congenital anomalies	rs60869999	MYO1C	17	1390948	A	T	T	1.00759	0.145638	0.757385	1.34045	0.958595	0.999189	1	840	115599	0.059541	2.9039e-06	B2_trans	CODING_TRANSCRIPT_INTRON_VARIANT	AFR
198.1	Secondary malignancy of lymph nodes	neoplasms	rs2284028	NCF4	22	37265172	A	C	C	1.00247	0.0476047	0.913171	1.10051	0.958596	0.999189	1	792	114551	0.31271	4.1737e-06	A2_Trans	CODING_TRANSCRIPT_INTRON_VARIANT	AFR
041.2	Streptococcus infection	infectious diseases	rs581342	LMNA	1	156095466	T	C	C	1.0029	0.0557577	0.899075	1.11871	0.9586	0.999189	1	1755	114211	0.090245	2.6355e-07	B2_trans	CODING_TRANSCRIPT_INTRON_VARIANT	AFR
711.1	Pyogenic arthritis	musculoskeletal	rs5023077	FBRSL1	12	133141973	T	C	C	1.00401	0.0771842	0.863055	1.16798	0.95865	0.999212	1	679	115451	-0.090901	1.5172e-06	A2_Trans	CODING_TRANSCRIPT_INTRON_VARIANT	AFR
227	Benign neoplasm of other endocrine glands and related structures	neoplasms	rs13179014	SPEF2	5	35693227	A	C	C	0.997705	0.0443378	0.914664	1.08828	0.958663	0.999212	1	986	113693	-0.061249	6.1057e-07	B2_trans	CODING_TRANSCRIPT_INTRON_VARIANT	AFR
611.1	Abnormal mammogram	genitourinary	rs76423999	SLC12A7	5	1098067	T	A	A	0.995988	0.0775854	0.855487	1.15956	0.958674	0.999212	1	1979	112769	0.18412	3.8813e-07	A2_Trans	CODING_TRANSCRIPT_INTRON_VARIANT	AFR
870	Open wounds of head; neck; and trunk	injuries & poisonings	rs60305836	CDH8	16	61709381	A	C	C	1.00159	0.0306971	0.943107	1.0637	0.958687	0.999212	1	6232	106977	0.086719	1.1846e-06	B2_trans	CODING_TRANSCRIPT_INTRON_VARIANT	AFR
366.2	Senile cataract	sense organs	rs2277732	DPP9	19	4723670	C	A	A	1.00086	0.0166589	0.968712	1.03408	0.958687	0.999212	1	13118	53841	0.11697	6.1912e-22	B2_trans,A2_Trans	FIVE_PRIME_UTR_INTRON_VARIANT	AFR
516	Abnormal sputum	respiratory	rs7605877	FOXI3	2	88559025	T	C	C	1.002	0.0386063	0.92898	1.08076	0.958703	0.999212	1	2503	112690	-0.071053	3.3369e-06	B2_trans	INTERGENIC_VARIANT	AFR
613.7	Other signs and symptoms in breast	genitourinary	rs9367106	LOC100505711	6	41483390	G	C	C	1.00584	0.11239	0.806976	1.2537	0.958708	0.999212	1	1258	114807	0.20225	3.4038e-11	B2_trans	INTERGENIC_VARIANT	AFR
722	Intervertebral disc disorders	musculoskeletal	rs3746539	PTPRT	20	40702071	G	A	A	1.00073	0.0140083	0.973623	1.02858	0.958735	0.999212	1	10655	84855	0.05405	1.7723e-06	B2_trans	THREE_PRIME_UTR_EXON_VARIANT	AFR
300.11	Generalized anxiety disorder	mental disorders	rs12660421	FOXP4-AS1	6	41488378	G	A	A	1.00191	0.0368637	0.932073	1.07698	0.958738	0.999212	1	4941	105154	0.35506	1.1424e-09	A2_Trans	DOWNSTREAM_GENE_VARIANT	AFR
370	Keratitis	sense organs	rs7671107	LOC101929161	4	25449225	G	A	A	0.998434	0.0303067	0.940854	1.05954	0.958758	0.999212	1	4895	108887	-0.064456	1.0803e-06	B2_trans	INTERGENIC_VARIANT	AFR
513.3	Hypoventilation	respiratory	rs2924480	ELF5	11	34529831	T	C	C	0.99651	0.0676142	0.872827	1.13772	0.958762	0.999212	1	2047	113823	-0.11648	2.817e-07	A2_Trans	CODING_TRANSCRIPT_INTRON_VARIANT	AFR
170	Cancer of bone and connective tissue	neoplasms	rs7560588	BCL11A	2	60727416	G	A	A	0.994586	0.105006	0.809583	1.22187	0.95877	0.999212	1	525	115696	-0.12371	2.3396e-07	A2_Trans	CODING_TRANSCRIPT_INTRON_VARIANT	AFR
428.3	Heart failure with reduced EF [Systolic or combined heart failure]	circulatory system	rs9461128	TMEM14B	6	10753875	T	C	C	0.999002	0.0193135	0.961893	1.03754	0.958772	0.999212	1	2819	106138	0.13046	3.4269e-06	B2_trans	CODING_TRANSCRIPT_INTRON_VARIANT	AFR
386.9	Dizziness and giddiness (Light-headedness and vertigo)	sense organs	rs467843	TRAPPC13	5	64945715	A	G	G	1.00073	0.0141565	0.973347	1.02889	0.958775	0.999212	1	13668	89915	-0.089724	1.7259e-06	A2_Trans	CODING_TRANSCRIPT_INTRON_VARIANT	AFR
733.6	Costochondritis	musculoskeletal	rs9577395	ATP11A	13	113534984	C	G	G	1.00843	0.162493	0.733383	1.38663	0.958802	0.999219	1	1525	114836	0.064829	8.6068e-07	B2_trans,A2_Trans	CODING_TRANSCRIPT_INTRON_VARIANT	AFR
506	Empyema and pneumothorax	respiratory	rs9367106	LOC100505711	6	41483390	G	C	C	0.99506	0.0958805	0.824585	1.20078	0.958805	0.999219	1	718	115158	0.20225	3.4038e-11	B2_trans	INTERGENIC_VARIANT	AFR
636	Early or threatened labor; hemorrhage in early pregnancy	pregnancy complications	rs10774679	OAS3	12	113374748	C	T	T	1.00457	0.0882378	0.845027	1.19423	0.958815	0.999219	1	277	116069	0.075824	4.6954e-12	B2_trans	UPSTREAM_GENE_VARIANT	AFR
198.3	Secondary malignant neoplasm of digestive systems	neoplasms	rs9896243	NSF	17	44826056	C	G	G	1.00761	0.146864	0.755579	1.3437	0.958849	0.999243	1	262	116181	-0.13155	3.2234e-08	A2_Trans	CODING_TRANSCRIPT_INTRON_VARIANT	AFR
722.9	Other and unspecified disc disorder	musculoskeletal	rs11085727	TYK2	19	10466123	C	T	T	1.00273	0.0528388	0.904079	1.11214	0.958899	0.999284	1	3272	111532	0.17253	2.3333e-18	A2_Trans,B2_trans	CODING_TRANSCRIPT_INTRON_VARIANT	AFR
952	Spinal cord injury without evidence of spinal bone injury	injuries & poisonings	rs117169628	SLC22A31	16	89262657	G	A	A	1.0101	0.195121	0.689092	1.48065	0.958926	0.999298	1	491	115616	0.081201	5.77e-07	B2_trans	SYNONYMOUS_VARIANT	AFR
479	Other upper respiratory disease	respiratory	rs495828	ABO	9	136154867	G	T	T	0.99829	0.033247	0.935313	1.06551	0.958946	0.999298	1	9066	103575	-0.13432	6.5649e-10	A2_Trans	UPSTREAM_GENE_VARIANT	AFR
907	Injuries to the nervous system	injuries & poisonings	rs12567716	FOXD2	1	48197570	T	C	C	0.99571	0.0835436	0.845319	1.17286	0.958959	0.999298	1	2261	112901	-0.090753	1.4878e-06	B2_trans	INTERGENIC_VARIANT	AFR
840.2	Rotator cuff (capsule) sprain	injuries & poisonings	rs2277732	DPP9	19	4723670	C	A	A	0.997637	0.0459758	0.91167	1.09171	0.958959	0.999298	1	2527	111730	0.11697	6.1912e-22	B2_trans,A2_Trans	FIVE_PRIME_UTR_INTRON_VARIANT	AFR
686.4	Pyogenic granuloma	dermatologic	rs78313563	ESS2	22	19136365	G	A	A	0.985856	0.276861	0.572992	1.69621	0.958967	0.999298	1	524	115887	0.40873	6.5914e-07	A2_Trans	UPSTREAM_GENE_VARIANT	AFR
172.22	Squamous cell carcinoma	neoplasms	rs9577395	ATP11A	13	113534984	C	G	G	1.0093	0.180006	0.709246	1.43628	0.959002	0.999319	1	216	116226	0.064829	8.6068e-07	B2_trans,A2_Trans	CODING_TRANSCRIPT_INTRON_VARIANT	AFR
707.2	Chronic ulcer of leg or foot	dermatologic	rs8080583	KANSL1	17	44162597	C	A	A	1.0013	0.0251989	0.953044	1.05199	0.959014	0.999319	1	2220	110432	-0.12662	2.0785e-08	A2_Trans	CODING_TRANSCRIPT_INTRON_VARIANT	AFR
716.1	Unspecified polyarthropathy or polyarthritis	musculoskeletal	rs766826	ELF5	11	34528766	C	T	T	1.00527	0.102279	0.822662	1.22841	0.959031	0.999319	1	472	115882	-0.082134	1.155e-11	B2_trans	CODING_TRANSCRIPT_INTRON_VARIANT	AFR
250.41	Impaired fasting glucose	endocrine/metabolic	rs5023077	FBRSL1	12	133141973	T	C	C	0.998981	0.0198544	0.960853	1.03862	0.959031	0.999319	1	6092	101674	-0.090901	1.5172e-06	A2_Trans	CODING_TRANSCRIPT_INTRON_VARIANT	AFR
836	Traumatic arthropathy	injuries & poisonings	rs10086829	COL14A1	8	121149129	G	A	A	1.00242	0.0472374	0.913783	1.09966	0.959122	0.999374	1	2274	112350	-0.097352	3.8599e-06	A2_Trans	FIVE_PRIME_UTR_INTRON_VARIANT	AFR
751.21	Cystic kidney disease	congenital anomalies	rs67579710	THBS3	1	155173527	G	A	A	1.00216	0.0420251	0.922919	1.0882	0.959126	0.999374	1	2119	112957	-0.10348	1.0252e-09	B2_trans	CODING_TRANSCRIPT_INTRON_VARIANT	AFR
743.11	Osteoporosis NOS	musculoskeletal	rs67579710	THBS3	1	155173527	G	A	A	0.998128	0.0365581	0.929112	1.07227	0.959129	0.999374	1	1499	112986	-0.10348	1.0252e-09	B2_trans	CODING_TRANSCRIPT_INTRON_VARIANT	AFR
514	Abnormal findings examination of lungs	respiratory	rs6869036	MGAT1	5	180223327	C	T	T	0.997457	0.0496946	0.904886	1.0995	0.959129	0.999374	1	7417	102171	0.25536	1.7578e-06	A2_Trans	FIVE_PRIME_UTR_INTRON_VARIANT	AFR
395.2	Nonrheumatic aortic valve disorders	circulatory system	rs766826	ELF5	11	34528766	C	T	T	0.997929	0.0404576	0.921854	1.08028	0.959138	0.999374	1	2096	112490	-0.082134	1.155e-11	B2_trans	CODING_TRANSCRIPT_INTRON_VARIANT	AFR
540.1	Appendicitis	digestive	rs2277732	DPP9	19	4723670	C	A	A	1.00418	0.081446	0.856022	1.17798	0.959151	0.999376	1	277	115630	0.11697	6.1912e-22	B2_trans,A2_Trans	FIVE_PRIME_UTR_INTRON_VARIANT	AFR
851	Complications of transplants and reattached limbs	injuries & poisonings	rs117169628	SLC22A31	16	89262657	G	A	A	1.00653	0.127055	0.784648	1.29114	0.959173	0.999387	1	1781	113513	0.081201	5.77e-07	B2_trans	SYNONYMOUS_VARIANT	AFR
797	Shock	symptoms	rs72655853	SBSPON	8	73985608	A	G	G	1.01353	0.262836	0.605494	1.69654	0.959221	0.999399	1	843	115331	0.22523	8.3915e-07	A2_Trans	CODING_TRANSCRIPT_INTRON_VARIANT	AFR
428.3	Heart failure with reduced EF [Systolic or combined heart failure]	circulatory system	rs72711165	TMEM65	8	125336564	T	C	C	0.997509	0.048798	0.906525	1.09762	0.959232	0.999399	1	2819	106138	0.18279	6.0907e-07	B2_trans	CODING_TRANSCRIPT_INTRON_VARIANT	AFR
375.1	Dry eyes	sense organs	rs62200027	CASC20	20	6469515	G	A	A	1.00084	0.0163973	0.969185	1.03353	0.959234	0.999399	1	14527	77571	-0.053006	3.3456e-06	B2_trans,A2_Trans	NON_CODING_TRANSCRIPT_INTRON_VARIANT	AFR
257.1	Testicular hypofunction	endocrine/metabolic	rs5023077	FBRSL1	12	133141973	T	C	C	1.00148	0.0289141	0.946303	1.05987	0.959237	0.999399	1	1763	110924	-0.090901	1.5172e-06	A2_Trans	CODING_TRANSCRIPT_INTRON_VARIANT	AFR
728.7	Fasciitis	musculoskeletal	rs721917	SFTPD	10	81706324	A	G	G	0.999217	0.0153334	0.969634	1.0297	0.959245	0.999399	1	6677	100190	0.055247	2.0819e-07	B2_trans	SYNONYMOUS_VARIANT	AFR
706.2	Sebaceous cyst	dermatologic	rs7671107	LOC101929161	4	25449225	G	A	A	0.999021	0.0191708	0.96218	1.03727	0.959261	0.999399	1	7085	102034	-0.064456	1.0803e-06	B2_trans	INTERGENIC_VARIANT	AFR
282	Hereditary hemolytic anemias	hematopoietic	rs35705950	MUC5B	11	1241221	G	T	T	0.99493	0.0995168	0.818622	1.20921	0.959263	0.999399	1	1674	112285	-0.11177	1.2224e-08	B2_trans,A2_Trans	UPSTREAM_GENE_VARIANT	AFR
772.2	Spasm of muscle	symptoms	rs11702230	LOC101928126	21	35377591	C	T	T	0.996068	0.0771388	0.856305	1.15864	0.959272	0.999399	1	8826	103812	0.099731	3.223e-09	B2_trans	INTERGENIC_VARIANT	AFR
427.7	Tachycardia NOS	circulatory system	rs467843	TRAPPC13	5	64945715	A	G	G	1.0012	0.0234491	0.956224	1.04829	0.959292	0.999399	1	7236	105190	-0.089724	1.7259e-06	A2_Trans	CODING_TRANSCRIPT_INTRON_VARIANT	AFR
411.3	Angina pectoris	circulatory system	rs60305836	CDH8	16	61709381	A	C	C	1.00116	0.0227281	0.957541	1.04677	0.959295	0.999399	1	7205	102820	0.086719	1.1846e-06	B2_trans	CODING_TRANSCRIPT_INTRON_VARIANT	AFR
165	Cancer within the respiratory system	neoplasms	rs11085727	TYK2	19	10466123	C	T	T	0.997649	0.0461283	0.911409	1.09205	0.959312	0.999399	1	911	113314	0.17253	2.3333e-18	A2_Trans,B2_trans	CODING_TRANSCRIPT_INTRON_VARIANT	AFR
580.2	Nephrotic syndrome without mention of glomerulonephritis	genitourinary	rs67579710	THBS3	1	155173527	G	A	A	0.996311	0.0724498	0.864421	1.14832	0.959316	0.999399	1	548	115591	-0.10348	1.0252e-09	B2_trans	CODING_TRANSCRIPT_INTRON_VARIANT	AFR
618.1	Prolapse of vaginal walls	genitourinary	rs6869036	MGAT1	5	180223327	C	T	T	0.987179	0.25308	0.601138	1.62113	0.959334	0.999401	1	300	116106	0.25536	1.7578e-06	A2_Trans	FIVE_PRIME_UTR_INTRON_VARIANT	AFR
761	Cervicalgia	symptoms	rs35705950	MUC5B	11	1241221	G	T	T	0.998125	0.0368285	0.928617	1.07284	0.959358	0.999401	1	12761	80313	-0.11177	1.2224e-08	B2_trans,A2_Trans	UPSTREAM_GENE_VARIANT	AFR
415.2	Chronic pulmonary heart disease	circulatory system	rs76423999	SLC12A7	5	1098067	T	A	A	1.00295	0.0577996	0.89553	1.12325	0.959361	0.999401	1	2872	110864	0.18412	3.8813e-07	A2_Trans	CODING_TRANSCRIPT_INTRON_VARIANT	AFR
353.1	Nerve plexus lesions	neurological	rs1453205	LOC101928196	2	19901073	C	T	T	0.995691	0.0847533	0.843301	1.17562	0.959363	0.999401	1	480	115879	0.096992	3.6368e-06	A2_Trans	INTERGENIC_VARIANT	AFR
707.3	Chronic ulcer of unspecified site	dermatologic	rs12567716	FOXD2	1	48197570	T	C	C	0.995093	0.0965873	0.823471	1.20248	0.959383	0.999401	1	1843	113724	-0.090753	1.4878e-06	B2_trans	INTERGENIC_VARIANT	AFR
613.9	Breast disorder NOS	genitourinary	rs9577395	ATP11A	13	113534984	C	G	G	0.992675	0.144354	0.748054	1.31729	0.959383	0.999401	1	933	115344	0.064829	8.6068e-07	B2_trans,A2_Trans	CODING_TRANSCRIPT_INTRON_VARIANT	AFR
536.8	Dyspepsia and other specified disorders of function of stomach	digestive	rs9896243	NSF	17	44826056	C	G	G	0.997937	0.0405677	0.921663	1.08052	0.959408	0.999412	1	5367	108244	-0.13155	3.2234e-08	A2_Trans	CODING_TRANSCRIPT_INTRON_VARIANT	AFR
346.1	Nonspecific abnormal findings on radiological and other examination of skull and head	neurological	rs60305836	CDH8	16	61709381	A	C	C	1.0055	0.107879	0.813874	1.24225	0.959417	0.999412	1	1435	114966	0.086719	1.1846e-06	B2_trans	CODING_TRANSCRIPT_INTRON_VARIANT	AFR
250.25	Diabetes type 2 with peripheral circulatory disorders	endocrine/metabolic	rs7605877	FOXI3	2	88559025	T	C	C	0.998436	0.030766	0.94001	1.06049	0.959432	0.999412	1	2320	111978	-0.071053	3.3369e-06	B2_trans	INTERGENIC_VARIANT	AFR
805	Fracture of vertebral column without mention of spinal cord injury	injuries & poisonings	rs10129899	LINC00637	14	104330432	C	A	A	1.00354	0.069449	0.875828	1.14987	0.959444	0.999412	1	761	115025	-0.057002	2.1916e-06	B2_trans	INTERGENIC_VARIANT	AFR
735.3	Hallux valgus (Bunion)	musculoskeletal	rs35508621	LZTFL1	3	45880481	T	C	C	1.00357	0.0701545	0.874648	1.1515	0.959453	0.999412	1	5074	102187	0.38931	6.0917e-89	B2_trans	CODING_TRANSCRIPT_INTRON_VARIANT	AFR
747	Cardiac and circulatory congenital anomalies	congenital anomalies	rs111837807	CCHCR1	6	31121232	T	C	C	0.994266	0.113148	0.796509	1.24112	0.959464	0.999412	1	1521	114330	0.20363	2.152e-11	A2_Trans,B2_trans	CODING_TRANSCRIPT_INTRON_VARIANT	AFR
194	Cancer of other endocrine glands	neoplasms	rs915823	TMPRSS2	21	42851454	A	C	C	1.00605	0.11867	0.797273	1.2695	0.959471	0.999412	1	311	116048	-0.066039	1.6687e-06	B2_trans	CODING_TRANSCRIPT_INTRON_VARIANT	AFR
227	Benign neoplasm of other endocrine glands and related structures	neoplasms	rs12259804	PLEKHS1	10	115573378	T	C	C	1.00997	0.195307	0.68875	1.48099	0.959496	0.99942	1	986	113693	-0.27547	4.8674e-08	A2_Trans	INTERGENIC_VARIANT	AFR
691	Congenital anomalies of skin	dermatologic	rs9367106	LOC100505711	6	41483390	G	C	C	1.00448	0.0880529	0.845261	1.19369	0.95951	0.99942	1	1577	114168	0.20225	3.4038e-11	B2_trans	INTERGENIC_VARIANT	AFR
360.2	Progressive myopia	sense organs	rs467843	TRAPPC13	5	64945715	A	G	G	1.00477	0.0937309	0.836147	1.2074	0.959511	0.99942	1	435	115979	-0.089724	1.7259e-06	A2_Trans	CODING_TRANSCRIPT_INTRON_VARIANT	AFR
799	NA	NA	rs11702230	LOC101928126	21	35377591	C	T	T	0.996196	0.0751308	0.859792	1.15424	0.959539	0.999429	1	2769	109704	0.099731	3.223e-09	B2_trans	INTERGENIC_VARIANT	AFR
433.11	Occlusion of cerebral arteries, with cerebral infarction	circulatory system	rs732990	CIB4	2	26842146	C	G	G	0.9959	0.0810055	0.849696	1.16726	0.959551	0.999429	1	628	115648	0.056389	5.6358e-07	B2_trans	CODING_TRANSCRIPT_INTRON_VARIANT	AFR
217	Vascular hamartomas and non-neoplastic nevi	neoplasms	rs117169628	SLC22A31	16	89262657	G	A	A	1.00963	0.188968	0.697127	1.46222	0.959553	0.999429	1	2060	114046	0.081201	5.77e-07	B2_trans	SYNONYMOUS_VARIANT	AFR
706.8	Other specified diseases of sebaceous glands	dermatologic	rs581342	LMNA	1	156095466	T	C	C	0.998972	0.0202943	0.960016	1.03951	0.959564	0.999429	1	8550	102481	0.090245	2.6355e-07	B2_trans	CODING_TRANSCRIPT_INTRON_VARIANT	AFR
414.2	ASCVD	circulatory system	rs9501257	HLA-DPB1	6	33055355	A	G	G	0.995902	0.0810371	0.849645	1.16734	0.959587	0.999429	1	707	115644	0.17269	4.1339e-08	A2_Trans	THREE_PRIME_UTR_EXON_VARIANT	AFR
1010.3	NA	NA	rs2924480	ELF5	11	34529831	T	C	C	1.00065	0.012839	0.975784	1.02615	0.959605	0.999429	1	21785	56370	-0.11648	2.817e-07	A2_Trans	CODING_TRANSCRIPT_INTRON_VARIANT	AFR
377	Disorders of optic nerve and visual pathways	sense organs	rs61667602	CRHR1	17	43785349	T	C	C	0.997813	0.0432315	0.916749	1.08605	0.959609	0.999429	1	3634	109502	-0.093554	9.1279e-12	B2_trans	FIVE_PRIME_UTR_INTRON_VARIANT	AFR
514.1	Abnormal results of function study of pulmonary system	respiratory	rs12567716	FOXD2	1	48197570	T	C	C	1.01102	0.216421	0.661517	1.54517	0.959615	0.999429	1	948	115508	-0.090753	1.4878e-06	B2_trans	INTERGENIC_VARIANT	AFR
601.11	Acute prostatitis	genitourinary	rs9461128	TMEM14B	6	10753875	T	C	C	0.996657	0.066147	0.87547	1.13462	0.959627	0.999429	1	1788	114282	0.13046	3.4269e-06	B2_trans	CODING_TRANSCRIPT_INTRON_VARIANT	AFR
457.3	Encounter for long-term (current) use of aspirin	circulatory system	rs2277732	DPP9	19	4723670	C	A	A	0.996987	0.0596462	0.88699	1.12063	0.959653	0.999429	1	3171	112046	0.11697	6.1912e-22	B2_trans,A2_Trans	FIVE_PRIME_UTR_INTRON_VARIANT	AFR
1010.3	NA	NA	rs12809318	FBRSL1	12	133140840	T	C	C	1.00056	0.0111348	0.978964	1.02264	0.959672	0.999429	1	21785	56370	-0.062781	9.5289e-09	B2_trans	CODING_TRANSCRIPT_INTRON_VARIANT	AFR
733.8	Malunion and nonunion of fracture	musculoskeletal	rs72711165	TMEM65	8	125336564	T	C	C	0.989861	0.201706	0.666626	1.46983	0.959705	0.999429	1	682	115575	0.18279	6.0907e-07	B2_trans	CODING_TRANSCRIPT_INTRON_VARIANT	AFR
443.8	Other specified peripheral vascular diseases	circulatory system	rs1878527	ANKRD30BL	2	133056313	T	C	C	0.996322	0.0729494	0.863585	1.14946	0.959715	0.999429	1	1196	114840	-0.077457	2.0215e-06	B2_trans	INTERGENIC_VARIANT	AFR
614	Inflammatory diseases of female pelvic organs	genitourinary	rs467843	TRAPPC13	5	64945715	A	G	G	0.998595	0.0278414	0.945563	1.0546	0.959721	0.999429	1	2928	109044	-0.089724	1.7259e-06	A2_Trans	CODING_TRANSCRIPT_INTRON_VARIANT	AFR
360.2	Progressive myopia	sense organs	rs9268576	HLA-DRA	6	32395641	T	C	C	0.992729	0.144533	0.747831	1.31783	0.959732	0.999429	1	435	115979	0.095134	9.9752e-07	B2_trans	INTERGENIC_VARIANT	AFR
198	Secondary malignant neoplasm	neoplasms	rs495828	ABO	9	136154867	G	T	T	1.0018	0.0356274	0.934232	1.07425	0.959751	0.999429	1	1263	111882	-0.13432	6.5649e-10	A2_Trans	UPSTREAM_GENE_VARIANT	AFR
720	Spinal stenosis	musculoskeletal	rs8080583	KANSL1	17	44162597	C	A	A	1.00078	0.0155297	0.970781	1.03171	0.959757	0.999429	1	5850	99418	-0.12662	2.0785e-08	A2_Trans	CODING_TRANSCRIPT_INTRON_VARIANT	AFR
736.4	Genu valgum or varum (acquired)	musculoskeletal	rs12660421	FOXP4-AS1	6	41488378	G	A	A	1.0081	0.15992	0.736851	1.3792	0.95976	0.999429	1	403	115944	0.35506	1.1424e-09	A2_Trans	DOWNSTREAM_GENE_VARIANT	AFR
350.3	Lack of coordination	neurological	rs35508621	LZTFL1	3	45880481	T	C	C	0.989752	0.204188	0.663318	1.47683	0.959765	0.999429	1	1667	114035	0.38931	6.0917e-89	B2_trans	CODING_TRANSCRIPT_INTRON_VARIANT	AFR
521.1	Dental caries	digestive	rs72711165	TMEM65	8	125336564	T	C	C	0.998659	0.0266248	0.947882	1.05216	0.959805	0.999429	1	9914	71372	0.18279	6.0907e-07	B2_trans	CODING_TRANSCRIPT_INTRON_VARIANT	AFR
054	Herpes simplex	infectious diseases	rs12567716	FOXD2	1	48197570	T	C	C	1.0028	0.0555402	0.899373	1.11813	0.95981	0.999429	1	3104	110056	-0.090753	1.4878e-06	B2_trans	INTERGENIC_VARIANT	AFR
742	Derangement of joint, non-traumatic	musculoskeletal	rs77534576	DLX4	17	47940666	C	T	T	1.0103	0.203369	0.678176	1.50508	0.959811	0.999429	1	4668	109528	0.20794	1.7585e-10	B2_trans	INTERGENIC_VARIANT	AFR
296.1	Bipolar	mental disorders	rs55654108	PDCL3P4	3	101425703	A	G	G	0.999002	0.0198224	0.960934	1.03858	0.959813	0.999429	1	2927	106149	-0.05662	1.0636e-06	B2_trans	INTERGENIC_VARIANT	AFR
526.5	Inflammatory conditions of jaw	digestive	rs12809318	FBRSL1	12	133140840	T	C	C	1.00571	0.113038	0.805848	1.25513	0.959853	0.999429	1	999	115454	-0.062781	9.5289e-09	B2_trans	CODING_TRANSCRIPT_INTRON_VARIANT	AFR
705.3	Hidradenitis	dermatologic	rs9501257	HLA-DPB1	6	33055355	A	G	G	1.00234	0.0465102	0.915013	1.09801	0.959857	0.999429	1	932	114761	0.17269	4.1339e-08	A2_Trans	THREE_PRIME_UTR_EXON_VARIANT	AFR
716.1	Unspecified polyarthropathy or polyarthritis	musculoskeletal	rs76073397	MIR548H2	16	11386452	T	C	C	1.01746	0.343857	0.518589	1.99621	0.959863	0.999429	1	472	115882	0.14454	9.6663e-07	A2_Trans,B2_trans	INTERGENIC_VARIANT	AFR
875	Non-healing surgical wound	injuries & poisonings	rs1405655	NR1H2	19	50882619	T	C	C	1.00259	0.0513101	0.906664	1.10866	0.959864	0.999429	1	910	114931	0.075181	1.1208e-11	B2_trans,A2_Trans	CODING_TRANSCRIPT_INTRON_VARIANT	AFR
038.1	Gram negative septicemia	infectious diseases	rs7605877	FOXI3	2	88559025	T	C	C	1.00309	0.061217	0.889672	1.13096	0.959869	0.999429	1	985	115104	-0.071053	3.3369e-06	B2_trans	INTERGENIC_VARIANT	AFR
704.1	Alopecia	dermatologic	rs9461128	TMEM14B	6	10753875	T	C	C	0.998138	0.0370399	0.928244	1.07329	0.959869	0.999429	1	1666	112984	0.13046	3.4269e-06	B2_trans	CODING_TRANSCRIPT_INTRON_VARIANT	AFR
362.3	Other nondiabetic retinopathy	sense organs	rs7605877	FOXI3	2	88559025	T	C	C	0.998989	0.0201129	0.960374	1.03916	0.959883	0.999429	1	6054	104885	-0.071053	3.3369e-06	B2_trans	INTERGENIC_VARIANT	AFR
624.9	stress incontinence, female	genitourinary	rs9367106	LOC100505711	6	41483390	G	C	C	1.00389	0.0772839	0.862787	1.16808	0.959894	0.999429	1	1079	114327	0.20225	3.4038e-11	B2_trans	INTERGENIC_VARIANT	AFR
580	Nephritis; nephrosis; renal sclerosis	genitourinary	rs915823	TMPRSS2	21	42851454	A	C	C	0.997858	0.0426545	0.917827	1.08487	0.959899	0.999429	1	2107	112096	-0.066039	1.6687e-06	B2_trans	CODING_TRANSCRIPT_INTRON_VARIANT	AFR
704.1	Alopecia	dermatologic	rs9367106	LOC100505711	6	41483390	G	C	C	0.996888	0.0620099	0.882803	1.12572	0.959918	0.999429	1	1666	112984	0.20225	3.4038e-11	B2_trans	INTERGENIC_VARIANT	AFR
304	Adjustment reaction	mental disorders	rs111783124	LOC101928126	21	35362848	G	A	A	0.998399	0.0318772	0.93793	1.06277	0.959918	0.999429	1	12932	77363	0.13532	2.1558e-07	A2_Trans	INTERGENIC_VARIANT	AFR
610.1	Cystic mastopathy	genitourinary	rs915823	TMPRSS2	21	42851454	A	C	C	1.00354	0.0702482	0.874455	1.15167	0.959924	0.999429	1	1262	114434	-0.066039	1.6687e-06	B2_trans	CODING_TRANSCRIPT_INTRON_VARIANT	AFR
213	Benign neoplasm of bone and articular cartilage	neoplasms	rs7671107	LOC101929161	4	25449225	G	A	A	1.00514	0.102144	0.82278	1.22793	0.959931	0.999429	1	679	115744	-0.064456	1.0803e-06	B2_trans	INTERGENIC_VARIANT	AFR
189	Cancer of urinary organs (incl. kidney and bladder)	neoplasms	rs12660421	FOXP4-AS1	6	41488378	G	A	A	1.00288	0.0573343	0.896288	1.12216	0.95994	0.999429	1	1102	112934	0.35506	1.1424e-09	A2_Trans	DOWNSTREAM_GENE_VARIANT	AFR
198.5	Secondary malignancy of brain/spine	neoplasms	rs2277732	DPP9	19	4723670	C	A	A	0.994293	0.113984	0.795227	1.24319	0.959955	0.999429	1	147	116135	0.11697	6.1912e-22	B2_trans,A2_Trans	FIVE_PRIME_UTR_INTRON_VARIANT	AFR
255.1	Adrenal hyperfunction	endocrine/metabolic	rs7671107	LOC101929161	4	25449225	G	A	A	0.996899	0.0618572	0.883076	1.12539	0.959956	0.999429	1	329	115665	-0.064456	1.0803e-06	B2_trans	INTERGENIC_VARIANT	AFR
625	Pain and other symptoms associated with female genital organs	genitourinary	rs4830964	.	23	15515319	C	G	G	0.997413	0.0516397	0.901404	1.10365	0.959994	0.999429	1	1792	113363	0.046578	2.9701e-06	B2_trans	SEQUENCE_VARIANT	AFR
195.1	Malignant neoplasm, other	neoplasms	rs7605877	FOXI3	2	88559025	T	C	C	0.997463	0.0506729	0.903158	1.10161	0.960015	0.999429	1	1289	114526	-0.071053	3.3369e-06	B2_trans	INTERGENIC_VARIANT	AFR
345.12	Partial epilepsy	neurological	rs35705950	MUC5B	11	1241221	G	T	T	1.00741	0.14725	0.754861	1.34445	0.960016	0.999429	1	859	114707	-0.11177	1.2224e-08	B2_trans,A2_Trans	UPSTREAM_GENE_VARIANT	AFR
575.8	Other disorders of biliary tract	digestive	rs34488998	NKAIN3	8	63408372	G	A	A	1.02081	0.4109	0.456234	2.28405	0.960017	0.999429	1	715	115536	0.1355	3.4644e-06	B2_trans	CODING_TRANSCRIPT_INTRON_VARIANT	AFR
276.42	Alkalosis	endocrine/metabolic	rs2277732	DPP9	19	4723670	C	A	A	1.00624	0.124145	0.788915	1.28344	0.960018	0.999429	1	1128	115220	0.11697	6.1912e-22	B2_trans,A2_Trans	FIVE_PRIME_UTR_INTRON_VARIANT	AFR
090	Sexually transmitted infections (not HIV or hepatitis)	infectious diseases	rs60305836	CDH8	16	61709381	A	C	C	1.00151	0.030177	0.943996	1.06254	0.960024	0.999429	1	4621	108422	0.086719	1.1846e-06	B2_trans	CODING_TRANSCRIPT_INTRON_VARIANT	AFR
080	Postoperative infection	infectious diseases	rs72711165	TMEM65	8	125336564	T	C	C	1.00627	0.124799	0.787929	1.28512	0.960032	0.999429	1	1633	113967	0.18279	6.0907e-07	B2_trans	CODING_TRANSCRIPT_INTRON_VARIANT	AFR
599	Other symptoms/disorders or the urinary system	genitourinary	rs7605877	FOXI3	2	88559025	T	C	C	1.00057	0.0112744	0.978698	1.02292	0.960035	0.999429	1	14541	78489	-0.071053	3.3369e-06	B2_trans	INTERGENIC_VARIANT	AFR
636	Early or threatened labor; hemorrhage in early pregnancy	pregnancy complications	rs72655853	SBSPON	8	73985608	A	G	G	0.982815	0.346242	0.498598	1.93728	0.960071	0.999429	1	277	116069	0.22523	8.3915e-07	A2_Trans	CODING_TRANSCRIPT_INTRON_VARIANT	AFR
1015	NA	NA	rs117169628	SLC22A31	16	89262657	G	A	A	1.00303	0.0604216	0.891009	1.12913	0.960089	0.999429	1	9782	100518	0.081201	5.77e-07	B2_trans	SYNONYMOUS_VARIANT	AFR
377.1	Optic atrophy	sense organs	rs1250993	LOC101929525	10	81399565	C	G	G	0.998119	0.0376222	0.927168	1.0745	0.96009	0.999429	1	2362	112143	0.12403	5.3767e-08	A2_Trans	INTERGENIC_VARIANT	AFR
250.24	Type 2 diabetes with neurological manifestations	endocrine/metabolic	rs77534576	DLX4	17	47940666	C	T	T	0.995314	0.0939019	0.828	1.19644	0.960103	0.999429	1	5559	96492	0.20794	1.7585e-10	B2_trans	INTERGENIC_VARIANT	AFR
473.3	Paralysis/spasm of vocal cords or larynx	respiratory	rs766826	ELF5	11	34528766	C	T	T	1.0051	0.101638	0.823557	1.22665	0.960107	0.999429	1	254	116097	-0.082134	1.155e-11	B2_trans	CODING_TRANSCRIPT_INTRON_VARIANT	AFR
286.81	Primary hypercoagulable state	hematopoietic	rs78313563	ESS2	22	19136365	G	A	A	0.989775	0.205574	0.661532	1.48089	0.960126	0.999429	1	340	115857	0.40873	6.5914e-07	A2_Trans	UPSTREAM_GENE_VARIANT	AFR
695	Erythematous conditions	dermatologic	rs7579014	BCL11A	2	60707894	G	A	A	0.998972	0.0205794	0.95948	1.04009	0.960136	0.999429	1	5718	104985	-0.05629	1.2614e-06	B2_trans	CODING_TRANSCRIPT_INTRON_VARIANT	AFR
595	Hydronephrosis	genitourinary	rs495828	ABO	9	136154867	G	T	T	0.997155	0.0570028	0.891747	1.11502	0.960141	0.999429	1	1232	114096	-0.13432	6.5649e-10	A2_Trans	UPSTREAM_GENE_VARIANT	AFR
292.3	Memory loss	mental disorders	rs75505823	LRP1	12	57540956	G	T	T	1.00787	0.156941	0.740998	1.37086	0.96015	0.999429	1	3127	110882	-0.20852	3.0745e-06	A2_Trans	CODING_TRANSCRIPT_INTRON_VARIANT	AFR
586	Other disorders of the kidney and ureters	genitourinary	rs4830964	.	23	15515319	C	G	G	1.00078	0.0155753	0.970689	1.0318	0.960154	0.999429	1	8086	100315	0.046578	2.9701e-06	B2_trans	SEQUENCE_VARIANT	AFR
459.9	Circulatory disease NEC	circulatory system	rs12660421	FOXP4-AS1	6	41488378	G	A	A	0.997195	0.0562303	0.893134	1.11338	0.960155	0.999429	1	5033	108913	0.35506	1.1424e-09	A2_Trans	DOWNSTREAM_GENE_VARIANT	AFR
726.2	Synoviopathy	musculoskeletal	rs1878527	ANKRD30BL	2	133056313	T	C	C	1.00299	0.0598729	0.891938	1.12788	0.960174	0.999433	1	1894	113829	-0.077457	2.0215e-06	B2_trans	INTERGENIC_VARIANT	AFR
312	Conduct disorders	mental disorders	rs76423999	SLC12A7	5	1098067	T	A	A	1.00325	0.0649496	0.88333	1.13944	0.960188	0.999433	1	1602	112771	0.18412	3.8813e-07	A2_Trans	CODING_TRANSCRIPT_INTRON_VARIANT	AFR
110	Dermatophytosis / Dermatomycosis	infectious diseases	rs147812915	KAT7	17	47858295	C	T	T	1.00273	0.0546625	0.900855	1.11612	0.960232	0.999433	1	14263	66619	0.23438	1.0943e-07	A2_Trans	INTERGENIC_VARIANT	AFR
430.2	Intracerebral hemorrhage	circulatory system	rs111783124	LOC101928126	21	35362848	G	A	A	1.01018	0.203108	0.678441	1.50413	0.960232	0.999433	1	426	115763	0.13532	2.1558e-07	A2_Trans	INTERGENIC_VARIANT	AFR
038.2	Gram positive septicemia	infectious diseases	rs1250993	LOC101929525	10	81399565	C	G	G	0.995562	0.0892827	0.835739	1.18595	0.960267	0.999433	1	642	115653	0.12403	5.3767e-08	A2_Trans	INTERGENIC_VARIANT	AFR
513.3	Hypoventilation	respiratory	rs62200027	CASC20	20	6469515	G	A	A	0.996178	0.0769504	0.856715	1.15834	0.960309	0.999433	1	2047	113823	-0.053006	3.3456e-06	B2_trans,A2_Trans	NON_CODING_TRANSCRIPT_INTRON_VARIANT	AFR
585.2	Renal failure NOS	genitourinary	rs622568	SEC61G	7	54647894	A	C	C	1.00135	0.0270326	0.949673	1.05583	0.960318	0.999433	1	2635	110920	0.11965	2.6006e-06	A2_Trans	INTERGENIC_VARIANT	AFR
350.2	Abnormality of gait	neurological	rs467843	TRAPPC13	5	64945715	A	G	G	0.999349	0.0130908	0.974035	1.02532	0.960339	0.999433	1	11889	88486	-0.089724	1.7259e-06	A2_Trans	CODING_TRANSCRIPT_INTRON_VARIANT	AFR
411.8	Other chronic ischemic heart disease, unspecified	circulatory system	rs111783124	LOC101928126	21	35362848	G	A	A	0.997711	0.0461266	0.911468	1.09211	0.96037	0.999433	1	4940	101335	0.13532	2.1558e-07	A2_Trans	INTERGENIC_VARIANT	AFR
526.41	Temporomandibular joint disorder, unspecified	digestive	rs7671107	LOC101929161	4	25449225	G	A	A	0.99774	0.0455428	0.912538	1.0909	0.960371	0.999433	1	2381	113029	-0.064456	1.0803e-06	B2_trans	INTERGENIC_VARIANT	AFR
253.1	Pituitary hyperfunction	endocrine/metabolic	rs12809318	FBRSL1	12	133140840	T	C	C	1.00409	0.0820675	0.854899	1.17931	0.960375	0.999433	1	263	115989	-0.062781	9.5289e-09	B2_trans	CODING_TRANSCRIPT_INTRON_VARIANT	AFR
577.2	Chronic pancreatitis	digestive	rs4830964	.	23	15515319	C	G	G	1.00183	0.036875	0.931982	1.07692	0.960375	0.999433	1	798	114523	0.046578	2.9701e-06	B2_trans	SEQUENCE_VARIANT	AFR
440.21	Atherosclerosis of native arteries of the extremities with ulceration or gangrene	circulatory system	rs13050728	IFNAR2	21	34615210	T	C	C	1.00295	0.059349	0.892817	1.12667	0.960377	0.999433	1	589	115193	-0.10657	4.0686e-21	B2_trans,A2_Trans	CODING_TRANSCRIPT_INTRON_VARIANT	AFR
602	Other disorders of prostate	genitourinary	rs9461128	TMEM14B	6	10753875	T	C	C	0.998096	0.0383716	0.925786	1.07605	0.960396	0.999433	1	2769	112081	0.13046	3.4269e-06	B2_trans	CODING_TRANSCRIPT_INTRON_VARIANT	AFR
870.3	Other open wound of head and face	injuries & poisonings	rs13179014	SPEF2	5	35693227	A	C	C	1.0044	0.088443	0.844548	1.19451	0.960401	0.999433	1	1752	114436	-0.061249	6.1057e-07	B2_trans	CODING_TRANSCRIPT_INTRON_VARIANT	AFR
300	Anxiety disorders	mental disorders	rs766826	ELF5	11	34528766	C	T	T	0.999435	0.0113843	0.977382	1.02199	0.960413	0.999433	1	9366	51504	-0.082134	1.155e-11	B2_trans	CODING_TRANSCRIPT_INTRON_VARIANT	AFR
366.3	Traumatic cataract	sense organs	rs915823	TMPRSS2	21	42851454	A	C	C	0.994301	0.115179	0.793373	1.24612	0.960424	0.999433	1	381	115955	-0.066039	1.6687e-06	B2_trans	CODING_TRANSCRIPT_INTRON_VARIANT	AFR
858	Complication of internal orthopedic device	injuries & poisonings	rs1405655	NR1H2	19	50882619	T	C	C	0.998286	0.0345773	0.932873	1.06829	0.960434	0.999433	1	1374	113450	0.075181	1.1208e-11	B2_trans,A2_Trans	CODING_TRANSCRIPT_INTRON_VARIANT	AFR
250	Diabetes mellitus	endocrine/metabolic	rs915823	TMPRSS2	21	42851454	A	C	C	0.999336	0.0134038	0.973424	1.02594	0.960452	0.999433	1	5795	63182	-0.066039	1.6687e-06	B2_trans	CODING_TRANSCRIPT_INTRON_VARIANT	AFR
241	Nontoxic nodular goiter	endocrine/metabolic	rs60305836	CDH8	16	61709381	A	C	C	0.998718	0.0258729	0.949336	1.05067	0.960469	0.999433	1	1596	110050	0.086719	1.1846e-06	B2_trans	CODING_TRANSCRIPT_INTRON_VARIANT	AFR
008.5	Bacterial enteritis	infectious diseases	rs12259804	PLEKHS1	10	115573378	T	C	C	0.987654	0.250658	0.604288	1.61423	0.960473	0.999433	1	1467	114079	-0.27547	4.8674e-08	A2_Trans	INTERGENIC_VARIANT	AFR
367.8	Hypermetropia	sense organs	rs10129899	LINC00637	14	104330432	C	A	A	0.999088	0.0184073	0.963686	1.03579	0.960484	0.999433	1	13485	87801	-0.057002	2.1916e-06	B2_trans	INTERGENIC_VARIANT	AFR
574	Cholelithiasis and cholecystitis	digestive	rs5023077	FBRSL1	12	133141973	T	C	C	0.99858	0.0286939	0.943971	1.05635	0.960496	0.999433	1	2143	110495	-0.090901	1.5172e-06	A2_Trans	CODING_TRANSCRIPT_INTRON_VARIANT	AFR
728.7	Fasciitis	musculoskeletal	rs13179014	SPEF2	5	35693227	A	C	C	0.99897	0.0208092	0.959047	1.04056	0.960513	0.999433	1	6677	100190	-0.061249	6.1057e-07	B2_trans	CODING_TRANSCRIPT_INTRON_VARIANT	AFR
473.3	Paralysis/spasm of vocal cords or larynx	respiratory	rs3746539	PTPRT	20	40702071	G	A	A	1.00501	0.100949	0.824597	1.22489	0.960523	0.999433	1	254	116097	0.05405	1.7723e-06	B2_trans	THREE_PRIME_UTR_EXON_VARIANT	AFR
610.1	Cystic mastopathy	genitourinary	rs12259804	PLEKHS1	10	115573378	T	C	C	0.985853	0.287885	0.560743	1.73325	0.960527	0.999433	1	1262	114434	-0.27547	4.8674e-08	A2_Trans	INTERGENIC_VARIANT	AFR
272.9	Unspecified disorder of lipoid metabolism	endocrine/metabolic	rs60305836	CDH8	16	61709381	A	C	C	1.00401	0.0809041	0.856787	1.17653	0.960539	0.999433	1	1726	114461	0.086719	1.1846e-06	B2_trans	CODING_TRANSCRIPT_INTRON_VARIANT	AFR
353.2	Nerve root lesions	neurological	rs12567716	FOXD2	1	48197570	T	C	C	1.00482	0.0972883	0.830381	1.21591	0.960556	0.999433	1	1882	113686	-0.090753	1.4878e-06	B2_trans	INTERGENIC_VARIANT	AFR
270.38	Other specified disorders of plasma protein metabolism	endocrine/metabolic	rs8080583	KANSL1	17	44162597	C	A	A	0.995368	0.0938979	0.828052	1.19649	0.960563	0.999433	1	932	115463	-0.12662	2.0785e-08	A2_Trans	CODING_TRANSCRIPT_INTRON_VARIANT	AFR
250.12	Type 1 diabetes with renal manifestations	endocrine/metabolic	rs467843	TRAPPC13	5	64945715	A	G	G	0.996037	0.080342	0.850919	1.1659	0.960578	0.999433	1	422	115902	-0.089724	1.7259e-06	A2_Trans	CODING_TRANSCRIPT_INTRON_VARIANT	AFR
286.2	Encounter for long-term (current) use of anticoagulants	hematopoietic	rs1878527	ANKRD30BL	2	133056313	T	C	C	1.00111	0.0225295	0.95787	1.04631	0.960586	0.999433	1	2257	107206	-0.077457	2.0215e-06	B2_trans	INTERGENIC_VARIANT	AFR
362.3	Other nondiabetic retinopathy	sense organs	rs60305836	CDH8	16	61709381	A	C	C	1.0012	0.0242212	0.954779	1.04987	0.960589	0.999433	1	6054	104885	0.086719	1.1846e-06	B2_trans	CODING_TRANSCRIPT_INTRON_VARIANT	AFR
202.2	Non-Hodgkins lymphoma	neoplasms	rs721917	SFTPD	10	81706324	A	G	G	1.00233	0.0470945	0.913953	1.09925	0.960593	0.999433	1	518	115211	0.055247	2.0819e-07	B2_trans	SYNONYMOUS_VARIANT	AFR
303	Psychogenic and somatoform disorders	mental disorders	rs9896243	NSF	17	44826056	C	G	G	1.00195	0.039483	0.92734	1.08257	0.960593	0.999433	1	2831	110571	-0.13155	3.2234e-08	A2_Trans	CODING_TRANSCRIPT_INTRON_VARIANT	AFR
622	Polyp of female genital organs	genitourinary	rs1250993	LOC101929525	10	81399565	C	G	G	1.00429	0.0866743	0.847388	1.19025	0.960601	0.999433	1	489	115787	0.12403	5.3767e-08	A2_Trans	INTERGENIC_VARIANT	AFR
257.1	Testicular hypofunction	endocrine/metabolic	rs622568	SEC61G	7	54647894	A	C	C	0.998817	0.0239741	0.95297	1.04687	0.960618	0.999433	1	1763	110924	0.11965	2.6006e-06	A2_Trans	INTERGENIC_VARIANT	AFR
747	Cardiac and circulatory congenital anomalies	congenital anomalies	rs766826	ELF5	11	34528766	C	T	T	1.00315	0.0637026	0.885405	1.13655	0.960626	0.999433	1	1521	114330	-0.082134	1.155e-11	B2_trans	CODING_TRANSCRIPT_INTRON_VARIANT	AFR
704.2	Hirsutism	dermatologic	rs11702230	LOC101928126	21	35377591	C	T	T	1.01121	0.225817	0.649569	1.57419	0.960634	0.999433	1	255	115972	0.099731	3.223e-09	B2_trans	INTERGENIC_VARIANT	AFR
474.2	Chronic tonsillitis and adenoiditis	respiratory	rs10086829	COL14A1	8	121149129	G	A	A	1.00373	0.0754276	0.86579	1.16365	0.960642	0.999433	1	1006	114863	-0.097352	3.8599e-06	A2_Trans	FIVE_PRIME_UTR_INTRON_VARIANT	AFR
442.8	Aneurysm of other specified artery	circulatory system	rs1878527	ANKRD30BL	2	133056313	T	C	C	0.994044	0.121063	0.784072	1.26024	0.960643	0.999433	1	386	116056	-0.077457	2.0215e-06	B2_trans	INTERGENIC_VARIANT	AFR
705.1	Dyshidrosis	dermatologic	rs7089827	TFAM	10	60157611	C	T	T	1.0033	0.0667241	0.880307	1.14347	0.960644	0.999433	1	973	115125	-0.14471	2.0338e-06	A2_Trans	THREE_PRIME_UTR_EXON_VARIANT	AFR
274.21	Chondrocalcinosis	endocrine/metabolic	rs1250993	LOC101929525	10	81399565	C	G	G	1.00384	0.0777844	0.861898	1.16917	0.96066	0.999433	1	614	115561	0.12403	5.3767e-08	A2_Trans	INTERGENIC_VARIANT	AFR
401.3	Other hypertensive complications	circulatory system	rs9367106	LOC100505711	6	41483390	G	C	C	1.00248	0.0502186	0.90851	1.10617	0.960664	0.999433	1	4001	109732	0.20225	3.4038e-11	B2_trans	INTERGENIC_VARIANT	AFR
871.2	Open wound of finger(s)	injuries & poisonings	rs495828	ABO	9	136154867	G	T	T	1.00349	0.0706201	0.873777	1.15246	0.960665	0.999433	1	2902	112914	-0.13432	6.5649e-10	A2_Trans	UPSTREAM_GENE_VARIANT	AFR
300.9	Posttraumatic stress disorder	mental disorders	rs4830964	.	23	15515319	C	G	G	0.999565	0.00883396	0.982407	1.01702	0.960675	0.999433	1	6170	73326	0.046578	2.9701e-06	B2_trans	SEQUENCE_VARIANT	AFR
701.2	Scar conditions and fibrosis of skin	dermatologic	rs8052423	SLC22A31	16	89269178	G	T	T	0.997348	0.053858	0.897435	1.10839	0.960678	0.999433	1	2970	112583	0.13037	1.0019e-06	A2_Trans	UPSTREAM_GENE_VARIANT	AFR
411.2	Myocardial infarction	circulatory system	rs72655853	SBSPON	8	73985608	A	G	G	0.996432	0.0724958	0.864449	1.14857	0.960681	0.999433	1	4120	105621	0.22523	8.3915e-07	A2_Trans	CODING_TRANSCRIPT_INTRON_VARIANT	AFR
281.12	Other vitamin B12 deficiency anemia	hematopoietic	rs9497053	UTRN	6	145026256	G	A	A	0.998465	0.0311541	0.939322	1.06133	0.960684	0.999433	1	1794	112515	-0.064841	1.0064e-06	B2_trans	CODING_TRANSCRIPT_INTRON_VARIANT	AFR
475.9	Postnasal drip	respiratory	rs1878527	ANKRD30BL	2	133056313	T	C	C	1.00509	0.103005	0.821346	1.22994	0.960703	0.999438	1	1422	114930	-0.077457	2.0215e-06	B2_trans	INTERGENIC_VARIANT	AFR
709.7	Unspecified diffuse connective tissue disease	dermatologic	rs60869999	MYO1C	17	1390948	A	T	T	1.00692	0.140045	0.765225	1.32496	0.960711	0.999438	1	216	116202	0.059541	2.9039e-06	B2_trans	CODING_TRANSCRIPT_INTRON_VARIANT	AFR
195.1	Malignant neoplasm, other	neoplasms	rs1878527	ANKRD30BL	2	133056313	T	C	C	1.0031	0.0630744	0.886456	1.1351	0.960807	0.999483	1	1289	114526	-0.077457	2.0215e-06	B2_trans	INTERGENIC_VARIANT	AFR
524.3	Anomalies of tooth position/malocclusion	digestive	rs467843	TRAPPC13	5	64945715	A	G	G	0.998085	0.0390142	0.92461	1.0774	0.960807	0.999483	1	2632	112553	-0.089724	1.7259e-06	A2_Trans	CODING_TRANSCRIPT_INTRON_VARIANT	AFR
327	Sleep disorders	neurological	rs7605877	FOXI3	2	88559025	T	C	C	0.999506	0.0100611	0.979989	1.01941	0.960808	0.999483	1	16483	67595	-0.071053	3.3369e-06	B2_trans	INTERGENIC_VARIANT	AFR
513.8	Disorders of diaphragm	respiratory	rs915823	TMPRSS2	21	42851454	A	C	C	0.995952	0.0825509	0.847171	1.17086	0.960815	0.999483	1	1037	114983	-0.066039	1.6687e-06	B2_trans	CODING_TRANSCRIPT_INTRON_VARIANT	AFR
601.1	Prostatitis	genitourinary	rs7560588	BCL11A	2	60727416	G	A	A	1.00192	0.0389962	0.928193	1.0815	0.960824	0.999483	1	3859	109435	-0.12371	2.3396e-07	A2_Trans	CODING_TRANSCRIPT_INTRON_VARIANT	AFR
291.1	Transient mental disorders due to conditions classified elsewhere	mental disorders	rs55654108	PDCL3P4	3	101425703	A	G	G	0.994556	0.111174	0.79983	1.23669	0.960837	0.999483	1	375	116073	-0.05662	1.0636e-06	B2_trans	INTERGENIC_VARIANT	AFR
593	Hematuria	genitourinary	rs1405655	NR1H2	19	50882619	T	C	C	1.00074	0.0150772	0.971601	1.03075	0.960839	0.999483	1	7535	98230	0.075181	1.1208e-11	B2_trans,A2_Trans	CODING_TRANSCRIPT_INTRON_VARIANT	AFR
615	Endometriosis	genitourinary	rs72711165	TMEM65	8	125336564	T	C	C	1.00877	0.177967	0.711718	1.42981	0.960852	0.999483	1	510	115627	0.18279	6.0907e-07	B2_trans	CODING_TRANSCRIPT_INTRON_VARIANT	AFR
433.11	Occlusion of cerebral arteries, with cerebral infarction	circulatory system	rs9577395	ATP11A	13	113534984	C	G	G	0.993199	0.139078	0.756228	1.30443	0.960868	0.999483	1	628	115648	0.064829	8.6068e-07	B2_trans,A2_Trans	CODING_TRANSCRIPT_INTRON_VARIANT	AFR
766	Neuralgia, neuritis, and radiculitis NOS	symptoms	rs721917	SFTPD	10	81706324	A	G	G	1.00122	0.0247795	0.953752	1.05104	0.960871	0.999483	1	5980	107204	0.055247	2.0819e-07	B2_trans	SYNONYMOUS_VARIANT	AFR
564.1	Irritable Bowel Syndrome	digestive	rs732990	CIB4	2	26842146	C	G	G	1.00154	0.031386	0.941786	1.06508	0.960913	0.999483	1	1898	111995	0.056389	5.6358e-07	B2_trans	CODING_TRANSCRIPT_INTRON_VARIANT	AFR
550.4	Umbilical hernia	digestive	rs622568	SEC61G	7	54647894	A	C	C	1.00141	0.0287082	0.946617	1.05937	0.960936	0.999483	1	1730	112202	0.11965	2.6006e-06	A2_Trans	INTERGENIC_VARIANT	AFR
429.2	Abnormal function study of cardiovascular system	circulatory system	rs1250993	LOC101929525	10	81399565	C	G	G	0.997544	0.0502143	0.904044	1.10071	0.960939	0.999483	1	3579	111890	0.12403	5.3767e-08	A2_Trans	INTERGENIC_VARIANT	AFR
368.2	Diplopia and disorders of binocular vision	sense organs	rs3746539	PTPRT	20	40702071	G	A	A	0.997565	0.0498179	0.904766	1.09988	0.960967	0.999483	1	1914	113440	0.05405	1.7723e-06	B2_trans	THREE_PRIME_UTR_EXON_VARIANT	AFR
333.2	Myoclonus	neurological	rs35508621	LZTFL1	3	45880481	T	C	C	0.979639	0.420629	0.429563	2.23412	0.960994	0.999483	1	381	116051	0.38931	6.0917e-89	B2_trans	CODING_TRANSCRIPT_INTRON_VARIANT	AFR
465	Acute upper respiratory infections of multiple or unspecified sites	respiratory	rs581342	LMNA	1	156095466	T	C	C	0.99948	0.0106441	0.978844	1.02055	0.961003	0.999483	1	21636	67109	0.090245	2.6355e-07	B2_trans	CODING_TRANSCRIPT_INTRON_VARIANT	AFR
253.4	Anterior pituitary disorders	endocrine/metabolic	rs3746539	PTPRT	20	40702071	G	A	A	1.00402	0.0821455	0.854714	1.17941	0.961026	0.999483	1	573	115609	0.05405	1.7723e-06	B2_trans	THREE_PRIME_UTR_EXON_VARIANT	AFR
709	Diffuse diseases of connective tissue	dermatologic	rs78313563	ESS2	22	19136365	G	A	A	0.992268	0.158956	0.72665	1.35498	0.961051	0.999483	1	854	115029	0.40873	6.5914e-07	A2_Trans	UPSTREAM_GENE_VARIANT	AFR
714.1	Rheumatoid arthritis	musculoskeletal	rs721917	SFTPD	10	81706324	A	G	G	0.998479	0.0311813	0.939285	1.0614	0.96107	0.999483	1	1410	113076	0.055247	2.0819e-07	B2_trans	SYNONYMOUS_VARIANT	AFR
430	Intracranial hemorrhage	circulatory system	rs8052423	SLC22A31	16	89269178	G	T	T	1.00256	0.0523564	0.904782	1.1109	0.961078	0.999483	1	693	114791	0.13037	1.0019e-06	A2_Trans	UPSTREAM_GENE_VARIANT	AFR
173	Neoplasm of uncertain behavior of skin	neoplasms	rs7671107	LOC101929161	4	25449225	G	A	A	1.00201	0.0410679	0.924513	1.08599	0.961089	0.999483	1	5199	109936	-0.064456	1.0803e-06	B2_trans	INTERGENIC_VARIANT	AFR
198.6	Secondary malignancy of bone	neoplasms	rs13179014	SPEF2	5	35693227	A	C	C	0.997282	0.0557942	0.893976	1.11253	0.961094	0.999483	1	450	114968	-0.061249	6.1057e-07	B2_trans	CODING_TRANSCRIPT_INTRON_VARIANT	AFR
1019	NA	NA	rs60305836	CDH8	16	61709381	A	C	C	0.999131	0.0178288	0.96482	1.03466	0.961101	0.999483	1	12333	93192	0.086719	1.1846e-06	B2_trans	CODING_TRANSCRIPT_INTRON_VARIANT	AFR
580	Nephritis; nephrosis; renal sclerosis	genitourinary	rs7089827	TFAM	10	60157611	C	T	T	1.00159	0.0325436	0.939697	1.06756	0.961106	0.999483	1	2107	112096	-0.14471	2.0338e-06	A2_Trans	THREE_PRIME_UTR_EXON_VARIANT	AFR
346.1	Nonspecific abnormal findings on radiological and other examination of skull and head	neurological	rs10774679	OAS3	12	113374748	C	T	T	1.00453	0.092662	0.8377	1.20458	0.961107	0.999483	1	1435	114966	0.075824	4.6954e-12	B2_trans	UPSTREAM_GENE_VARIANT	AFR
972.6	Antihypertensive agents causing adverse effects	injuries & poisonings	rs3746539	PTPRT	20	40702071	G	A	A	1.00552	0.112831	0.806023	1.25439	0.961107	0.999483	1	1486	114921	0.05405	1.7723e-06	B2_trans	THREE_PRIME_UTR_EXON_VARIANT	AFR
601.8	Other inflammatory disorders of male genital organs	genitourinary	rs55654108	PDCL3P4	3	101425703	A	G	G	0.995794	0.0864505	0.840587	1.17966	0.961116	0.999483	1	841	115462	-0.05662	1.0636e-06	B2_trans	INTERGENIC_VARIANT	AFR
743.4	Stress fracture	musculoskeletal	rs60869999	MYO1C	17	1390948	A	T	T	1.00716	0.146515	0.755765	1.34219	0.961142	0.999483	1	498	115944	0.059541	2.9039e-06	B2_trans	CODING_TRANSCRIPT_INTRON_VARIANT	AFR
241.1	Nontoxic uninodular goiter	endocrine/metabolic	rs9497053	UTRN	6	145026256	G	A	A	0.998765	0.0253594	0.950337	1.04966	0.961146	0.999483	1	1615	111412	-0.064841	1.0064e-06	B2_trans	CODING_TRANSCRIPT_INTRON_VARIANT	AFR
429.3	Symptoms involving cardiovascular system	circulatory system	rs12809318	FBRSL1	12	133140840	T	C	C	1.00249	0.0511197	0.906917	1.10814	0.961172	0.999483	1	3520	112069	-0.062781	9.5289e-09	B2_trans	CODING_TRANSCRIPT_INTRON_VARIANT	AFR
262	Mineral deficiency NEC	endocrine/metabolic	rs60305836	CDH8	16	61709381	A	C	C	0.996548	0.0710752	0.86696	1.14551	0.961195	0.999483	1	1142	114899	0.086719	1.1846e-06	B2_trans	CODING_TRANSCRIPT_INTRON_VARIANT	AFR
526.41	Temporomandibular joint disorder, unspecified	digestive	rs11234800	ME3	11	86479407	G	C	C	1.00603	0.123572	0.789634	1.28173	0.961198	0.999483	1	2381	113029	-0.077173	3.0702e-06	B2_trans	INTERGENIC_VARIANT	AFR
255	Disorders of adrenal glands	endocrine/metabolic	rs2284028	NCF4	22	37265172	A	C	C	0.998057	0.039987	0.922823	1.07942	0.961205	0.999483	1	1419	113388	0.31271	4.1737e-06	A2_Trans	CODING_TRANSCRIPT_INTRON_VARIANT	AFR
251.1	Hypoglycemia	endocrine/metabolic	rs67579710	THBS3	1	155173527	G	A	A	0.99813	0.0385068	0.925572	1.07638	0.961231	0.999483	1	3405	111360	-0.10348	1.0252e-09	B2_trans	CODING_TRANSCRIPT_INTRON_VARIANT	AFR
529	Diseases and other conditions of the tongue	digestive	rs581342	LMNA	1	156095466	T	C	C	0.996464	0.0728748	0.863834	1.14946	0.961233	0.999483	1	1187	115073	0.090245	2.6355e-07	B2_trans	CODING_TRANSCRIPT_INTRON_VARIANT	AFR
599.8	Other symptoms involving urinary system	genitourinary	rs78313563	ESS2	22	19136365	G	A	A	1.00478	0.0981132	0.829001	1.21782	0.961275	0.999483	1	4585	110009	0.40873	6.5914e-07	A2_Trans	UPSTREAM_GENE_VARIANT	AFR
426.32	Left bundle branch block	circulatory system	rs766826	ELF5	11	34528766	C	T	T	1.00323	0.0664225	0.880768	1.14272	0.961282	0.999483	1	1260	114661	-0.082134	1.155e-11	B2_trans	CODING_TRANSCRIPT_INTRON_VARIANT	AFR
480.1	Bacterial pneumonia	respiratory	rs581342	LMNA	1	156095466	T	C	C	1.00154	0.0317348	0.941144	1.06581	0.961287	0.999483	1	3135	111321	0.090245	2.6355e-07	B2_trans	CODING_TRANSCRIPT_INTRON_VARIANT	AFR
704.1	Alopecia	dermatologic	rs111837807	CCHCR1	6	31121232	T	C	C	0.996429	0.0737157	0.862382	1.15131	0.961299	0.999483	1	1666	112984	0.20363	2.152e-11	A2_Trans,B2_trans	CODING_TRANSCRIPT_INTRON_VARIANT	AFR
803.2	Fracture of radius and ulna	injuries & poisonings	rs72711165	TMEM65	8	125336564	T	C	C	1.00562	0.115496	0.801906	1.26108	0.961299	0.999483	1	595	114814	0.18279	6.0907e-07	B2_trans	CODING_TRANSCRIPT_INTRON_VARIANT	AFR
579.2	Splenomegaly	digestive	rs3746539	PTPRT	20	40702071	G	A	A	0.99438	0.116156	0.791919	1.2486	0.961302	0.999483	1	417	116020	0.05405	1.7723e-06	B2_trans	THREE_PRIME_UTR_EXON_VARIANT	AFR
145.3	Cancer of major salivary glands	neoplasms	rs72655853	SBSPON	8	73985608	A	G	G	1.01794	0.366479	0.496333	2.0877	0.961312	0.999483	1	160	116267	0.22523	8.3915e-07	A2_Trans	CODING_TRANSCRIPT_INTRON_VARIANT	AFR
528.7	Sialolithiasis	digestive	rs55654108	PDCL3P4	3	101425703	A	G	G	1.0054	0.111071	0.808715	1.24992	0.961321	0.999483	1	238	116212	-0.05662	1.0636e-06	B2_trans	INTERGENIC_VARIANT	AFR
742	Derangement of joint, non-traumatic	musculoskeletal	rs13179014	SPEF2	5	35693227	A	C	C	0.998078	0.0397003	0.923361	1.07884	0.961347	0.999483	1	4668	109528	-0.061249	6.1057e-07	B2_trans	CODING_TRANSCRIPT_INTRON_VARIANT	AFR
523.3	Periodontitis (acute or chronic)	digestive	rs12660421	FOXP4-AS1	6	41488378	G	A	A	0.998827	0.0242244	0.952512	1.04739	0.961348	0.999483	1	8655	90949	0.35506	1.1424e-09	A2_Trans	DOWNSTREAM_GENE_VARIANT	AFR
250.2	Type 2 diabetes	endocrine/metabolic	rs1405655	NR1H2	19	50882619	T	C	C	0.999543	0.00942312	0.981252	1.01818	0.961349	0.999483	1	5552	63704	0.075181	1.1208e-11	B2_trans,A2_Trans	CODING_TRANSCRIPT_INTRON_VARIANT	AFR
444	Arterial embolism and thrombosis	circulatory system	rs11085727	TYK2	19	10466123	C	T	T	0.996371	0.075024	0.860123	1.1542	0.96135	0.999483	1	1144	114632	0.17253	2.3333e-18	A2_Trans,B2_trans	CODING_TRANSCRIPT_INTRON_VARIANT	AFR
741.3	Difficulty in walking	musculoskeletal	rs1405655	NR1H2	19	50882619	T	C	C	1.00085	0.0174636	0.967169	1.0357	0.961352	0.999483	1	7371	101467	0.075181	1.1208e-11	B2_trans,A2_Trans	CODING_TRANSCRIPT_INTRON_VARIANT	AFR
420.21	Acute pericarditis	circulatory system	rs9367106	LOC100505711	6	41483390	G	C	C	0.991352	0.179258	0.697659	1.40868	0.961354	0.999483	1	325	116119	0.20225	3.4038e-11	B2_trans	INTERGENIC_VARIANT	AFR
277.4	Disorders of bilirubin excretion	endocrine/metabolic	rs9461128	TMEM14B	6	10753875	T	C	C	1.00416	0.0856797	0.848931	1.18777	0.961356	0.999483	1	869	115442	0.13046	3.4269e-06	B2_trans	CODING_TRANSCRIPT_INTRON_VARIANT	AFR
610.4	Benign neoplasm of breast	genitourinary	rs12567716	FOXD2	1	48197570	T	C	C	1.00753	0.154889	0.743733	1.3649	0.96136	0.999483	1	658	115571	-0.090753	1.4878e-06	B2_trans	INTERGENIC_VARIANT	AFR
736.2	Acquired deformities of finger	musculoskeletal	rs10774679	OAS3	12	113374748	C	T	T	0.99682	0.0657522	0.876291	1.13393	0.96137	0.999483	1	676	115452	0.075824	4.6954e-12	B2_trans	UPSTREAM_GENE_VARIANT	AFR
395.6	Heart valve replaced	circulatory system	rs13050728	IFNAR2	21	34615210	T	C	C	0.997018	0.0616864	0.883478	1.12515	0.96139	0.999483	1	348	115509	-0.10657	4.0686e-21	B2_trans,A2_Trans	CODING_TRANSCRIPT_INTRON_VARIANT	AFR
473.1	Chronic laryngitis	respiratory	rs10774679	OAS3	12	113374748	C	T	T	0.995189	0.0996433	0.818632	1.20982	0.961396	0.999483	1	662	115776	0.075824	4.6954e-12	B2_trans	UPSTREAM_GENE_VARIANT	AFR
327.3	Sleep apnea	neurological	rs8052423	SLC22A31	16	89269178	G	T	T	1.00055	0.0112768	0.978674	1.02291	0.961397	0.999483	1	5667	69843	0.13037	1.0019e-06	A2_Trans	UPSTREAM_GENE_VARIANT	AFR
593	Hematuria	genitourinary	rs111783124	LOC101928126	21	35362848	G	A	A	0.997819	0.0451179	0.913371	1.09007	0.961402	0.999483	1	7535	98230	0.13532	2.1558e-07	A2_Trans	INTERGENIC_VARIANT	AFR
010	Tuberculosis	infectious diseases	rs76423999	SLC12A7	5	1098067	T	A	A	0.995713	0.0888081	0.836643	1.18503	0.961412	0.999483	1	1844	113602	0.18412	3.8813e-07	A2_Trans	CODING_TRANSCRIPT_INTRON_VARIANT	AFR
276.11	Hyperosmolality and/or hypernatremia	endocrine/metabolic	rs34488998	NKAIN3	8	63408372	G	A	A	1.01773	0.363225	0.499407	2.074	0.961412	0.999483	1	1322	114781	0.1355	3.4644e-06	B2_trans	CODING_TRANSCRIPT_INTRON_VARIANT	AFR
754.2	Spondylolisthesis, congenital	congenital anomalies	rs2924480	ELF5	11	34529831	T	C	C	1.00491	0.101306	0.823942	1.22563	0.961414	0.999483	1	451	115870	-0.11648	2.817e-07	A2_Trans	CODING_TRANSCRIPT_INTRON_VARIANT	AFR
596.5	Functional disorders of bladder	genitourinary	rs12567716	FOXD2	1	48197570	T	C	C	1.00265	0.0547182	0.900686	1.11616	0.961415	0.999483	1	2744	110388	-0.090753	1.4878e-06	B2_trans	INTERGENIC_VARIANT	AFR
907	Injuries to the nervous system	injuries & poisonings	rs78313563	ESS2	22	19136365	G	A	A	0.994442	0.115278	0.793331	1.24654	0.961441	0.999483	1	2261	112901	0.40873	6.5914e-07	A2_Trans	UPSTREAM_GENE_VARIANT	AFR
686.1	Carbuncle and furuncle	dermatologic	rs61667602	CRHR1	17	43785349	T	C	C	0.997273	0.0565054	0.892722	1.11407	0.961452	0.999483	1	4710	109935	-0.093554	9.1279e-12	B2_trans	FIVE_PRIME_UTR_INTRON_VARIANT	AFR
530.12	Ulcer of esophagus	digestive	rs11234800	ME3	11	86479407	G	C	C	0.986291	0.285693	0.563407	1.72658	0.961463	0.999483	1	498	115939	-0.077173	3.0702e-06	B2_trans	INTERGENIC_VARIANT	AFR
800.2	Fracture of unspecified part of femur	injuries & poisonings	rs35705950	MUC5B	11	1241221	G	T	T	1.01106	0.227757	0.647008	1.57995	0.961486	0.999483	1	323	115904	-0.11177	1.2224e-08	B2_trans,A2_Trans	UPSTREAM_GENE_VARIANT	AFR
741.2	Stiffness of joint	musculoskeletal	rs11085727	TYK2	19	10466123	C	T	T	1.00299	0.0618976	0.888404	1.13236	0.961492	0.999483	1	2340	112983	0.17253	2.3333e-18	A2_Trans,B2_trans	CODING_TRANSCRIPT_INTRON_VARIANT	AFR
204.12	Lymphoid leukemia, chronic	neoplasms	rs7579014	BCL11A	2	60707894	G	A	A	1.00411	0.0849099	0.850167	1.18592	0.961504	0.999483	1	76	116265	-0.05629	1.2614e-06	B2_trans	CODING_TRANSCRIPT_INTRON_VARIANT	AFR
589	Abnormal results of function study of kidney	genitourinary	rs72711165	TMEM65	8	125336564	T	C	C	1.00766	0.158214	0.739	1.374	0.961509	0.999483	1	2240	113775	0.18279	6.0907e-07	B2_trans	CODING_TRANSCRIPT_INTRON_VARIANT	AFR
288	Diseases of white blood cells	hematopoietic	rs7671107	LOC101929161	4	25449225	G	A	A	0.998735	0.0262311	0.948686	1.05142	0.961516	0.999483	1	5870	106932	-0.064456	1.0803e-06	B2_trans	INTERGENIC_VARIANT	AFR
560	Intestinal obstruction without mention of hernia	digestive	rs8080583	KANSL1	17	44162597	C	A	A	0.998512	0.0308656	0.939897	1.06078	0.961517	0.999483	1	2916	111128	-0.12662	2.0785e-08	A2_Trans	CODING_TRANSCRIPT_INTRON_VARIANT	AFR
531.1	Hemorrhage from gastrointestinal ulcer	digestive	rs147812915	KAT7	17	47858295	C	T	T	1.01637	0.336529	0.52553	1.96564	0.961521	0.999483	1	831	115274	0.23438	1.0943e-07	A2_Trans	INTERGENIC_VARIANT	AFR
459	Other disorders of circulatory system	circulatory system	rs9367106	LOC100505711	6	41483390	G	C	C	0.997794	0.0457932	0.91214	1.09149	0.961533	0.999485	1	5990	107062	0.20225	3.4038e-11	B2_trans	INTERGENIC_VARIANT	AFR
695.4	Lupus (localized and systemic)	dermatologic	rs9896243	NSF	17	44826056	C	G	G	1.00356	0.0737549	0.868488	1.15964	0.961547	0.999488	1	257	115485	-0.13155	3.2234e-08	A2_Trans	CODING_TRANSCRIPT_INTRON_VARIANT	AFR
527.2	Sialoadenitis	digestive	rs7560588	BCL11A	2	60727416	G	A	A	0.995302	0.0977226	0.821814	1.20542	0.961568	0.99949	1	842	115309	-0.12371	2.3396e-07	A2_Trans	CODING_TRANSCRIPT_INTRON_VARIANT	AFR
426.31	Right bundle branch block	circulatory system	rs117169628	SLC22A31	16	89262657	G	A	A	1.00734	0.151858	0.748023	1.35656	0.961581	0.99949	1	1356	114432	0.081201	5.77e-07	B2_trans	SYNONYMOUS_VARIANT	AFR
288	Diseases of white blood cells	hematopoietic	rs7560588	BCL11A	2	60727416	G	A	A	0.998256	0.0362404	0.92981	1.07174	0.961582	0.99949	1	5870	106932	-0.12371	2.3396e-07	A2_Trans	CODING_TRANSCRIPT_INTRON_VARIANT	AFR
284	Aplastic anemia	hematopoietic	rs766826	ELF5	11	34528766	C	T	T	1.00258	0.0534916	0.902787	1.1134	0.961632	0.999518	1	1238	114264	-0.082134	1.155e-11	B2_trans	CODING_TRANSCRIPT_INTRON_VARIANT	AFR
700	Corns and callosities	dermatologic	rs10086829	COL14A1	8	121149129	G	A	A	1.00098	0.0203609	0.961821	1.04173	0.961643	0.999518	1	7221	96961	-0.097352	3.8599e-06	A2_Trans	FIVE_PRIME_UTR_INTRON_VARIANT	AFR
726.2	Synoviopathy	musculoskeletal	rs915823	TMPRSS2	21	42851454	A	C	C	1.00329	0.0683959	0.877425	1.14722	0.961643	0.999518	1	1894	113829	-0.066039	1.6687e-06	B2_trans	CODING_TRANSCRIPT_INTRON_VARIANT	AFR
702.2	Seborrheic keratosis	dermatologic	rs1405655	NR1H2	19	50882619	T	C	C	0.998659	0.0279017	0.945513	1.05479	0.961653	0.999518	1	5221	108537	0.075181	1.1208e-11	B2_trans,A2_Trans	CODING_TRANSCRIPT_INTRON_VARIANT	AFR
290.11	Alzheimer's disease	mental disorders	rs9268576	HLA-DRA	6	32395641	T	C	C	1.00451	0.0936699	0.836033	1.20694	0.961665	0.999518	1	466	115578	0.095134	9.9752e-07	B2_trans	INTERGENIC_VARIANT	AFR
363.3	Chorioretinal scars	sense organs	rs111783124	LOC101928126	21	35362848	G	A	A	1.00483	0.100404	0.825336	1.22337	0.961687	0.999518	1	2185	112482	0.13532	2.1558e-07	A2_Trans	INTERGENIC_VARIANT	AFR
704.1	Alopecia	dermatologic	rs7671107	LOC101929161	4	25449225	G	A	A	1.00177	0.0367734	0.932106	1.07664	0.961695	0.999518	1	1666	112984	-0.064456	1.0803e-06	B2_trans	INTERGENIC_VARIANT	AFR
627.3	Postmenopausal atrophic vaginitis	genitourinary	rs10086829	COL14A1	8	121149129	G	A	A	0.995907	0.0854054	0.842406	1.17738	0.961697	0.999518	1	908	115115	-0.097352	3.8599e-06	A2_Trans	FIVE_PRIME_UTR_INTRON_VARIANT	AFR
446	Polyarteritis nodosa and allied conditions	circulatory system	rs55654108	PDCL3P4	3	101425703	A	G	G	0.996027	0.0829441	0.846582	1.17185	0.961723	0.999531	1	439	115833	-0.05662	1.0636e-06	B2_trans	INTERGENIC_VARIANT	AFR
627.2	Symptomatic menopause	genitourinary	rs7579014	BCL11A	2	60707894	G	A	A	1.00169	0.0352697	0.934788	1.07339	0.961731	0.999531	1	1723	111975	-0.05629	1.2614e-06	B2_trans	CODING_TRANSCRIPT_INTRON_VARIANT	AFR
747.2	Congenital anomalies of peripheral vascular system	congenital anomalies	rs10774671	OAS1	12	113357193	G	A	A	0.995971	0.0842012	0.844451	1.17468	0.961761	0.999533	1	522	115855	0.12569	3.6032e-11	A2_Trans	SPLICE_ACCEPTOR_VARIANT	AFR
531	Peptic ulcer (excl. esophageal)	digestive	rs766826	ELF5	11	34528766	C	T	T	1.0013	0.0271411	0.949429	1.05601	0.961766	0.999533	1	3442	108518	-0.082134	1.155e-11	B2_trans	CODING_TRANSCRIPT_INTRON_VARIANT	AFR
277	Other disorders of metabolism	endocrine/metabolic	rs72711165	TMEM65	8	125336564	T	C	C	0.994378	0.117605	0.789671	1.25215	0.961767	0.999533	1	2132	113310	0.18279	6.0907e-07	B2_trans	CODING_TRANSCRIPT_INTRON_VARIANT	AFR
703	Diseases of nail, NOS	dermatologic	rs766826	ELF5	11	34528766	C	T	T	1.00088	0.0184216	0.96539	1.03768	0.961777	0.999533	1	8269	97083	-0.082134	1.155e-11	B2_trans	CODING_TRANSCRIPT_INTRON_VARIANT	AFR
378.5	Paralytic strabismus	sense organs	rs7671107	LOC101929161	4	25449225	G	A	A	1.00359	0.0747598	0.866801	1.16196	0.961799	0.999539	1	300	115913	-0.064456	1.0803e-06	B2_trans	INTERGENIC_VARIANT	AFR
401.21	Hypertensive heart disease	circulatory system	rs9501257	HLA-DPB1	6	33055355	A	G	G	1.00085	0.0176672	0.966783	1.03611	0.961804	0.999539	1	6263	103138	0.17269	4.1339e-08	A2_Trans	THREE_PRIME_UTR_EXON_VARIANT	AFR
565.1	Anal and rectal polyp	digestive	rs77534576	DLX4	17	47940666	C	T	T	1.01901	0.393399	0.471319	2.20312	0.961831	0.999555	1	3290	112712	0.20794	1.7585e-10	B2_trans	INTERGENIC_VARIANT	AFR
433.3	Cerebral ischemia	circulatory system	rs61667602	CRHR1	17	43785349	T	C	C	1.00148	0.031047	0.94236	1.06432	0.961912	0.999597	1	4611	104922	-0.093554	9.1279e-12	B2_trans	FIVE_PRIME_UTR_INTRON_VARIANT	AFR
751.1	Congenital anomalies of genital organs	congenital anomalies	rs5023077	FBRSL1	12	133141973	T	C	C	0.995583	0.0927275	0.830133	1.19401	0.961923	0.999597	1	1239	115058	-0.090901	1.5172e-06	A2_Trans	CODING_TRANSCRIPT_INTRON_VARIANT	AFR
916	Contusion	injuries & poisonings	rs467843	TRAPPC13	5	64945715	A	G	G	0.999029	0.0203538	0.959959	1.03969	0.961931	0.999597	1	11560	99399	-0.089724	1.7259e-06	A2_Trans	CODING_TRANSCRIPT_INTRON_VARIANT	AFR
626.11	Absent or infrequent menstruation	genitourinary	rs72711165	TMEM65	8	125336564	T	C	C	1.008	0.167007	0.726617	1.39836	0.961934	0.999597	1	910	115178	0.18279	6.0907e-07	B2_trans	CODING_TRANSCRIPT_INTRON_VARIANT	AFR
1009	NA	NA	rs10086829	COL14A1	8	121149129	G	A	A	1.00105	0.0218999	0.958987	1.04495	0.961936	0.999597	1	14980	91266	-0.097352	3.8599e-06	A2_Trans	FIVE_PRIME_UTR_INTRON_VARIANT	AFR
695.4	Lupus (localized and systemic)	dermatologic	rs5023077	FBRSL1	12	133141973	T	C	C	0.997149	0.0598209	0.88683	1.12119	0.961937	0.999597	1	257	115485	-0.090901	1.5172e-06	A2_Trans	CODING_TRANSCRIPT_INTRON_VARIANT	AFR
379	Other disorders of eye	sense organs	rs505922	ABO	9	136149229	T	C	C	1.0007	0.0146224	0.972425	1.02979	0.961968	0.999607	1	10482	94027	-0.099884	2.0889e-20	B2_trans	CODING_TRANSCRIPT_INTRON_VARIANT	AFR
272.13	Mixed hyperlipidemia	endocrine/metabolic	rs67959919	LZTFL1	3	45871908	G	A	A	1.00238	0.0499562	0.90889	1.1055	0.961988	0.999607	1	9092	88954	0.59355	1.6043e-80	A2_Trans	CODING_TRANSCRIPT_INTRON_VARIANT	AFR
760	Back pain	symptoms	rs60305836	CDH8	16	61709381	A	C	C	0.999448	0.0115801	0.97702	1.02239	0.96199	0.999607	1	12730	38241	0.086719	1.1846e-06	B2_trans	CODING_TRANSCRIPT_INTRON_VARIANT	AFR
153.3	Malignant neoplasm of rectum, rectosigmoid junction, and anus	neoplasms	rs117169628	SLC22A31	16	89262657	G	A	A	0.991905	0.170555	0.710058	1.38563	0.961991	0.999607	1	460	115479	0.081201	5.77e-07	B2_trans	SYNONYMOUS_VARIANT	AFR
194	Cancer of other endocrine glands	neoplasms	rs13179014	SPEF2	5	35693227	A	C	C	0.994725	0.111021	0.800205	1.23653	0.962001	0.999607	1	311	116048	-0.061249	6.1057e-07	B2_trans	CODING_TRANSCRIPT_INTRON_VARIANT	AFR
362.26	Macular puckering of retina	sense organs	rs732990	CIB4	2	26842146	C	G	G	0.998402	0.0335797	0.934808	1.06632	0.96202	0.999615	1	2144	112154	0.056389	5.6358e-07	B2_trans	CODING_TRANSCRIPT_INTRON_VARIANT	AFR
578	Gastrointestinal hemorrhage	digestive	rs1878527	ANKRD30BL	2	133056313	T	C	C	0.999266	0.0154271	0.969504	1.02994	0.962061	0.999621	1	10619	88882	-0.077457	2.0215e-06	B2_trans	INTERGENIC_VARIANT	AFR
800.4	Fracture of patella	injuries & poisonings	rs9461128	TMEM14B	6	10753875	T	C	C	1.00394	0.0826965	0.853722	1.18059	0.962071	0.999621	1	298	115991	0.13046	3.4269e-06	B2_trans	CODING_TRANSCRIPT_INTRON_VARIANT	AFR
574.11	Cholelithiasis with acute cholecystitis	digestive	rs5023077	FBRSL1	12	133141973	T	C	C	0.994772	0.110258	0.801441	1.23474	0.962081	0.999621	1	426	115982	-0.090901	1.5172e-06	A2_Trans	CODING_TRANSCRIPT_INTRON_VARIANT	AFR
304	Adjustment reaction	mental disorders	rs10774679	OAS3	12	113374748	C	T	T	0.999475	0.0110435	0.978074	1.02134	0.962102	0.999621	1	12932	77363	0.075824	4.6954e-12	B2_trans	UPSTREAM_GENE_VARIANT	AFR
627.3	Postmenopausal atrophic vaginitis	genitourinary	rs62200027	CASC20	20	6469515	G	A	A	1.00422	0.0887357	0.843915	1.19498	0.962116	0.999621	1	908	115115	-0.053006	3.3456e-06	B2_trans,A2_Trans	NON_CODING_TRANSCRIPT_INTRON_VARIANT	AFR
313	Pervasive developmental disorders	mental disorders	rs11702230	LOC101928126	21	35377591	C	T	T	1.00621	0.130322	0.779393	1.29903	0.962134	0.999621	1	779	114620	0.099731	3.223e-09	B2_trans	INTERGENIC_VARIANT	AFR
362.8	Retinal hemorrhage/ischemia	sense organs	rs8080583	KANSL1	17	44162597	C	A	A	0.99781	0.0461875	0.91145	1.09235	0.962138	0.999621	1	2336	113184	-0.12662	2.0785e-08	A2_Trans	CODING_TRANSCRIPT_INTRON_VARIANT	AFR
375.1	Dry eyes	sense organs	rs12809318	FBRSL1	12	133140840	T	C	C	1.00059	0.0125326	0.976316	1.02548	0.962153	0.999621	1	14527	77571	-0.062781	9.5289e-09	B2_trans	CODING_TRANSCRIPT_INTRON_VARIANT	AFR
277.5	Other disorders of lipoid metabolism	endocrine/metabolic	rs7671107	LOC101929161	4	25449225	G	A	A	1.00186	0.0390964	0.927954	1.08164	0.96216	0.999621	1	2650	112322	-0.064456	1.0803e-06	B2_trans	INTERGENIC_VARIANT	AFR
747.1	Cardiac congenital anomalies	congenital anomalies	rs9268576	HLA-DRA	6	32395641	T	C	C	1.00489	0.102905	0.821348	1.22946	0.962161	0.999621	1	1005	115164	0.095134	9.9752e-07	B2_trans	INTERGENIC_VARIANT	AFR
695.41	Cutaneous lupus erythematosus	dermatologic	rs9501257	HLA-DPB1	6	33055355	A	G	G	0.99709	0.0614804	0.883898	1.12478	0.962191	0.999621	1	216	115897	0.17269	4.1339e-08	A2_Trans	THREE_PRIME_UTR_EXON_VARIANT	AFR
503	Pulmonary congestion and hypostasis	respiratory	rs1453205	LOC101928196	2	19901073	C	T	T	1.0028	0.0590386	0.893224	1.12582	0.962224	0.999621	1	1990	114041	0.096992	3.6368e-06	A2_Trans	INTERGENIC_VARIANT	AFR
1009	NA	NA	rs9268576	HLA-DRA	6	32395641	T	C	C	0.998872	0.0238304	0.953291	1.04663	0.962237	0.999621	1	14980	91266	0.095134	9.9752e-07	B2_trans	INTERGENIC_VARIANT	AFR
564	Functional digestive disorders	digestive	rs13050728	IFNAR2	21	34615210	T	C	C	0.998891	0.0234322	0.954054	1.04584	0.962245	0.999621	1	7748	102925	-0.10657	4.0686e-21	B2_trans,A2_Trans	CODING_TRANSCRIPT_INTRON_VARIANT	AFR
475.9	Postnasal drip	respiratory	rs10774671	OAS1	12	113357193	G	A	A	0.996175	0.0809588	0.850009	1.16748	0.962246	0.999621	1	1422	114930	0.12569	3.6032e-11	A2_Trans	SPLICE_ACCEPTOR_VARIANT	AFR
750	Digestive congenital anomalies	congenital anomalies	rs111837807	CCHCR1	6	31121232	T	C	C	0.992332	0.162718	0.721359	1.36509	0.962271	0.999621	1	1451	114823	0.20363	2.152e-11	A2_Trans,B2_trans	CODING_TRANSCRIPT_INTRON_VARIANT	AFR
216	Benign neoplasm of skin	neoplasms	rs9268576	HLA-DRA	6	32395641	T	C	C	0.998188	0.0383808	0.925854	1.07617	0.96231	0.999621	1	7173	105759	0.095134	9.9752e-07	B2_trans	INTERGENIC_VARIANT	AFR
428.2	Heart failure NOS	circulatory system	rs13050728	IFNAR2	21	34615210	T	C	C	1.00238	0.0502812	0.908306	1.10619	0.962316	0.999621	1	1825	113608	-0.10657	4.0686e-21	B2_trans,A2_Trans	CODING_TRANSCRIPT_INTRON_VARIANT	AFR
638	NA	NA	rs11085727	TYK2	19	10466123	C	T	T	0.992587	0.157505	0.728954	1.35157	0.962324	0.999621	1	140	116295	0.17253	2.3333e-18	A2_Trans,B2_trans	CODING_TRANSCRIPT_INTRON_VARIANT	AFR
370.2	Superficial keratitis	sense organs	rs61667602	CRHR1	17	43785349	T	C	C	0.994588	0.114877	0.794072	1.24574	0.962325	0.999621	1	1608	114578	-0.093554	9.1279e-12	B2_trans	FIVE_PRIME_UTR_INTRON_VARIANT	AFR
433.11	Occlusion of cerebral arteries, with cerebral infarction	circulatory system	rs721917	SFTPD	10	81706324	A	G	G	0.996583	0.0724914	0.864587	1.14873	0.962339	0.999621	1	628	115648	0.055247	2.0819e-07	B2_trans	SYNONYMOUS_VARIANT	AFR
495.2	Asthma with exacerbation	respiratory	rs4830964	.	23	15515319	C	G	G	0.998415	0.0335965	0.934789	1.06637	0.962339	0.999621	1	1875	112938	0.046578	2.9701e-06	B2_trans	SEQUENCE_VARIANT	AFR
1100	NA	NA	rs7089827	TFAM	10	60157611	C	T	T	0.998591	0.0298746	0.941799	1.05881	0.962345	0.999621	1	4942	108736	-0.14471	2.0338e-06	A2_Trans	THREE_PRIME_UTR_EXON_VARIANT	AFR
523.3	Periodontitis (acute or chronic)	digestive	rs147812915	KAT7	17	47858295	C	T	T	1.00321	0.0679671	0.878091	1.14617	0.962347	0.999621	1	8655	90949	0.23438	1.0943e-07	A2_Trans	INTERGENIC_VARIANT	AFR
174	Breast cancer	neoplasms	rs6869036	MGAT1	5	180223327	C	T	T	0.993554	0.137022	0.759553	1.29964	0.962355	0.999621	1	403	115323	0.25536	1.7578e-06	A2_Trans	FIVE_PRIME_UTR_INTRON_VARIANT	AFR
876	Posttraumatic wound infection not elsewhere classified	injuries & poisonings	rs78313563	ESS2	22	19136365	G	A	A	1.01387	0.291904	0.572155	1.7966	0.962357	0.999621	1	849	115594	0.40873	6.5914e-07	A2_Trans	UPSTREAM_GENE_VARIANT	AFR
253	Disorders of the pituitary gland and its hypothalamic control	endocrine/metabolic	rs12259804	PLEKHS1	10	115573378	T	C	C	1.01033	0.217932	0.659112	1.5487	0.962388	0.999621	1	1294	113832	-0.27547	4.8674e-08	A2_Trans	INTERGENIC_VARIANT	AFR
595	Hydronephrosis	genitourinary	rs6869036	MGAT1	5	180223327	C	T	T	1.0052	0.109969	0.810298	1.24697	0.96241	0.999621	1	1232	114096	0.25536	1.7578e-06	A2_Trans	FIVE_PRIME_UTR_INTRON_VARIANT	AFR
433.21	Cerebral artery occlusion, with cerebral infarction	circulatory system	rs72655853	SBSPON	8	73985608	A	G	G	1.00356	0.0754111	0.865672	1.16341	0.96241	0.999621	1	2573	107590	0.22523	8.3915e-07	A2_Trans	CODING_TRANSCRIPT_INTRON_VARIANT	AFR
362.4	Retinal vascular changes and abnomalities	sense organs	rs60869999	MYO1C	17	1390948	A	T	T	0.998072	0.0409447	0.921106	1.08147	0.962414	0.999621	1	2153	111450	0.059541	2.9039e-06	B2_trans	CODING_TRANSCRIPT_INTRON_VARIANT	AFR
217	Vascular hamartomas and non-neoplastic nevi	neoplasms	rs11234800	ME3	11	86479407	G	C	C	0.991712	0.176673	0.701458	1.40207	0.96243	0.999621	1	2060	114046	-0.077173	3.0702e-06	B2_trans	INTERGENIC_VARIANT	AFR
352.2	Facial nerve disorders [CN7]	neurological	rs6869036	MGAT1	5	180223327	C	T	T	1.00568	0.120368	0.794336	1.27327	0.962437	0.999621	1	862	114703	0.25536	1.7578e-06	A2_Trans	FIVE_PRIME_UTR_INTRON_VARIANT	AFR
359	Muscular dystrophies and other myopathies	neurological	rs9367106	LOC100505711	6	41483390	G	C	C	0.994882	0.108966	0.803563	1.23175	0.962445	0.999621	1	835	115222	0.20225	3.4038e-11	B2_trans	INTERGENIC_VARIANT	AFR
792.1	Papanicolaou smear of cervix or vagina with atypical squamous cells	genitourinary	rs35154152	THBS3	1	155172725	T	C	C	0.997271	0.0580462	0.890029	1.11743	0.96245	0.999621	1	747	115046	-0.20528	2.3574e-11	A2_Trans	SYNONYMOUS_VARIANT	AFR
260.6	Anorexia	endocrine/metabolic	rs9497053	UTRN	6	145026256	G	A	A	0.997465	0.0539328	0.897409	1.10868	0.96247	0.999621	1	2051	113844	-0.064841	1.0064e-06	B2_trans	CODING_TRANSCRIPT_INTRON_VARIANT	AFR
594.2	Calculus of lower urinary tract	genitourinary	rs34488998	NKAIN3	8	63408372	G	A	A	0.980344	0.422104	0.428631	2.2422	0.962489	0.999621	1	429	115854	0.1355	3.4644e-06	B2_trans	CODING_TRANSCRIPT_INTRON_VARIANT	AFR
261.4	Vitamin D deficiency	endocrine/metabolic	rs9497053	UTRN	6	145026256	G	A	A	1.0005	0.0107183	0.979705	1.02174	0.962515	0.999621	1	11753	78491	-0.064841	1.0064e-06	B2_trans	CODING_TRANSCRIPT_INTRON_VARIANT	AFR
495.11	Chronic obstructive asthma with exacerbation	respiratory	rs9577395	ATP11A	13	113534984	C	G	G	1.00675	0.143126	0.760487	1.33276	0.962517	0.999621	1	657	115632	0.064829	8.6068e-07	B2_trans,A2_Trans	CODING_TRANSCRIPT_INTRON_VARIANT	AFR
364.4	Corneal degenerations	sense organs	rs147812915	KAT7	17	47858295	C	T	T	1.01063	0.224939	0.650313	1.57058	0.962518	0.999621	1	2314	113034	0.23438	1.0943e-07	A2_Trans	INTERGENIC_VARIANT	AFR
362.7	Hereditary retinal dystrophies	sense organs	rs721917	SFTPD	10	81706324	A	G	G	1.00344	0.0730914	0.869513	1.158	0.962519	0.999621	1	809	115472	0.055247	2.0819e-07	B2_trans	SYNONYMOUS_VARIANT	AFR
149.4	Cancer of larynx	neoplasms	rs9501257	HLA-DPB1	6	33055355	A	G	G	1.00315	0.0668875	0.879893	1.14367	0.962536	0.999621	1	209	115992	0.17269	4.1339e-08	A2_Trans	THREE_PRIME_UTR_EXON_VARIANT	AFR
198.1	Secondary malignancy of lymph nodes	neoplasms	rs34488998	NKAIN3	8	63408372	G	A	A	1.01081	0.229006	0.645268	1.58344	0.962547	0.999621	1	792	114551	0.1355	3.4644e-06	B2_trans	CODING_TRANSCRIPT_INTRON_VARIANT	AFR
585.2	Renal failure NOS	genitourinary	rs7960611	CLEC1A	12	10230416	G	A	A	0.998523	0.0314795	0.938778	1.06207	0.962554	0.999621	1	2635	110920	-0.1584	3.3086e-07	A2_Trans	CODING_TRANSCRIPT_INTRON_VARIANT	AFR
363.3	Chorioretinal scars	sense organs	rs72655853	SBSPON	8	73985608	A	G	G	0.99377	0.133144	0.765514	1.29009	0.962564	0.999621	1	2185	112482	0.22523	8.3915e-07	A2_Trans	CODING_TRANSCRIPT_INTRON_VARIANT	AFR
703.1	Ingrowing nail	dermatologic	rs721917	SFTPD	10	81706324	A	G	G	0.999081	0.0195926	0.961443	1.03819	0.962569	0.999621	1	4284	106651	0.055247	2.0819e-07	B2_trans	SYNONYMOUS_VARIANT	AFR
625	Pain and other symptoms associated with female genital organs	genitourinary	rs3746539	PTPRT	20	40702071	G	A	A	1.00233	0.0495114	0.90963	1.10447	0.962574	0.999621	1	1792	113363	0.05405	1.7723e-06	B2_trans	THREE_PRIME_UTR_EXON_VARIANT	AFR
428	Congestive heart failure; nonhypertensive	circulatory system	rs12259804	PLEKHS1	10	115573378	T	C	C	1.0038	0.0809063	0.856606	1.1763	0.962575	0.999621	1	4929	98194	-0.27547	4.8674e-08	A2_Trans	INTERGENIC_VARIANT	AFR
972	Poisoning by agents primarily affecting the cardiovascular system	injuries & poisonings	rs9268576	HLA-DRA	6	32395641	T	C	C	0.994957	0.107779	0.805495	1.22898	0.962588	0.999621	1	1837	114380	0.095134	9.9752e-07	B2_trans	INTERGENIC_VARIANT	AFR
269	Proteinuria	endocrine/metabolic	rs12567716	FOXD2	1	48197570	T	C	C	1.00236	0.0501905	0.908448	1.10597	0.962594	0.999621	1	3633	108718	-0.090753	1.4878e-06	B2_trans	INTERGENIC_VARIANT	AFR
380.4	Impacted cerumen	sense organs	rs9896243	NSF	17	44826056	C	G	G	1.0011	0.0234712	0.956091	1.04823	0.962598	0.999621	1	9278	97385	-0.13155	3.2234e-08	A2_Trans	CODING_TRANSCRIPT_INTRON_VARIANT	AFR
366.3	Traumatic cataract	sense organs	rs5023077	FBRSL1	12	133141973	T	C	C	1.00464	0.0987109	0.827918	1.21908	0.962603	0.999621	1	381	115955	-0.090901	1.5172e-06	A2_Trans	CODING_TRANSCRIPT_INTRON_VARIANT	AFR
200	Myeloproliferative disease	neoplasms	rs12660421	FOXP4-AS1	6	41488378	G	A	A	0.995948	0.0866203	0.840437	1.18023	0.962613	0.999621	1	1031	114518	0.35506	1.1424e-09	A2_Trans	DOWNSTREAM_GENE_VARIANT	AFR
564	Functional digestive disorders	digestive	rs3746539	PTPRT	20	40702071	G	A	A	1.00113	0.0241242	0.954896	1.0496	0.962637	0.999621	1	7748	102925	0.05405	1.7723e-06	B2_trans	THREE_PRIME_UTR_EXON_VARIANT	AFR
272	Disorders of lipoid metabolism	endocrine/metabolic	rs77534576	DLX4	17	47940666	C	T	T	1.00343	0.0730985	0.869492	1.158	0.962642	0.999621	1	7871	32697	0.20794	1.7585e-10	B2_trans	INTERGENIC_VARIANT	AFR
008.52	Intestinal infection due to C. difficile	infectious diseases	rs60305836	CDH8	16	61709381	A	C	C	1.0028	0.0597233	0.892027	1.12733	0.962654	0.999621	1	912	114867	0.086719	1.1846e-06	B2_trans	CODING_TRANSCRIPT_INTRON_VARIANT	AFR
380	Disorders of external ear	sense organs	rs77534576	DLX4	17	47940666	C	T	T	0.980096	0.429414	0.422426	2.27398	0.962657	0.999621	1	1960	114151	0.20794	1.7585e-10	B2_trans	INTERGENIC_VARIANT	AFR
750.2	Lower gastrointestinal congenital anomalies	congenital anomalies	rs67579710	THBS3	1	155173527	G	A	A	0.99488	0.109656	0.802475	1.23342	0.962661	0.999621	1	840	115599	-0.10348	1.0252e-09	B2_trans	CODING_TRANSCRIPT_INTRON_VARIANT	AFR
522.5	Periapical abscess	digestive	rs495828	ABO	9	136154867	G	T	T	1.00204	0.043433	0.920265	1.09107	0.962661	0.999621	1	6363	107984	-0.13432	6.5649e-10	A2_Trans	UPSTREAM_GENE_VARIANT	AFR
619.2	Disorders of uterus, NEC	genitourinary	rs6869036	MGAT1	5	180223327	C	T	T	1.00607	0.129466	0.7806	1.29668	0.962694	0.99963	1	1162	114418	0.25536	1.7578e-06	A2_Trans	FIVE_PRIME_UTR_INTRON_VARIANT	AFR
1000	NA	NA	rs76423999	SLC12A7	5	1098067	T	A	A	0.996553	0.0738455	0.862269	1.15175	0.962701	0.99963	1	2250	112646	0.18412	3.8813e-07	A2_Trans	CODING_TRANSCRIPT_INTRON_VARIANT	AFR
374.1	Ectropion or entropion	sense organs	rs7089827	TFAM	10	60157611	C	T	T	1.00268	0.0572187	0.896308	1.12167	0.962702	0.99963	1	1125	114755	-0.14471	2.0338e-06	A2_Trans	THREE_PRIME_UTR_EXON_VARIANT	AFR
695.8	Other specified erythematous conditions	dermatologic	rs7605877	FOXI3	2	88559025	T	C	C	0.997684	0.0496273	0.905212	1.0996	0.962735	0.999651	1	1941	113839	-0.071053	3.3369e-06	B2_trans	INTERGENIC_VARIANT	AFR
716	Other arthropathies	musculoskeletal	rs7671107	LOC101929161	4	25449225	G	A	A	1.00069	0.0147615	0.972153	1.03006	0.962751	0.999651	1	12569	90246	-0.064456	1.0803e-06	B2_trans	INTERGENIC_VARIANT	AFR
871.4	Open wound of toe(s)	injuries & poisonings	rs1453205	LOC101928196	2	19901073	C	T	T	1.00342	0.0731866	0.869335	1.15819	0.962764	0.999651	1	1168	115088	0.096992	3.6368e-06	A2_Trans	INTERGENIC_VARIANT	AFR
560	Intestinal obstruction without mention of hernia	digestive	rs915823	TMPRSS2	21	42851454	A	C	C	1.00194	0.0414229	0.923806	1.08667	0.962766	0.999651	1	2916	111128	-0.066039	1.6687e-06	B2_trans	CODING_TRANSCRIPT_INTRON_VARIANT	AFR
655	Known or suspected fetal abnormality affecting management of mother	pregnancy complications	rs7579014	BCL11A	2	60707894	G	A	A	1.0041	0.08769	0.84554	1.19239	0.962799	0.999672	1	209	116124	-0.05629	1.2614e-06	B2_trans	CODING_TRANSCRIPT_INTRON_VARIANT	AFR
575	Other biliary tract disease	digestive	rs67959919	LZTFL1	3	45871908	G	A	A	0.993837	0.132634	0.766333	1.28888	0.962824	0.999672	1	3020	111496	0.59355	1.6043e-80	A2_Trans	CODING_TRANSCRIPT_INTRON_VARIANT	AFR
560.4	Other intestinal obstruction	digestive	rs11234800	ME3	11	86479407	G	C	C	0.994796	0.111946	0.798813	1.23886	0.962828	0.999672	1	1236	113888	-0.077173	3.0702e-06	B2_trans	INTERGENIC_VARIANT	AFR
241.1	Nontoxic uninodular goiter	endocrine/metabolic	rs10774671	OAS1	12	113357193	G	A	A	0.998859	0.0245034	0.952022	1.048	0.96283	0.999672	1	1615	111412	0.12569	3.6032e-11	A2_Trans	SPLICE_ACCEPTOR_VARIANT	AFR
038.3	Bacteremia	infectious diseases	rs111783124	LOC101928126	21	35362848	G	A	A	0.995355	0.100039	0.818134	1.21097	0.962883	0.999692	1	1401	113289	0.13532	2.1558e-07	A2_Trans	INTERGENIC_VARIANT	AFR
519.9	Symptoms involving respiratory system and other chest symptoms	respiratory	rs9896243	NSF	17	44826056	C	G	G	1.00251	0.0538473	0.902096	1.1141	0.962897	0.999692	1	3574	111393	-0.13155	3.2234e-08	A2_Trans	CODING_TRANSCRIPT_INTRON_VARIANT	AFR
618.1	Prolapse of vaginal walls	genitourinary	rs12660421	FOXP4-AS1	6	41488378	G	A	A	0.99156	0.182272	0.693695	1.41733	0.962911	0.999692	1	300	116106	0.35506	1.1424e-09	A2_Trans	DOWNSTREAM_GENE_VARIANT	AFR
365.2	Primary angle-closure glaucoma	sense organs	rs62200027	CASC20	20	6469515	G	A	A	1.00236	0.0507611	0.907438	1.10722	0.962917	0.999692	1	1719	113070	-0.053006	3.3456e-06	B2_trans,A2_Trans	NON_CODING_TRANSCRIPT_INTRON_VARIANT	AFR
356	Hereditary and idiopathic peripheral neuropathy	neurological	rs9896243	NSF	17	44826056	C	G	G	0.998736	0.0272036	0.94688	1.05343	0.962922	0.999692	1	7690	101849	-0.13155	3.2234e-08	A2_Trans	CODING_TRANSCRIPT_INTRON_VARIANT	AFR
008.52	Intestinal infection due to C. difficile	infectious diseases	rs6869036	MGAT1	5	180223327	C	T	T	1.00626	0.134178	0.773563	1.30895	0.962928	0.999692	1	912	114867	0.25536	1.7578e-06	A2_Trans	FIVE_PRIME_UTR_INTRON_VARIANT	AFR
070.4	Chronic hepatitis	infectious diseases	rs10774671	OAS1	12	113357193	G	A	A	0.997915	0.0448966	0.913856	1.08971	0.962929	0.999692	1	1483	114141	0.12569	3.6032e-11	A2_Trans	SPLICE_ACCEPTOR_VARIANT	AFR
367.8	Hypermetropia	sense organs	rs505922	ABO	9	136149229	T	C	C	1.00061	0.0131698	0.975114	1.02678	0.962945	0.999692	1	13485	87801	-0.099884	2.0889e-20	B2_trans	CODING_TRANSCRIPT_INTRON_VARIANT	AFR
622	Polyp of female genital organs	genitourinary	rs9367106	LOC100505711	6	41483390	G	C	C	1.00637	0.13669	0.769852	1.31555	0.962948	0.999692	1	489	115787	0.20225	3.4038e-11	B2_trans	INTERGENIC_VARIANT	AFR
705.3	Hidradenitis	dermatologic	rs766826	ELF5	11	34528766	C	T	T	0.997289	0.0584864	0.889277	1.11842	0.962975	0.999697	1	932	114761	-0.082134	1.155e-11	B2_trans	CODING_TRANSCRIPT_INTRON_VARIANT	AFR
747	Cardiac and circulatory congenital anomalies	congenital anomalies	rs75505823	LRP1	12	57540956	G	T	T	1.01314	0.281461	0.583565	1.75894	0.963004	0.999697	1	1521	114330	-0.20852	3.0745e-06	A2_Trans	CODING_TRANSCRIPT_INTRON_VARIANT	AFR
297.2	Suicide or self-inflicted injury	mental disorders	rs9461128	TMEM14B	6	10753875	T	C	C	0.99826	0.0375521	0.927426	1.0745	0.963014	0.999697	1	1959	112817	0.13046	3.4269e-06	B2_trans	CODING_TRANSCRIPT_INTRON_VARIANT	AFR
835	Internal derangement of knee	injuries & poisonings	rs8080583	KANSL1	17	44162597	C	A	A	0.999156	0.0182149	0.964115	1.03547	0.963044	0.999697	1	5399	103297	-0.12662	2.0785e-08	A2_Trans	CODING_TRANSCRIPT_INTRON_VARIANT	AFR
261	Vitamin deficiency	endocrine/metabolic	rs7579014	BCL11A	2	60707894	G	A	A	1.00049	0.0106253	0.979872	1.02155	0.963049	0.999697	1	12425	74253	-0.05629	1.2614e-06	B2_trans	CODING_TRANSCRIPT_INTRON_VARIANT	AFR
473	Diseases of the larynx and vocal cords	respiratory	rs62200027	CASC20	20	6469515	G	A	A	1.00154	0.0331992	0.938445	1.06888	0.96305	0.999697	1	2915	109208	-0.053006	3.3456e-06	B2_trans,A2_Trans	NON_CODING_TRANSCRIPT_INTRON_VARIANT	AFR
418	Nonspecific chest pain	circulatory system	rs10774679	OAS3	12	113374748	C	T	T	1.00046	0.0100144	0.981019	1.02029	0.963053	0.999697	1	16209	61060	0.075824	4.6954e-12	B2_trans	UPSTREAM_GENE_VARIANT	AFR
962	Poisoning by hormones and synthetic substitutes	injuries & poisonings	rs78313563	ESS2	22	19136365	G	A	A	1.01023	0.219692	0.656776	1.5539	0.963054	0.999697	1	1264	115000	0.40873	6.5914e-07	A2_Trans	UPSTREAM_GENE_VARIANT	AFR
715.1	Sacroiliitis NEC	musculoskeletal	rs12660421	FOXP4-AS1	6	41488378	G	A	A	1.00382	0.0822103	0.85443	1.17932	0.963055	0.999697	1	1271	114161	0.35506	1.1424e-09	A2_Trans	DOWNSTREAM_GENE_VARIANT	AFR
369	Infection of the eye	sense organs	rs35508621	LZTFL1	3	45880481	T	C	C	0.995804	0.0909253	0.833256	1.19006	0.963118	0.999697	1	9055	102341	0.38931	6.0917e-89	B2_trans	CODING_TRANSCRIPT_INTRON_VARIANT	AFR
636	Early or threatened labor; hemorrhage in early pregnancy	pregnancy complications	rs3746539	PTPRT	20	40702071	G	A	A	1.00488	0.10527	0.817537	1.23515	0.96312	0.999697	1	277	116069	0.05405	1.7723e-06	B2_trans	THREE_PRIME_UTR_EXON_VARIANT	AFR
446	Polyarteritis nodosa and allied conditions	circulatory system	rs7579014	BCL11A	2	60707894	G	A	A	1.00358	0.0773227	0.862453	1.1678	0.963121	0.999697	1	439	115833	-0.05629	1.2614e-06	B2_trans	CODING_TRANSCRIPT_INTRON_VARIANT	AFR
756	Other congenital musculoskeletal anomalies	congenital anomalies	rs12567716	FOXD2	1	48197570	T	C	C	1.0091	0.195867	0.687402	1.48134	0.963122	0.999697	1	1116	115286	-0.090753	1.4878e-06	B2_trans	INTERGENIC_VARIANT	AFR
709.2	Sicca syndrome	dermatologic	rs61667602	CRHR1	17	43785349	T	C	C	0.993518	0.140685	0.754092	1.30896	0.96313	0.999697	1	530	115814	-0.093554	9.1279e-12	B2_trans	FIVE_PRIME_UTR_INTRON_VARIANT	AFR
199	Neoplasm of uncertain behavior	neoplasms	rs9577395	ATP11A	13	113534984	C	G	G	1.00225	0.048597	0.911191	1.1024	0.963148	0.999697	1	4856	108392	0.064829	8.6068e-07	B2_trans,A2_Trans	CODING_TRANSCRIPT_INTRON_VARIANT	AFR
592.1	Cystitis	genitourinary	rs1250993	LOC101929525	10	81399565	C	G	G	1.00231	0.0499471	0.908839	1.10539	0.963163	0.999697	1	2996	112460	0.12403	5.3767e-08	A2_Trans	INTERGENIC_VARIANT	AFR
375.1	Dry eyes	sense organs	rs8080583	KANSL1	17	44162597	C	A	A	0.999461	0.0116812	0.976838	1.02261	0.963164	0.999697	1	14527	77571	-0.12662	2.0785e-08	A2_Trans	CODING_TRANSCRIPT_INTRON_VARIANT	AFR
696	Psoriasis and related disorders	dermatologic	rs75505823	LRP1	12	57540956	G	T	T	0.991425	0.186506	0.687869	1.42894	0.963172	0.999697	1	1399	113485	-0.20852	3.0745e-06	A2_Trans	CODING_TRANSCRIPT_INTRON_VARIANT	AFR
521.2	Dental abrasion, erosion and attrition	digestive	rs10086829	COL14A1	8	121149129	G	A	A	1.00212	0.0459864	0.915752	1.09664	0.963191	0.999697	1	3826	110699	-0.097352	3.8599e-06	A2_Trans	FIVE_PRIME_UTR_INTRON_VARIANT	AFR
411.2	Myocardial infarction	circulatory system	rs8052423	SLC22A31	16	89269178	G	T	T	0.998965	0.0224497	0.955962	1.0439	0.963192	0.999697	1	4120	105621	0.13037	1.0019e-06	A2_Trans	UPSTREAM_GENE_VARIANT	AFR
261.2	Vitamin B-complex deficiencies	endocrine/metabolic	rs7560588	BCL11A	2	60727416	G	A	A	1.00163	0.0352349	0.93479	1.07324	0.963196	0.999697	1	2888	109680	-0.12371	2.3396e-07	A2_Trans	CODING_TRANSCRIPT_INTRON_VARIANT	AFR
790.6	Other abnormal blood chemistry	symptoms	rs6869036	MGAT1	5	180223327	C	T	T	1.00213	0.0460406	0.915657	1.09676	0.963197	0.999697	1	12427	95941	0.25536	1.7578e-06	A2_Trans	FIVE_PRIME_UTR_INTRON_VARIANT	AFR
370.3	Keratoconjunctivitis	sense organs	rs72711165	TMEM65	8	125336564	T	C	C	0.995287	0.102394	0.814311	1.21649	0.963205	0.999697	1	3303	111778	0.18279	6.0907e-07	B2_trans	CODING_TRANSCRIPT_INTRON_VARIANT	AFR
817	Concussion	injuries & poisonings	rs721917	SFTPD	10	81706324	A	G	G	0.997694	0.0500693	0.904437	1.10057	0.963227	0.999697	1	1871	113956	0.055247	2.0819e-07	B2_trans	SYNONYMOUS_VARIANT	AFR
348.2	Cerebral edema and compression of brain	neurological	rs111837807	CCHCR1	6	31121232	T	C	C	1.00756	0.163391	0.731462	1.38787	0.96324	0.999697	1	435	115850	0.20363	2.152e-11	A2_Trans,B2_trans	CODING_TRANSCRIPT_INTRON_VARIANT	AFR
195.1	Malignant neoplasm, other	neoplasms	rs117169628	SLC22A31	16	89262657	G	A	A	0.992718	0.158585	0.727509	1.35461	0.963243	0.999697	1	1289	114526	0.081201	5.77e-07	B2_trans	SYNONYMOUS_VARIANT	AFR
526.41	Temporomandibular joint disorder, unspecified	digestive	rs11702230	LOC101928126	21	35377591	C	T	T	1.00622	0.134593	0.772908	1.30996	0.963251	0.999697	1	2381	113029	0.099731	3.223e-09	B2_trans	INTERGENIC_VARIANT	AFR
741.3	Difficulty in walking	musculoskeletal	rs72711165	TMEM65	8	125336564	T	C	C	1.00223	0.0482964	0.911708	1.10173	0.963285	0.999697	1	7371	101467	0.18279	6.0907e-07	B2_trans	CODING_TRANSCRIPT_INTRON_VARIANT	AFR
681.6	Cellulitis and abscess of foot, toe	dermatologic	rs766826	ELF5	11	34528766	C	T	T	1.00301	0.0652674	0.88257	1.13988	0.963286	0.999697	1	1166	114728	-0.082134	1.155e-11	B2_trans	CODING_TRANSCRIPT_INTRON_VARIANT	AFR
597	Other disorders of urethra and urinary tract	genitourinary	rs766826	ELF5	11	34528766	C	T	T	0.997693	0.0501742	0.90425	1.10079	0.963289	0.999697	1	1063	114275	-0.082134	1.155e-11	B2_trans	CODING_TRANSCRIPT_INTRON_VARIANT	AFR
269	Proteinuria	endocrine/metabolic	rs10774671	OAS1	12	113357193	G	A	A	1.00103	0.0224432	0.957954	1.04605	0.963293	0.999697	1	3633	108718	0.12569	3.6032e-11	A2_Trans	SPLICE_ACCEPTOR_VARIANT	AFR
218.1	Uterine leiomyoma	neoplasms	rs35508621	LZTFL1	3	45880481	T	C	C	1.00647	0.14015	0.764723	1.32463	0.963315	0.9997	1	1147	112295	0.38931	6.0917e-89	B2_trans	CODING_TRANSCRIPT_INTRON_VARIANT	AFR
751	Genitourinary congenital anomalies	congenital anomalies	rs8080583	KANSL1	17	44162597	C	A	A	0.998447	0.0338012	0.934445	1.06683	0.963334	0.9997	1	3481	111014	-0.12662	2.0785e-08	A2_Trans	CODING_TRANSCRIPT_INTRON_VARIANT	AFR
447.1	Stricture of artery	circulatory system	rs35154152	THBS3	1	155172725	T	C	C	0.994575	0.118324	0.788714	1.25417	0.963335	0.9997	1	840	115631	-0.20528	2.3574e-11	A2_Trans	SYNONYMOUS_VARIANT	AFR
627	Menopausal and postmenopausal disorders	genitourinary	rs1405655	NR1H2	19	50882619	T	C	C	0.998607	0.030328	0.940978	1.05977	0.963343	0.9997	1	2092	110002	0.075181	1.1208e-11	B2_trans,A2_Trans	CODING_TRANSCRIPT_INTRON_VARIANT	AFR
715.2	Ankylosing spondylitis	musculoskeletal	rs34488998	NKAIN3	8	63408372	G	A	A	1.02392	0.514353	0.373634	2.80597	0.96335	0.9997	1	192	116244	0.1355	3.4644e-06	B2_trans	CODING_TRANSCRIPT_INTRON_VARIANT	AFR
374	Other disorders of eyelids	sense organs	rs12259804	PLEKHS1	10	115573378	T	C	C	0.994051	0.129959	0.770525	1.28242	0.963378	0.999717	1	4479	107751	-0.27547	4.8674e-08	A2_Trans	INTERGENIC_VARIANT	AFR
751	Genitourinary congenital anomalies	congenital anomalies	rs35154152	THBS3	1	155172725	T	C	C	0.998347	0.0360638	0.930216	1.07147	0.963404	0.999726	1	3481	111014	-0.20528	2.3574e-11	A2_Trans	SYNONYMOUS_VARIANT	AFR
350.6	Disturbances of sensation of smell and taste	neurological	rs7579014	BCL11A	2	60707894	G	A	A	1.00361	0.0784841	0.860513	1.17049	0.963424	0.999726	1	514	115767	-0.05629	1.2614e-06	B2_trans	CODING_TRANSCRIPT_INTRON_VARIANT	AFR
367.8	Hypermetropia	sense organs	rs9268576	HLA-DRA	6	32395641	T	C	C	0.99906	0.0205197	0.959677	1.04006	0.963437	0.999726	1	13485	87801	0.095134	9.9752e-07	B2_trans	INTERGENIC_VARIANT	AFR
342	Hemiplegia	neurological	rs9577395	ATP11A	13	113534984	C	G	G	1.00405	0.0881383	0.844756	1.19338	0.963439	0.999726	1	1362	114290	0.064829	8.6068e-07	B2_trans,A2_Trans	CODING_TRANSCRIPT_INTRON_VARIANT	AFR
415	Pulmonary heart disease	circulatory system	rs78313563	ESS2	22	19136365	G	A	A	1.0027	0.0587756	0.893594	1.12512	0.963441	0.999726	1	3061	107541	0.40873	6.5914e-07	A2_Trans	UPSTREAM_GENE_VARIANT	AFR
262	Mineral deficiency NEC	endocrine/metabolic	rs55654108	PDCL3P4	3	101425703	A	G	G	1.00303	0.0661299	0.881101	1.14184	0.963468	0.999739	1	1142	114899	-0.05662	1.0636e-06	B2_trans	INTERGENIC_VARIANT	AFR
313.2	Tics and stuttering	mental disorders	rs9268576	HLA-DRA	6	32395641	T	C	C	1.00705	0.153425	0.745513	1.36034	0.963475	0.999739	1	215	116232	0.095134	9.9752e-07	B2_trans	INTERGENIC_VARIANT	AFR
427.1	Paroxysmal tachycardia, unspecified	circulatory system	rs67959919	LZTFL1	3	45871908	G	A	A	1.00486	0.105938	0.816451	1.23674	0.963505	0.99974	1	2638	110651	0.59355	1.6043e-80	A2_Trans	CODING_TRANSCRIPT_INTRON_VARIANT	AFR
871.2	Open wound of finger(s)	injuries & poisonings	rs62200027	CASC20	20	6469515	G	A	A	0.996602	0.0744023	0.861371	1.15306	0.963513	0.99974	1	2902	112914	-0.053006	3.3456e-06	B2_trans,A2_Trans	NON_CODING_TRANSCRIPT_INTRON_VARIANT	AFR
960	Poisoning by antibiotics	injuries & poisonings	rs915823	TMPRSS2	21	42851454	A	C	C	1.00384	0.083871	0.851676	1.1832	0.963528	0.99974	1	1588	114457	-0.066039	1.6687e-06	B2_trans	CODING_TRANSCRIPT_INTRON_VARIANT	AFR
313	Pervasive developmental disorders	mental disorders	rs9497053	UTRN	6	145026256	G	A	A	1.00196	0.0428668	0.921218	1.08978	0.963554	0.99974	1	779	114620	-0.064841	1.0064e-06	B2_trans	CODING_TRANSCRIPT_INTRON_VARIANT	AFR
110.13	Dermatophytosis of the body	infectious diseases	rs62200027	CASC20	20	6469515	G	A	A	1.0025	0.0546913	0.9006	1.11593	0.963554	0.99974	1	4361	110713	-0.053006	3.3456e-06	B2_trans,A2_Trans	NON_CODING_TRANSCRIPT_INTRON_VARIANT	AFR
740.9	Osteoarthrosis NOS	musculoskeletal	rs7605877	FOXI3	2	88559025	T	C	C	1.00045	0.00992912	0.981172	1.02011	0.963559	0.99974	1	12647	66905	-0.071053	3.3369e-06	B2_trans	INTERGENIC_VARIANT	AFR
535.8	Other specified gastritis	digestive	rs9896243	NSF	17	44826056	C	G	G	0.996609	0.0743617	0.861446	1.15298	0.96357	0.99974	1	3503	112277	-0.13155	3.2234e-08	A2_Trans	CODING_TRANSCRIPT_INTRON_VARIANT	AFR
592	Cystitis and urethritis	genitourinary	rs13050728	IFNAR2	21	34615210	T	C	C	0.998258	0.0381743	0.926294	1.07581	0.963571	0.99974	1	4867	109654	-0.10657	4.0686e-21	B2_trans,A2_Trans	CODING_TRANSCRIPT_INTRON_VARIANT	AFR
710.1	Osteomyelitis	musculoskeletal	rs7960611	CLEC1A	12	10230416	G	A	A	0.99843	0.0343995	0.933333	1.06807	0.963575	0.99974	1	1067	113008	-0.1584	3.3086e-07	A2_Trans	CODING_TRANSCRIPT_INTRON_VARIANT	AFR
536.3	Gastroparesis	digestive	rs9896243	NSF	17	44826056	C	G	G	1.00357	0.0780772	0.861169	1.16952	0.963594	0.999748	1	723	115139	-0.13155	3.2234e-08	A2_Trans	CODING_TRANSCRIPT_INTRON_VARIANT	AFR
257.1	Testicular hypofunction	endocrine/metabolic	rs732990	CIB4	2	26842146	C	G	G	1.00119	0.0260593	0.951338	1.05365	0.96361	0.999751	1	1763	110924	0.056389	5.6358e-07	B2_trans	CODING_TRANSCRIPT_INTRON_VARIANT	AFR
613.9	Breast disorder NOS	genitourinary	rs35705950	MUC5B	11	1241221	G	T	T	1.01165	0.253998	0.614931	1.66431	0.963632	0.999751	1	933	115344	-0.11177	1.2224e-08	B2_trans,A2_Trans	UPSTREAM_GENE_VARIANT	AFR
722.9	Other and unspecified disc disorder	musculoskeletal	rs78313563	ESS2	22	19136365	G	A	A	1.00472	0.103278	0.820605	1.23014	0.96365	0.999751	1	3272	111532	0.40873	6.5914e-07	A2_Trans	UPSTREAM_GENE_VARIANT	AFR
365.1	Open-angle glaucoma	sense organs	rs9577395	ATP11A	13	113534984	C	G	G	1.00092	0.0201668	0.962128	1.04127	0.963666	0.999751	1	6177	82549	0.064829	8.6068e-07	B2_trans,A2_Trans	CODING_TRANSCRIPT_INTRON_VARIANT	AFR
714	Rheumatoid arthritis and other inflammatory polyarthropathies	musculoskeletal	rs467843	TRAPPC13	5	64945715	A	G	G	0.998747	0.0275302	0.946284	1.05412	0.963675	0.999751	1	2426	111197	-0.089724	1.7259e-06	A2_Trans	CODING_TRANSCRIPT_INTRON_VARIANT	AFR
306	Other mental disorder	mental disorders	rs117169628	SLC22A31	16	89262657	G	A	A	0.997955	0.044969	0.913762	1.0899	0.963683	0.999751	1	14529	89867	0.081201	5.77e-07	B2_trans	SYNONYMOUS_VARIANT	AFR
204.2	Myeloid leukemia	neoplasms	rs61667602	CRHR1	17	43785349	T	C	C	0.991918	0.178247	0.699442	1.4067	0.963689	0.999751	1	127	116342	-0.093554	9.1279e-12	B2_trans	FIVE_PRIME_UTR_INTRON_VARIANT	AFR
370.3	Keratoconjunctivitis	sense organs	rs111783124	LOC101928126	21	35362848	G	A	A	0.994736	0.115965	0.792498	1.24858	0.963696	0.999751	1	3303	111778	0.13532	2.1558e-07	A2_Trans	INTERGENIC_VARIANT	AFR
597.1	Urethral stricture (not specified as infectious)	genitourinary	rs12259804	PLEKHS1	10	115573378	T	C	C	0.988314	0.258256	0.595754	1.63954	0.963697	0.999751	1	782	114737	-0.27547	4.8674e-08	A2_Trans	INTERGENIC_VARIANT	AFR
172	Skin cancer	neoplasms	rs12259804	PLEKHS1	10	115573378	T	C	C	0.986848	0.290954	0.557943	1.74546	0.963706	0.999751	1	1197	114655	-0.27547	4.8674e-08	A2_Trans	INTERGENIC_VARIANT	AFR
261.4	Vitamin D deficiency	endocrine/metabolic	rs72711165	TMEM65	8	125336564	T	C	C	0.998674	0.0291655	0.943188	1.05742	0.963722	0.999756	1	11753	78491	0.18279	6.0907e-07	B2_trans	CODING_TRANSCRIPT_INTRON_VARIANT	AFR
180.3	Cervical intraepithelial neoplasia [CIN] [Cervical dysplasia]	neoplasms	rs76073397	MIR548H2	16	11386452	T	C	C	1.01046	0.228985	0.645072	1.58283	0.963739	0.999762	1	565	115408	0.14454	9.6663e-07	A2_Trans,B2_trans	INTERGENIC_VARIANT	AFR
244.1	Secondary hypothyroidism	endocrine/metabolic	rs6869036	MGAT1	5	180223327	C	T	T	1.0051	0.112061	0.80691	1.25198	0.963758	0.999771	1	507	114872	0.25536	1.7578e-06	A2_Trans	FIVE_PRIME_UTR_INTRON_VARIANT	AFR
427.61	Supraventricular premature beats	circulatory system	rs7671107	LOC101929161	4	25449225	G	A	A	1.00346	0.076086	0.864441	1.16483	0.963798	0.999774	1	1705	114524	-0.064456	1.0803e-06	B2_trans	INTERGENIC_VARIANT	AFR
426.3	Bundle branch block	circulatory system	rs10774679	OAS3	12	113374748	C	T	T	0.99837	0.035936	0.930471	1.07122	0.963802	0.999774	1	2366	112469	0.075824	4.6954e-12	B2_trans	UPSTREAM_GENE_VARIANT	AFR
735.1	Flat foot	musculoskeletal	rs9367106	LOC100505711	6	41483390	G	C	C	0.998749	0.0275863	0.946182	1.05424	0.963809	0.999774	1	6547	99556	0.20225	3.4038e-11	B2_trans	INTERGENIC_VARIANT	AFR
300.12	Agorophobia, social phobia, and panic disorder	mental disorders	rs10774671	OAS1	12	113357193	G	A	A	0.99887	0.0249291	0.951238	1.04889	0.963818	0.999774	1	2305	110850	0.12569	3.6032e-11	A2_Trans	SPLICE_ACCEPTOR_VARIANT	AFR
574.3	Cholecystitis without cholelithiasis	digestive	rs11085727	TYK2	19	10466123	C	T	T	1.00305	0.0672157	0.879245	1.1443	0.963825	0.999774	1	878	114668	0.17253	2.3333e-18	A2_Trans,B2_trans	CODING_TRANSCRIPT_INTRON_VARIANT	AFR
288.11	Neutropenia	hematopoietic	rs55654108	PDCL3P4	3	101425703	A	G	G	0.998209	0.0395354	0.92378	1.07863	0.963827	0.999774	1	1606	113277	-0.05662	1.0636e-06	B2_trans	INTERGENIC_VARIANT	AFR
946	Anaphylactic shock NOS	injuries & poisonings	rs7560588	BCL11A	2	60727416	G	A	A	1.00284	0.062465	0.887277	1.13344	0.963851	0.999788	1	1853	113531	-0.12371	2.3396e-07	A2_Trans	CODING_TRANSCRIPT_INTRON_VARIANT	AFR
521.1	Dental caries	digestive	rs34488998	NKAIN3	8	63408372	G	A	A	0.997467	0.056015	0.893755	1.11321	0.963888	0.999806	1	9914	71372	0.1355	3.4644e-06	B2_trans	CODING_TRANSCRIPT_INTRON_VARIANT	AFR
696	Psoriasis and related disorders	dermatologic	rs915823	TMPRSS2	21	42851454	A	C	C	1.00226	0.0498155	0.909025	1.10505	0.963904	0.999806	1	1399	113485	-0.066039	1.6687e-06	B2_trans	CODING_TRANSCRIPT_INTRON_VARIANT	AFR
454.11	Varicose veins of lower extremity, symptomtic	circulatory system	rs1250993	LOC101929525	10	81399565	C	G	G	0.997987	0.0445261	0.914586	1.08899	0.96391	0.999806	1	1403	113740	0.12403	5.3767e-08	A2_Trans	INTERGENIC_VARIANT	AFR
250.14	Type 1 diabetes with neurological manifestations	endocrine/metabolic	rs9497053	UTRN	6	145026256	G	A	A	1.00244	0.0539412	0.901872	1.11423	0.963912	0.999806	1	1098	114799	-0.064841	1.0064e-06	B2_trans	CODING_TRANSCRIPT_INTRON_VARIANT	AFR
394.1	Mitral valve stenosis and aortic valve stenosis	circulatory system	rs67579710	THBS3	1	155173527	G	A	A	1.00473	0.104437	0.818757	1.23296	0.963924	0.999807	1	771	115647	-0.10348	1.0252e-09	B2_trans	CODING_TRANSCRIPT_INTRON_VARIANT	AFR
480.5	Bronchopneumonia and lung abscess	respiratory	rs1250993	LOC101929525	10	81399565	C	G	G	1.00511	0.112814	0.805724	1.25384	0.963953	0.999825	1	689	115746	0.12403	5.3767e-08	A2_Trans	INTERGENIC_VARIANT	AFR
428.3	Heart failure with reduced EF [Systolic or combined heart failure]	circulatory system	rs6869036	MGAT1	5	180223327	C	T	T	1.00216	0.0478308	0.912482	1.10066	0.96399	0.999852	1	2819	106138	0.25536	1.7578e-06	A2_Trans	FIVE_PRIME_UTR_INTRON_VARIANT	AFR
564	Functional digestive disorders	digestive	rs111783124	LOC101928126	21	35362848	G	A	A	1.00264	0.0584367	0.894136	1.12431	0.964019	0.999871	1	7748	102925	0.13532	2.1558e-07	A2_Trans	INTERGENIC_VARIANT	AFR
965	Poisoning by analgesics, antipyretics, and antirheumatics	injuries & poisonings	rs11085727	TYK2	19	10466123	C	T	T	1.00579	0.12817	0.782366	1.29303	0.96405	0.999892	1	915	115446	0.17253	2.3333e-18	A2_Trans,B2_trans	CODING_TRANSCRIPT_INTRON_VARIANT	AFR
681.3	Cellulitis and abscess of arm/hand	dermatologic	rs7671107	LOC101929161	4	25449225	G	A	A	0.998048	0.0433645	0.916726	1.08658	0.964065	0.999895	1	2676	112615	-0.064456	1.0803e-06	B2_trans	INTERGENIC_VARIANT	AFR
215	Other benign neoplasm of connective and other soft tissue	neoplasms	rs7089827	TFAM	10	60157611	C	T	T	0.997596	0.0534951	0.898296	1.10787	0.964116	0.999895	1	1819	113954	-0.14471	2.0338e-06	A2_Trans	THREE_PRIME_UTR_EXON_VARIANT	AFR
1014	NA	NA	rs6869036	MGAT1	5	180223327	C	T	T	0.9908	0.205541	0.662261	1.48232	0.964135	0.999895	1	1207	115085	0.25536	1.7578e-06	A2_Trans	FIVE_PRIME_UTR_INTRON_VARIANT	AFR
612.2	Hypertrophy of breast (Gynecomastia)	genitourinary	rs9896243	NSF	17	44826056	C	G	G	0.9978	0.0490161	0.906402	1.09841	0.964154	0.999895	1	1550	113033	-0.13155	3.2234e-08	A2_Trans	CODING_TRANSCRIPT_INTRON_VARIANT	AFR
038.3	Bacteremia	infectious diseases	rs1453205	LOC101928196	2	19901073	C	T	T	1.00152	0.0337866	0.937347	1.07009	0.964157	0.999895	1	1401	113289	0.096992	3.6368e-06	A2_Trans	INTERGENIC_VARIANT	AFR
560.1	Paralytic ileus	digestive	rs9461128	TMEM14B	6	10753875	T	C	C	1.00271	0.0601542	0.89119	1.12818	0.964174	0.999895	1	1514	114429	0.13046	3.4269e-06	B2_trans	CODING_TRANSCRIPT_INTRON_VARIANT	AFR
571.5	Other chronic nonalcoholic liver disease	digestive	rs76073397	MIR548H2	16	11386452	T	C	C	1.00322	0.0716454	0.871792	1.15447	0.964176	0.999895	1	4745	104472	0.14454	9.6663e-07	A2_Trans,B2_trans	INTERGENIC_VARIANT	AFR
480.11	Pneumococcal pneumonia	respiratory	rs11234800	ME3	11	86479407	G	C	C	1.01015	0.224973	0.649966	1.56995	0.964181	0.999895	1	1086	115203	-0.077173	3.0702e-06	B2_trans	INTERGENIC_VARIANT	AFR
272.11	Hypercholesterolemia	endocrine/metabolic	rs62200027	CASC20	20	6469515	G	A	A	0.999159	0.01874	0.963126	1.03654	0.964182	0.999895	1	8542	91649	-0.053006	3.3456e-06	B2_trans,A2_Trans	NON_CODING_TRANSCRIPT_INTRON_VARIANT	AFR
535.8	Other specified gastritis	digestive	rs75505823	LRP1	12	57540956	G	T	T	0.987571	0.278609	0.572025	1.70499	0.964194	0.999895	1	3503	112277	-0.20852	3.0745e-06	A2_Trans	CODING_TRANSCRIPT_INTRON_VARIANT	AFR
740.3	Osteoarthrosis involving more than one site, but not specified as generalized	musculoskeletal	rs75505823	LRP1	12	57540956	G	T	T	0.98769	0.27601	0.575017	1.69653	0.964206	0.999895	1	1920	113835	-0.20852	3.0745e-06	A2_Trans	CODING_TRANSCRIPT_INTRON_VARIANT	AFR
564	Functional digestive disorders	digestive	rs75505823	LRP1	12	57540956	G	T	T	1.0048	0.106786	0.815051	1.23873	0.964208	0.999895	1	7748	102925	-0.20852	3.0745e-06	A2_Trans	CODING_TRANSCRIPT_INTRON_VARIANT	AFR
364.41	Keratoconus	sense organs	rs915823	TMPRSS2	21	42851454	A	C	C	0.994939	0.113085	0.797147	1.24181	0.96421	0.999895	1	103	116220	-0.066039	1.6687e-06	B2_trans	CODING_TRANSCRIPT_INTRON_VARIANT	AFR
255.2	Adrenal hypofunction	endocrine/metabolic	rs78313563	ESS2	22	19136365	G	A	A	0.989771	0.229134	0.631677	1.55087	0.96421	0.999895	1	399	115895	0.40873	6.5914e-07	A2_Trans	UPSTREAM_GENE_VARIANT	AFR
531.3	Duodenal ulcer	digestive	rs111783124	LOC101928126	21	35362848	G	A	A	0.992088	0.177071	0.701176	1.4037	0.964217	0.999895	1	955	115094	0.13532	2.1558e-07	A2_Trans	INTERGENIC_VARIANT	AFR
626.1	Irregular menstrual cycle/bleeding	genitourinary	rs34488998	NKAIN3	8	63408372	G	A	A	1.00784	0.174219	0.716301	1.41804	0.964251	0.999911	1	1856	110539	0.1355	3.4644e-06	B2_trans	CODING_TRANSCRIPT_INTRON_VARIANT	AFR
455	Hemorrhoids	circulatory system	rs111783124	LOC101928126	21	35362848	G	A	A	1.00169	0.0376447	0.930442	1.07839	0.964257	0.999911	1	16916	82922	0.13532	2.1558e-07	A2_Trans	INTERGENIC_VARIANT	AFR
313	Pervasive developmental disorders	mental disorders	rs12660421	FOXP4-AS1	6	41488378	G	A	A	1.0037	0.0823591	0.854079	1.17952	0.964272	0.999911	1	779	114620	0.35506	1.1424e-09	A2_Trans	DOWNSTREAM_GENE_VARIANT	AFR
297.2	Suicide or self-inflicted injury	mental disorders	rs12259804	PLEKHS1	10	115573378	T	C	C	1.00875	0.194642	0.68882	1.47729	0.964283	0.999911	1	1959	112817	-0.27547	4.8674e-08	A2_Trans	INTERGENIC_VARIANT	AFR
720.1	Spinal stenosis of lumbar region	musculoskeletal	rs75505823	LRP1	12	57540956	G	T	T	1.00454	0.101211	0.823791	1.22495	0.964288	0.999911	1	4177	105633	-0.20852	3.0745e-06	A2_Trans	CODING_TRANSCRIPT_INTRON_VARIANT	AFR
193	Thyroid cancer	neoplasms	rs9497053	UTRN	6	145026256	G	A	A	1.00326	0.0728114	0.869835	1.15715	0.964328	0.999915	1	157	116090	-0.064841	1.0064e-06	B2_trans	CODING_TRANSCRIPT_INTRON_VARIANT	AFR
275.6	Hypercalcemia	endocrine/metabolic	rs61667602	CRHR1	17	43785349	T	C	C	1.00265	0.059173	0.892855	1.12595	0.964328	0.999915	1	1622	113197	-0.093554	9.1279e-12	B2_trans	FIVE_PRIME_UTR_INTRON_VARIANT	AFR
275.1	Disorders of iron metabolism	hematopoietic	rs1250993	LOC101929525	10	81399565	C	G	G	1.00398	0.0888484	0.843524	1.19496	0.964332	0.999915	1	516	115776	0.12403	5.3767e-08	A2_Trans	INTERGENIC_VARIANT	AFR
345	Epilepsy, recurrent seizures, convulsions	neurological	rs67579710	THBS3	1	155173527	G	A	A	1.00102	0.0228229	0.95723	1.04682	0.964338	0.999915	1	2820	108235	-0.10348	1.0252e-09	B2_trans	CODING_TRANSCRIPT_INTRON_VARIANT	AFR
191	Manlignant and unknown neoplasms of brain and nervous system	neoplasms	rs9501257	HLA-DPB1	6	33055355	A	G	G	0.996959	0.0681639	0.87228	1.13946	0.964361	0.999915	1	516	115701	0.17269	4.1339e-08	A2_Trans	THREE_PRIME_UTR_EXON_VARIANT	AFR
710.1	Osteomyelitis	musculoskeletal	rs111783124	LOC101928126	21	35362848	G	A	A	0.996068	0.0882213	0.837905	1.18409	0.964376	0.999915	1	1067	113008	0.13532	2.1558e-07	A2_Trans	INTERGENIC_VARIANT	AFR
368.2	Diplopia and disorders of binocular vision	sense organs	rs8052423	SLC22A31	16	89269178	G	T	T	1.00222	0.0496315	0.909318	1.10461	0.964386	0.999915	1	1914	113440	0.13037	1.0019e-06	A2_Trans	UPSTREAM_GENE_VARIANT	AFR
721	Spondylosis and allied disorders	musculoskeletal	rs35705950	MUC5B	11	1241221	G	T	T	1.0018	0.0403436	0.925639	1.08423	0.964391	0.999915	1	11234	87211	-0.11177	1.2224e-08	B2_trans,A2_Trans	UPSTREAM_GENE_VARIANT	AFR
377	Disorders of optic nerve and visual pathways	sense organs	rs55654108	PDCL3P4	3	101425703	A	G	G	1.00126	0.0283267	0.94719	1.05843	0.964405	0.999915	1	3634	109502	-0.05662	1.0636e-06	B2_trans	INTERGENIC_VARIANT	AFR
198.2	Secondary malignancy of respiratory organs	neoplasms	rs7960611	CLEC1A	12	10230416	G	A	A	0.996856	0.0705773	0.868074	1.14474	0.964408	0.999915	1	408	115660	-0.1584	3.3086e-07	A2_Trans	CODING_TRANSCRIPT_INTRON_VARIANT	AFR
306.9	Tension headache	mental disorders	rs2277732	DPP9	19	4723670	C	A	A	0.996312	0.0828093	0.847048	1.17188	0.964412	0.999915	1	2058	113877	0.11697	6.1912e-22	B2_trans,A2_Trans	FIVE_PRIME_UTR_INTRON_VARIANT	AFR
198.2	Secondary malignancy of respiratory organs	neoplasms	rs9268576	HLA-DRA	6	32395641	T	C	C	1.0042	0.0939293	0.835344	1.20718	0.964448	0.99993	1	408	115660	0.095134	9.9752e-07	B2_trans	INTERGENIC_VARIANT	AFR
249	Secondary diabetes mellitus	endocrine/metabolic	rs35705950	MUC5B	11	1241221	G	T	T	1.00489	0.109436	0.810896	1.24529	0.964466	0.99993	1	3169	111446	-0.11177	1.2224e-08	B2_trans,A2_Trans	UPSTREAM_GENE_VARIANT	AFR
289.5	Diseases of spleen	hematopoietic	rs12809318	FBRSL1	12	133140840	T	C	C	1.00443	0.0991284	0.827065	1.21982	0.964466	0.99993	1	366	116023	-0.062781	9.5289e-09	B2_trans	CODING_TRANSCRIPT_INTRON_VARIANT	AFR
911	Blister	injuries & poisonings	rs467843	TRAPPC13	5	64945715	A	G	G	0.997438	0.0576078	0.890943	1.11666	0.964476	0.99993	1	1786	114206	-0.089724	1.7259e-06	A2_Trans	CODING_TRANSCRIPT_INTRON_VARIANT	AFR
053.1	Herpes zoster with nervous system complications	infectious diseases	rs78313563	ESS2	22	19136365	G	A	A	1.0096	0.21451	0.663066	1.53723	0.964481	0.99993	1	488	115754	0.40873	6.5914e-07	A2_Trans	UPSTREAM_GENE_VARIANT	AFR
585	Renal failure	genitourinary	rs35508621	LZTFL1	3	45880481	T	C	C	0.997904	0.0471448	0.909828	1.09451	0.964504	0.999942	1	7883	81173	0.38931	6.0917e-89	B2_trans	CODING_TRANSCRIPT_INTRON_VARIANT	AFR
681.3	Cellulitis and abscess of arm/hand	dermatologic	rs12809318	FBRSL1	12	133140840	T	C	C	0.997997	0.0450813	0.9136	1.09019	0.964529	0.999957	1	2676	112615	-0.062781	9.5289e-09	B2_trans	CODING_TRANSCRIPT_INTRON_VARIANT	AFR
149.1	Cancer of oropharynx	neoplasms	rs9577395	ATP11A	13	113534984	C	G	G	1.00708	0.158685	0.737887	1.37447	0.964551	0.999958	1	160	116208	0.064829	8.6068e-07	B2_trans,A2_Trans	CODING_TRANSCRIPT_INTRON_VARIANT	AFR
496.1	Emphysema	respiratory	rs1405655	NR1H2	19	50882619	T	C	C	1.00154	0.0347378	0.935624	1.07211	0.964563	0.999958	1	2437	112392	0.075181	1.1208e-11	B2_trans,A2_Trans	CODING_TRANSCRIPT_INTRON_VARIANT	AFR
402	NA	NA	rs75505823	LRP1	12	57540956	G	T	T	1.00438	0.0983432	0.828299	1.21789	0.964572	0.999958	1	11251	97992	-0.20852	3.0745e-06	A2_Trans	CODING_TRANSCRIPT_INTRON_VARIANT	AFR
697	Sarcoidosis	dermatologic	rs61667602	CRHR1	17	43785349	T	C	C	1.00276	0.0621883	0.887696	1.13275	0.964596	0.999958	1	296	114677	-0.093554	9.1279e-12	B2_trans	FIVE_PRIME_UTR_INTRON_VARIANT	AFR
525	Other diseases of the teeth and supporting structures	digestive	rs12809318	FBRSL1	12	133140840	T	C	C	1.00049	0.0110188	0.979114	1.02233	0.964622	0.999958	1	11099	69706	-0.062781	9.5289e-09	B2_trans	CODING_TRANSCRIPT_INTRON_VARIANT	AFR
742.9	Other derangement of joint	musculoskeletal	rs76073397	MIR548H2	16	11386452	T	C	C	0.993987	0.135986	0.761429	1.29757	0.964624	0.999958	1	3920	110810	0.14454	9.6663e-07	A2_Trans,B2_trans	INTERGENIC_VARIANT	AFR
430.1	Subarachnoid hemorrhage	circulatory system	rs2277732	DPP9	19	4723670	C	A	A	0.993159	0.154777	0.733284	1.34513	0.964625	0.999958	1	193	116267	0.11697	6.1912e-22	B2_trans,A2_Trans	FIVE_PRIME_UTR_INTRON_VARIANT	AFR
473.4	Voice disturbance	respiratory	rs8080583	KANSL1	17	44162597	C	A	A	1.00117	0.0264258	0.950638	1.05439	0.964628	0.999958	1	2537	110512	-0.12662	2.0785e-08	A2_Trans	CODING_TRANSCRIPT_INTRON_VARIANT	AFR
250.7	Diabetic retinopathy	endocrine/metabolic	rs72711165	TMEM65	8	125336564	T	C	C	0.99815	0.0417469	0.919731	1.08326	0.964629	0.999958	1	5745	100079	0.18279	6.0907e-07	B2_trans	CODING_TRANSCRIPT_INTRON_VARIANT	AFR
344	Other paralytic syndromes	neurological	rs721917	SFTPD	10	81706324	A	G	G	0.998381	0.0365641	0.929336	1.07256	0.964658	0.999975	1	1479	113620	0.055247	2.0819e-07	B2_trans	SYNONYMOUS_VARIANT	AFR
195.1	Malignant neoplasm, other	neoplasms	rs8052423	SLC22A31	16	89269178	G	T	T	0.997276	0.0615686	0.88391	1.12518	0.964667	0.999975	1	1289	114526	0.13037	1.0019e-06	A2_Trans	UPSTREAM_GENE_VARIANT	AFR
270.32	Paraproteinemia	endocrine/metabolic	rs7960611	CLEC1A	12	10230416	G	A	A	0.99816	0.0416341	0.919943	1.08303	0.964711	0.999979	1	474	114433	-0.1584	3.3086e-07	A2_Trans	CODING_TRANSCRIPT_INTRON_VARIANT	AFR
362.7	Hereditary retinal dystrophies	sense organs	rs147812915	KAT7	17	47858295	C	T	T	1.01812	0.406091	0.459341	2.25666	0.964719	0.999979	1	809	115472	0.23438	1.0943e-07	A2_Trans	INTERGENIC_VARIANT	AFR
601.8	Other inflammatory disorders of male genital organs	genitourinary	rs72711165	TMEM65	8	125336564	T	C	C	1.00945	0.212558	0.665508	1.53113	0.964721	0.999979	1	841	115462	0.18279	6.0907e-07	B2_trans	CODING_TRANSCRIPT_INTRON_VARIANT	AFR
656	Other perinatal conditions of fetus or newborn	pregnancy complications	rs5023077	FBRSL1	12	133141973	T	C	C	0.995927	0.0922845	0.831141	1.19338	0.964728	0.999979	1	596	115662	-0.090901	1.5172e-06	A2_Trans	CODING_TRANSCRIPT_INTRON_VARIANT	AFR
364.9	Cornea replaced by transplant	sense organs	rs495828	ABO	9	136154867	G	T	T	1.00594	0.134075	0.77348	1.30828	0.964738	0.999979	1	55	116380	-0.13432	6.5649e-10	A2_Trans	UPSTREAM_GENE_VARIANT	AFR
585.1	Acute renal failure	genitourinary	rs67959919	LZTFL1	3	45871908	G	A	A	1.00255	0.0577186	0.895319	1.12263	0.964753	0.999979	1	8188	94783	0.59355	1.6043e-80	A2_Trans	CODING_TRANSCRIPT_INTRON_VARIANT	AFR
270.32	Paraproteinemia	endocrine/metabolic	rs62200027	CASC20	20	6469515	G	A	A	1.00234	0.053011	0.903429	1.11209	0.96476	0.999979	1	474	114433	-0.053006	3.3456e-06	B2_trans,A2_Trans	NON_CODING_TRANSCRIPT_INTRON_VARIANT	AFR
977	Personal history of allergy to medicinal agents	injuries & poisonings	rs34488998	NKAIN3	8	63408372	G	A	A	1.02278	0.509923	0.376474	2.77862	0.964768	0.999979	1	859	115522	0.1355	3.4644e-06	B2_trans	CODING_TRANSCRIPT_INTRON_VARIANT	AFR
159	Malignant neoplasm of other and ill-defined sites within the digestive organs and peritoneum	neoplasms	rs67959919	LZTFL1	3	45871908	G	A	A	0.987102	0.293906	0.554867	1.75604	0.964769	0.999979	1	497	115724	0.59355	1.6043e-80	A2_Trans	CODING_TRANSCRIPT_INTRON_VARIANT	AFR
519.9	Symptoms involving respiratory system and other chest symptoms	respiratory	rs35154152	THBS3	1	155172725	T	C	C	0.998211	0.0405645	0.921922	1.08081	0.964799	0.999988	1	3574	111393	-0.20528	2.3574e-11	A2_Trans	SYNONYMOUS_VARIANT	AFR
514.2	Solitary pulmonary nodule	respiratory	rs3746539	PTPRT	20	40702071	G	A	A	1.0013	0.0294606	0.945121	1.06082	0.964815	0.999988	1	3731	109035	0.05405	1.7723e-06	B2_trans	THREE_PRIME_UTR_EXON_VARIANT	AFR
317.1	Alcoholism	mental disorders	rs5023077	FBRSL1	12	133141973	T	C	C	0.999422	0.0131053	0.974078	1.02543	0.964816	0.999988	1	7942	83217	-0.090901	1.5172e-06	A2_Trans	CODING_TRANSCRIPT_INTRON_VARIANT	AFR
369.5	Conjunctivitis, infectious	sense organs	rs9497053	UTRN	6	145026256	G	A	A	1.00107	0.0242005	0.954693	1.04969	0.964825	0.999988	1	8459	104246	-0.064841	1.0064e-06	B2_trans	CODING_TRANSCRIPT_INTRON_VARIANT	AFR
170	Cancer of bone and connective tissue	neoplasms	rs147812915	KAT7	17	47858295	C	T	T	0.983195	0.384402	0.462845	2.08854	0.964833	0.999988	1	525	115696	0.23438	1.0943e-07	A2_Trans	INTERGENIC_VARIANT	AFR
216	Benign neoplasm of skin	neoplasms	rs1878527	ANKRD30BL	2	133056313	T	C	C	0.998653	0.0305859	0.940546	1.06035	0.964859	1	1	7173	105759	-0.077457	2.0215e-06	B2_trans	INTERGENIC_VARIANT	AFR
588.1	Renal osteodystrophy	genitourinary	rs9577395	ATP11A	13	113534984	C	G	G	1.00451	0.102197	0.822176	1.22728	0.964866	1	1	596	115313	0.064829	8.6068e-07	B2_trans,A2_Trans	CODING_TRANSCRIPT_INTRON_VARIANT	AFR
709.7	Unspecified diffuse connective tissue disease	dermatologic	rs505922	ABO	9	136149229	T	C	C	0.995875	0.0938796	0.828504	1.19706	0.964883	1	1	216	116202	-0.099884	2.0889e-20	B2_trans	CODING_TRANSCRIPT_INTRON_VARIANT	AFR
763	Thoracic or lumbosacral neuritis or radiculitis, unspecified	symptoms	rs61667602	CRHR1	17	43785349	T	C	C	0.998948	0.0239134	0.953208	1.04688	0.964895	1	1	7684	96414	-0.093554	9.1279e-12	B2_trans	FIVE_PRIME_UTR_INTRON_VARIANT	AFR
374	Other disorders of eyelids	sense organs	rs581342	LMNA	1	156095466	T	C	C	0.999	0.0227562	0.955422	1.04456	0.964917	1	1	4479	107751	0.090245	2.6355e-07	B2_trans	CODING_TRANSCRIPT_INTRON_VARIANT	AFR
249	Secondary diabetes mellitus	endocrine/metabolic	rs721917	SFTPD	10	81706324	A	G	G	0.998589	0.032108	0.937684	1.06345	0.964921	1	1	3169	111446	0.055247	2.0819e-07	B2_trans	SYNONYMOUS_VARIANT	AFR
939	Atopic/contact dermatitis due to other or unspecified	dermatologic	rs61667602	CRHR1	17	43785349	T	C	C	0.999082	0.0208772	0.959026	1.04081	0.964925	1	1	14789	84107	-0.093554	9.1279e-12	B2_trans	FIVE_PRIME_UTR_INTRON_VARIANT	AFR
276.14	Hypopotassemia	endocrine/metabolic	rs467843	TRAPPC13	5	64945715	A	G	G	0.99929	0.0161744	0.968108	1.03148	0.964957	1	1	8412	98804	-0.089724	1.7259e-06	A2_Trans	CODING_TRANSCRIPT_INTRON_VARIANT	AFR
242.1	Graves' disease	endocrine/metabolic	rs11702230	LOC101928126	21	35377591	C	T	T	0.993062	0.158512	0.727864	1.35489	0.964968	1	1	392	115359	0.099731	3.223e-09	B2_trans	INTERGENIC_VARIANT	AFR
443.1	Raynaud's syndrome	circulatory system	rs13050728	IFNAR2	21	34615210	T	C	C	1.00398	0.0905159	0.840773	1.19887	0.964977	1	1	228	116056	-0.10657	4.0686e-21	B2_trans,A2_Trans	CODING_TRANSCRIPT_INTRON_VARIANT	AFR
733.9	Chondromalacia	musculoskeletal	rs147812915	KAT7	17	47858295	C	T	T	1.01884	0.42582	0.442229	2.34728	0.965038	1	1	992	115319	0.23438	1.0943e-07	A2_Trans	INTERGENIC_VARIANT	AFR
573	Other disorders of liver	digestive	rs721917	SFTPD	10	81706324	A	G	G	0.998611	0.0317217	0.938415	1.06267	0.965046	1	1	3563	111003	0.055247	2.0819e-07	B2_trans	SYNONYMOUS_VARIANT	AFR
618	Genital prolapse	genitourinary	rs11085727	TYK2	19	10466123	C	T	T	0.995175	0.110363	0.801602	1.23549	0.965046	1	1	419	115824	0.17253	2.3333e-18	A2_Trans,B2_trans	CODING_TRANSCRIPT_INTRON_VARIANT	AFR
217.1	Nevus, non-neoplastic	neoplasms	rs581342	LMNA	1	156095466	T	C	C	0.997204	0.0638975	0.879821	1.13025	0.965053	1	1	1982	114154	0.090245	2.6355e-07	B2_trans	CODING_TRANSCRIPT_INTRON_VARIANT	AFR
473	Diseases of the larynx and vocal cords	respiratory	rs1250993	LOC101929525	10	81399565	C	G	G	0.998849	0.0262946	0.948676	1.05168	0.965059	1	1	2915	109208	0.12403	5.3767e-08	A2_Trans	INTERGENIC_VARIANT	AFR
313.2	Tics and stuttering	mental disorders	rs12567716	FOXD2	1	48197570	T	C	C	0.990559	0.216552	0.647964	1.51429	0.965061	1	1	215	116232	-0.090753	1.4878e-06	B2_trans	INTERGENIC_VARIANT	AFR
250.14	Type 1 diabetes with neurological manifestations	endocrine/metabolic	rs1405655	NR1H2	19	50882619	T	C	C	0.997671	0.0532447	0.898805	1.10741	0.965067	1	1	1098	114799	0.075181	1.1208e-11	B2_trans,A2_Trans	CODING_TRANSCRIPT_INTRON_VARIANT	AFR
526.4	Temporomandibular joint disorders	digestive	rs77534576	DLX4	17	47940666	C	T	T	0.988831	0.25647	0.598156	1.63467	0.965068	1	1	3075	112014	0.20794	1.7585e-10	B2_trans	INTERGENIC_VARIANT	AFR
709.2	Sicca syndrome	dermatologic	rs35705950	MUC5B	11	1241221	G	T	T	1.01193	0.270982	0.594962	1.72111	0.965102	1	1	530	115814	-0.11177	1.2224e-08	B2_trans,A2_Trans	UPSTREAM_GENE_VARIANT	AFR
513.31	Apnea	respiratory	rs78313563	ESS2	22	19136365	G	A	A	1.01125	0.255714	0.612624	1.66926	0.965103	1	1	1073	115296	0.40873	6.5914e-07	A2_Trans	UPSTREAM_GENE_VARIANT	AFR
420.3	Endocarditis	circulatory system	rs111783124	LOC101928126	21	35362848	G	A	A	1.00752	0.1713	0.720181	1.40949	0.96513	1	1	1115	114877	0.13532	2.1558e-07	A2_Trans	INTERGENIC_VARIANT	AFR
836	Traumatic arthropathy	injuries & poisonings	rs12567716	FOXD2	1	48197570	T	C	C	0.996855	0.0720782	0.865524	1.14811	0.965141	1	1	2274	112350	-0.090753	1.4878e-06	B2_trans	INTERGENIC_VARIANT	AFR
411.3	Angina pectoris	circulatory system	rs6869036	MGAT1	5	180223327	C	T	T	0.997761	0.0513202	0.902282	1.10334	0.965155	1	1	7205	102820	0.25536	1.7578e-06	A2_Trans	FIVE_PRIME_UTR_INTRON_VARIANT	AFR
513	Respiratory abnormalities	respiratory	rs34488998	NKAIN3	8	63408372	G	A	A	0.993144	0.157502	0.729368	1.35231	0.965157	1	1	5206	108430	0.1355	3.4644e-06	B2_trans	CODING_TRANSCRIPT_INTRON_VARIANT	AFR
480.3	Pneumonia due to fungus (mycoses)	respiratory	rs55654108	PDCL3P4	3	101425703	A	G	G	0.996071	0.090132	0.834776	1.18853	0.96516	1	1	761	115573	-0.05662	1.0636e-06	B2_trans	INTERGENIC_VARIANT	AFR
194	Cancer of other endocrine glands	neoplasms	rs1405655	NR1H2	19	50882619	T	C	C	1.00365	0.0835902	0.85198	1.18232	0.965252	1	1	311	116048	0.075181	1.1208e-11	B2_trans,A2_Trans	CODING_TRANSCRIPT_INTRON_VARIANT	AFR
526	Diseases of the jaws	digestive	rs78313563	ESS2	22	19136365	G	A	A	0.996482	0.0808932	0.85038	1.16769	0.965253	1	1	6136	107396	0.40873	6.5914e-07	A2_Trans	UPSTREAM_GENE_VARIANT	AFR
586	Other disorders of the kidney and ureters	genitourinary	rs9577395	ATP11A	13	113534984	C	G	G	1.00142	0.0325203	0.93958	1.06732	0.965263	1	1	8086	100315	0.064829	8.6068e-07	B2_trans,A2_Trans	CODING_TRANSCRIPT_INTRON_VARIANT	AFR
369.2	Eye infection, viral	sense organs	rs147812915	KAT7	17	47858295	C	T	T	0.987714	0.283919	0.566185	1.72307	0.965269	1	1	1492	114366	0.23438	1.0943e-07	A2_Trans	INTERGENIC_VARIANT	AFR
705.3	Hidradenitis	dermatologic	rs12660421	FOXP4-AS1	6	41488378	G	A	A	1.00401	0.0920321	0.838304	1.20248	0.965293	1	1	932	114761	0.35506	1.1424e-09	A2_Trans	DOWNSTREAM_GENE_VARIANT	AFR
367.1	Myopia	sense organs	rs10774679	OAS3	12	113374748	C	T	T	0.99946	0.0124247	0.975415	1.0241	0.965294	1	1	15802	82252	0.075824	4.6954e-12	B2_trans	UPSTREAM_GENE_VARIANT	AFR
291.4	Specific nonpsychotic mental disorders due to brain damage	mental disorders	rs6869036	MGAT1	5	180223327	C	T	T	1.0062	0.141964	0.761802	1.32899	0.965296	1	1	1002	114877	0.25536	1.7578e-06	A2_Trans	FIVE_PRIME_UTR_INTRON_VARIANT	AFR
709.2	Sicca syndrome	dermatologic	rs72655853	SBSPON	8	73985608	A	G	G	1.01408	0.321542	0.539978	1.90445	0.965311	1	1	530	115814	0.22523	8.3915e-07	A2_Trans	CODING_TRANSCRIPT_INTRON_VARIANT	AFR
722.1	Displacement of intervertebral disc	musculoskeletal	rs10774679	OAS3	12	113374748	C	T	T	0.999038	0.0221423	0.956609	1.04335	0.965323	1	1	5468	106227	0.075824	4.6954e-12	B2_trans	UPSTREAM_GENE_VARIANT	AFR
395.1	Nonrheumatic mitral valve disorders	circulatory system	rs13050728	IFNAR2	21	34615210	T	C	C	1.00158	0.0363969	0.932621	1.07564	0.965368	1	1	3487	110802	-0.10657	4.0686e-21	B2_trans,A2_Trans	CODING_TRANSCRIPT_INTRON_VARIANT	AFR
733.9	Chondromalacia	musculoskeletal	rs721917	SFTPD	10	81706324	A	G	G	1.00329	0.0757248	0.864909	1.16382	0.965378	1	1	992	115319	0.055247	2.0819e-07	B2_trans	SYNONYMOUS_VARIANT	AFR
772.6	Facial weakness	symptoms	rs11234800	ME3	11	86479407	G	C	C	0.988727	0.26121	0.592563	1.64975	0.965382	1	1	1040	115358	-0.077173	3.0702e-06	B2_trans	INTERGENIC_VARIANT	AFR
594.3	Calculus of ureter	genitourinary	rs11085727	TYK2	19	10466123	C	T	T	0.997211	0.064363	0.879024	1.13129	0.965383	1	1	862	114619	0.17253	2.3333e-18	A2_Trans,B2_trans	CODING_TRANSCRIPT_INTRON_VARIANT	AFR
722.6	Degeneration of intervertebral disc	musculoskeletal	rs505922	ABO	9	136149229	T	C	C	0.999444	0.0128123	0.974659	1.02486	0.96539	1	1	10017	90868	-0.099884	2.0889e-20	B2_trans	CODING_TRANSCRIPT_INTRON_VARIANT	AFR
223	Benign neoplasm of kidney and other urinary organs	neoplasms	rs7605877	FOXI3	2	88559025	T	C	C	1.00365	0.0839568	0.851369	1.18317	0.965398	1	1	653	115706	-0.071053	3.3369e-06	B2_trans	INTERGENIC_VARIANT	AFR
041.2	Streptococcus infection	infectious diseases	rs5023077	FBRSL1	12	133141973	T	C	C	0.997075	0.0675469	0.873437	1.13821	0.965409	1	1	1755	114211	-0.090901	1.5172e-06	A2_Trans	CODING_TRANSCRIPT_INTRON_VARIANT	AFR
747.2	Congenital anomalies of peripheral vascular system	congenital anomalies	rs2284028	NCF4	22	37265172	A	C	C	0.995689	0.0996165	0.819087	1.21037	0.965409	1	1	522	115855	0.31271	4.1737e-06	A2_Trans	CODING_TRANSCRIPT_INTRON_VARIANT	AFR
290.1	Dementias	mental disorders	rs76073397	MIR548H2	16	11386452	T	C	C	0.995572	0.10237	0.814583	1.21677	0.965419	1	1	1793	110997	0.14454	9.6663e-07	A2_Trans,B2_trans	INTERGENIC_VARIANT	AFR
857	Mechanical complication of unspecified genitourinary device, implant, and graft	injuries & poisonings	rs13050728	IFNAR2	21	34615210	T	C	C	0.997099	0.0670304	0.874343	1.13709	0.965425	1	1	1032	114947	-0.10657	4.0686e-21	B2_trans,A2_Trans	CODING_TRANSCRIPT_INTRON_VARIANT	AFR
578.8	Hemorrhage of rectum and anus	digestive	rs117169628	SLC22A31	16	89262657	G	A	A	0.99728	0.0628514	0.881694	1.12802	0.965432	1	1	7246	103459	0.081201	5.77e-07	B2_trans	SYNONYMOUS_VARIANT	AFR
008	Intestinal infection	infectious diseases	rs67579710	THBS3	1	155173527	G	A	A	0.998454	0.0356938	0.930991	1.07081	0.965436	1	1	5012	109427	-0.10348	1.0252e-09	B2_trans	CODING_TRANSCRIPT_INTRON_VARIANT	AFR
274.1	Gout	endocrine/metabolic	rs60305836	CDH8	16	61709381	A	C	C	1.00073	0.0168647	0.968193	1.03436	0.965449	1	1	3466	100132	0.086719	1.1846e-06	B2_trans	CODING_TRANSCRIPT_INTRON_VARIANT	AFR
747.1	Cardiac congenital anomalies	congenital anomalies	rs1250993	LOC101929525	10	81399565	C	G	G	1.00335	0.0773524	0.862208	1.16761	0.965462	1	1	1005	115164	0.12403	5.3767e-08	A2_Trans	INTERGENIC_VARIANT	AFR
703.1	Ingrowing nail	dermatologic	rs915823	TMPRSS2	21	42851454	A	C	C	1.00123	0.028464	0.946905	1.05868	0.965464	1	1	4284	106651	-0.066039	1.6687e-06	B2_trans	CODING_TRANSCRIPT_INTRON_VARIANT	AFR
218.1	Uterine leiomyoma	neoplasms	rs77534576	DLX4	17	47940666	C	T	T	1.0089	0.204829	0.675303	1.5073	0.965486	1	1	1147	112295	0.20794	1.7585e-10	B2_trans	INTERGENIC_VARIANT	AFR
411.8	Other chronic ischemic heart disease, unspecified	circulatory system	rs1453205	LOC101928196	2	19901073	C	T	T	0.999318	0.0157653	0.968912	1.03068	0.965491	1	1	4940	101335	0.096992	3.6368e-06	A2_Trans	INTERGENIC_VARIANT	AFR
425.11	Hypertrophic obstructive cardiomyopathy	circulatory system	rs62200027	CASC20	20	6469515	G	A	A	0.994127	0.13619	0.761231	1.29828	0.965499	1	1	245	116169	-0.053006	3.3456e-06	B2_trans,A2_Trans	NON_CODING_TRANSCRIPT_INTRON_VARIANT	AFR
350	Abnormal movement	neurological	rs11085727	TYK2	19	10466123	C	T	T	0.999203	0.0184448	0.963725	1.03599	0.965501	1	1	13720	83426	0.17253	2.3333e-18	A2_Trans,B2_trans	CODING_TRANSCRIPT_INTRON_VARIANT	AFR
560.1	Paralytic ileus	digestive	rs8052423	SLC22A31	16	89269178	G	T	T	0.997125	0.0665768	0.875144	1.13611	0.965509	1	1	1514	114429	0.13037	1.0019e-06	A2_Trans	UPSTREAM_GENE_VARIANT	AFR
198.6	Secondary malignancy of bone	neoplasms	rs495828	ABO	9	136154867	G	T	T	1.00256	0.0591678	0.892786	1.12584	0.96551	1	1	450	114968	-0.13432	6.5649e-10	A2_Trans	UPSTREAM_GENE_VARIANT	AFR
402	NA	NA	rs117169628	SLC22A31	16	89262657	G	A	A	1.00244	0.0564195	0.897501	1.11965	0.965511	1	1	11251	97992	0.081201	5.77e-07	B2_trans	SYNONYMOUS_VARIANT	AFR
317	Alcohol-related disorders	mental disorders	rs1878527	ANKRD30BL	2	133056313	T	C	C	1.00053	0.0122268	0.976837	1.0248	0.965515	1	1	6627	75316	-0.077457	2.0215e-06	B2_trans	INTERGENIC_VARIANT	AFR
573.7	Abnormal results of function study of liver	digestive	rs1250993	LOC101929525	10	81399565	C	G	G	0.999114	0.0205076	0.959752	1.04009	0.965533	1	1	6392	102576	0.12403	5.3767e-08	A2_Trans	INTERGENIC_VARIANT	AFR
338.2	Chronic pain	neurological	rs8052423	SLC22A31	16	89269178	G	T	T	0.999316	0.0158293	0.968789	1.03081	0.965538	1	1	12626	88853	0.13037	1.0019e-06	A2_Trans	UPSTREAM_GENE_VARIANT	AFR
521.2	Dental abrasion, erosion and attrition	digestive	rs467843	TRAPPC13	5	64945715	A	G	G	1.00141	0.03263	0.939371	1.06755	0.965546	1	1	3826	110699	-0.089724	1.7259e-06	A2_Trans	CODING_TRANSCRIPT_INTRON_VARIANT	AFR
362.3	Other nondiabetic retinopathy	sense organs	rs505922	ABO	9	136149229	T	C	C	1.00087	0.0201661	0.962083	1.04122	0.965575	1	1	6054	104885	-0.099884	2.0889e-20	B2_trans	CODING_TRANSCRIPT_INTRON_VARIANT	AFR
601.1	Prostatitis	genitourinary	rs35705950	MUC5B	11	1241221	G	T	T	1.00373	0.0862167	0.847673	1.18851	0.965575	1	1	3859	109435	-0.11177	1.2224e-08	B2_trans,A2_Trans	UPSTREAM_GENE_VARIANT	AFR
426.8	Other cardiac conduction disorders	circulatory system	rs1878527	ANKRD30BL	2	133056313	T	C	C	0.995806	0.0974015	0.822747	1.20527	0.965581	1	1	1025	115289	-0.077457	2.0215e-06	B2_trans	INTERGENIC_VARIANT	AFR
525	Other diseases of the teeth and supporting structures	digestive	rs6869036	MGAT1	5	180223327	C	T	T	1.00114	0.0264891	0.950492	1.05449	0.965614	1	1	11099	69706	0.25536	1.7578e-06	A2_Trans	FIVE_PRIME_UTR_INTRON_VARIANT	AFR
455	Hemorrhoids	circulatory system	rs72711165	TMEM65	8	125336564	T	C	C	1.0015	0.0347649	0.935532	1.07212	0.965631	1	1	16916	82922	0.18279	6.0907e-07	B2_trans	CODING_TRANSCRIPT_INTRON_VARIANT	AFR
427.3	Other specified cardiac dysrhythmias	circulatory system	rs12259804	PLEKHS1	10	115573378	T	C	C	0.995778	0.0982481	0.82136	1.20723	0.96565	1	1	10464	97864	-0.27547	4.8674e-08	A2_Trans	INTERGENIC_VARIANT	AFR
361	Retinal detachments and defects	sense organs	rs7089827	TFAM	10	60157611	C	T	T	0.998854	0.0266433	0.948032	1.0524	0.965666	1	1	2092	110859	-0.14471	2.0338e-06	A2_Trans	THREE_PRIME_UTR_EXON_VARIANT	AFR
257.1	Testicular hypofunction	endocrine/metabolic	rs75505823	LRP1	12	57540956	G	T	T	1.00563	0.130571	0.77857	1.29892	0.965682	1	1	1763	110924	-0.20852	3.0745e-06	A2_Trans	CODING_TRANSCRIPT_INTRON_VARIANT	AFR
550.1	Inguinal hernia	digestive	rs111837807	CCHCR1	6	31121232	T	C	C	0.998168	0.0426297	0.918158	1.08515	0.965692	1	1	2236	108291	0.20363	2.152e-11	A2_Trans,B2_trans	CODING_TRANSCRIPT_INTRON_VARIANT	AFR
509.2	Respiratory insufficiency	respiratory	rs34488998	NKAIN3	8	63408372	G	A	A	1.01564	0.360913	0.500645	2.06039	0.965705	1	1	1044	115077	0.1355	3.4644e-06	B2_trans	CODING_TRANSCRIPT_INTRON_VARIANT	AFR
270.2	Disorders of amino-acid metabolism	endocrine/metabolic	rs60869999	MYO1C	17	1390948	A	T	T	1.00401	0.0931544	0.836462	1.20513	0.96571	1	1	1158	114941	0.059541	2.9039e-06	B2_trans	CODING_TRANSCRIPT_INTRON_VARIANT	AFR
703.1	Ingrowing nail	dermatologic	rs12660421	FOXP4-AS1	6	41488378	G	A	A	0.998317	0.0392065	0.924476	1.07806	0.965728	1	1	4284	106651	0.35506	1.1424e-09	A2_Trans	DOWNSTREAM_GENE_VARIANT	AFR
353.1	Nerve plexus lesions	neurological	rs1878527	ANKRD30BL	2	133056313	T	C	C	0.99553	0.104295	0.811481	1.22132	0.96574	1	1	480	115879	-0.077457	2.0215e-06	B2_trans	INTERGENIC_VARIANT	AFR
496.1	Emphysema	respiratory	rs6869036	MGAT1	5	180223327	C	T	T	0.995962	0.094384	0.827757	1.19835	0.965804	1	1	2437	112392	0.25536	1.7578e-06	A2_Trans	FIVE_PRIME_UTR_INTRON_VARIANT	AFR
740.1	Osteoarthritis; localized	musculoskeletal	rs2284028	NCF4	22	37265172	A	C	C	1.00051	0.0119062	0.977433	1.02413	0.965808	1	1	12184	74342	0.31271	4.1737e-06	A2_Trans	CODING_TRANSCRIPT_INTRON_VARIANT	AFR
578.2	Blood in stool	digestive	rs3746539	PTPRT	20	40702071	G	A	A	1.0009	0.0210397	0.960466	1.04304	0.965845	1	1	9125	99480	0.05405	1.7723e-06	B2_trans	THREE_PRIME_UTR_EXON_VARIANT	AFR
574.11	Cholelithiasis with acute cholecystitis	digestive	rs75505823	LRP1	12	57540956	G	T	T	1.02108	0.487296	0.392891	2.65367	0.965854	1	1	426	115982	-0.20852	3.0745e-06	A2_Trans	CODING_TRANSCRIPT_INTRON_VARIANT	AFR
211	Benign neoplasm of other parts of digestive system	neoplasms	rs721917	SFTPD	10	81706324	A	G	G	0.997958	0.0477579	0.908784	1.09588	0.965856	1	1	1924	113829	0.055247	2.0819e-07	B2_trans	SYNONYMOUS_VARIANT	AFR
041.4	E. coli	infectious diseases	rs581342	LMNA	1	156095466	T	C	C	0.997608	0.0559779	0.893947	1.11329	0.965878	1	1	1845	114127	0.090245	2.6355e-07	B2_trans	CODING_TRANSCRIPT_INTRON_VARIANT	AFR
306	Other mental disorder	mental disorders	rs75505823	LRP1	12	57540956	G	T	T	1.00334	0.078099	0.860938	1.1693	0.965909	1	1	14529	89867	-0.20852	3.0745e-06	A2_Trans	CODING_TRANSCRIPT_INTRON_VARIANT	AFR
389	Hearing loss	sense organs	rs9501257	HLA-DPB1	6	33055355	A	G	G	0.999569	0.0100977	0.97998	1.01955	0.965914	1	1	10951	75315	0.17269	4.1339e-08	A2_Trans	THREE_PRIME_UTR_EXON_VARIANT	AFR
690.1	Seborrheic dermatitis	dermatologic	rs7560588	BCL11A	2	60727416	G	A	A	0.998445	0.0364204	0.929658	1.07232	0.965919	1	1	3553	109295	-0.12371	2.3396e-07	A2_Trans	CODING_TRANSCRIPT_INTRON_VARIANT	AFR
526.4	Temporomandibular joint disorders	digestive	rs3746539	PTPRT	20	40702071	G	A	A	1.00196	0.0459419	0.915686	1.09637	0.965926	1	1	3075	112014	0.05405	1.7723e-06	B2_trans	THREE_PRIME_UTR_EXON_VARIANT	AFR
798	Malaise and fatigue	symptoms	rs76423999	SLC12A7	5	1098067	T	A	A	1.00119	0.0278843	0.947943	1.05743	0.965934	1	1	14733	87215	0.18412	3.8813e-07	A2_Trans	CODING_TRANSCRIPT_INTRON_VARIANT	AFR
792.1	Papanicolaou smear of cervix or vagina with atypical squamous cells	genitourinary	rs622568	SEC61G	7	54647894	A	C	C	0.997772	0.0522408	0.900666	1.10535	0.965945	1	1	747	115046	0.11965	2.6006e-06	A2_Trans	INTERGENIC_VARIANT	AFR
250.12	Type 1 diabetes with renal manifestations	endocrine/metabolic	rs111837807	CCHCR1	6	31121232	T	C	C	0.99261	0.173802	0.706054	1.39547	0.965957	1	1	422	115902	0.20363	2.152e-11	A2_Trans,B2_trans	CODING_TRANSCRIPT_INTRON_VARIANT	AFR
252	Disorders of parathyroid gland	endocrine/metabolic	rs10086829	COL14A1	8	121149129	G	A	A	1.00206	0.0482511	0.911639	1.10145	0.965958	1	1	1300	113410	-0.097352	3.8599e-06	A2_Trans	FIVE_PRIME_UTR_INTRON_VARIANT	AFR
626.14	Irregular menstrual bleeding	genitourinary	rs55654108	PDCL3P4	3	101425703	A	G	G	0.996561	0.0807505	0.850685	1.16745	0.96597	1	1	783	115454	-0.05662	1.0636e-06	B2_trans	INTERGENIC_VARIANT	AFR
244.1	Secondary hypothyroidism	endocrine/metabolic	rs7089827	TFAM	10	60157611	C	T	T	0.998092	0.0447777	0.91423	1.08965	0.965971	1	1	507	114872	-0.14471	2.0338e-06	A2_Trans	THREE_PRIME_UTR_EXON_VARIANT	AFR
739	Contracture of joint	musculoskeletal	rs34488998	NKAIN3	8	63408372	G	A	A	0.986933	0.308501	0.539127	1.80669	0.965991	1	1	1106	114799	0.1355	3.4644e-06	B2_trans	CODING_TRANSCRIPT_INTRON_VARIANT	AFR
320	Meningitis	neurological	rs72711165	TMEM65	8	125336564	T	C	C	1.01023	0.238986	0.632405	1.61379	0.966027	1	1	337	116046	0.18279	6.0907e-07	B2_trans	CODING_TRANSCRIPT_INTRON_VARIANT	AFR
458.9	Hypotension NOS	circulatory system	rs13179014	SPEF2	5	35693227	A	C	C	0.998782	0.0286189	0.9443	1.05641	0.966029	1	1	6883	104835	-0.061249	6.1057e-07	B2_trans	CODING_TRANSCRIPT_INTRON_VARIANT	AFR
433.8	Late effects of cerebrovascular disease	circulatory system	rs7089827	TFAM	10	60157611	C	T	T	0.999006	0.0233734	0.954273	1.04584	0.966046	1	1	2457	109268	-0.14471	2.0338e-06	A2_Trans	THREE_PRIME_UTR_EXON_VARIANT	AFR
840.3	Joint/ligament sprain	injuries & poisonings	rs11085727	TYK2	19	10466123	C	T	T	1.00175	0.0409914	0.924413	1.08555	0.966047	1	1	5817	107710	0.17253	2.3333e-18	A2_Trans,B2_trans	CODING_TRANSCRIPT_INTRON_VARIANT	AFR
401.21	Hypertensive heart disease	circulatory system	rs10774679	OAS3	12	113374748	C	T	T	1.00079	0.018612	0.964942	1.03797	0.96607	1	1	6263	103138	0.075824	4.6954e-12	B2_trans	UPSTREAM_GENE_VARIANT	AFR
425	Cardiomyopathy	circulatory system	rs77534576	DLX4	17	47940666	C	T	T	0.994286	0.134749	0.763507	1.29482	0.966079	1	1	2986	107356	0.20794	1.7585e-10	B2_trans	INTERGENIC_VARIANT	AFR
337	Disorders of the autonomic nervous system	neurological	rs915823	TMPRSS2	21	42851454	A	C	C	0.998157	0.0433806	0.916797	1.08674	0.966079	1	1	3761	110517	-0.066039	1.6687e-06	B2_trans	CODING_TRANSCRIPT_INTRON_VARIANT	AFR
605	Erectile dysfunction [ED]	genitourinary	rs9501257	HLA-DPB1	6	33055355	A	G	G	1.00043	0.0100056	0.980998	1.02024	0.966089	1	1	9948	63471	0.17269	4.1339e-08	A2_Trans	THREE_PRIME_UTR_EXON_VARIANT	AFR
727.4	Ganglion and cyst of synovium, tendon, and bursa	musculoskeletal	rs7671107	LOC101929161	4	25449225	G	A	A	1.00137	0.0322778	0.939985	1.06677	0.96609	1	1	2650	111496	-0.064456	1.0803e-06	B2_trans	INTERGENIC_VARIANT	AFR
426.23	Second degree AV block	circulatory system	rs915823	TMPRSS2	21	42851454	A	C	C	1.00424	0.0995851	0.826172	1.22069	0.966114	1	1	512	115715	-0.066039	1.6687e-06	B2_trans	CODING_TRANSCRIPT_INTRON_VARIANT	AFR
537	Other disorders of stomach and duodenum	digestive	rs11234800	ME3	11	86479407	G	C	C	0.995587	0.104117	0.811811	1.22097	0.966121	1	1	3635	111243	-0.077173	3.0702e-06	B2_trans	INTERGENIC_VARIANT	AFR
596.5	Functional disorders of bladder	genitourinary	rs10774679	OAS3	12	113374748	C	T	T	0.998893	0.0260883	0.949101	1.0513	0.966138	1	1	2744	110388	0.075824	4.6954e-12	B2_trans	UPSTREAM_GENE_VARIANT	AFR
649	Other conditions or status of the mother complicating pregnancy, childbirth, or the puerperium	pregnancy complications	rs72711165	TMEM65	8	125336564	T	C	C	0.989193	0.255988	0.59894	1.63372	0.966141	1	1	298	116111	0.18279	6.0907e-07	B2_trans	CODING_TRANSCRIPT_INTRON_VARIANT	AFR
751.2	Congenital anomalies of urinary system	congenital anomalies	rs78313563	ESS2	22	19136365	G	A	A	0.995439	0.107789	0.805868	1.2296	0.966169	1	1	2307	112627	0.40873	6.5914e-07	A2_Trans	UPSTREAM_GENE_VARIANT	AFR
512.8	Cough	respiratory	rs9367106	LOC100505711	6	41483390	G	C	C	0.99907	0.0219558	0.95699	1.043	0.966213	1	1	19519	77856	0.20225	3.4038e-11	B2_trans	INTERGENIC_VARIANT	AFR
572	Ascites (non malignant)	digestive	rs3746539	PTPRT	20	40702071	G	A	A	1.00256	0.060374	0.890676	1.1285	0.966229	1	1	1153	114624	0.05405	1.7723e-06	B2_trans	THREE_PRIME_UTR_EXON_VARIANT	AFR
420.21	Acute pericarditis	circulatory system	rs11702230	LOC101928126	21	35377591	C	T	T	0.986822	0.313348	0.533969	1.82373	0.966231	1	1	325	116119	0.099731	3.223e-09	B2_trans	INTERGENIC_VARIANT	AFR
696	Psoriasis and related disorders	dermatologic	rs35508621	LZTFL1	3	45880481	T	C	C	0.993843	0.145898	0.74667	1.32284	0.966234	1	1	1399	113485	0.38931	6.0917e-89	B2_trans	CODING_TRANSCRIPT_INTRON_VARIANT	AFR
695.7	Prurigo and Lichen	dermatologic	rs13050728	IFNAR2	21	34615210	T	C	C	1.00128	0.0303253	0.943506	1.0626	0.966238	1	1	3374	109839	-0.10657	4.0686e-21	B2_trans,A2_Trans	CODING_TRANSCRIPT_INTRON_VARIANT	AFR
599	Other symptoms/disorders or the urinary system	genitourinary	rs77534576	DLX4	17	47940666	C	T	T	1.00331	0.0781168	0.860879	1.16931	0.966255	1	1	14541	78489	0.20794	1.7585e-10	B2_trans	INTERGENIC_VARIANT	AFR
627	Menopausal and postmenopausal disorders	genitourinary	rs732990	CIB4	2	26842146	C	G	G	1.0014	0.0330738	0.938545	1.06846	0.966261	1	1	2092	110002	0.056389	5.6358e-07	B2_trans	CODING_TRANSCRIPT_INTRON_VARIANT	AFR
601	Inflammatory diseases of prostate	genitourinary	rs10774679	OAS3	12	113374748	C	T	T	1.00081	0.019237	0.963782	1.03927	0.966277	1	1	6854	102999	0.075824	4.6954e-12	B2_trans	UPSTREAM_GENE_VARIANT	AFR
965.1	Opiates and related narcotics causing adverse effects in therapeutic use	injuries & poisonings	rs581342	LMNA	1	156095466	T	C	C	0.996165	0.0908939	0.833609	1.19042	0.966281	1	1	993	115414	0.090245	2.6355e-07	B2_trans	CODING_TRANSCRIPT_INTRON_VARIANT	AFR
350.1	Abnormal involuntary movements	neurological	rs8052423	SLC22A31	16	89269178	G	T	T	1.00142	0.0334788	0.937815	1.06933	0.966286	1	1	4677	109041	0.13037	1.0019e-06	A2_Trans	UPSTREAM_GENE_VARIANT	AFR
578.1	Hematemesis	digestive	rs75505823	LRP1	12	57540956	G	T	T	1.01267	0.297984	0.564707	1.81598	0.966301	1	1	1234	114699	-0.20852	3.0745e-06	A2_Trans	CODING_TRANSCRIPT_INTRON_VARIANT	AFR
459.7	Blood vessel replaced	circulatory system	rs11234800	ME3	11	86479407	G	C	C	0.992159	0.18633	0.688615	1.42951	0.966303	1	1	754	115401	-0.077173	3.0702e-06	B2_trans	INTERGENIC_VARIANT	AFR
574.11	Cholelithiasis with acute cholecystitis	digestive	rs11234800	ME3	11	86479407	G	C	C	0.988822	0.266103	0.586963	1.66581	0.966304	1	1	426	115982	-0.077173	3.0702e-06	B2_trans	INTERGENIC_VARIANT	AFR
425.2	Secondary/extrinsic cardiomyopathies	circulatory system	rs505922	ABO	9	136149229	T	C	C	0.997644	0.0558692	0.894169	1.11309	0.966323	1	1	1181	114787	-0.099884	2.0889e-20	B2_trans	CODING_TRANSCRIPT_INTRON_VARIANT	AFR
721.8	Other allied disorders of spine	musculoskeletal	rs7579014	BCL11A	2	60707894	G	A	A	1.00366	0.0865787	0.847015	1.18928	0.96633	1	1	1706	114648	-0.05629	1.2614e-06	B2_trans	CODING_TRANSCRIPT_INTRON_VARIANT	AFR
747	Cardiac and circulatory congenital anomalies	congenital anomalies	rs13050728	IFNAR2	21	34615210	T	C	C	0.99741	0.0614554	0.884225	1.12508	0.966341	1	1	1521	114330	-0.10657	4.0686e-21	B2_trans,A2_Trans	CODING_TRANSCRIPT_INTRON_VARIANT	AFR
747.2	Congenital anomalies of peripheral vascular system	congenital anomalies	rs9268576	HLA-DRA	6	32395641	T	C	C	1.00565	0.133461	0.774183	1.30631	0.966343	1	1	522	115855	0.095134	9.9752e-07	B2_trans	INTERGENIC_VARIANT	AFR
458.1	Orthostatic hypotension	circulatory system	rs76073397	MIR548H2	16	11386452	T	C	C	1.00525	0.124115	0.788182	1.2821	0.966355	1	1	4409	109834	0.14454	9.6663e-07	A2_Trans,B2_trans	INTERGENIC_VARIANT	AFR
579.8	Nonspecific abnormal findings in stool contents	digestive	rs75505823	LRP1	12	57540956	G	T	T	1.00699	0.165234	0.728413	1.39211	0.966373	1	1	6322	107818	-0.20852	3.0745e-06	A2_Trans	CODING_TRANSCRIPT_INTRON_VARIANT	AFR
743.4	Stress fracture	musculoskeletal	rs622568	SEC61G	7	54647894	A	C	C	0.995855	0.0985345	0.820963	1.20801	0.966375	1	1	498	115944	0.11965	2.6006e-06	A2_Trans	INTERGENIC_VARIANT	AFR
728.7	Fasciitis	musculoskeletal	rs77534576	DLX4	17	47940666	C	T	T	1.00455	0.10783	0.813181	1.24096	0.966402	1	1	6677	100190	0.20794	1.7585e-10	B2_trans	INTERGENIC_VARIANT	AFR
715.2	Ankylosing spondylitis	musculoskeletal	rs13179014	SPEF2	5	35693227	A	C	C	0.994668	0.126934	0.77559	1.27563	0.966405	1	1	192	116244	-0.061249	6.1057e-07	B2_trans	CODING_TRANSCRIPT_INTRON_VARIANT	AFR
331.1	Hydrocephalus	neurological	rs75505823	LRP1	12	57540956	G	T	T	0.976604	0.562374	0.324358	2.94044	0.966422	1	1	160	116311	-0.20852	3.0745e-06	A2_Trans	CODING_TRANSCRIPT_INTRON_VARIANT	AFR
446	Polyarteritis nodosa and allied conditions	circulatory system	rs7560588	BCL11A	2	60727416	G	A	A	1.00467	0.110587	0.80889	1.24783	0.966425	1	1	439	115833	-0.12371	2.3396e-07	A2_Trans	CODING_TRANSCRIPT_INTRON_VARIANT	AFR
381.1	Otitis media	sense organs	rs467843	TRAPPC13	5	64945715	A	G	G	1.00106	0.0250763	0.953045	1.05149	0.966427	1	1	6849	106126	-0.089724	1.7259e-06	A2_Trans	CODING_TRANSCRIPT_INTRON_VARIANT	AFR
555.1	Regional enteritis	digestive	rs12660421	FOXP4-AS1	6	41488378	G	A	A	1.00534	0.126578	0.784459	1.28842	0.966436	1	1	291	115857	0.35506	1.1424e-09	A2_Trans	DOWNSTREAM_GENE_VARIANT	AFR
285	Other anemias	hematopoietic	rs72711165	TMEM65	8	125336564	T	C	C	0.998785	0.0288938	0.943795	1.05698	0.966445	1	1	11681	75511	0.18279	6.0907e-07	B2_trans	CODING_TRANSCRIPT_INTRON_VARIANT	AFR
401.3	Other hypertensive complications	circulatory system	rs732990	CIB4	2	26842146	C	G	G	1.00127	0.0302122	0.943702	1.06235	0.966455	1	1	4001	109732	0.056389	5.6358e-07	B2_trans	CODING_TRANSCRIPT_INTRON_VARIANT	AFR
516	Abnormal sputum	respiratory	rs2284028	NCF4	22	37265172	A	C	C	1.00189	0.0449574	0.917388	1.09418	0.966459	1	1	2503	112690	0.31271	4.1737e-06	A2_Trans	CODING_TRANSCRIPT_INTRON_VARIANT	AFR
250.24	Type 2 diabetes with neurological manifestations	endocrine/metabolic	rs581342	LMNA	1	156095466	T	C	C	1.00056	0.0133845	0.974656	1.02716	0.966465	1	1	5559	96492	0.090245	2.6355e-07	B2_trans	CODING_TRANSCRIPT_INTRON_VARIANT	AFR
706.2	Sebaceous cyst	dermatologic	rs9461128	TMEM14B	6	10753875	T	C	C	0.999189	0.0193113	0.962077	1.03773	0.966476	1	1	7085	102034	0.13046	3.4269e-06	B2_trans	CODING_TRANSCRIPT_INTRON_VARIANT	AFR
512.1	Wheezing	respiratory	rs117169628	SLC22A31	16	89262657	G	A	A	0.994496	0.131349	0.768773	1.28649	0.966481	1	1	3553	111812	0.081201	5.77e-07	B2_trans	SYNONYMOUS_VARIANT	AFR
295.1	Schizophrenia	mental disorders	rs9461128	TMEM14B	6	10753875	T	C	C	1.00084	0.0199769	0.96241	1.0408	0.966495	1	1	1833	107853	0.13046	3.4269e-06	B2_trans	CODING_TRANSCRIPT_INTRON_VARIANT	AFR
593.2	Microscopic hematuria	genitourinary	rs35154152	THBS3	1	155172725	T	C	C	1.00094	0.0223981	0.95795	1.04586	0.966523	1	1	4363	106463	-0.20528	2.3574e-11	A2_Trans	SYNONYMOUS_VARIANT	AFR
702.1	Actinic keratosis	dermatologic	rs2277732	DPP9	19	4723670	C	A	A	0.993499	0.155468	0.732542	1.34742	0.966535	1	1	1017	115454	0.11697	6.1912e-22	B2_trans,A2_Trans	FIVE_PRIME_UTR_INTRON_VARIANT	AFR
426.7	Abnormal electrocardiogram [ECG] [EKG]	circulatory system	rs67959919	LZTFL1	3	45871908	G	A	A	1.00285	0.0678006	0.878057	1.14537	0.966553	1	1	12815	94374	0.59355	1.6043e-80	A2_Trans	CODING_TRANSCRIPT_INTRON_VARIANT	AFR
751	Genitourinary congenital anomalies	congenital anomalies	rs12259804	PLEKHS1	10	115573378	T	C	C	1.00775	0.184312	0.702212	1.44624	0.96657	1	1	3481	111014	-0.27547	4.8674e-08	A2_Trans	INTERGENIC_VARIANT	AFR
573.7	Abnormal results of function study of liver	digestive	rs766826	ELF5	11	34528766	C	T	T	0.999098	0.0215294	0.957817	1.04216	0.966572	1	1	6392	102576	-0.082134	1.155e-11	B2_trans	CODING_TRANSCRIPT_INTRON_VARIANT	AFR
274.2	Crystal arthropathies	endocrine/metabolic	rs467843	TRAPPC13	5	64945715	A	G	G	0.99754	0.0587945	0.888964	1.11938	0.96658	1	1	801	115220	-0.089724	1.7259e-06	A2_Trans	CODING_TRANSCRIPT_INTRON_VARIANT	AFR
277	Other disorders of metabolism	endocrine/metabolic	rs1878527	ANKRD30BL	2	133056313	T	C	C	1.00221	0.0526432	0.903957	1.11114	0.966581	1	1	2132	113310	-0.077457	2.0215e-06	B2_trans	INTERGENIC_VARIANT	AFR
871.1	Open wound of hand except finger(s)	injuries & poisonings	rs12660421	FOXP4-AS1	6	41488378	G	A	A	0.994249	0.137673	0.759116	1.30221	0.966584	1	1	1521	114709	0.35506	1.1424e-09	A2_Trans	DOWNSTREAM_GENE_VARIANT	AFR
791	Gangrene	symptoms	rs4830964	.	23	15515319	C	G	G	0.998122	0.0448821	0.914071	1.0899	0.966599	1	1	552	115229	0.046578	2.9701e-06	B2_trans	SEQUENCE_VARIANT	AFR
592.1	Cystitis	genitourinary	rs9367106	LOC100505711	6	41483390	G	C	C	1.00326	0.0778486	0.861293	1.16864	0.966603	1	1	2996	112460	0.20225	3.4038e-11	B2_trans	INTERGENIC_VARIANT	AFR
110.11	Dermatophytosis of nail	infectious diseases	rs8080583	KANSL1	17	44162597	C	A	A	0.999514	0.011608	0.977031	1.02252	0.966627	1	1	10215	80818	-0.12662	2.0785e-08	A2_Trans	CODING_TRANSCRIPT_INTRON_VARIANT	AFR
261.4	Vitamin D deficiency	endocrine/metabolic	rs6869036	MGAT1	5	180223327	C	T	T	1.0012	0.0286682	0.946495	1.05907	0.966629	1	1	11753	78491	0.25536	1.7578e-06	A2_Trans	FIVE_PRIME_UTR_INTRON_VARIANT	AFR
303.3	Psychogenic disorder	mental disorders	rs6869036	MGAT1	5	180223327	C	T	T	1.00962	0.228921	0.644616	1.58131	0.96663	1	1	953	115413	0.25536	1.7578e-06	A2_Trans	FIVE_PRIME_UTR_INTRON_VARIANT	AFR
593	Hematuria	genitourinary	rs7089827	TFAM	10	60157611	C	T	T	0.999316	0.0163514	0.967798	1.03186	0.966631	1	1	7535	98230	-0.14471	2.0338e-06	A2_Trans	THREE_PRIME_UTR_EXON_VARIANT	AFR
374	Other disorders of eyelids	sense organs	rs35508621	LZTFL1	3	45880481	T	C	C	0.995959	0.0967954	0.823852	1.20402	0.966636	1	1	4479	107751	0.38931	6.0917e-89	B2_trans	CODING_TRANSCRIPT_INTRON_VARIANT	AFR
367.4	NA	NA	rs34488998	NKAIN3	8	63408372	G	A	A	0.997433	0.0614503	0.884254	1.1251	0.966638	1	1	18275	41412	0.1355	3.4644e-06	B2_trans	CODING_TRANSCRIPT_INTRON_VARIANT	AFR
327	Sleep disorders	neurological	rs60305836	CDH8	16	61709381	A	C	C	0.999493	0.0121262	0.976019	1.02353	0.966672	1	1	16483	67595	0.086719	1.1846e-06	B2_trans	CODING_TRANSCRIPT_INTRON_VARIANT	AFR
835	Internal derangement of knee	injuries & poisonings	rs7605877	FOXI3	2	88559025	T	C	C	1.00072	0.0172284	0.967493	1.03509	0.966676	1	1	5399	103297	-0.071053	3.3369e-06	B2_trans	INTERGENIC_VARIANT	AFR
601.11	Acute prostatitis	genitourinary	rs721917	SFTPD	10	81706324	A	G	G	1.00247	0.0589566	0.89307	1.12526	0.966686	1	1	1788	114282	0.055247	2.0819e-07	B2_trans	SYNONYMOUS_VARIANT	AFR
081	Infection/inflammation of internal prosthetic device; implant; and graft	infectious diseases	rs147812915	KAT7	17	47858295	C	T	T	0.988451	0.278176	0.573022	1.70506	0.966691	1	1	868	114936	0.23438	1.0943e-07	A2_Trans	INTERGENIC_VARIANT	AFR
535.9	Gastritis and duodenitis, NOS	digestive	rs60305836	CDH8	16	61709381	A	C	C	0.998586	0.0338956	0.934402	1.06718	0.966704	1	1	6868	106989	0.086719	1.1846e-06	B2_trans	CODING_TRANSCRIPT_INTRON_VARIANT	AFR
362.21	Macular degeneration, dry	sense organs	rs11234800	ME3	11	86479407	G	C	C	0.994591	0.130027	0.770842	1.28329	0.966731	1	1	1062	114577	-0.077173	3.0702e-06	B2_trans	INTERGENIC_VARIANT	AFR
610.8	Other specified benign mammary dysplasias	genitourinary	rs61667602	CRHR1	17	43785349	T	C	C	1.00672	0.1606	0.734862	1.37915	0.966735	1	1	421	115995	-0.093554	9.1279e-12	B2_trans	FIVE_PRIME_UTR_INTRON_VARIANT	AFR
1002	NA	NA	rs11702230	LOC101928126	21	35377591	C	T	T	1.00232	0.0556819	0.898693	1.1179	0.966763	1	1	7443	101121	0.099731	3.223e-09	B2_trans	INTERGENIC_VARIANT	AFR
260	Protein-calorie malnutrition	endocrine/metabolic	rs11085727	TYK2	19	10466123	C	T	T	1.00147	0.0353816	0.934379	1.07339	0.966772	1	1	4096	108302	0.17253	2.3333e-18	A2_Trans,B2_trans	CODING_TRANSCRIPT_INTRON_VARIANT	AFR
289	Other diseases of blood and blood-forming organs	hematopoietic	rs34488998	NKAIN3	8	63408372	G	A	A	0.988563	0.276136	0.575383	1.69845	0.966773	1	1	2334	113366	0.1355	3.4644e-06	B2_trans	CODING_TRANSCRIPT_INTRON_VARIANT	AFR
502	Postinflammatory pulmonary fibrosis	respiratory	rs1250993	LOC101929525	10	81399565	C	G	G	1.00242	0.0580687	0.894586	1.12326	0.966781	1	1	1291	114487	0.12403	5.3767e-08	A2_Trans	INTERGENIC_VARIANT	AFR
041.1	Staphylococcus infections	infectious diseases	rs8052423	SLC22A31	16	89269178	G	T	T	1.00163	0.0390684	0.927794	1.08134	0.966782	1	1	3085	111449	0.13037	1.0019e-06	A2_Trans	UPSTREAM_GENE_VARIANT	AFR
702	Degenerative skin conditions and other dermatoses	dermatologic	rs76073397	MIR548H2	16	11386452	T	C	C	1.00422	0.101241	0.823479	1.22463	0.966816	1	1	5952	107396	0.14454	9.6663e-07	A2_Trans,B2_trans	INTERGENIC_VARIANT	AFR
561.2	NA	NA	rs11234800	ME3	11	86479407	G	C	C	1.00417	0.0999822	0.825469	1.22155	0.966827	1	1	4390	110364	-0.077173	3.0702e-06	B2_trans	INTERGENIC_VARIANT	AFR
259	Other endocrine disorders	endocrine/metabolic	rs12809318	FBRSL1	12	133140840	T	C	C	1.00415	0.0995199	0.826201	1.22042	0.966828	1	1	923	115465	-0.062781	9.5289e-09	B2_trans	CODING_TRANSCRIPT_INTRON_VARIANT	AFR
456	Chronic venous insufficiency [CVI]	circulatory system	rs7560588	BCL11A	2	60727416	G	A	A	0.9986	0.0336855	0.9348	1.06676	0.966834	1	1	3907	108193	-0.12371	2.3396e-07	A2_Trans	CODING_TRANSCRIPT_INTRON_VARIANT	AFR
720.1	Spinal stenosis of lumbar region	musculoskeletal	rs72711165	TMEM65	8	125336564	T	C	C	1.00212	0.0509978	0.906799	1.10746	0.966848	1	1	4177	105633	0.18279	6.0907e-07	B2_trans	CODING_TRANSCRIPT_INTRON_VARIANT	AFR
300.8	Acute reaction to stress	mental disorders	rs111837807	CCHCR1	6	31121232	T	C	C	1.00369	0.0888055	0.843354	1.19452	0.966887	1	1	3103	112246	0.20363	2.152e-11	A2_Trans,B2_trans	CODING_TRANSCRIPT_INTRON_VARIANT	AFR
261	Vitamin deficiency	endocrine/metabolic	rs13050728	IFNAR2	21	34615210	T	C	C	1.0005	0.0120995	0.977055	1.02451	0.966911	1	1	12425	74253	-0.10657	4.0686e-21	B2_trans,A2_Trans	CODING_TRANSCRIPT_INTRON_VARIANT	AFR
053.1	Herpes zoster with nervous system complications	infectious diseases	rs10086829	COL14A1	8	121149129	G	A	A	1.00423	0.101899	0.822428	1.22623	0.966929	1	1	488	115754	-0.097352	3.8599e-06	A2_Trans	FIVE_PRIME_UTR_INTRON_VARIANT	AFR
427.4	Cardiac arrest and ventricular fibrillation	circulatory system	rs7605877	FOXI3	2	88559025	T	C	C	0.997802	0.0530652	0.899239	1.10717	0.96693	1	1	996	114901	-0.071053	3.3369e-06	B2_trans	INTERGENIC_VARIANT	AFR
703	Diseases of nail, NOS	dermatologic	rs9501257	HLA-DPB1	6	33055355	A	G	G	0.999393	0.0146502	0.971105	1.02851	0.966938	1	1	8269	97083	0.17269	4.1339e-08	A2_Trans	THREE_PRIME_UTR_EXON_VARIANT	AFR
979	Adverse drug events and drug allergies	injuries & poisonings	rs9577395	ATP11A	13	113534984	C	G	G	1.00242	0.0584179	0.893976	1.12403	0.966942	1	1	5572	108748	0.064829	8.6068e-07	B2_trans,A2_Trans	CODING_TRANSCRIPT_INTRON_VARIANT	AFR
246	Other disorders of thyroid	endocrine/metabolic	rs67579710	THBS3	1	155173527	G	A	A	1.00182	0.0440443	0.91897	1.09215	0.966982	1	1	2017	113194	-0.10348	1.0252e-09	B2_trans	CODING_TRANSCRIPT_INTRON_VARIANT	AFR
155.1	Malignant neoplasm of liver, primary	neoplasms	rs3746539	PTPRT	20	40702071	G	A	A	1.00258	0.0623929	0.887181	1.133	0.967002	1	1	290	115548	0.05405	1.7723e-06	B2_trans	THREE_PRIME_UTR_EXON_VARIANT	AFR
261.4	Vitamin D deficiency	endocrine/metabolic	rs10129899	LINC00637	14	104330432	C	A	A	1.00061	0.0148462	0.971918	1.03016	0.967025	1	1	11753	78491	-0.057002	2.1916e-06	B2_trans	INTERGENIC_VARIANT	AFR
585.3	Chronic renal failure [CKD]	genitourinary	rs6869036	MGAT1	5	180223327	C	T	T	1.00137	0.0330576	0.938544	1.0684	0.967027	1	1	5104	92243	0.25536	1.7578e-06	A2_Trans	FIVE_PRIME_UTR_INTRON_VARIANT	AFR
433.3	Cerebral ischemia	circulatory system	rs7089827	TFAM	10	60157611	C	T	T	1.00082	0.0197888	0.962744	1.0404	0.96704	1	1	4611	104922	-0.14471	2.0338e-06	A2_Trans	THREE_PRIME_UTR_EXON_VARIANT	AFR
586.2	Cyst of kidney, acquired	genitourinary	rs12660421	FOXP4-AS1	6	41488378	G	A	A	1.00227	0.0548904	0.90004	1.11611	0.967049	1	1	3772	110036	0.35506	1.1424e-09	A2_Trans	DOWNSTREAM_GENE_VARIANT	AFR
282.9	Other hereditary hemolytic anemias	hematopoietic	rs1878527	ANKRD30BL	2	133056313	T	C	C	1.00305	0.0738672	0.867858	1.15931	0.967065	1	1	477	115565	-0.077457	2.0215e-06	B2_trans	INTERGENIC_VARIANT	AFR
594.1	Calculus of kidney	genitourinary	rs7560588	BCL11A	2	60727416	G	A	A	1.0014	0.0337862	0.937232	1.06995	0.967067	1	1	3020	109227	-0.12371	2.3396e-07	A2_Trans	CODING_TRANSCRIPT_INTRON_VARIANT	AFR
722.9	Other and unspecified disc disorder	musculoskeletal	rs8052423	SLC22A31	16	89269178	G	T	T	1.00172	0.041751	0.923017	1.08714	0.967083	1	1	3272	111532	0.13037	1.0019e-06	A2_Trans	UPSTREAM_GENE_VARIANT	AFR
580.3	Nephritis and nephropathy without mention of glomerulonephritis	genitourinary	rs10774679	OAS3	12	113374748	C	T	T	1.0016	0.0387412	0.928363	1.08061	0.967084	1	1	1630	113470	0.075824	4.6954e-12	B2_trans	UPSTREAM_GENE_VARIANT	AFR
585.32	End stage renal disease	genitourinary	rs7605877	FOXI3	2	88559025	T	C	C	1.00101	0.0245154	0.95405	1.05028	0.967119	1	1	825	112084	-0.071053	3.3369e-06	B2_trans	INTERGENIC_VARIANT	AFR
610.4	Benign neoplasm of breast	genitourinary	rs1453205	LOC101928196	2	19901073	C	T	T	1.00296	0.071611	0.871619	1.15408	0.967123	1	1	658	115571	0.096992	3.6368e-06	A2_Trans	INTERGENIC_VARIANT	AFR
726	Peripheral enthesopathies and allied syndromes	musculoskeletal	rs9461128	TMEM14B	6	10753875	T	C	C	0.99953	0.0114087	0.977428	1.02213	0.967126	1	1	15541	72413	0.13046	3.4269e-06	B2_trans	CODING_TRANSCRIPT_INTRON_VARIANT	AFR
316	Substance addiction and disorders	mental disorders	rs7579014	BCL11A	2	60707894	G	A	A	0.999561	0.0106627	0.978888	1.02067	0.967129	1	1	5997	80111	-0.05629	1.2614e-06	B2_trans	CODING_TRANSCRIPT_INTRON_VARIANT	AFR
526	Diseases of the jaws	digestive	rs34488998	NKAIN3	8	63408372	G	A	A	1.00636	0.154036	0.744113	1.36104	0.967154	1	1	6136	107396	0.1355	3.4644e-06	B2_trans	CODING_TRANSCRIPT_INTRON_VARIANT	AFR
241.2	Nontoxic multinodular goiter	endocrine/metabolic	rs10129899	LINC00637	14	104330432	C	A	A	0.99823	0.043045	0.917468	1.0861	0.967179	1	1	1128	113137	-0.057002	2.1916e-06	B2_trans	INTERGENIC_VARIANT	AFR
532	Dysphagia	digestive	rs5023077	FBRSL1	12	133141973	T	C	C	0.999257	0.0180615	0.964502	1.03526	0.967181	1	1	6236	99183	-0.090901	1.5172e-06	A2_Trans	CODING_TRANSCRIPT_INTRON_VARIANT	AFR
728.7	Fasciitis	musculoskeletal	rs35705950	MUC5B	11	1241221	G	T	T	1.00215	0.0523213	0.904479	1.11038	0.967202	1	1	6677	100190	-0.11177	1.2224e-08	B2_trans,A2_Trans	UPSTREAM_GENE_VARIANT	AFR
199	Neoplasm of uncertain behavior	neoplasms	rs12567716	FOXD2	1	48197570	T	C	C	1.0023	0.0559148	0.898263	1.11839	0.967213	1	1	4856	108392	-0.090753	1.4878e-06	B2_trans	INTERGENIC_VARIANT	AFR
348.8	Encephalopathy, not elsewhere classified	neurological	rs8052423	SLC22A31	16	89269178	G	T	T	0.998158	0.0448612	0.914141	1.0899	0.967214	1	1	1906	113138	0.13037	1.0019e-06	A2_Trans	UPSTREAM_GENE_VARIANT	AFR
716.9	Arthropathy NOS	musculoskeletal	rs147812915	KAT7	17	47858295	C	T	T	0.996575	0.0834818	0.846155	1.17373	0.967214	1	1	10788	95334	0.23438	1.0943e-07	A2_Trans	INTERGENIC_VARIANT	AFR
1015	NA	NA	rs915823	TMPRSS2	21	42851454	A	C	C	1.00112	0.0272433	0.949066	1.05603	0.967224	1	1	9782	100518	-0.066039	1.6687e-06	B2_trans	CODING_TRANSCRIPT_INTRON_VARIANT	AFR
394.7	Disease of tricuspid valve	circulatory system	rs35705950	MUC5B	11	1241221	G	T	T	0.988895	0.271828	0.580457	1.68473	0.967231	1	1	1616	114732	-0.11177	1.2224e-08	B2_trans,A2_Trans	UPSTREAM_GENE_VARIANT	AFR
622	Polyp of female genital organs	genitourinary	rs62200027	CASC20	20	6469515	G	A	A	0.995505	0.109697	0.802915	1.23429	0.967241	1	1	489	115787	-0.053006	3.3456e-06	B2_trans,A2_Trans	NON_CODING_TRANSCRIPT_INTRON_VARIANT	AFR
430.3	Subdural hemorrhage	circulatory system	rs12567716	FOXD2	1	48197570	T	C	C	0.993924	0.148453	0.743002	1.32959	0.967256	1	1	240	115963	-0.090753	1.4878e-06	B2_trans	INTERGENIC_VARIANT	AFR
556.11	Angiodysplasia of intestine (without mention of hemorrhage)	digestive	rs9268576	HLA-DRA	6	32395641	T	C	C	1.00658	0.15983	0.735871	1.37688	0.967259	1	1	514	115951	0.095134	9.9752e-07	B2_trans	INTERGENIC_VARIANT	AFR
550.4	Umbilical hernia	digestive	rs11234800	ME3	11	86479407	G	C	C	0.996596	0.0831375	0.846745	1.17297	0.967288	1	1	1730	112202	-0.077173	3.0702e-06	B2_trans	INTERGENIC_VARIANT	AFR
374.6	Dermatochalasis	sense organs	rs75505823	LRP1	12	57540956	G	T	T	0.99037	0.235974	0.623642	1.57275	0.96729	1	1	720	114897	-0.20852	3.0745e-06	A2_Trans	CODING_TRANSCRIPT_INTRON_VARIANT	AFR
337	Disorders of the autonomic nervous system	neurological	rs11702230	LOC101928126	21	35377591	C	T	T	1.00406	0.0987587	0.827361	1.21849	0.967293	1	1	3761	110517	0.099731	3.223e-09	B2_trans	INTERGENIC_VARIANT	AFR
594.3	Calculus of ureter	genitourinary	rs4830964	.	23	15515319	C	G	G	0.998403	0.0389827	0.924962	1.07768	0.967297	1	1	862	114619	0.046578	2.9701e-06	B2_trans	SEQUENCE_VARIANT	AFR
411.4	Coronary atherosclerosis	circulatory system	rs7579014	BCL11A	2	60707894	G	A	A	1.00053	0.0129883	0.975384	1.02633	0.967308	1	1	7047	90931	-0.05629	1.2614e-06	B2_trans	CODING_TRANSCRIPT_INTRON_VARIANT	AFR
696.42	Psoriatic arthropathy	dermatologic	rs581342	LMNA	1	156095466	T	C	C	1.00424	0.103441	0.819956	1.22995	0.967339	1	1	121	116347	0.090245	2.6355e-07	B2_trans	CODING_TRANSCRIPT_INTRON_VARIANT	AFR
705.8	Hyperhidrosis	dermatologic	rs9268576	HLA-DRA	6	32395641	T	C	C	1.00329	0.0802406	0.857286	1.17416	0.967348	1	1	2239	113605	0.095134	9.9752e-07	B2_trans	INTERGENIC_VARIANT	AFR
703.1	Ingrowing nail	dermatologic	rs11234800	ME3	11	86479407	G	C	C	0.997582	0.0591924	0.888308	1.1203	0.96737	1	1	4284	106651	-0.077173	3.0702e-06	B2_trans	INTERGENIC_VARIANT	AFR
475.9	Postnasal drip	respiratory	rs9577395	ATP11A	13	113534984	C	G	G	1.00644	0.156933	0.739956	1.36889	0.967371	1	1	1422	114930	0.064829	8.6068e-07	B2_trans,A2_Trans	CODING_TRANSCRIPT_INTRON_VARIANT	AFR
433.2	Occlusion of cerebral arteries	circulatory system	rs581342	LMNA	1	156095466	T	C	C	1.00077	0.0188932	0.964392	1.03853	0.96739	1	1	2692	107388	0.090245	2.6355e-07	B2_trans	CODING_TRANSCRIPT_INTRON_VARIANT	AFR
702	Degenerative skin conditions and other dermatoses	dermatologic	rs5023077	FBRSL1	12	133141973	T	C	C	0.998717	0.0314279	0.939055	1.06217	0.967409	1	1	5952	107396	-0.090901	1.5172e-06	A2_Trans	CODING_TRANSCRIPT_INTRON_VARIANT	AFR
580.1	Glomerulonephritis	genitourinary	rs7089827	TFAM	10	60157611	C	T	T	0.997569	0.0596	0.887588	1.12118	0.967423	1	1	559	115388	-0.14471	2.0338e-06	A2_Trans	THREE_PRIME_UTR_EXON_VARIANT	AFR
562.1	Diverticulosis	digestive	rs7560588	BCL11A	2	60727416	G	A	A	0.998994	0.0246608	0.951857	1.04847	0.967443	1	1	12031	95429	-0.12371	2.3396e-07	A2_Trans	CODING_TRANSCRIPT_INTRON_VARIANT	AFR
440.22	Atherosclerosis of native arteries of the extremities with intermittent claudication	circulatory system	rs9497053	UTRN	6	145026256	G	A	A	1.00124	0.030409	0.94331	1.06273	0.967456	1	1	2633	111534	-0.064841	1.0064e-06	B2_trans	CODING_TRANSCRIPT_INTRON_VARIANT	AFR
250.21	Type 2 diabetes with ketoacidosis	endocrine/metabolic	rs1405655	NR1H2	19	50882619	T	C	C	0.997851	0.0527534	0.899833	1.10655	0.967464	1	1	772	115113	0.075181	1.1208e-11	B2_trans,A2_Trans	CODING_TRANSCRIPT_INTRON_VARIANT	AFR
452.2	Deep vein thrombosis [DVT]	circulatory system	rs11085727	TYK2	19	10466123	C	T	T	1.00149	0.036543	0.93227	1.07585	0.967476	1	1	1736	110984	0.17253	2.3333e-18	A2_Trans,B2_trans	CODING_TRANSCRIPT_INTRON_VARIANT	AFR
536	Disorders of function of stomach	digestive	rs12567716	FOXD2	1	48197570	T	C	C	1.00211	0.0517131	0.905517	1.109	0.967503	1	1	5856	106786	-0.090753	1.4878e-06	B2_trans	INTERGENIC_VARIANT	AFR
364.41	Keratoconus	sense organs	rs9577395	ATP11A	13	113534984	C	G	G	0.993853	0.151545	0.73846	1.33757	0.967546	1	1	103	116220	0.064829	8.6068e-07	B2_trans,A2_Trans	CODING_TRANSCRIPT_INTRON_VARIANT	AFR
274.11	Gouty arthropathy	endocrine/metabolic	rs76073397	MIR548H2	16	11386452	T	C	C	1.00444	0.109063	0.811131	1.24383	0.967573	1	1	2987	110456	0.14454	9.6663e-07	A2_Trans,B2_trans	INTERGENIC_VARIANT	AFR
165	Cancer within the respiratory system	neoplasms	rs11702230	LOC101928126	21	35377591	C	T	T	1.00393	0.09653	0.830878	1.21303	0.967579	1	1	911	113314	0.099731	3.223e-09	B2_trans	INTERGENIC_VARIANT	AFR
501	Pneumonitis due to inhalation of food or vomitus	respiratory	rs7560588	BCL11A	2	60727416	G	A	A	1.00397	0.0976148	0.82915	1.21566	0.967584	1	1	1240	114913	-0.12371	2.3396e-07	A2_Trans	CODING_TRANSCRIPT_INTRON_VARIANT	AFR
577.3	Cyst and pseudocyst of pancreas	digestive	rs2924480	ELF5	11	34529831	T	C	C	0.996868	0.0772455	0.856813	1.15982	0.967604	1	1	404	115654	-0.11648	2.817e-07	A2_Trans	CODING_TRANSCRIPT_INTRON_VARIANT	AFR
569	Other disorders of intestine	digestive	rs1453205	LOC101928196	2	19901073	C	T	T	1.00166	0.0408215	0.924639	1.08509	0.967633	1	1	3949	111377	0.096992	3.6368e-06	A2_Trans	INTERGENIC_VARIANT	AFR
626.12	Excessive or frequent menstruation	genitourinary	rs915823	TMPRSS2	21	42851454	A	C	C	1.00199	0.0491091	0.910046	1.10323	0.967641	1	1	1162	113200	-0.066039	1.6687e-06	B2_trans	CODING_TRANSCRIPT_INTRON_VARIANT	AFR
217.1	Nevus, non-neoplastic	neoplasms	rs732990	CIB4	2	26842146	C	G	G	0.997187	0.0694812	0.87023	1.14267	0.967655	1	1	1982	114154	0.056389	5.6358e-07	B2_trans	CODING_TRANSCRIPT_INTRON_VARIANT	AFR
300	Anxiety disorders	mental disorders	rs117169628	SLC22A31	16	89262657	G	A	A	0.998816	0.0292315	0.9432	1.05771	0.967682	1	1	9366	51504	0.081201	5.77e-07	B2_trans	SYNONYMOUS_VARIANT	AFR
415.2	Chronic pulmonary heart disease	circulatory system	rs35508621	LZTFL1	3	45880481	T	C	C	1.00483	0.119024	0.795754	1.26884	0.967715	1	1	2872	110864	0.38931	6.0917e-89	B2_trans	CODING_TRANSCRIPT_INTRON_VARIANT	AFR
526.41	Temporomandibular joint disorder, unspecified	digestive	rs732990	CIB4	2	26842146	C	G	G	1.00185	0.0456765	0.916058	1.09568	0.967717	1	1	2381	113029	0.056389	5.6358e-07	B2_trans	CODING_TRANSCRIPT_INTRON_VARIANT	AFR
070.9	Hepatitis NOS	infectious diseases	rs2284028	NCF4	22	37265172	A	C	C	0.997839	0.0534848	0.898533	1.10812	0.967734	1	1	1845	113789	0.31271	4.1737e-06	A2_Trans	CODING_TRANSCRIPT_INTRON_VARIANT	AFR
573.9	Abnormal serum enzyme levels	digestive	rs11702230	LOC101928126	21	35377591	C	T	T	0.995358	0.115128	0.794296	1.24732	0.967761	1	1	4417	110428	0.099731	3.223e-09	B2_trans	INTERGENIC_VARIANT	AFR
380.1	Otitis externa	sense organs	rs581342	LMNA	1	156095466	T	C	C	0.998803	0.0296859	0.942347	1.05864	0.967805	1	1	4335	109806	0.090245	2.6355e-07	B2_trans	CODING_TRANSCRIPT_INTRON_VARIANT	AFR
690	Erythematosquamous dermatosis	dermatologic	rs35508621	LZTFL1	3	45880481	T	C	C	0.995872	0.102507	0.814609	1.21747	0.96781	1	1	3699	109101	0.38931	6.0917e-89	B2_trans	CODING_TRANSCRIPT_INTRON_VARIANT	AFR
809	Fracture of unspecified bones	injuries & poisonings	rs7089827	TFAM	10	60157611	C	T	T	1.00164	0.0406974	0.924849	1.08481	0.967844	1	1	2726	112380	-0.14471	2.0338e-06	A2_Trans	THREE_PRIME_UTR_EXON_VARIANT	AFR
915	NA	NA	rs12660421	FOXP4-AS1	6	41488378	G	A	A	0.998105	0.047076	0.910133	1.09458	0.967853	1	1	9058	103731	0.35506	1.1424e-09	A2_Trans	DOWNSTREAM_GENE_VARIANT	AFR
327	Sleep disorders	neurological	rs495828	ABO	9	136154867	G	T	T	0.999432	0.0141153	0.972161	1.02747	0.967872	1	1	16483	67595	-0.13432	6.5649e-10	A2_Trans	UPSTREAM_GENE_VARIANT	AFR
571.5	Other chronic nonalcoholic liver disease	digestive	rs61667602	CRHR1	17	43785349	T	C	C	0.998786	0.030181	0.941417	1.05965	0.967886	1	1	4745	104472	-0.093554	9.1279e-12	B2_trans	FIVE_PRIME_UTR_INTRON_VARIANT	AFR
276.5	Hypovolemia	endocrine/metabolic	rs581342	LMNA	1	156095466	T	C	C	1.00077	0.0190693	0.964054	1.03888	0.96789	1	1	10032	100173	0.090245	2.6355e-07	B2_trans	CODING_TRANSCRIPT_INTRON_VARIANT	AFR
303.4	Somatoform disorder	mental disorders	rs7560588	BCL11A	2	60727416	G	A	A	0.998311	0.0420138	0.919398	1.084	0.967902	1	1	2003	111761	-0.12371	2.3396e-07	A2_Trans	CODING_TRANSCRIPT_INTRON_VARIANT	AFR
627.3	Postmenopausal atrophic vaginitis	genitourinary	rs2277732	DPP9	19	4723670	C	A	A	0.996355	0.0908064	0.83391	1.19044	0.967919	1	1	908	115115	0.11697	6.1912e-22	B2_trans,A2_Trans	FIVE_PRIME_UTR_INTRON_VARIANT	AFR
250.42	Other abnormal glucose	endocrine/metabolic	rs35705950	MUC5B	11	1241221	G	T	T	1.00206	0.0512914	0.906226	1.10804	0.967925	1	1	11418	94836	-0.11177	1.2224e-08	B2_trans,A2_Trans	UPSTREAM_GENE_VARIANT	AFR
687.4	Disturbance of skin sensation	dermatologic	rs12567716	FOXD2	1	48197570	T	C	C	1.00127	0.031604	0.941131	1.06525	0.967955	1	1	15416	89251	-0.090753	1.4878e-06	B2_trans	INTERGENIC_VARIANT	AFR
442.2	Aneurysm of iliac artery	circulatory system	rs35705950	MUC5B	11	1241221	G	T	T	1.00998	0.247446	0.621851	1.64036	0.967987	1	1	248	116034	-0.11177	1.2224e-08	B2_trans,A2_Trans	UPSTREAM_GENE_VARIANT	AFR
722.8	Postlaminectomy syndrome	musculoskeletal	rs9367106	LOC100505711	6	41483390	G	C	C	1.00332	0.0826136	0.853334	1.17967	0.967991	1	1	747	114855	0.20225	3.4038e-11	B2_trans	INTERGENIC_VARIANT	AFR
250.42	Other abnormal glucose	endocrine/metabolic	rs766826	ELF5	11	34528766	C	T	T	0.999243	0.0188603	0.96298	1.03687	0.967992	1	1	11418	94836	-0.082134	1.155e-11	B2_trans	CODING_TRANSCRIPT_INTRON_VARIANT	AFR
753	Congenital anomalies of the eye	congenital anomalies	rs721917	SFTPD	10	81706324	A	G	G	1.00288	0.0717014	0.871398	1.1542	0.968009	1	1	1053	115213	0.055247	2.0819e-07	B2_trans	SYNONYMOUS_VARIANT	AFR
426.8	Other cardiac conduction disorders	circulatory system	rs9268576	HLA-DRA	6	32395641	T	C	C	1.0049	0.121878	0.79137	1.27604	0.968018	1	1	1025	115289	0.095134	9.9752e-07	B2_trans	INTERGENIC_VARIANT	AFR
580.12	Non-proliferative glomerulonephritis	genitourinary	rs60305836	CDH8	16	61709381	A	C	C	0.996338	0.0915401	0.832698	1.19214	0.96803	1	1	189	116103	0.086719	1.1846e-06	B2_trans	CODING_TRANSCRIPT_INTRON_VARIANT	AFR
442.1	Aortic aneurysm	circulatory system	rs12809318	FBRSL1	12	133140840	T	C	C	0.998625	0.0343243	0.933654	1.06812	0.968034	1	1	1577	112659	-0.062781	9.5289e-09	B2_trans	CODING_TRANSCRIPT_INTRON_VARIANT	AFR
198.1	Secondary malignancy of lymph nodes	neoplasms	rs67579710	THBS3	1	155173527	G	A	A	1.00186	0.0462561	0.915022	1.09693	0.968037	1	1	792	114551	-0.10348	1.0252e-09	B2_trans	CODING_TRANSCRIPT_INTRON_VARIANT	AFR
536	Disorders of function of stomach	digestive	rs78313563	ESS2	22	19136365	G	A	A	1.00285	0.0710697	0.872452	1.15274	0.968052	1	1	5856	106786	0.40873	6.5914e-07	A2_Trans	UPSTREAM_GENE_VARIANT	AFR
070.2	Viral hepatitis B	infectious diseases	rs72711165	TMEM65	8	125336564	T	C	C	0.996098	0.0976223	0.822633	1.20614	0.968055	1	1	1376	113518	0.18279	6.0907e-07	B2_trans	CODING_TRANSCRIPT_INTRON_VARIANT	AFR
352.2	Facial nerve disorders [CN7]	neurological	rs60869999	MYO1C	17	1390948	A	T	T	0.997324	0.0669084	0.87475	1.13707	0.968056	1	1	862	114703	0.059541	2.9039e-06	B2_trans	CODING_TRANSCRIPT_INTRON_VARIANT	AFR
519.9	Symptoms involving respiratory system and other chest symptoms	respiratory	rs1250993	LOC101929525	10	81399565	C	G	G	0.998311	0.0422233	0.919021	1.08444	0.968064	1	1	3574	111393	0.12403	5.3767e-08	A2_Trans	INTERGENIC_VARIANT	AFR
174	Breast cancer	neoplasms	rs467843	TRAPPC13	5	64945715	A	G	G	0.997982	0.0504869	0.903958	1.10179	0.968079	1	1	403	115323	-0.089724	1.7259e-06	A2_Trans	CODING_TRANSCRIPT_INTRON_VARIANT	AFR
540	Appendiceal conditions	digestive	rs147812915	KAT7	17	47858295	C	T	T	0.988532	0.288324	0.561784	1.73945	0.968091	1	1	340	115519	0.23438	1.0943e-07	A2_Trans	INTERGENIC_VARIANT	AFR
586.2	Cyst of kidney, acquired	genitourinary	rs9501257	HLA-DPB1	6	33055355	A	G	G	1.0011	0.0275309	0.948514	1.0566	0.968109	1	1	3772	110036	0.17269	4.1339e-08	A2_Trans	THREE_PRIME_UTR_EXON_VARIANT	AFR
613.7	Other signs and symptoms in breast	genitourinary	rs7579014	BCL11A	2	60707894	G	A	A	1.00256	0.0639044	0.884531	1.13633	0.968136	1	1	1258	114807	-0.05629	1.2614e-06	B2_trans	CODING_TRANSCRIPT_INTRON_VARIANT	AFR
626.8	Infertility, female	genitourinary	rs147812915	KAT7	17	47858295	C	T	T	0.98561	0.3631	0.483764	2.00806	0.968157	1	1	355	115801	0.23438	1.0943e-07	A2_Trans	INTERGENIC_VARIANT	AFR
193	Thyroid cancer	neoplasms	rs10129899	LINC00637	14	104330432	C	A	A	0.996014	0.100098	0.818582	1.21191	0.968176	1	1	157	116090	-0.057002	2.1916e-06	B2_trans	INTERGENIC_VARIANT	AFR
563	NA	NA	rs505922	ABO	9	136149229	T	C	C	1.00052	0.0129867	0.975373	1.02631	0.968199	1	1	13374	87527	-0.099884	2.0889e-20	B2_trans	CODING_TRANSCRIPT_INTRON_VARIANT	AFR
960	Poisoning by antibiotics	injuries & poisonings	rs2277732	DPP9	19	4723670	C	A	A	0.99645	0.0892465	0.836544	1.18692	0.968218	1	1	1588	114457	0.11697	6.1912e-22	B2_trans,A2_Trans	FIVE_PRIME_UTR_INTRON_VARIANT	AFR
008.52	Intestinal infection due to C. difficile	infectious diseases	rs10129899	LINC00637	14	104330432	C	A	A	1.00274	0.0688259	0.876204	1.14756	0.968238	1	1	912	114867	-0.057002	2.1916e-06	B2_trans	INTERGENIC_VARIANT	AFR
426.32	Left bundle branch block	circulatory system	rs10086829	COL14A1	8	121149129	G	A	A	1.00308	0.0772297	0.862179	1.16701	0.968243	1	1	1260	114661	-0.097352	3.8599e-06	A2_Trans	FIVE_PRIME_UTR_INTRON_VARIANT	AFR
090	Sexually transmitted infections (not HIV or hepatitis)	infectious diseases	rs10086829	COL14A1	8	121149129	G	A	A	0.99856	0.0362101	0.930148	1.072	0.96826	1	1	4621	108422	-0.097352	3.8599e-06	A2_Trans	FIVE_PRIME_UTR_INTRON_VARIANT	AFR
149.1	Cancer of oropharynx	neoplasms	rs3746539	PTPRT	20	40702071	G	A	A	0.995903	0.103193	0.813541	1.21914	0.968267	1	1	160	116208	0.05405	1.7723e-06	B2_trans	THREE_PRIME_UTR_EXON_VARIANT	AFR
301.2	Antisocial/borderline personality disorder	mental disorders	rs9896243	NSF	17	44826056	C	G	G	0.998281	0.0432656	0.917118	1.08663	0.968281	1	1	1705	112262	-0.13155	3.2234e-08	A2_Trans	CODING_TRANSCRIPT_INTRON_VARIANT	AFR
564.9	Personal history of diseases of digestive system	digestive	rs7579014	BCL11A	2	60707894	G	A	A	1.003	0.075381	0.865241	1.1627	0.968287	1	1	1827	114424	-0.05629	1.2614e-06	B2_trans	CODING_TRANSCRIPT_INTRON_VARIANT	AFR
963.1	Antineoplastic and immunosuppressive drugs causing adverse effects	injuries & poisonings	rs7671107	LOC101929161	4	25449225	G	A	A	1.00331	0.0830654	0.852567	1.1807	0.968293	1	1	713	115587	-0.064456	1.0803e-06	B2_trans	INTERGENIC_VARIANT	AFR
389	Hearing loss	sense organs	rs4830964	.	23	15515319	C	G	G	0.999625	0.00944334	0.981293	1.0183	0.968295	1	1	10951	75315	0.046578	2.9701e-06	B2_trans	SEQUENCE_VARIANT	AFR
513.8	Disorders of diaphragm	respiratory	rs9501257	HLA-DPB1	6	33055355	A	G	G	1.00226	0.0568261	0.896623	1.12034	0.968306	1	1	1037	114983	0.17269	4.1339e-08	A2_Trans	THREE_PRIME_UTR_EXON_VARIANT	AFR
872	Traumatic amputation	injuries & poisonings	rs9497053	UTRN	6	145026256	G	A	A	0.998208	0.0451473	0.913675	1.09056	0.968317	1	1	571	114990	-0.064841	1.0064e-06	B2_trans	CODING_TRANSCRIPT_INTRON_VARIANT	AFR
772.3	Muscle weakness	symptoms	rs62200027	CASC20	20	6469515	G	A	A	1.00091	0.0229198	0.956943	1.0469	0.968318	1	1	7998	98436	-0.053006	3.3456e-06	B2_trans,A2_Trans	NON_CODING_TRANSCRIPT_INTRON_VARIANT	AFR
443.9	Peripheral vascular disease, unspecified	circulatory system	rs6869036	MGAT1	5	180223327	C	T	T	0.998131	0.0471172	0.910083	1.0947	0.968324	1	1	5223	103189	0.25536	1.7578e-06	A2_Trans	FIVE_PRIME_UTR_INTRON_VARIANT	AFR
747.2	Congenital anomalies of peripheral vascular system	congenital anomalies	rs9367106	LOC100505711	6	41483390	G	C	C	0.993813	0.156475	0.73133	1.3505	0.968361	1	1	522	115855	0.20225	3.4038e-11	B2_trans	INTERGENIC_VARIANT	AFR
528	Diseases of the oral soft tissues, excluding lesions specific for gingiva and tongue	digestive	rs72655853	SBSPON	8	73985608	A	G	G	1.00393	0.0989973	0.826872	1.21891	0.968369	1	1	6656	106440	0.22523	8.3915e-07	A2_Trans	CODING_TRANSCRIPT_INTRON_VARIANT	AFR
634	Miscarriage; stillbirth	pregnancy complications	rs12259804	PLEKHS1	10	115573378	T	C	C	1.0218	0.544225	0.35166	2.96901	0.968385	1	1	299	116102	-0.27547	4.8674e-08	A2_Trans	INTERGENIC_VARIANT	AFR
427.7	Tachycardia NOS	circulatory system	rs12567716	FOXD2	1	48197570	T	C	C	1.002	0.0504375	0.907686	1.10612	0.968396	1	1	7236	105190	-0.090753	1.4878e-06	B2_trans	INTERGENIC_VARIANT	AFR
710.19	Unspecified osteomyelitis	musculoskeletal	rs9501257	HLA-DPB1	6	33055355	A	G	G	1.00136	0.0342076	0.936421	1.07079	0.968397	1	1	897	113952	0.17269	4.1339e-08	A2_Trans	THREE_PRIME_UTR_EXON_VARIANT	AFR
702.2	Seborrheic keratosis	dermatologic	rs8080583	KANSL1	17	44162597	C	A	A	1.00117	0.0295455	0.944842	1.06086	0.968405	1	1	5221	108537	-0.12662	2.0785e-08	A2_Trans	CODING_TRANSCRIPT_INTRON_VARIANT	AFR
519.9	Symptoms involving respiratory system and other chest symptoms	respiratory	rs13179014	SPEF2	5	35693227	A	C	C	1.00189	0.0476556	0.912547	1.09998	0.968408	1	1	3574	111393	-0.061249	6.1057e-07	B2_trans	CODING_TRANSCRIPT_INTRON_VARIANT	AFR
614.51	Cervicitis and endocervicitis	genitourinary	rs1405655	NR1H2	19	50882619	T	C	C	1.00405	0.10204	0.82205	1.22634	0.968409	1	1	814	115642	0.075181	1.1208e-11	B2_trans,A2_Trans	CODING_TRANSCRIPT_INTRON_VARIANT	AFR
873	NA	NA	rs2924480	ELF5	11	34529831	T	C	C	1.00284	0.0717661	0.871257	1.15431	0.96843	1	1	2900	113063	-0.11648	2.817e-07	A2_Trans	CODING_TRANSCRIPT_INTRON_VARIANT	AFR
369.2	Eye infection, viral	sense organs	rs78313563	ESS2	22	19136365	G	A	A	1.00618	0.155598	0.741702	1.36496	0.968433	1	1	1492	114366	0.40873	6.5914e-07	A2_Trans	UPSTREAM_GENE_VARIANT	AFR
349	Other and unspecified disorders of the nervous system	neurological	rs5023077	FBRSL1	12	133141973	T	C	C	1.00275	0.0694329	0.875166	1.14893	0.968469	1	1	1267	114738	-0.090901	1.5172e-06	A2_Trans	CODING_TRANSCRIPT_INTRON_VARIANT	AFR
429.3	Symptoms involving cardiovascular system	circulatory system	rs622568	SEC61G	7	54647894	A	C	C	0.998207	0.0454049	0.913213	1.09111	0.968476	1	1	3520	112069	0.11965	2.6006e-06	A2_Trans	INTERGENIC_VARIANT	AFR
189.1	Cancer of kidney and renal pelvis	neoplasms	rs9497053	UTRN	6	145026256	G	A	A	0.998508	0.0378318	0.927148	1.07536	0.968511	1	1	461	114617	-0.064841	1.0064e-06	B2_trans	CODING_TRANSCRIPT_INTRON_VARIANT	AFR
426	Cardiac conduction disorders	circulatory system	rs76073397	MIR548H2	16	11386452	T	C	C	0.997884	0.0536694	0.898248	1.10857	0.968516	1	1	13359	87717	0.14454	9.6663e-07	A2_Trans,B2_trans	INTERGENIC_VARIANT	AFR
250.21	Type 2 diabetes with ketoacidosis	endocrine/metabolic	rs622568	SEC61G	7	54647894	A	C	C	1.00209	0.0529342	0.903336	1.11164	0.968533	1	1	772	115113	0.11965	2.6006e-06	A2_Trans	INTERGENIC_VARIANT	AFR
480	Pneumonia	respiratory	rs34488998	NKAIN3	8	63408372	G	A	A	0.996382	0.0918719	0.832194	1.19296	0.968534	1	1	6851	100409	0.1355	3.4644e-06	B2_trans	CODING_TRANSCRIPT_INTRON_VARIANT	AFR
367.4	NA	NA	rs7560588	BCL11A	2	60727416	G	A	A	1.00063	0.0160037	0.969732	1.03252	0.968544	1	1	18275	41412	-0.12371	2.3396e-07	A2_Trans	CODING_TRANSCRIPT_INTRON_VARIANT	AFR
071	Human immunodeficiency virus [HIV] disease	infectious diseases	rs8080583	KANSL1	17	44162597	C	A	A	1.0011	0.0279534	0.94773	1.05748	0.968554	1	1	395	113055	-0.12662	2.0785e-08	A2_Trans	CODING_TRANSCRIPT_INTRON_VARIANT	AFR
871.2	Open wound of finger(s)	injuries & poisonings	rs7089827	TFAM	10	60157611	C	T	T	0.997837	0.0549237	0.896001	1.11125	0.968556	1	1	2902	112914	-0.14471	2.0338e-06	A2_Trans	THREE_PRIME_UTR_EXON_VARIANT	AFR
355.1	Chronic pain syndrome	neurological	rs67579710	THBS3	1	155173527	G	A	A	0.99914	0.02184	0.957273	1.04284	0.968564	1	1	4521	105905	-0.10348	1.0252e-09	B2_trans	CODING_TRANSCRIPT_INTRON_VARIANT	AFR
362.23	Cystoid macular degeneration of retina	sense organs	rs34488998	NKAIN3	8	63408372	G	A	A	1.00837	0.21173	0.665875	1.52701	0.968613	1	1	1344	113691	0.1355	3.4644e-06	B2_trans	CODING_TRANSCRIPT_INTRON_VARIANT	AFR
292.6	Hallucinations	mental disorders	rs1453205	LOC101928196	2	19901073	C	T	T	1.00235	0.0597143	0.891643	1.12681	0.968624	1	1	1430	114614	0.096992	3.6368e-06	A2_Trans	INTERGENIC_VARIANT	AFR
627	Menopausal and postmenopausal disorders	genitourinary	rs78313563	ESS2	22	19136365	G	A	A	1.00353	0.0894882	0.842085	1.19592	0.968625	1	1	2092	110002	0.40873	6.5914e-07	A2_Trans	UPSTREAM_GENE_VARIANT	AFR
301.1	Schizoid personality disorder	mental disorders	rs915823	TMPRSS2	21	42851454	A	C	C	0.995604	0.112028	0.799334	1.24007	0.968632	1	1	434	115884	-0.066039	1.6687e-06	B2_trans	CODING_TRANSCRIPT_INTRON_VARIANT	AFR
580.3	Nephritis and nephropathy without mention of glomerulonephritis	genitourinary	rs11085727	TYK2	19	10466123	C	T	T	0.997741	0.0575365	0.891338	1.11684	0.968644	1	1	1630	113470	0.17253	2.3333e-18	A2_Trans,B2_trans	CODING_TRANSCRIPT_INTRON_VARIANT	AFR
724	Other and unspecified disorders of back	musculoskeletal	rs2277732	DPP9	19	4723670	C	A	A	0.998554	0.0368218	0.929028	1.07328	0.968647	1	1	6252	106556	0.11697	6.1912e-22	B2_trans,A2_Trans	FIVE_PRIME_UTR_INTRON_VARIANT	AFR
414.2	ASCVD	circulatory system	rs732990	CIB4	2	26842146	C	G	G	0.996469	0.0900332	0.835271	1.18878	0.968659	1	1	707	115644	0.056389	5.6358e-07	B2_trans	CODING_TRANSCRIPT_INTRON_VARIANT	AFR
707.3	Chronic ulcer of unspecified site	dermatologic	rs111783124	LOC101928126	21	35362848	G	A	A	0.994879	0.130698	0.770052	1.28535	0.968666	1	1	1843	113724	0.13532	2.1558e-07	A2_Trans	INTERGENIC_VARIANT	AFR
250.13	Type 1 diabetes with ophthalmic manifestations	endocrine/metabolic	rs721917	SFTPD	10	81706324	A	G	G	1.00208	0.0530169	0.903184	1.11181	0.968669	1	1	1278	114650	0.055247	2.0819e-07	B2_trans	SYNONYMOUS_VARIANT	AFR
622.1	Polyp of corpus uteri	genitourinary	rs766826	ELF5	11	34528766	C	T	T	0.995049	0.126441	0.776636	1.27489	0.968689	1	1	273	116187	-0.082134	1.155e-11	B2_trans	CODING_TRANSCRIPT_INTRON_VARIANT	AFR
414	Other forms of chronic heart disease	circulatory system	rs61667602	CRHR1	17	43785349	T	C	C	1.00151	0.038568	0.928599	1.08016	0.968705	1	1	4315	107941	-0.093554	9.1279e-12	B2_trans	FIVE_PRIME_UTR_INTRON_VARIANT	AFR
579.8	Nonspecific abnormal findings in stool contents	digestive	rs2284028	NCF4	22	37265172	A	C	C	0.998648	0.034498	0.933357	1.06851	0.968714	1	1	6322	107818	0.31271	4.1737e-06	A2_Trans	CODING_TRANSCRIPT_INTRON_VARIANT	AFR
638	NA	NA	rs505922	ABO	9	136149229	T	C	C	0.996054	0.100831	0.817439	1.2137	0.968718	1	1	140	116295	-0.099884	2.0889e-20	B2_trans	CODING_TRANSCRIPT_INTRON_VARIANT	AFR
151	Cancer of stomach	neoplasms	rs60869999	MYO1C	17	1390948	A	T	T	1.00424	0.107864	0.812874	1.24065	0.96872	1	1	183	116056	0.059541	2.9039e-06	B2_trans	CODING_TRANSCRIPT_INTRON_VARIANT	AFR
585.2	Renal failure NOS	genitourinary	rs2277732	DPP9	19	4723670	C	A	A	0.998393	0.0410038	0.921296	1.08194	0.968722	1	1	2635	110920	0.11697	6.1912e-22	B2_trans,A2_Trans	FIVE_PRIME_UTR_INTRON_VARIANT	AFR
875	Non-healing surgical wound	injuries & poisonings	rs61667602	CRHR1	17	43785349	T	C	C	0.99658	0.0873854	0.839711	1.18276	0.968729	1	1	910	114931	-0.093554	9.1279e-12	B2_trans	FIVE_PRIME_UTR_INTRON_VARIANT	AFR
110.2	Dermatomycoses	infectious diseases	rs111783124	LOC101928126	21	35362848	G	A	A	0.996057	0.100812	0.817472	1.21366	0.968742	1	1	3087	111647	0.13532	2.1558e-07	A2_Trans	INTERGENIC_VARIANT	AFR
599.4	Urinary incontinence	genitourinary	rs732990	CIB4	2	26842146	C	G	G	1.00076	0.0194938	0.963249	1.03974	0.968755	1	1	5549	103477	0.056389	5.6358e-07	B2_trans	CODING_TRANSCRIPT_INTRON_VARIANT	AFR
528.3	Cellulitis and abscess of oral soft tissues	digestive	rs4830964	.	23	15515319	C	G	G	0.997847	0.0550397	0.895806	1.11151	0.968763	1	1	2290	113768	0.046578	2.9701e-06	B2_trans	SEQUENCE_VARIANT	AFR
751	Genitourinary congenital anomalies	congenital anomalies	rs10774679	OAS3	12	113374748	C	T	T	0.998707	0.0330341	0.936094	1.06551	0.968768	1	1	3481	111014	0.075824	4.6954e-12	B2_trans	UPSTREAM_GENE_VARIANT	AFR
401.21	Hypertensive heart disease	circulatory system	rs467843	TRAPPC13	5	64945715	A	G	G	1.00071	0.018252	0.965549	1.03716	0.968779	1	1	6263	103138	-0.089724	1.7259e-06	A2_Trans	CODING_TRANSCRIPT_INTRON_VARIANT	AFR
604	Disorders of penis	genitourinary	rs9577395	ATP11A	13	113534984	C	G	G	1.00221	0.0565229	0.897115	1.11963	0.968786	1	1	2742	111378	0.064829	8.6068e-07	B2_trans,A2_Trans	CODING_TRANSCRIPT_INTRON_VARIANT	AFR
198.6	Secondary malignancy of bone	neoplasms	rs2277732	DPP9	19	4723670	C	A	A	0.997501	0.063956	0.879982	1.13071	0.968789	1	1	450	114968	0.11697	6.1912e-22	B2_trans,A2_Trans	FIVE_PRIME_UTR_INTRON_VARIANT	AFR
443.1	Raynaud's syndrome	circulatory system	rs5023077	FBRSL1	12	133141973	T	C	C	1.00364	0.0927996	0.83673	1.20384	0.968794	1	1	228	116056	-0.090901	1.5172e-06	A2_Trans	CODING_TRANSCRIPT_INTRON_VARIANT	AFR
338.1	Acute pain	neurological	rs8080583	KANSL1	17	44162597	C	A	A	1.00086	0.0219264	0.958757	1.04481	0.968805	1	1	11098	100216	-0.12662	2.0785e-08	A2_Trans	CODING_TRANSCRIPT_INTRON_VARIANT	AFR
509.3	Pulmonary insufficiency or respiratory failure following trauma and surgery	respiratory	rs5023077	FBRSL1	12	133141973	T	C	C	0.996426	0.0915528	0.832751	1.19227	0.968806	1	1	772	115514	-0.090901	1.5172e-06	A2_Trans	CODING_TRANSCRIPT_INTRON_VARIANT	AFR
721.8	Other allied disorders of spine	musculoskeletal	rs581342	LMNA	1	156095466	T	C	C	0.996767	0.0828264	0.847406	1.17245	0.968814	1	1	1706	114648	0.090245	2.6355e-07	B2_trans	CODING_TRANSCRIPT_INTRON_VARIANT	AFR
038	Septicemia	infectious diseases	rs67579710	THBS3	1	155173527	G	A	A	1.00095	0.0242852	0.954422	1.04975	0.968819	1	1	3664	108035	-0.10348	1.0252e-09	B2_trans	CODING_TRANSCRIPT_INTRON_VARIANT	AFR
772.2	Spasm of muscle	symptoms	rs9461128	TMEM14B	6	10753875	T	C	C	0.998987	0.0259354	0.949476	1.05108	0.968843	1	1	8826	103812	0.13046	3.4269e-06	B2_trans	CODING_TRANSCRIPT_INTRON_VARIANT	AFR
510	Other diseases of lung	respiratory	rs721917	SFTPD	10	81706324	A	G	G	1.00091	0.0232991	0.956231	1.04768	0.968844	1	1	5141	107542	0.055247	2.0819e-07	B2_trans	SYNONYMOUS_VARIANT	AFR
465.4	Acute laryngitis and tracheitis	respiratory	rs12259804	PLEKHS1	10	115573378	T	C	C	0.978456	0.55772	0.327951	2.91927	0.96885	1	1	1271	115182	-0.27547	4.8674e-08	A2_Trans	INTERGENIC_VARIANT	AFR
798.1	Chronic fatigue syndrome	symptoms	rs35154152	THBS3	1	155172725	T	C	C	0.99713	0.0736038	0.863178	1.15187	0.968854	1	1	1522	114632	-0.20528	2.3574e-11	A2_Trans	SYNONYMOUS_VARIANT	AFR
131	Protozoan infection	infectious diseases	rs78313563	ESS2	22	19136365	G	A	A	1.00672	0.171814	0.71889	1.4098	0.968884	1	1	1974	114042	0.40873	6.5914e-07	A2_Trans	UPSTREAM_GENE_VARIANT	AFR
596.1	Bladder neck obstruction	genitourinary	rs7579014	BCL11A	2	60707894	G	A	A	0.9981	0.0487862	0.907083	1.09825	0.968901	1	1	1388	114266	-0.05629	1.2614e-06	B2_trans	CODING_TRANSCRIPT_INTRON_VARIANT	AFR
117	Mycoses	infectious diseases	rs10774671	OAS1	12	113357193	G	A	A	1.00207	0.0530358	0.903137	1.11184	0.96891	1	1	1531	114395	0.12569	3.6032e-11	A2_Trans	SPLICE_ACCEPTOR_VARIANT	AFR
939	Atopic/contact dermatitis due to other or unspecified	dermatologic	rs766826	ELF5	11	34528766	C	T	T	0.999413	0.0150769	0.970312	1.02939	0.968931	1	1	14789	84107	-0.082134	1.155e-11	B2_trans	CODING_TRANSCRIPT_INTRON_VARIANT	AFR
429.1	Heart transplant/surgery	circulatory system	rs9497053	UTRN	6	145026256	G	A	A	1.00277	0.0710304	0.872449	1.15256	0.968933	1	1	760	115465	-0.064841	1.0064e-06	B2_trans	CODING_TRANSCRIPT_INTRON_VARIANT	AFR
303	Psychogenic and somatoform disorders	mental disorders	rs111783124	LOC101928126	21	35362848	G	A	A	0.996925	0.0790833	0.853781	1.16407	0.968936	1	1	2831	110571	0.13532	2.1558e-07	A2_Trans	INTERGENIC_VARIANT	AFR
876	Posttraumatic wound infection not elsewhere classified	injuries & poisonings	rs12259804	PLEKHS1	10	115573378	T	C	C	1.02212	0.562383	0.33947	3.07754	0.968964	1	1	849	115594	-0.27547	4.8674e-08	A2_Trans	INTERGENIC_VARIANT	AFR
395.1	Nonrheumatic mitral valve disorders	circulatory system	rs72655853	SBSPON	8	73985608	A	G	G	0.995265	0.121995	0.783604	1.2641	0.968969	1	1	3487	110802	0.22523	8.3915e-07	A2_Trans	CODING_TRANSCRIPT_INTRON_VARIANT	AFR
295.3	Psychosis	mental disorders	rs7560588	BCL11A	2	60727416	G	A	A	1.0011	0.0281632	0.947333	1.05791	0.969	1	1	3588	106455	-0.12371	2.3396e-07	A2_Trans	CODING_TRANSCRIPT_INTRON_VARIANT	AFR
362	Other retinal disorders	sense organs	rs581342	LMNA	1	156095466	T	C	C	1.00047	0.0121414	0.976945	1.02457	0.969014	1	1	10636	87061	0.090245	2.6355e-07	B2_trans	CODING_TRANSCRIPT_INTRON_VARIANT	AFR
271	Disorders of carbohydrate transport and metabolism	endocrine/metabolic	rs34488998	NKAIN3	8	63408372	G	A	A	1.00544	0.139774	0.764508	1.32231	0.969016	1	1	4385	108313	0.1355	3.4644e-06	B2_trans	CODING_TRANSCRIPT_INTRON_VARIANT	AFR
381	Otitis media and Eustachian tube disorders	sense organs	rs12567716	FOXD2	1	48197570	T	C	C	1.00183	0.0470288	0.913613	1.09856	0.969024	1	1	7843	103916	-0.090753	1.4878e-06	B2_trans	INTERGENIC_VARIANT	AFR
575.2	Obstruction of bile duct	digestive	rs732990	CIB4	2	26842146	C	G	G	0.99618	0.0985672	0.821178	1.20848	0.969028	1	1	279	116124	0.056389	5.6358e-07	B2_trans	CODING_TRANSCRIPT_INTRON_VARIANT	AFR
465.4	Acute laryngitis and tracheitis	respiratory	rs1878527	ANKRD30BL	2	133056313	T	C	C	0.995179	0.124485	0.779722	1.27017	0.969032	1	1	1271	115182	-0.077457	2.0215e-06	B2_trans	INTERGENIC_VARIANT	AFR
743.1	Osteoporosis	musculoskeletal	rs67579710	THBS3	1	155173527	G	A	A	1.0014	0.035988	0.933198	1.07458	0.969039	1	1	1557	112859	-0.10348	1.0252e-09	B2_trans	CODING_TRANSCRIPT_INTRON_VARIANT	AFR
090.2	Gonococcal infections	infectious diseases	rs732990	CIB4	2	26842146	C	G	G	0.995692	0.111234	0.80065	1.23825	0.969041	1	1	787	115673	0.056389	5.6358e-07	B2_trans	CODING_TRANSCRIPT_INTRON_VARIANT	AFR
694.2	Other dyschromia	dermatologic	rs13179014	SPEF2	5	35693227	A	C	C	1.00147	0.0378295	0.929902	1.07854	0.969044	1	1	5311	108618	-0.061249	6.1057e-07	B2_trans	CODING_TRANSCRIPT_INTRON_VARIANT	AFR
476	Allergic rhinitis	respiratory	rs76423999	SLC12A7	5	1098067	T	A	A	1.00086	0.0221056	0.95842	1.04517	0.969075	1	1	13547	76008	0.18412	3.8813e-07	A2_Trans	CODING_TRANSCRIPT_INTRON_VARIANT	AFR
300.13	Phobia	mental disorders	rs732990	CIB4	2	26842146	C	G	G	0.997218	0.0718953	0.866149	1.14812	0.969091	1	1	771	115394	0.056389	5.6358e-07	B2_trans	CODING_TRANSCRIPT_INTRON_VARIANT	AFR
785	Abdominal pain	symptoms	rs61667602	CRHR1	17	43785349	T	C	C	1.0007	0.018031	0.965951	1.0367	0.969111	1	1	17162	71769	-0.093554	9.1279e-12	B2_trans	FIVE_PRIME_UTR_INTRON_VARIANT	AFR
569.2	Gastrointestinal complications	digestive	rs505922	ABO	9	136149229	T	C	C	1.00313	0.0806068	0.85653	1.17481	0.969117	1	1	972	115363	-0.099884	2.0889e-20	B2_trans	CODING_TRANSCRIPT_INTRON_VARIANT	AFR
938	Dermatitis due to solar radiation	dermatologic	rs9367106	LOC100505711	6	41483390	G	C	C	1.00557	0.143526	0.759001	1.33224	0.969127	1	1	954	115359	0.20225	3.4038e-11	B2_trans	INTERGENIC_VARIANT	AFR
480	Pneumonia	respiratory	rs35154152	THBS3	1	155172725	T	C	C	1.0007	0.0180987	0.965825	1.03684	0.969135	1	1	6851	100409	-0.20528	2.3574e-11	A2_Trans	SYNONYMOUS_VARIANT	AFR
503	Pulmonary congestion and hypostasis	respiratory	rs732990	CIB4	2	26842146	C	G	G	1.00248	0.0640267	0.884252	1.13651	0.969147	1	1	1990	114041	0.056389	5.6358e-07	B2_trans	CODING_TRANSCRIPT_INTRON_VARIANT	AFR
727.5	Rupture of synovium	musculoskeletal	rs10129899	LINC00637	14	104330432	C	A	A	0.99685	0.0816431	0.849444	1.16983	0.969171	1	1	1432	114596	-0.057002	2.1916e-06	B2_trans	INTERGENIC_VARIANT	AFR
427	Cardiac dysrhythmias	circulatory system	rs67579710	THBS3	1	155173527	G	A	A	1.00046	0.0118758	0.977441	1.02402	0.969202	1	1	15912	71023	-0.10348	1.0252e-09	B2_trans	CODING_TRANSCRIPT_INTRON_VARIANT	AFR
149.4	Cancer of larynx	neoplasms	rs721917	SFTPD	10	81706324	A	G	G	0.997433	0.0665838	0.875402	1.13648	0.969208	1	1	209	115992	0.055247	2.0819e-07	B2_trans	SYNONYMOUS_VARIANT	AFR
747.2	Congenital anomalies of peripheral vascular system	congenital anomalies	rs34488998	NKAIN3	8	63408372	G	A	A	1.01969	0.505124	0.378882	2.74428	0.969215	1	1	522	115855	0.1355	3.4644e-06	B2_trans	CODING_TRANSCRIPT_INTRON_VARIANT	AFR
713	Arthropathy associated with other disorders classified elsewhere	musculoskeletal	rs1405655	NR1H2	19	50882619	T	C	C	1.00303	0.0783067	0.860315	1.16941	0.969216	1	1	474	115840	0.075181	1.1208e-11	B2_trans,A2_Trans	CODING_TRANSCRIPT_INTRON_VARIANT	AFR
807	Fracture of ribs	injuries & poisonings	rs78313563	ESS2	22	19136365	G	A	A	0.994557	0.141419	0.753796	1.31222	0.969216	1	1	1570	114091	0.40873	6.5914e-07	A2_Trans	UPSTREAM_GENE_VARIANT	AFR
440.9	Atherosclerosis of aorta	circulatory system	rs11085727	TYK2	19	10466123	C	T	T	1.00534	0.138155	0.766861	1.31799	0.969227	1	1	1531	114883	0.17253	2.3333e-18	A2_Trans,B2_trans	CODING_TRANSCRIPT_INTRON_VARIANT	AFR
972.6	Antihypertensive agents causing adverse effects	injuries & poisonings	rs8052423	SLC22A31	16	89269178	G	T	T	0.995777	0.109785	0.802995	1.23484	0.96925	1	1	1486	114921	0.13037	1.0019e-06	A2_Trans	UPSTREAM_GENE_VARIANT	AFR
755	Congenital anomalies of limbs	congenital anomalies	rs2284028	NCF4	22	37265172	A	C	C	1.00094	0.0243723	0.95425	1.04991	0.96925	1	1	5285	106205	0.31271	4.1737e-06	A2_Trans	CODING_TRANSCRIPT_INTRON_VARIANT	AFR
710.12	Chronic osteomyelitis	musculoskeletal	rs34488998	NKAIN3	8	63408372	G	A	A	1.0091	0.235072	0.636564	1.59966	0.969251	1	1	679	114662	0.1355	3.4644e-06	B2_trans	CODING_TRANSCRIPT_INTRON_VARIANT	AFR
539	Bariatric surgery	digestive	rs7960611	CLEC1A	12	10230416	G	A	A	0.997371	0.0683842	0.872264	1.14042	0.969287	1	1	297	115723	-0.1584	3.3086e-07	A2_Trans	CODING_TRANSCRIPT_INTRON_VARIANT	AFR
427.21	Atrial fibrillation	circulatory system	rs1453205	LOC101928196	2	19901073	C	T	T	0.999312	0.0179082	0.964845	1.03501	0.969322	1	1	2821	106129	0.096992	3.6368e-06	A2_Trans	INTERGENIC_VARIANT	AFR
226	Benign neoplasm of thyroid glands	neoplasms	rs12660421	FOXP4-AS1	6	41488378	G	A	A	1.00717	0.18589	0.69964	1.44989	0.969325	1	1	425	116007	0.35506	1.1424e-09	A2_Trans	DOWNSTREAM_GENE_VARIANT	AFR
357	Inflammatory and toxic neuropathy	neurological	rs78313563	ESS2	22	19136365	G	A	A	1.00381	0.0988655	0.826983	1.21844	0.969326	1	1	3756	110847	0.40873	6.5914e-07	A2_Trans	UPSTREAM_GENE_VARIANT	AFR
613.9	Breast disorder NOS	genitourinary	rs581342	LMNA	1	156095466	T	C	C	1.00288	0.0749143	0.865932	1.1615	0.969331	1	1	933	115344	0.090245	2.6355e-07	B2_trans	CODING_TRANSCRIPT_INTRON_VARIANT	AFR
228	Hemangioma and lymphangioma, any site	neoplasms	rs721917	SFTPD	10	81706324	A	G	G	1.00227	0.0590789	0.892685	1.12532	0.969342	1	1	1179	114896	0.055247	2.0819e-07	B2_trans	SYNONYMOUS_VARIANT	AFR
425.11	Hypertrophic obstructive cardiomyopathy	circulatory system	rs2284028	NCF4	22	37265172	A	C	C	0.995901	0.106899	0.807651	1.22803	0.969353	1	1	245	116169	0.31271	4.1737e-06	A2_Trans	CODING_TRANSCRIPT_INTRON_VARIANT	AFR
705.8	Hyperhidrosis	dermatologic	rs62200027	CASC20	20	6469515	G	A	A	1.00292	0.0759323	0.864238	1.16386	0.969354	1	1	2239	113605	-0.053006	3.3456e-06	B2_trans,A2_Trans	NON_CODING_TRANSCRIPT_INTRON_VARIANT	AFR
871	Open wounds of extremities	injuries & poisonings	rs622568	SEC61G	7	54647894	A	C	C	1.00081	0.0210997	0.960266	1.04307	0.969377	1	1	7670	103796	0.11965	2.6006e-06	A2_Trans	INTERGENIC_VARIANT	AFR
452.2	Deep vein thrombosis [DVT]	circulatory system	rs12809318	FBRSL1	12	133140840	T	C	C	1.00104	0.0271022	0.949254	1.05565	0.969382	1	1	1736	110984	-0.062781	9.5289e-09	B2_trans	CODING_TRANSCRIPT_INTRON_VARIANT	AFR
800.1	Fracture of neck of femur	injuries & poisonings	rs2284028	NCF4	22	37265172	A	C	C	0.997086	0.0760719	0.858974	1.1574	0.9694	1	1	330	115821	0.31271	4.1737e-06	A2_Trans	CODING_TRANSCRIPT_INTRON_VARIANT	AFR
601.3	Orchitis and epididymitis	genitourinary	rs12809318	FBRSL1	12	133140840	T	C	C	0.998692	0.0342038	0.933936	1.06794	0.969466	1	1	2822	111408	-0.062781	9.5289e-09	B2_trans	CODING_TRANSCRIPT_INTRON_VARIANT	AFR
721.2	Spondylosis with myelopathy	musculoskeletal	rs915823	TMPRSS2	21	42851454	A	C	C	1.00165	0.0431775	0.920375	1.09011	0.96947	1	1	1959	112302	-0.066039	1.6687e-06	B2_trans	CODING_TRANSCRIPT_INTRON_VARIANT	AFR
117	Mycoses	infectious diseases	rs72655853	SBSPON	8	73985608	A	G	G	1.00814	0.212141	0.665193	1.52791	0.969502	1	1	1531	114395	0.22523	8.3915e-07	A2_Trans	CODING_TRANSCRIPT_INTRON_VARIANT	AFR
381.11	Suppurative and unspecified otitis media	sense organs	rs10774671	OAS1	12	113357193	G	A	A	0.998864	0.0297451	0.942296	1.05883	0.969522	1	1	5892	108367	0.12569	3.6032e-11	A2_Trans	SPLICE_ACCEPTOR_VARIANT	AFR
303	Psychogenic and somatoform disorders	mental disorders	rs1250993	LOC101929525	10	81399565	C	G	G	0.998826	0.0307509	0.940404	1.06088	0.969529	1	1	2831	110571	0.12403	5.3767e-08	A2_Trans	INTERGENIC_VARIANT	AFR
367.9	Blindness and low vision	sense organs	rs55654108	PDCL3P4	3	101425703	A	G	G	0.99906	0.0246307	0.951975	1.04847	0.969532	1	1	6637	105234	-0.05662	1.0636e-06	B2_trans	INTERGENIC_VARIANT	AFR
218.1	Uterine leiomyoma	neoplasms	rs147812915	KAT7	17	47858295	C	T	T	0.993729	0.164713	0.719554	1.37237	0.969533	1	1	1147	112295	0.23438	1.0943e-07	A2_Trans	INTERGENIC_VARIANT	AFR
520	Disorders of tooth development	digestive	rs9367106	LOC100505711	6	41483390	G	C	C	1.00278	0.0727526	0.86952	1.15647	0.969539	1	1	4742	110540	0.20225	3.4038e-11	B2_trans	INTERGENIC_VARIANT	AFR
512.7	Shortness of breath	respiratory	rs117169628	SLC22A31	16	89262657	G	A	A	0.998559	0.0377557	0.927334	1.07526	0.96954	1	1	14904	82006	0.081201	5.77e-07	B2_trans	SYNONYMOUS_VARIANT	AFR
327	Sleep disorders	neurological	rs34488998	NKAIN3	8	63408372	G	A	A	1.0022	0.0575592	0.895282	1.12189	0.969548	1	1	16483	67595	0.1355	3.4644e-06	B2_trans	CODING_TRANSCRIPT_INTRON_VARIANT	AFR
535	Gastritis and duodenitis	digestive	rs10129899	LINC00637	14	104330432	C	A	A	0.999046	0.0250084	0.951258	1.04923	0.96955	1	1	9719	99518	-0.057002	2.1916e-06	B2_trans	INTERGENIC_VARIANT	AFR
296	Mood disorders	mental disorders	rs76423999	SLC12A7	5	1098067	T	A	A	1.00074	0.0193747	0.96345	1.03947	0.969563	1	1	7854	48019	0.18412	3.8813e-07	A2_Trans	CODING_TRANSCRIPT_INTRON_VARIANT	AFR
528.1	Stomatitis and mucositis	digestive	rs9461128	TMEM14B	6	10753875	T	C	C	0.996975	0.0793916	0.853309	1.16483	0.969563	1	1	1437	114818	0.13046	3.4269e-06	B2_trans	CODING_TRANSCRIPT_INTRON_VARIANT	AFR
772.3	Muscle weakness	symptoms	rs11702230	LOC101928126	21	35377591	C	T	T	1.00191	0.050089	0.908227	1.10526	0.969563	1	1	7998	98436	0.099731	3.223e-09	B2_trans	INTERGENIC_VARIANT	AFR
426.8	Other cardiac conduction disorders	circulatory system	rs495828	ABO	9	136154867	G	T	T	0.995789	0.110611	0.801706	1.23686	0.969564	1	1	1025	115289	-0.13432	6.5649e-10	A2_Trans	UPSTREAM_GENE_VARIANT	AFR
618.1	Prolapse of vaginal walls	genitourinary	rs10129899	LINC00637	14	104330432	C	A	A	1.00494	0.129137	0.780221	1.29438	0.969569	1	1	300	116106	-0.057002	2.1916e-06	B2_trans	INTERGENIC_VARIANT	AFR
550.6	Incisional hernia	digestive	rs622568	SEC61G	7	54647894	A	C	C	1.00206	0.053885	0.901624	1.11368	0.969584	1	1	482	115425	0.11965	2.6006e-06	A2_Trans	INTERGENIC_VARIANT	AFR
526	Diseases of the jaws	digestive	rs60305836	CDH8	16	61709381	A	C	C	0.998772	0.0322147	0.93766	1.06387	0.969585	1	1	6136	107396	0.086719	1.1846e-06	B2_trans	CODING_TRANSCRIPT_INTRON_VARIANT	AFR
593.2	Microscopic hematuria	genitourinary	rs67579710	THBS3	1	155173527	G	A	A	0.999145	0.0224546	0.956126	1.0441	0.969625	1	1	4363	106463	-0.10348	1.0252e-09	B2_trans	CODING_TRANSCRIPT_INTRON_VARIANT	AFR
277.4	Disorders of bilirubin excretion	endocrine/metabolic	rs77534576	DLX4	17	47940666	C	T	T	0.979644	0.540614	0.339545	2.82644	0.969654	1	1	869	115442	0.20794	1.7585e-10	B2_trans	INTERGENIC_VARIANT	AFR
593	Hematuria	genitourinary	rs732990	CIB4	2	26842146	C	G	G	1.00063	0.0164821	0.968819	1.03348	0.969663	1	1	7535	98230	0.056389	5.6358e-07	B2_trans	CODING_TRANSCRIPT_INTRON_VARIANT	AFR
1000	NA	NA	rs60869999	MYO1C	17	1390948	A	T	T	1.00202	0.0529861	0.903176	1.11167	0.969689	1	1	2250	112646	0.059541	2.9039e-06	B2_trans	CODING_TRANSCRIPT_INTRON_VARIANT	AFR
374.6	Dermatochalasis	sense organs	rs10129899	LINC00637	14	104330432	C	A	A	0.997621	0.0626938	0.882268	1.12806	0.969695	1	1	720	114897	-0.057002	2.1916e-06	B2_trans	INTERGENIC_VARIANT	AFR
246	Other disorders of thyroid	endocrine/metabolic	rs34488998	NKAIN3	8	63408372	G	A	A	1.00872	0.2286	0.644447	1.57891	0.969696	1	1	2017	113194	0.1355	3.4644e-06	B2_trans	CODING_TRANSCRIPT_INTRON_VARIANT	AFR
370.2	Superficial keratitis	sense organs	rs10774679	OAS3	12	113374748	C	T	T	1.00263	0.069242	0.875392	1.14837	0.969726	1	1	1608	114578	0.075824	4.6954e-12	B2_trans	UPSTREAM_GENE_VARIANT	AFR
415.21	Primary pulmonary hypertension	circulatory system	rs9461128	TMEM14B	6	10753875	T	C	C	1.00267	0.0702517	0.873692	1.15068	0.969758	1	1	877	115262	0.13046	3.4269e-06	B2_trans	CODING_TRANSCRIPT_INTRON_VARIANT	AFR
465.2	Acute pharyngitis	respiratory	rs7560588	BCL11A	2	60727416	G	A	A	1.00117	0.0308063	0.942508	1.06348	0.96976	1	1	12083	99017	-0.12371	2.3396e-07	A2_Trans	CODING_TRANSCRIPT_INTRON_VARIANT	AFR
288.1	Decreased white blood cell count	hematopoietic	rs7560588	BCL11A	2	60727416	G	A	A	0.99851	0.0393519	0.924391	1.07857	0.969766	1	1	2792	110550	-0.12371	2.3396e-07	A2_Trans	CODING_TRANSCRIPT_INTRON_VARIANT	AFR
350.6	Disturbances of sensation of smell and taste	neurological	rs7605877	FOXI3	2	88559025	T	C	C	1.00285	0.0750483	0.865673	1.16176	0.969777	1	1	514	115767	-0.071053	3.3369e-06	B2_trans	INTERGENIC_VARIANT	AFR
740	Osteoarthrosis	musculoskeletal	rs1878527	ANKRD30BL	2	133056313	T	C	C	1.00045	0.0119221	0.977345	1.0241	0.96978	1	1	13114	53425	-0.077457	2.0215e-06	B2_trans	INTERGENIC_VARIANT	AFR
225	Benign neoplasm of brain and other parts of nervous system	neoplasms	rs34488998	NKAIN3	8	63408372	G	A	A	0.986684	0.353902	0.493101	1.97433	0.969785	1	1	401	115683	0.1355	3.4644e-06	B2_trans	CODING_TRANSCRIPT_INTRON_VARIANT	AFR
198.3	Secondary malignant neoplasm of digestive systems	neoplasms	rs495828	ABO	9	136154867	G	T	T	0.994788	0.137962	0.759097	1.30366	0.969788	1	1	262	116181	-0.13432	6.5649e-10	A2_Trans	UPSTREAM_GENE_VARIANT	AFR
145.3	Cancer of major salivary glands	neoplasms	rs11702230	LOC101928126	21	35377591	C	T	T	1.01132	0.297193	0.564828	1.81075	0.969795	1	1	160	116267	0.099731	3.223e-09	B2_trans	INTERGENIC_VARIANT	AFR
415.11	Pulmonary embolism and infarction, acute	circulatory system	rs467843	TRAPPC13	5	64945715	A	G	G	1.00103	0.0271079	0.94923	1.05565	0.969806	1	1	917	112612	-0.089724	1.7259e-06	A2_Trans	CODING_TRANSCRIPT_INTRON_VARIANT	AFR
636	Early or threatened labor; hemorrhage in early pregnancy	pregnancy complications	rs9501257	HLA-DPB1	6	33055355	A	G	G	0.996866	0.0829213	0.847333	1.17279	0.969808	1	1	277	116069	0.17269	4.1339e-08	A2_Trans	THREE_PRIME_UTR_EXON_VARIANT	AFR
401	Hypertension	circulatory system	rs76073397	MIR548H2	16	11386452	T	C	C	1.00194	0.0511865	0.906298	1.10767	0.969824	1	1	5013	23261	0.14454	9.6663e-07	A2_Trans,B2_trans	INTERGENIC_VARIANT	AFR
189.12	Malignant neoplasm of renal pelvis	neoplasms	rs495828	ABO	9	136154867	G	T	T	1.00507	0.13369	0.773389	1.30615	0.969835	1	1	299	116134	-0.13432	6.5649e-10	A2_Trans	UPSTREAM_GENE_VARIANT	AFR
513.31	Apnea	respiratory	rs1878527	ANKRD30BL	2	133056313	T	C	C	1.004	0.10561	0.816279	1.23489	0.969843	1	1	1073	115296	-0.077457	2.0215e-06	B2_trans	INTERGENIC_VARIANT	AFR
521.1	Dental caries	digestive	rs62200027	CASC20	20	6469515	G	A	A	1.00054	0.0142899	0.972906	1.02896	0.969866	1	1	9914	71372	-0.053006	3.3456e-06	B2_trans,A2_Trans	NON_CODING_TRANSCRIPT_INTRON_VARIANT	AFR
624.9	stress incontinence, female	genitourinary	rs11085727	TYK2	19	10466123	C	T	T	0.997554	0.0648352	0.878514	1.13272	0.969869	1	1	1079	114327	0.17253	2.3333e-18	A2_Trans,B2_trans	CODING_TRANSCRIPT_INTRON_VARIANT	AFR
366.3	Traumatic cataract	sense organs	rs1250993	LOC101929525	10	81399565	C	G	G	0.996428	0.0948167	0.827443	1.19993	0.969897	1	1	381	115955	0.12403	5.3767e-08	A2_Trans	INTERGENIC_VARIANT	AFR
565	Anal and rectal conditions	digestive	rs10774679	OAS3	12	113374748	C	T	T	0.999156	0.022375	0.956286	1.04395	0.969897	1	1	6754	105048	0.075824	4.6954e-12	B2_trans	UPSTREAM_GENE_VARIANT	AFR
414	Other forms of chronic heart disease	circulatory system	rs13179014	SPEF2	5	35693227	A	C	C	0.998868	0.0300224	0.941787	1.05941	0.969898	1	1	4315	107941	-0.061249	6.1057e-07	B2_trans	CODING_TRANSCRIPT_INTRON_VARIANT	AFR
594.3	Calculus of ureter	genitourinary	rs10774679	OAS3	12	113374748	C	T	T	1.00167	0.0443296	0.918318	1.0926	0.969905	1	1	862	114619	0.075824	4.6954e-12	B2_trans	UPSTREAM_GENE_VARIANT	AFR
818	Intracranial hemorrhage (injury)	injuries & poisonings	rs72711165	TMEM65	8	125336564	T	C	C	1.00675	0.178437	0.709638	1.42827	0.969911	1	1	331	115815	0.18279	6.0907e-07	B2_trans	CODING_TRANSCRIPT_INTRON_VARIANT	AFR
537	Other disorders of stomach and duodenum	digestive	rs75505823	LRP1	12	57540956	G	T	T	0.992656	0.195456	0.676746	1.45603	0.969915	1	1	3635	111243	-0.20852	3.0745e-06	A2_Trans	CODING_TRANSCRIPT_INTRON_VARIANT	AFR
735.2	Acquired toe deformities	musculoskeletal	rs76423999	SLC12A7	5	1098067	T	A	A	1.00116	0.0306509	0.942783	1.06314	0.969917	1	1	6585	98562	0.18412	3.8813e-07	A2_Trans	CODING_TRANSCRIPT_INTRON_VARIANT	AFR
456	Chronic venous insufficiency [CVI]	circulatory system	rs60869999	MYO1C	17	1390948	A	T	T	1.00127	0.0336955	0.937281	1.06963	0.969936	1	1	3907	108193	0.059541	2.9039e-06	B2_trans	CODING_TRANSCRIPT_INTRON_VARIANT	AFR
742	Derangement of joint, non-traumatic	musculoskeletal	rs622568	SEC61G	7	54647894	A	C	C	1.00114	0.0301936	0.943611	1.06217	0.969948	1	1	4668	109528	0.11965	2.6006e-06	A2_Trans	INTERGENIC_VARIANT	AFR
561.1	NA	NA	rs1453205	LOC101928196	2	19901073	C	T	T	0.999396	0.0160396	0.968467	1.03131	0.969963	1	1	11676	95486	0.096992	3.6368e-06	A2_Trans	INTERGENIC_VARIANT	AFR
253.4	Anterior pituitary disorders	endocrine/metabolic	rs61667602	CRHR1	17	43785349	T	C	C	1.00428	0.113393	0.804143	1.25422	0.969972	1	1	573	115609	-0.093554	9.1279e-12	B2_trans	FIVE_PRIME_UTR_INTRON_VARIANT	AFR
110.13	Dermatophytosis of the body	infectious diseases	rs581342	LMNA	1	156095466	T	C	C	1.0014	0.0372635	0.930873	1.07728	0.969978	1	1	4361	110713	0.090245	2.6355e-07	B2_trans	CODING_TRANSCRIPT_INTRON_VARIANT	AFR
740.9	Osteoarthrosis NOS	musculoskeletal	rs10086829	COL14A1	8	121149129	G	A	A	0.999464	0.014257	0.971922	1.02779	0.969992	1	1	12647	66905	-0.097352	3.8599e-06	A2_Trans	FIVE_PRIME_UTR_INTRON_VARIANT	AFR
282.8	Other hemoglobinopathies	hematopoietic	rs495828	ABO	9	136154867	G	T	T	0.997381	0.069726	0.869982	1.14344	0.969995	1	1	716	115043	-0.13432	6.5649e-10	A2_Trans	UPSTREAM_GENE_VARIANT	AFR
396	Abnormal heart sounds	circulatory system	rs1250993	LOC101929525	10	81399565	C	G	G	1.00119	0.0315711	0.941113	1.0651	0.970017	1	1	5192	108383	0.12403	5.3767e-08	A2_Trans	INTERGENIC_VARIANT	AFR
327.1	Hypersomnia	neurological	rs766826	ELF5	11	34528766	C	T	T	1.00222	0.0590636	0.892666	1.12522	0.970026	1	1	3159	112553	-0.082134	1.155e-11	B2_trans	CODING_TRANSCRIPT_INTRON_VARIANT	AFR
871.4	Open wound of toe(s)	injuries & poisonings	rs72711165	TMEM65	8	125336564	T	C	C	0.99247	0.201212	0.66903	1.47228	0.970036	1	1	1168	115088	0.18279	6.0907e-07	B2_trans	CODING_TRANSCRIPT_INTRON_VARIANT	AFR
567	Peritonitis and retroperitoneal infections	digestive	rs72711165	TMEM65	8	125336564	T	C	C	1.00571	0.151697	0.74705	1.35394	0.970043	1	1	1041	114908	0.18279	6.0907e-07	B2_trans	CODING_TRANSCRIPT_INTRON_VARIANT	AFR
736	Other acquired deformities of limbs	musculoskeletal	rs6869036	MGAT1	5	180223327	C	T	T	0.997213	0.0743336	0.862016	1.15361	0.970051	1	1	3816	109868	0.25536	1.7578e-06	A2_Trans	FIVE_PRIME_UTR_INTRON_VARIANT	AFR
426.2	Atrioventricular [AV] block	circulatory system	rs34488998	NKAIN3	8	63408372	G	A	A	0.993576	0.17166	0.709715	1.39097	0.970052	1	1	2533	111587	0.1355	3.4644e-06	B2_trans	CODING_TRANSCRIPT_INTRON_VARIANT	AFR
715.1	Sacroiliitis NEC	musculoskeletal	rs2277732	DPP9	19	4723670	C	A	A	1.0024	0.0639928	0.884244	1.13635	0.97006	1	1	1271	114161	0.11697	6.1912e-22	B2_trans,A2_Trans	FIVE_PRIME_UTR_INTRON_VARIANT	AFR
446	Polyarteritis nodosa and allied conditions	circulatory system	rs7605877	FOXI3	2	88559025	T	C	C	0.99723	0.0739262	0.862719	1.15271	0.970074	1	1	439	115833	-0.071053	3.3369e-06	B2_trans	INTERGENIC_VARIANT	AFR
751.2	Congenital anomalies of urinary system	congenital anomalies	rs9577395	ATP11A	13	113534984	C	G	G	0.99746	0.0678249	0.873298	1.13927	0.970085	1	1	2307	112627	0.064829	8.6068e-07	B2_trans,A2_Trans	CODING_TRANSCRIPT_INTRON_VARIANT	AFR
1100	NA	NA	rs7579014	BCL11A	2	60707894	G	A	A	0.998921	0.0287938	0.944108	1.05692	0.970093	1	1	4942	108736	-0.05629	1.2614e-06	B2_trans	CODING_TRANSCRIPT_INTRON_VARIANT	AFR
704.8	Other specified diseases of hair and hair follicles	dermatologic	rs7579014	BCL11A	2	60707894	G	A	A	1.00085	0.0225564	0.957562	1.04609	0.970114	1	1	6328	105440	-0.05629	1.2614e-06	B2_trans	CODING_TRANSCRIPT_INTRON_VARIANT	AFR
378.1	Strabismus (not specified as paralytic)	sense organs	rs7605877	FOXI3	2	88559025	T	C	C	0.998646	0.036179	0.930285	1.07203	0.970126	1	1	1428	113556	-0.071053	3.3369e-06	B2_trans	INTERGENIC_VARIANT	AFR
401.3	Other hypertensive complications	circulatory system	rs60305836	CDH8	16	61709381	A	C	C	0.998757	0.0332167	0.935806	1.06594	0.970138	1	1	4001	109732	0.086719	1.1846e-06	B2_trans	CODING_TRANSCRIPT_INTRON_VARIANT	AFR
794	Abnormal results of other function studies (bladder, pancreas, placenta, spleen, etc)	symptoms	rs117169628	SLC22A31	16	89262657	G	A	A	0.988524	0.30839	0.540113	1.80921	0.970143	1	1	1798	114631	0.081201	5.77e-07	B2_trans	SYNONYMOUS_VARIANT	AFR
480.3	Pneumonia due to fungus (mycoses)	respiratory	rs9577395	ATP11A	13	113534984	C	G	G	1.0057	0.152059	0.746512	1.35488	0.970169	1	1	761	115573	0.064829	8.6068e-07	B2_trans,A2_Trans	CODING_TRANSCRIPT_INTRON_VARIANT	AFR
364.5	Corneal dystrophy	sense organs	rs9501257	HLA-DPB1	6	33055355	A	G	G	0.99767	0.0623775	0.882858	1.12741	0.97017	1	1	520	115605	0.17269	4.1339e-08	A2_Trans	THREE_PRIME_UTR_EXON_VARIANT	AFR
442	Other aneurysm	circulatory system	rs8080583	KANSL1	17	44162597	C	A	A	1.00108	0.0287788	0.946173	1.05917	0.970174	1	1	2108	111488	-0.12662	2.0785e-08	A2_Trans	CODING_TRANSCRIPT_INTRON_VARIANT	AFR
801.1	Fracture of foot	injuries & poisonings	rs7960611	CLEC1A	12	10230416	G	A	A	0.998396	0.0429551	0.917782	1.08609	0.970196	1	1	776	114251	-0.1584	3.3086e-07	A2_Trans	CODING_TRANSCRIPT_INTRON_VARIANT	AFR
079	Viral infection	infectious diseases	rs7605877	FOXI3	2	88559025	T	C	C	1.00134	0.0358589	0.933379	1.07425	0.97024	1	1	6795	108161	-0.071053	3.3369e-06	B2_trans	INTERGENIC_VARIANT	AFR
250.1	Type 1 diabetes	endocrine/metabolic	rs7089827	TFAM	10	60157611	C	T	T	1.00079	0.0212635	0.959942	1.04338	0.970245	1	1	5574	105059	-0.14471	2.0338e-06	A2_Trans	THREE_PRIME_UTR_EXON_VARIANT	AFR
560.2	Impaction of intestine	digestive	rs35705950	MUC5B	11	1241221	G	T	T	0.989931	0.27138	0.581575	1.68502	0.970253	1	1	994	115328	-0.11177	1.2224e-08	B2_trans,A2_Trans	UPSTREAM_GENE_VARIANT	AFR
277.51	Lipoprotein disorders	endocrine/metabolic	rs13050728	IFNAR2	21	34615210	T	C	C	0.996436	0.0957371	0.825958	1.2021	0.970254	1	1	503	115836	-0.10657	4.0686e-21	B2_trans,A2_Trans	CODING_TRANSCRIPT_INTRON_VARIANT	AFR
272.11	Hypercholesterolemia	endocrine/metabolic	rs10086829	COL14A1	8	121149129	G	A	A	1.00068	0.0181635	0.96568	1.03694	0.970265	1	1	8542	91649	-0.097352	3.8599e-06	A2_Trans	FIVE_PRIME_UTR_INTRON_VARIANT	AFR
681	Superficial cellulitis and abscess	dermatologic	rs732990	CIB4	2	26842146	C	G	G	1.00049	0.0132457	0.974854	1.02681	0.970293	1	1	13351	85188	0.056389	5.6358e-07	B2_trans	CODING_TRANSCRIPT_INTRON_VARIANT	AFR
287.32	Secondary thrombocytopenia	hematopoietic	rs60869999	MYO1C	17	1390948	A	T	T	0.995838	0.112108	0.799397	1.24055	0.970321	1	1	704	115580	0.059541	2.9039e-06	B2_trans	CODING_TRANSCRIPT_INTRON_VARIANT	AFR
317.11	Alcoholic liver damage	mental disorders	rs11234800	ME3	11	86479407	G	C	C	1.00341	0.0914851	0.838697	1.20047	0.97034	1	1	1609	112916	-0.077173	3.0702e-06	B2_trans	INTERGENIC_VARIANT	AFR
110	Dermatophytosis / Dermatomycosis	infectious diseases	rs12660421	FOXP4-AS1	6	41488378	G	A	A	0.999278	0.0194385	0.961923	1.03808	0.97036	1	1	14263	66619	0.35506	1.1424e-09	A2_Trans	DOWNSTREAM_GENE_VARIANT	AFR
720.1	Spinal stenosis of lumbar region	musculoskeletal	rs9461128	TMEM14B	6	10753875	T	C	C	1.00075	0.0202466	0.961818	1.04126	0.970365	1	1	4177	105633	0.13046	3.4269e-06	B2_trans	CODING_TRANSCRIPT_INTRON_VARIANT	AFR
496.2	Chronic bronchitis	respiratory	rs13179014	SPEF2	5	35693227	A	C	C	1.00106	0.0286407	0.946418	1.05887	0.970366	1	1	4675	107115	-0.061249	6.1057e-07	B2_trans	CODING_TRANSCRIPT_INTRON_VARIANT	AFR
871.1	Open wound of hand except finger(s)	injuries & poisonings	rs9268576	HLA-DRA	6	32395641	T	C	C	1.00409	0.110005	0.809351	1.24569	0.97039	1	1	1521	114709	0.095134	9.9752e-07	B2_trans	INTERGENIC_VARIANT	AFR
504	Other alveolar and parietoalveolar pneumonopathy	respiratory	rs1878527	ANKRD30BL	2	133056313	T	C	C	0.997345	0.0716401	0.866693	1.14769	0.970402	1	1	699	115311	-0.077457	2.0215e-06	B2_trans	INTERGENIC_VARIANT	AFR
250.3	Insulin pump user	endocrine/metabolic	rs77534576	DLX4	17	47940666	C	T	T	1.00627	0.168675	0.723002	1.40053	0.970428	1	1	3167	109612	0.20794	1.7585e-10	B2_trans	INTERGENIC_VARIANT	AFR
735.1	Flat foot	musculoskeletal	rs13050728	IFNAR2	21	34615210	T	C	C	1.00067	0.0180345	0.965915	1.03667	0.970454	1	1	6547	99556	-0.10657	4.0686e-21	B2_trans,A2_Trans	CODING_TRANSCRIPT_INTRON_VARIANT	AFR
429.3	Symptoms involving cardiovascular system	circulatory system	rs915823	TMPRSS2	21	42851454	A	C	C	0.997628	0.0641288	0.879796	1.13124	0.970458	1	1	3520	112069	-0.066039	1.6687e-06	B2_trans	CODING_TRANSCRIPT_INTRON_VARIANT	AFR
353	Nerve root and plexus disorders	neurological	rs9461128	TMEM14B	6	10753875	T	C	C	1.00142	0.0383168	0.928968	1.07952	0.97046	1	1	2828	112041	0.13046	3.4269e-06	B2_trans	CODING_TRANSCRIPT_INTRON_VARIANT	AFR
260.2	severe protein-calorie malnutrition	endocrine/metabolic	rs9577395	ATP11A	13	113534984	C	G	G	0.996235	0.101876	0.815914	1.21641	0.970462	1	1	1138	114781	0.064829	8.6068e-07	B2_trans,A2_Trans	CODING_TRANSCRIPT_INTRON_VARIANT	AFR
771.1	Swelling of limb	symptoms	rs7089827	TFAM	10	60157611	C	T	T	0.998923	0.0291129	0.94352	1.05758	0.970464	1	1	8168	105389	-0.14471	2.0338e-06	A2_Trans	THREE_PRIME_UTR_EXON_VARIANT	AFR
285.22	Anemia in neoplastic disease	hematopoietic	rs55654108	PDCL3P4	3	101425703	A	G	G	1.00263	0.0710058	0.872371	1.15234	0.970467	1	1	655	115468	-0.05662	1.0636e-06	B2_trans	INTERGENIC_VARIANT	AFR
574.12	Cholelithiasis with other cholecystitis	digestive	rs3746539	PTPRT	20	40702071	G	A	A	1.003	0.0808497	0.856013	1.17522	0.970471	1	1	884	115288	0.05405	1.7723e-06	B2_trans	THREE_PRIME_UTR_EXON_VARIANT	AFR
480.5	Bronchopneumonia and lung abscess	respiratory	rs61667602	CRHR1	17	43785349	T	C	C	1.00608	0.163866	0.729711	1.38713	0.970484	1	1	689	115746	-0.093554	9.1279e-12	B2_trans	FIVE_PRIME_UTR_INTRON_VARIANT	AFR
613.7	Other signs and symptoms in breast	genitourinary	rs72711165	TMEM65	8	125336564	T	C	C	0.993906	0.165207	0.718987	1.37395	0.970485	1	1	1258	114807	0.18279	6.0907e-07	B2_trans	CODING_TRANSCRIPT_INTRON_VARIANT	AFR
090.2	Gonococcal infections	infectious diseases	rs9577395	ATP11A	13	113534984	C	G	G	0.992869	0.193422	0.679597	1.45055	0.970487	1	1	787	115673	0.064829	8.6068e-07	B2_trans,A2_Trans	CODING_TRANSCRIPT_INTRON_VARIANT	AFR
561	Symptoms involving digestive system	digestive	rs2277732	DPP9	19	4723670	C	A	A	1.00077	0.0207281	0.960924	1.04226	0.970502	1	1	14507	88698	0.11697	6.1912e-22	B2_trans,A2_Trans	FIVE_PRIME_UTR_INTRON_VARIANT	AFR
288.2	Elevated white blood cell count	hematopoietic	rs10774671	OAS1	12	113357193	G	A	A	1.00107	0.0288315	0.946066	1.05926	0.970523	1	1	4621	109477	0.12569	3.6032e-11	A2_Trans	SPLICE_ACCEPTOR_VARIANT	AFR
433	Cerebrovascular disease	circulatory system	rs60869999	MYO1C	17	1390948	A	T	T	0.99926	0.0200335	0.960785	1.03928	0.970532	1	1	6599	94957	0.059541	2.9039e-06	B2_trans	CODING_TRANSCRIPT_INTRON_VARIANT	AFR
550.1	Inguinal hernia	digestive	rs9497053	UTRN	6	145026256	G	A	A	0.999269	0.0197915	0.961249	1.03879	0.970537	1	1	2236	108291	-0.064841	1.0064e-06	B2_trans	CODING_TRANSCRIPT_INTRON_VARIANT	AFR
740.11	Osteoarthrosis, localized, primary	musculoskeletal	rs766826	ELF5	11	34528766	C	T	T	1.00053	0.0143801	0.972725	1.02913	0.970552	1	1	10512	86037	-0.082134	1.155e-11	B2_trans	CODING_TRANSCRIPT_INTRON_VARIANT	AFR
857	Mechanical complication of unspecified genitourinary device, implant, and graft	injuries & poisonings	rs4830964	.	23	15515319	C	G	G	1.0019	0.0514413	0.905811	1.10818	0.970565	1	1	1032	114947	0.046578	2.9701e-06	B2_trans	SEQUENCE_VARIANT	AFR
302	Sexual and gender identity disorders	mental disorders	rs915823	TMPRSS2	21	42851454	A	C	C	0.998123	0.0509459	0.903272	1.10293	0.970576	1	1	2650	112296	-0.066039	1.6687e-06	B2_trans	CODING_TRANSCRIPT_INTRON_VARIANT	AFR
288.1	Decreased white blood cell count	hematopoietic	rs9577395	ATP11A	13	113534984	C	G	G	1.00184	0.0498143	0.908649	1.10459	0.970577	1	1	2792	110550	0.064829	8.6068e-07	B2_trans,A2_Trans	CODING_TRANSCRIPT_INTRON_VARIANT	AFR
269	Proteinuria	endocrine/metabolic	rs67959919	LZTFL1	3	45871908	G	A	A	0.996435	0.0968338	0.824184	1.20469	0.970584	1	1	3633	108718	0.59355	1.6043e-80	A2_Trans	CODING_TRANSCRIPT_INTRON_VARIANT	AFR
601.4	Balanoposthitis	genitourinary	rs9497053	UTRN	6	145026256	G	A	A	1.0021	0.0569876	0.896199	1.12052	0.970587	1	1	1319	114660	-0.064841	1.0064e-06	B2_trans	CODING_TRANSCRIPT_INTRON_VARIANT	AFR
573.9	Abnormal serum enzyme levels	digestive	rs7579014	BCL11A	2	60707894	G	A	A	0.998662	0.0363609	0.929968	1.07243	0.970616	1	1	4417	110428	-0.05629	1.2614e-06	B2_trans	CODING_TRANSCRIPT_INTRON_VARIANT	AFR
509	Respiratory failure, insufficiency, arrest	respiratory	rs60305836	CDH8	16	61709381	A	C	C	0.999135	0.0235033	0.954153	1.04624	0.970619	1	1	3910	106629	0.086719	1.1846e-06	B2_trans	CODING_TRANSCRIPT_INTRON_VARIANT	AFR
388	Other disorders of ear	sense organs	rs35705950	MUC5B	11	1241221	G	T	T	0.992209	0.212624	0.65406	1.50518	0.970656	1	1	2125	114024	-0.11177	1.2224e-08	B2_trans,A2_Trans	UPSTREAM_GENE_VARIANT	AFR
764	Sciatica	symptoms	rs111783124	LOC101928126	21	35362848	G	A	A	1.00207	0.0562207	0.897517	1.1188	0.970662	1	1	7751	102410	0.13532	2.1558e-07	A2_Trans	INTERGENIC_VARIANT	AFR
377.1	Optic atrophy	sense organs	rs10129899	LINC00637	14	104330432	C	A	A	0.998349	0.0449465	0.914163	1.09029	0.970666	1	1	2362	112143	-0.057002	2.1916e-06	B2_trans	INTERGENIC_VARIANT	AFR
599.3	Dysuria	genitourinary	rs12259804	PLEKHS1	10	115573378	T	C	C	0.994027	0.16293	0.72229	1.368	0.970669	1	1	6895	106845	-0.27547	4.8674e-08	A2_Trans	INTERGENIC_VARIANT	AFR
732	Osteochondropathies	musculoskeletal	rs2284028	NCF4	22	37265172	A	C	C	0.996462	0.0964796	0.824778	1.20388	0.970697	1	1	599	115753	0.31271	4.1737e-06	A2_Trans	CODING_TRANSCRIPT_INTRON_VARIANT	AFR
994.2	Sepsis	injuries & poisonings	rs6869036	MGAT1	5	180223327	C	T	T	1.00247	0.0670817	0.878962	1.14333	0.970702	1	1	2802	110158	0.25536	1.7578e-06	A2_Trans	FIVE_PRIME_UTR_INTRON_VARIANT	AFR
585.2	Renal failure NOS	genitourinary	rs55654108	PDCL3P4	3	101425703	A	G	G	0.998894	0.0301705	0.941538	1.05974	0.970733	1	1	2635	110920	-0.05662	1.0636e-06	B2_trans	INTERGENIC_VARIANT	AFR
202	Cancer of other lymphoid, histiocytic tissue	neoplasms	rs915823	TMPRSS2	21	42851454	A	C	C	1.00244	0.0663636	0.880174	1.14168	0.970737	1	1	617	115051	-0.066039	1.6687e-06	B2_trans	CODING_TRANSCRIPT_INTRON_VARIANT	AFR
535.6	Duodenitis	digestive	rs12660421	FOXP4-AS1	6	41488378	G	A	A	0.995498	0.123095	0.782099	1.26712	0.970759	1	1	1745	114376	0.35506	1.1424e-09	A2_Trans	DOWNSTREAM_GENE_VARIANT	AFR
202	Cancer of other lymphoid, histiocytic tissue	neoplasms	rs1878527	ANKRD30BL	2	133056313	T	C	C	0.997871	0.0581676	0.890353	1.11837	0.970773	1	1	617	115051	-0.077457	2.0215e-06	B2_trans	INTERGENIC_VARIANT	AFR
793.2	NA	NA	rs111837807	CCHCR1	6	31121232	T	C	C	0.996464	0.0967136	0.824402	1.20444	0.970786	1	1	4337	111211	0.20363	2.152e-11	A2_Trans,B2_trans	CODING_TRANSCRIPT_INTRON_VARIANT	AFR
735.2	Acquired toe deformities	musculoskeletal	rs9497053	UTRN	6	145026256	G	A	A	1.00054	0.0148486	0.971845	1.03009	0.970795	1	1	6585	98562	-0.064841	1.0064e-06	B2_trans	CODING_TRANSCRIPT_INTRON_VARIANT	AFR
751.1	Congenital anomalies of genital organs	congenital anomalies	rs7560588	BCL11A	2	60727416	G	A	A	0.995798	0.115103	0.794686	1.24781	0.970815	1	1	1239	115058	-0.12371	2.3396e-07	A2_Trans	CODING_TRANSCRIPT_INTRON_VARIANT	AFR
362.6	Peripheral retinal degenerations	sense organs	rs111837807	CCHCR1	6	31121232	T	C	C	1.00221	0.0602244	0.890622	1.12777	0.970821	1	1	2495	111261	0.20363	2.152e-11	A2_Trans,B2_trans	CODING_TRANSCRIPT_INTRON_VARIANT	AFR
459	Other disorders of circulatory system	circulatory system	rs9497053	UTRN	6	145026256	G	A	A	1.00093	0.0253958	0.952328	1.05201	0.970823	1	1	5990	107062	-0.064841	1.0064e-06	B2_trans	CODING_TRANSCRIPT_INTRON_VARIANT	AFR
296.22	Major depressive disorder	mental disorders	rs10774679	OAS3	12	113374748	C	T	T	0.999647	0.00966557	0.980887	1.01876	0.970823	1	1	8435	62587	0.075824	4.6954e-12	B2_trans	UPSTREAM_GENE_VARIANT	AFR
279	Disorders involving the immune mechanism	endocrine/metabolic	rs77534576	DLX4	17	47940666	C	T	T	1.02064	0.558776	0.341384	3.05145	0.970828	1	1	540	115811	0.20794	1.7585e-10	B2_trans	INTERGENIC_VARIANT	AFR
729.1	Rheumatism, unspecified and fibrositis	musculoskeletal	rs12660421	FOXP4-AS1	6	41488378	G	A	A	0.994755	0.143823	0.750401	1.31868	0.970832	1	1	401	115857	0.35506	1.1424e-09	A2_Trans	DOWNSTREAM_GENE_VARIANT	AFR
364	Corneal opacity and other disorders of cornea	sense organs	rs3746539	PTPRT	20	40702071	G	A	A	0.998654	0.0368414	0.929086	1.07343	0.970842	1	1	3302	110903	0.05405	1.7723e-06	B2_trans	THREE_PRIME_UTR_EXON_VARIANT	AFR
601.4	Balanoposthitis	genitourinary	rs9577395	ATP11A	13	113534984	C	G	G	0.996067	0.107847	0.806285	1.23052	0.97085	1	1	1319	114660	0.064829	8.6068e-07	B2_trans,A2_Trans	CODING_TRANSCRIPT_INTRON_VARIANT	AFR
711.1	Pyogenic arthritis	musculoskeletal	rs581342	LMNA	1	156095466	T	C	C	1.00232	0.0635653	0.884914	1.13531	0.970871	1	1	679	115451	0.090245	2.6355e-07	B2_trans	CODING_TRANSCRIPT_INTRON_VARIANT	AFR
535	Gastritis and duodenitis	digestive	rs67579710	THBS3	1	155173527	G	A	A	0.999267	0.0200757	0.960712	1.03937	0.970874	1	1	9719	99518	-0.10348	1.0252e-09	B2_trans	CODING_TRANSCRIPT_INTRON_VARIANT	AFR
300.1	Anxiety disorder	mental disorders	rs7579014	BCL11A	2	60707894	G	A	A	1.00039	0.0108017	0.979438	1.0218	0.970876	1	1	13019	73149	-0.05629	1.2614e-06	B2_trans	CODING_TRANSCRIPT_INTRON_VARIANT	AFR
701.1	Keratoderma, acquired	dermatologic	rs10086829	COL14A1	8	121149129	G	A	A	0.998855	0.0314237	0.939192	1.06231	0.97091	1	1	5990	105918	-0.097352	3.8599e-06	A2_Trans	FIVE_PRIME_UTR_INTRON_VARIANT	AFR
471	Nasal polyps	respiratory	rs9268576	HLA-DRA	6	32395641	T	C	C	1.00292	0.0801269	0.857164	1.17347	0.970932	1	1	806	115032	0.095134	9.9752e-07	B2_trans	INTERGENIC_VARIANT	AFR
740.9	Osteoarthrosis NOS	musculoskeletal	rs1878527	ANKRD30BL	2	133056313	T	C	C	0.99955	0.0123611	0.975624	1.02406	0.970937	1	1	12647	66905	-0.077457	2.0215e-06	B2_trans	INTERGENIC_VARIANT	AFR
627.3	Postmenopausal atrophic vaginitis	genitourinary	rs9268576	HLA-DRA	6	32395641	T	C	C	0.996584	0.093916	0.829035	1.198	0.970938	1	1	908	115115	0.095134	9.9752e-07	B2_trans	INTERGENIC_VARIANT	AFR
426.9	Cardiac pacemaker/device in situ	circulatory system	rs1250993	LOC101929525	10	81399565	C	G	G	0.998939	0.0291712	0.943427	1.05772	0.970958	1	1	784	112195	0.12403	5.3767e-08	A2_Trans	INTERGENIC_VARIANT	AFR
573.6	Nonspecific elevation of levels of transaminase or lactic acid dehydrogenase [LDH]	digestive	rs61667602	CRHR1	17	43785349	T	C	C	0.997542	0.067604	0.873749	1.13887	0.970959	1	1	3443	111827	-0.093554	9.1279e-12	B2_trans	FIVE_PRIME_UTR_INTRON_VARIANT	AFR
597	Other disorders of urethra and urinary tract	genitourinary	rs12259804	PLEKHS1	10	115573378	T	C	C	1.00865	0.236522	0.634469	1.60349	0.970967	1	1	1063	114275	-0.27547	4.8674e-08	A2_Trans	INTERGENIC_VARIANT	AFR
532	Dysphagia	digestive	rs78313563	ESS2	22	19136365	G	A	A	1.00163	0.0447892	0.917452	1.09353	0.970967	1	1	6236	99183	0.40873	6.5914e-07	A2_Trans	UPSTREAM_GENE_VARIANT	AFR
198.1	Secondary malignancy of lymph nodes	neoplasms	rs495828	ABO	9	136154867	G	T	T	0.99792	0.0572608	0.89198	1.11644	0.970986	1	1	792	114551	-0.13432	6.5649e-10	A2_Trans	UPSTREAM_GENE_VARIANT	AFR
733.6	Costochondritis	musculoskeletal	rs622568	SEC61G	7	54647894	A	C	C	1.00306	0.0841227	0.850595	1.18286	0.970995	1	1	1525	114836	0.11965	2.6006e-06	A2_Trans	INTERGENIC_VARIANT	AFR
214.1	Lipoma of skin and subcutaneous tissue	neoplasms	rs581342	LMNA	1	156095466	T	C	C	0.99895	0.0289002	0.943939	1.05717	0.971012	1	1	3053	110946	0.090245	2.6355e-07	B2_trans	CODING_TRANSCRIPT_INTRON_VARIANT	AFR
571	Chronic liver disease and cirrhosis	digestive	rs67959919	LZTFL1	3	45871908	G	A	A	1.00261	0.0717139	0.871142	1.15392	0.971014	1	1	4974	103890	0.59355	1.6043e-80	A2_Trans	CODING_TRANSCRIPT_INTRON_VARIANT	AFR
426.32	Left bundle branch block	circulatory system	rs8080583	KANSL1	17	44162597	C	A	A	0.997919	0.0573486	0.891826	1.11663	0.971022	1	1	1260	114661	-0.12662	2.0785e-08	A2_Trans	CODING_TRANSCRIPT_INTRON_VARIANT	AFR
255	Disorders of adrenal glands	endocrine/metabolic	rs7605877	FOXI3	2	88559025	T	C	C	1.00125	0.0344536	0.935872	1.0712	0.971032	1	1	1419	113388	-0.071053	3.3369e-06	B2_trans	INTERGENIC_VARIANT	AFR
277	Other disorders of metabolism	endocrine/metabolic	rs9577395	ATP11A	13	113534984	C	G	G	0.997101	0.0799468	0.852488	1.16625	0.971033	1	1	2132	113310	0.064829	8.6068e-07	B2_trans,A2_Trans	CODING_TRANSCRIPT_INTRON_VARIANT	AFR
418.1	Precordial pain	circulatory system	rs34488998	NKAIN3	8	63408372	G	A	A	1.01333	0.364908	0.495612	2.07187	0.971047	1	1	2211	113905	0.1355	3.4644e-06	B2_trans	CODING_TRANSCRIPT_INTRON_VARIANT	AFR
277	Other disorders of metabolism	endocrine/metabolic	rs7089827	TFAM	10	60157611	C	T	T	0.998334	0.0459621	0.912332	1.09244	0.971054	1	1	2132	113310	-0.14471	2.0338e-06	A2_Trans	THREE_PRIME_UTR_EXON_VARIANT	AFR
722.9	Other and unspecified disc disorder	musculoskeletal	rs12259804	PLEKHS1	10	115573378	T	C	C	0.992841	0.198234	0.673198	1.46426	0.971088	1	1	3272	111532	-0.27547	4.8674e-08	A2_Trans	INTERGENIC_VARIANT	AFR
426.25	Other heart block	circulatory system	rs34488998	NKAIN3	8	63408372	G	A	A	0.981662	0.510677	0.360805	2.67086	0.971089	1	1	456	115950	0.1355	3.4644e-06	B2_trans	CODING_TRANSCRIPT_INTRON_VARIANT	AFR
070.9	Hepatitis NOS	infectious diseases	rs11702230	LOC101928126	21	35377591	C	T	T	1.00536	0.147488	0.752971	1.34234	0.971104	1	1	1845	113789	0.099731	3.223e-09	B2_trans	INTERGENIC_VARIANT	AFR
008	Intestinal infection	infectious diseases	rs622568	SEC61G	7	54647894	A	C	C	0.998852	0.0317113	0.938661	1.0629	0.97111	1	1	5012	109427	0.11965	2.6006e-06	A2_Trans	INTERGENIC_VARIANT	AFR
521.1	Dental caries	digestive	rs76423999	SLC12A7	5	1098067	T	A	A	1.00073	0.0202398	0.961812	1.04123	0.971126	1	1	9914	71372	0.18412	3.8813e-07	A2_Trans	CODING_TRANSCRIPT_INTRON_VARIANT	AFR
053.1	Herpes zoster with nervous system complications	infectious diseases	rs721917	SFTPD	10	81706324	A	G	G	0.997482	0.0696435	0.870211	1.14337	0.971126	1	1	488	115754	0.055247	2.0819e-07	B2_trans	SYNONYMOUS_VARIANT	AFR
559	Ileostomy status	digestive	rs622568	SEC61G	7	54647894	A	C	C	0.996852	0.087132	0.840357	1.18249	0.971138	1	1	93	116286	0.11965	2.6006e-06	A2_Trans	INTERGENIC_VARIANT	AFR
378	Strabismus and other disorders of binocular eye movements	sense organs	rs9577395	ATP11A	13	113534984	C	G	G	1.00199	0.05508	0.899458	1.11622	0.971144	1	1	1999	112062	0.064829	8.6068e-07	B2_trans,A2_Trans	CODING_TRANSCRIPT_INTRON_VARIANT	AFR
368.3	Anisometropia	sense organs	rs581342	LMNA	1	156095466	T	C	C	1.00217	0.0599253	0.891113	1.12707	0.971155	1	1	1504	114559	0.090245	2.6355e-07	B2_trans	CODING_TRANSCRIPT_INTRON_VARIANT	AFR
735.2	Acquired toe deformities	musculoskeletal	rs495828	ABO	9	136154867	G	T	T	0.999255	0.0206044	0.959705	1.04044	0.97116	1	1	6585	98562	-0.13432	6.5649e-10	A2_Trans	UPSTREAM_GENE_VARIANT	AFR
716	Other arthropathies	musculoskeletal	rs915823	TMPRSS2	21	42851454	A	C	C	0.999303	0.0193016	0.962205	1.03783	0.971172	1	1	12569	90246	-0.066039	1.6687e-06	B2_trans	CODING_TRANSCRIPT_INTRON_VARIANT	AFR
370.2	Superficial keratitis	sense organs	rs11702230	LOC101928126	21	35377591	C	T	T	0.992145	0.218281	0.646806	1.52187	0.971182	1	1	1608	114578	0.099731	3.223e-09	B2_trans	INTERGENIC_VARIANT	AFR
952	Spinal cord injury without evidence of spinal bone injury	injuries & poisonings	rs9268576	HLA-DRA	6	32395641	T	C	C	0.996486	0.0974503	0.82323	1.20621	0.971186	1	1	491	115616	0.095134	9.9752e-07	B2_trans	INTERGENIC_VARIANT	AFR
216	Benign neoplasm of skin	neoplasms	rs11085727	TYK2	19	10466123	C	T	T	1.00135	0.0373126	0.930732	1.07732	0.971192	1	1	7173	105759	0.17253	2.3333e-18	A2_Trans,B2_trans	CODING_TRANSCRIPT_INTRON_VARIANT	AFR
495	Asthma	respiratory	rs76423999	SLC12A7	5	1098067	T	A	A	0.998873	0.0312289	0.939568	1.06192	0.971207	1	1	4403	101195	0.18412	3.8813e-07	A2_Trans	CODING_TRANSCRIPT_INTRON_VARIANT	AFR
580.3	Nephritis and nephropathy without mention of glomerulonephritis	genitourinary	rs495828	ABO	9	136154867	G	T	T	0.998096	0.0528155	0.899945	1.10695	0.971216	1	1	1630	113470	-0.13432	6.5649e-10	A2_Trans	UPSTREAM_GENE_VARIANT	AFR
594.2	Calculus of lower urinary tract	genitourinary	rs3746539	PTPRT	20	40702071	G	A	A	0.996726	0.0909123	0.834048	1.19113	0.971226	1	1	429	115854	0.05405	1.7723e-06	B2_trans	THREE_PRIME_UTR_EXON_VARIANT	AFR
564.9	Personal history of diseases of digestive system	digestive	rs2277732	DPP9	19	4723670	C	A	A	1.00392	0.108402	0.811756	1.24157	0.971233	1	1	1827	114424	0.11697	6.1912e-22	B2_trans,A2_Trans	FIVE_PRIME_UTR_INTRON_VARIANT	AFR
705.1	Dyshidrosis	dermatologic	rs78313563	ESS2	22	19136365	G	A	A	0.993323	0.185817	0.690118	1.42974	0.97124	1	1	973	115125	0.40873	6.5914e-07	A2_Trans	UPSTREAM_GENE_VARIANT	AFR
260.1	Cachexia	endocrine/metabolic	rs9367106	LOC100505711	6	41483390	G	C	C	0.994803	0.144556	0.74936	1.32064	0.971247	1	1	792	115532	0.20225	3.4038e-11	B2_trans	INTERGENIC_VARIANT	AFR
703.1	Ingrowing nail	dermatologic	rs12809318	FBRSL1	12	133140840	T	C	C	0.999182	0.0226946	0.955712	1.04463	0.971247	1	1	4284	106651	-0.062781	9.5289e-09	B2_trans	CODING_TRANSCRIPT_INTRON_VARIANT	AFR
495.11	Chronic obstructive asthma with exacerbation	respiratory	rs35705950	MUC5B	11	1241221	G	T	T	0.990897	0.254075	0.602225	1.63041	0.971287	1	1	657	115632	-0.11177	1.2224e-08	B2_trans,A2_Trans	UPSTREAM_GENE_VARIANT	AFR
070	Viral hepatitis	infectious diseases	rs8080583	KANSL1	17	44162597	C	A	A	1.00052	0.0145588	0.972378	1.02948	0.971291	1	1	1848	101090	-0.12662	2.0785e-08	A2_Trans	CODING_TRANSCRIPT_INTRON_VARIANT	AFR
790	Nonspecific findings on examination of blood	symptoms	rs1250993	LOC101929525	10	81399565	C	G	G	1.00291	0.0808955	0.855865	1.17523	0.971302	1	1	1809	114404	0.12403	5.3767e-08	A2_Trans	INTERGENIC_VARIANT	AFR
153.2	Colon cancer	neoplasms	rs9501257	HLA-DPB1	6	33055355	A	G	G	0.998794	0.0335959	0.935145	1.06677	0.971343	1	1	1067	113703	0.17269	4.1339e-08	A2_Trans	THREE_PRIME_UTR_EXON_VARIANT	AFR
723	Other disorders of cervical region	musculoskeletal	rs12259804	PLEKHS1	10	115573378	T	C	C	1.01142	0.316195	0.544235	1.87965	0.97135	1	1	1829	114114	-0.27547	4.8674e-08	A2_Trans	INTERGENIC_VARIANT	AFR
428.3	Heart failure with reduced EF [Systolic or combined heart failure]	circulatory system	rs8052423	SLC22A31	16	89269178	G	T	T	1.00077	0.0213721	0.959713	1.04358	0.971355	1	1	2819	106138	0.13037	1.0019e-06	A2_Trans	UPSTREAM_GENE_VARIANT	AFR
361	Retinal detachments and defects	sense organs	rs13179014	SPEF2	5	35693227	A	C	C	1.00117	0.0326183	0.939169	1.06727	0.971363	1	1	2092	110859	-0.061249	6.1057e-07	B2_trans	CODING_TRANSCRIPT_INTRON_VARIANT	AFR
371.21	Allergic conjunctivitis	sense organs	rs34488998	NKAIN3	8	63408372	G	A	A	0.994479	0.154258	0.735006	1.34555	0.971368	1	1	4492	108977	0.1355	3.4644e-06	B2_trans	CODING_TRANSCRIPT_INTRON_VARIANT	AFR
425.1	Primary/intrinsic cardiomyopathies	circulatory system	rs13179014	SPEF2	5	35693227	A	C	C	0.999068	0.0259713	0.949486	1.05124	0.971373	1	1	2694	107923	-0.061249	6.1057e-07	B2_trans	CODING_TRANSCRIPT_INTRON_VARIANT	AFR
370.3	Keratoconjunctivitis	sense organs	rs9501257	HLA-DPB1	6	33055355	A	G	G	0.998688	0.0365887	0.929577	1.07294	0.971374	1	1	3303	111778	0.17269	4.1339e-08	A2_Trans	THREE_PRIME_UTR_EXON_VARIANT	AFR
204.4	Multiple myeloma	neoplasms	rs10129899	LINC00637	14	104330432	C	A	A	0.997153	0.0794635	0.85334	1.1652	0.971378	1	1	195	115782	-0.057002	2.1916e-06	B2_trans	INTERGENIC_VARIANT	AFR
765	Cervical radiculitis	symptoms	rs8080583	KANSL1	17	44162597	C	A	A	0.999357	0.0179337	0.96484	1.03511	0.971384	1	1	6121	102343	-0.12662	2.0785e-08	A2_Trans	CODING_TRANSCRIPT_INTRON_VARIANT	AFR
291.8	Alteration of consciousness	mental disorders	rs12259804	PLEKHS1	10	115573378	T	C	C	0.987909	0.339367	0.50798	1.92126	0.971406	1	1	2686	113331	-0.27547	4.8674e-08	A2_Trans	INTERGENIC_VARIANT	AFR
733.8	Malunion and nonunion of fracture	musculoskeletal	rs35508621	LZTFL1	3	45880481	T	C	C	1.01118	0.310325	0.550402	1.85771	0.971416	1	1	682	115575	0.38931	6.0917e-89	B2_trans	CODING_TRANSCRIPT_INTRON_VARIANT	AFR
835	Internal derangement of knee	injuries & poisonings	rs62200027	CASC20	20	6469515	G	A	A	1.00091	0.0254583	0.952195	1.05212	0.97142	1	1	5399	103297	-0.053006	3.3456e-06	B2_trans,A2_Trans	NON_CODING_TRANSCRIPT_INTRON_VARIANT	AFR
401.2	Hypertensive heart and/or renal disease	circulatory system	rs12259804	PLEKHS1	10	115573378	T	C	C	0.997484	0.0703155	0.869067	1.14488	0.971422	1	1	8489	88677	-0.27547	4.8674e-08	A2_Trans	INTERGENIC_VARIANT	AFR
359.2	Myopathy	neurological	rs111837807	CCHCR1	6	31121232	T	C	C	0.995211	0.134008	0.765327	1.29414	0.971423	1	1	798	115289	0.20363	2.152e-11	A2_Trans,B2_trans	CODING_TRANSCRIPT_INTRON_VARIANT	AFR
145	Cancer of mouth	neoplasms	rs34488998	NKAIN3	8	63408372	G	A	A	1.01133	0.314443	0.546056	1.87303	0.971427	1	1	517	115460	0.1355	3.4644e-06	B2_trans	CODING_TRANSCRIPT_INTRON_VARIANT	AFR
425.12	Other hypertrophic cardiomyopathy	circulatory system	rs67579710	THBS3	1	155173527	G	A	A	1.00407	0.11346	0.803871	1.25413	0.971447	1	1	221	116235	-0.10348	1.0252e-09	B2_trans	CODING_TRANSCRIPT_INTRON_VARIANT	AFR
395	Heart valve disorders	circulatory system	rs10129899	LINC00637	14	104330432	C	A	A	1.00104	0.029158	0.94544	1.05992	0.971453	1	1	4707	106618	-0.057002	2.1916e-06	B2_trans	INTERGENIC_VARIANT	AFR
112	Candidiasis	infectious diseases	rs67579710	THBS3	1	155173527	G	A	A	1.00109	0.0306524	0.942722	1.06308	0.971529	1	1	5106	108431	-0.10348	1.0252e-09	B2_trans	CODING_TRANSCRIPT_INTRON_VARIANT	AFR
593	Hematuria	genitourinary	rs61667602	CRHR1	17	43785349	T	C	C	1.00092	0.0257021	0.951745	1.05263	0.97154	1	1	7535	98230	-0.093554	9.1279e-12	B2_trans	FIVE_PRIME_UTR_INTRON_VARIANT	AFR
054	Herpes simplex	infectious diseases	rs35705950	MUC5B	11	1241221	G	T	T	1.00304	0.0849754	0.849151	1.18481	0.97155	1	1	3104	110056	-0.11177	1.2224e-08	B2_trans,A2_Trans	UPSTREAM_GENE_VARIANT	AFR
550.4	Umbilical hernia	digestive	rs12809318	FBRSL1	12	133140840	T	C	C	0.998851	0.032239	0.937689	1.064	0.97155	1	1	1730	112202	-0.062781	9.5289e-09	B2_trans	CODING_TRANSCRIPT_INTRON_VARIANT	AFR
364.41	Keratoconus	sense organs	rs721917	SFTPD	10	81706324	A	G	G	1.00276	0.0772045	0.861944	1.16657	0.971554	1	1	103	116220	0.055247	2.0819e-07	B2_trans	SYNONYMOUS_VARIANT	AFR
443.9	Peripheral vascular disease, unspecified	circulatory system	rs76073397	MIR548H2	16	11386452	T	C	C	0.997496	0.0703191	0.869071	1.1449	0.971555	1	1	5223	103189	0.14454	9.6663e-07	A2_Trans,B2_trans	INTERGENIC_VARIANT	AFR
276.4	Acid-base balance disorder	endocrine/metabolic	rs35154152	THBS3	1	155172725	T	C	C	1.001	0.0279405	0.947653	1.05734	0.971568	1	1	4480	108512	-0.20528	2.3574e-11	A2_Trans	SYNONYMOUS_VARIANT	AFR
442.2	Aneurysm of iliac artery	circulatory system	rs581342	LMNA	1	156095466	T	C	C	1.00268	0.0751053	0.865431	1.16169	0.971574	1	1	248	116034	0.090245	2.6355e-07	B2_trans	CODING_TRANSCRIPT_INTRON_VARIANT	AFR
401.2	Hypertensive heart and/or renal disease	circulatory system	rs915823	TMPRSS2	21	42851454	A	C	C	0.999386	0.0172489	0.966164	1.03375	0.97159	1	1	8489	88677	-0.066039	1.6687e-06	B2_trans	CODING_TRANSCRIPT_INTRON_VARIANT	AFR
790	Nonspecific findings on examination of blood	symptoms	rs7960611	CLEC1A	12	10230416	G	A	A	1.00288	0.0807642	0.856054	1.17488	0.97162	1	1	1809	114404	-0.1584	3.3086e-07	A2_Trans	CODING_TRANSCRIPT_INTRON_VARIANT	AFR
287	Purpura and other hemorrhagic conditions	hematopoietic	rs35508621	LZTFL1	3	45880481	T	C	C	0.996311	0.103946	0.812673	1.22145	0.971636	1	1	3296	109524	0.38931	6.0917e-89	B2_trans	CODING_TRANSCRIPT_INTRON_VARIANT	AFR
301.1	Schizoid personality disorder	mental disorders	rs35705950	MUC5B	11	1241221	G	T	T	1.00936	0.262071	0.603908	1.68702	0.971644	1	1	434	115884	-0.11177	1.2224e-08	B2_trans,A2_Trans	UPSTREAM_GENE_VARIANT	AFR
569.2	Gastrointestinal complications	digestive	rs581342	LMNA	1	156095466	T	C	C	1.00286	0.0804693	0.856535	1.17418	0.971676	1	1	972	115363	0.090245	2.6355e-07	B2_trans	CODING_TRANSCRIPT_INTRON_VARIANT	AFR
274.11	Gouty arthropathy	endocrine/metabolic	rs67959919	LZTFL1	3	45871908	G	A	A	0.996045	0.111643	0.800292	1.23968	0.971688	1	1	2987	110456	0.59355	1.6043e-80	A2_Trans	CODING_TRANSCRIPT_INTRON_VARIANT	AFR
706.8	Other specified diseases of sebaceous glands	dermatologic	rs77534576	DLX4	17	47940666	C	T	T	1.00504	0.141889	0.761042	1.32727	0.971722	1	1	8550	102481	0.20794	1.7585e-10	B2_trans	INTERGENIC_VARIANT	AFR
530.1	Esophagitis, GERD and related diseases	digestive	rs9461128	TMEM14B	6	10753875	T	C	C	0.999634	0.0103325	0.979594	1.02008	0.971727	1	1	11232	63618	0.13046	3.4269e-06	B2_trans	CODING_TRANSCRIPT_INTRON_VARIANT	AFR
362.29	Macular degeneration (senile) of retina NOS	sense organs	rs3746539	PTPRT	20	40702071	G	A	A	0.997153	0.0805565	0.851514	1.1677	0.971763	1	1	966	115215	0.05405	1.7723e-06	B2_trans	THREE_PRIME_UTR_EXON_VARIANT	AFR
577.1	Acute pancreatitis	digestive	rs10086829	COL14A1	8	121149129	G	A	A	0.998584	0.0400585	0.923181	1.08015	0.971783	1	1	1509	112299	-0.097352	3.8599e-06	A2_Trans	FIVE_PRIME_UTR_INTRON_VARIANT	AFR
575.9	Nonspecific abnormal findings on radiological and other examination of biliary tract	digestive	rs9367106	LOC100505711	6	41483390	G	C	C	1.00336	0.0947517	0.833303	1.20812	0.971784	1	1	1597	114262	0.20225	3.4038e-11	B2_trans	INTERGENIC_VARIANT	AFR
696.41	Psoriasis vulgaris	dermatologic	rs62200027	CASC20	20	6469515	G	A	A	1.00197	0.0556564	0.898421	1.11745	0.97179	1	1	892	114268	-0.053006	3.3456e-06	B2_trans,A2_Trans	NON_CODING_TRANSCRIPT_INTRON_VARIANT	AFR
426.91	Cardiac pacemaker in situ	circulatory system	rs10086829	COL14A1	8	121149129	G	A	A	0.99832	0.0475745	0.909441	1.09589	0.97181	1	1	844	113799	-0.097352	3.8599e-06	A2_Trans	FIVE_PRIME_UTR_INTRON_VARIANT	AFR
443.8	Other specified peripheral vascular diseases	circulatory system	rs9268576	HLA-DRA	6	32395641	T	C	C	1.00323	0.0912134	0.838991	1.19961	0.97184	1	1	1196	114840	0.095134	9.9752e-07	B2_trans	INTERGENIC_VARIANT	AFR
379.2	Disorders of vitreous body	sense organs	rs11234800	ME3	11	86479407	G	C	C	0.998221	0.0504667	0.90421	1.10201	0.971857	1	1	7042	101457	-0.077173	3.0702e-06	B2_trans	INTERGENIC_VARIANT	AFR
370	Keratitis	sense organs	rs7605877	FOXI3	2	88559025	T	C	C	0.999018	0.0278523	0.945944	1.05507	0.971865	1	1	4895	108887	-0.071053	3.3369e-06	B2_trans	INTERGENIC_VARIANT	AFR
501	Pneumonitis due to inhalation of food or vomitus	respiratory	rs467843	TRAPPC13	5	64945715	A	G	G	0.997677	0.0659478	0.876708	1.13534	0.971866	1	1	1240	114913	-0.089724	1.7259e-06	A2_Trans	CODING_TRANSCRIPT_INTRON_VARIANT	AFR
556.1	Ulceration of intestine	digestive	rs7671107	LOC101929161	4	25449225	G	A	A	0.997022	0.0846065	0.844671	1.17685	0.971876	1	1	899	115411	-0.064456	1.0803e-06	B2_trans	INTERGENIC_VARIANT	AFR
290.3	Other persistent mental disorders due to conditions classified elsewhere	mental disorders	rs60869999	MYO1C	17	1390948	A	T	T	1.00122	0.0344946	0.935763	1.07125	0.971912	1	1	2823	109484	0.059541	2.9039e-06	B2_trans	CODING_TRANSCRIPT_INTRON_VARIANT	AFR
275.5	Disorders of calcium/phosphorus metabolism	endocrine/metabolic	rs75505823	LRP1	12	57540956	G	T	T	1.00607	0.171861	0.718355	1.40902	0.971914	1	1	2990	111354	-0.20852	3.0745e-06	A2_Trans	CODING_TRANSCRIPT_INTRON_VARIANT	AFR
562.1	Diverticulosis	digestive	rs147812915	KAT7	17	47858295	C	T	T	0.996853	0.0896074	0.836291	1.18824	0.971943	1	1	12031	95429	0.23438	1.0943e-07	A2_Trans	INTERGENIC_VARIANT	AFR
303.4	Somatoform disorder	mental disorders	rs4830964	.	23	15515319	C	G	G	1.00094	0.0266041	0.950081	1.05451	0.97195	1	1	2003	111761	0.046578	2.9701e-06	B2_trans	SEQUENCE_VARIANT	AFR
613.8	Other specified disorders of breast	genitourinary	rs67959919	LZTFL1	3	45871908	G	A	A	1.01045	0.295611	0.566094	1.80359	0.971958	1	1	1177	115022	0.59355	1.6043e-80	A2_Trans	CODING_TRANSCRIPT_INTRON_VARIANT	AFR
374.2	Lagophthalmos	sense organs	rs77534576	DLX4	17	47940666	C	T	T	0.977468	0.648552	0.274191	3.48459	0.971968	1	1	373	116036	0.20794	1.7585e-10	B2_trans	INTERGENIC_VARIANT	AFR
801.1	Fracture of foot	injuries & poisonings	rs9268576	HLA-DRA	6	32395641	T	C	C	0.997994	0.0571801	0.892188	1.11635	0.971992	1	1	776	114251	0.095134	9.9752e-07	B2_trans	INTERGENIC_VARIANT	AFR
212	Benign neoplasm of respiratory and intrathoracic organs	neoplasms	rs8052423	SLC22A31	16	89269178	G	T	T	0.996719	0.0936468	0.829584	1.19753	0.972001	1	1	610	115696	0.13037	1.0019e-06	A2_Trans	UPSTREAM_GENE_VARIANT	AFR
1005	NA	NA	rs622568	SEC61G	7	54647894	A	C	C	0.99957	0.0122491	0.975859	1.02386	0.972013	1	1	17606	80840	0.11965	2.6006e-06	A2_Trans	INTERGENIC_VARIANT	AFR
574	Cholelithiasis and cholecystitis	digestive	rs67959919	LZTFL1	3	45871908	G	A	A	0.99659	0.097399	0.823399	1.20621	0.972025	1	1	2143	110495	0.59355	1.6043e-80	A2_Trans	CODING_TRANSCRIPT_INTRON_VARIANT	AFR
772	Symptoms of the muscles	symptoms	rs7960611	CLEC1A	12	10230416	G	A	A	1.00228	0.0649698	0.882444	1.13839	0.972029	1	1	1843	114119	-0.1584	3.3086e-07	A2_Trans	CODING_TRANSCRIPT_INTRON_VARIANT	AFR
531	Peptic ulcer (excl. esophageal)	digestive	rs9577395	ATP11A	13	113534984	C	G	G	1.00146	0.0416545	0.922949	1.08665	0.972031	1	1	3442	108518	0.064829	8.6068e-07	B2_trans,A2_Trans	CODING_TRANSCRIPT_INTRON_VARIANT	AFR
729	Other disorders of soft tissues	musculoskeletal	rs7579014	BCL11A	2	60707894	G	A	A	1.00138	0.0393412	0.927068	1.08165	0.972044	1	1	4845	110261	-0.05629	1.2614e-06	B2_trans	CODING_TRANSCRIPT_INTRON_VARIANT	AFR
571.5	Other chronic nonalcoholic liver disease	digestive	rs9497053	UTRN	6	145026256	G	A	A	0.999367	0.0180746	0.964584	1.0354	0.972055	1	1	4745	104472	-0.064841	1.0064e-06	B2_trans	CODING_TRANSCRIPT_INTRON_VARIANT	AFR
536.3	Gastroparesis	digestive	rs2284028	NCF4	22	37265172	A	C	C	0.997886	0.0604012	0.886477	1.1233	0.972055	1	1	723	115139	0.31271	4.1737e-06	A2_Trans	CODING_TRANSCRIPT_INTRON_VARIANT	AFR
1010.3	NA	NA	rs13179014	SPEF2	5	35693227	A	C	C	1.00046	0.013022	0.975245	1.02632	0.972062	1	1	21785	56370	-0.061249	6.1057e-07	B2_trans	CODING_TRANSCRIPT_INTRON_VARIANT	AFR
523.32	Chronic periodontitis	digestive	rs60869999	MYO1C	17	1390948	A	T	T	1.00084	0.0240238	0.954808	1.04909	0.972067	1	1	6257	100986	0.059541	2.9039e-06	B2_trans	CODING_TRANSCRIPT_INTRON_VARIANT	AFR
362	Other retinal disorders	sense organs	rs10086829	COL14A1	8	121149129	G	A	A	1.00061	0.0173872	0.967084	1.0353	0.972086	1	1	10636	87061	-0.097352	3.8599e-06	A2_Trans	FIVE_PRIME_UTR_INTRON_VARIANT	AFR
471	Nasal polyps	respiratory	rs495828	ABO	9	136154867	G	T	T	0.997485	0.0719626	0.866267	1.14858	0.972091	1	1	806	115032	-0.13432	6.5649e-10	A2_Trans	UPSTREAM_GENE_VARIANT	AFR
772.2	Spasm of muscle	symptoms	rs72711165	TMEM65	8	125336564	T	C	C	0.997722	0.0653203	0.877827	1.13399	0.972152	1	1	8826	103812	0.18279	6.0907e-07	B2_trans	CODING_TRANSCRIPT_INTRON_VARIANT	AFR
480.5	Bronchopneumonia and lung abscess	respiratory	rs3746539	PTPRT	20	40702071	G	A	A	1.00413	0.117983	0.796822	1.26536	0.972159	1	1	689	115746	0.05405	1.7723e-06	B2_trans	THREE_PRIME_UTR_EXON_VARIANT	AFR
560.3	Peritoneal or intestinal adhesions	digestive	rs12660421	FOXP4-AS1	6	41488378	G	A	A	1.0071	0.202876	0.676685	1.49887	0.972163	1	1	253	116217	0.35506	1.1424e-09	A2_Trans	DOWNSTREAM_GENE_VARIANT	AFR
585.34	Chronic Kidney Disease, Stage IV	genitourinary	rs4830964	.	23	15515319	C	G	G	0.999231	0.02204	0.956986	1.04334	0.97217	1	1	1167	111641	0.046578	2.9701e-06	B2_trans	SEQUENCE_VARIANT	AFR
365.11	Primary open angle glaucoma	sense organs	rs7089827	TFAM	10	60157611	C	T	T	0.999448	0.0158331	0.968909	1.03095	0.972175	1	1	3027	101413	-0.14471	2.0338e-06	A2_Trans	THREE_PRIME_UTR_EXON_VARIANT	AFR
1011	NA	NA	rs495828	ABO	9	136154867	G	T	T	0.998581	0.0407462	0.921934	1.0816	0.972195	1	1	4825	109182	-0.13432	6.5649e-10	A2_Trans	UPSTREAM_GENE_VARIANT	AFR
559	Ileostomy status	digestive	rs111837807	CCHCR1	6	31121232	T	C	C	1.00657	0.187893	0.696481	1.45472	0.972198	1	1	93	116286	0.20363	2.152e-11	A2_Trans,B2_trans	CODING_TRANSCRIPT_INTRON_VARIANT	AFR
724.1	Disorders of sacrum	musculoskeletal	rs467843	TRAPPC13	5	64945715	A	G	G	1.00202	0.0579774	0.89439	1.12261	0.972207	1	1	982	115021	-0.089724	1.7259e-06	A2_Trans	CODING_TRANSCRIPT_INTRON_VARIANT	AFR
250.13	Type 1 diabetes with ophthalmic manifestations	endocrine/metabolic	rs147812915	KAT7	17	47858295	C	T	T	0.989613	0.299764	0.549928	1.78084	0.972213	1	1	1278	114650	0.23438	1.0943e-07	A2_Trans	INTERGENIC_VARIANT	AFR
510	Other diseases of lung	respiratory	rs34488998	NKAIN3	8	63408372	G	A	A	1.0048	0.137374	0.767618	1.31526	0.972214	1	1	5141	107542	0.1355	3.4644e-06	B2_trans	CODING_TRANSCRIPT_INTRON_VARIANT	AFR
008.6	Viral Enteritis	infectious diseases	rs60305836	CDH8	16	61709381	A	C	C	0.997067	0.0843276	0.845171	1.17626	0.972218	1	1	2409	113816	0.086719	1.1846e-06	B2_trans	CODING_TRANSCRIPT_INTRON_VARIANT	AFR
191.1	Cancer of brain and nervous system	neoplasms	rs35508621	LZTFL1	3	45880481	T	C	C	0.986617	0.386972	0.462123	2.10639	0.972225	1	1	338	116063	0.38931	6.0917e-89	B2_trans	CODING_TRANSCRIPT_INTRON_VARIANT	AFR
370.1	Corneal ulcer	sense organs	rs75505823	LRP1	12	57540956	G	T	T	0.985166	0.429264	0.424736	2.28507	0.972227	1	1	270	116043	-0.20852	3.0745e-06	A2_Trans	CODING_TRANSCRIPT_INTRON_VARIANT	AFR
300.12	Agorophobia, social phobia, and panic disorder	mental disorders	rs1250993	LOC101929525	10	81399565	C	G	G	1.00104	0.0297593	0.944319	1.06116	0.972245	1	1	2305	110850	0.12403	5.3767e-08	A2_Trans	INTERGENIC_VARIANT	AFR
426.31	Right bundle branch block	circulatory system	rs62200027	CASC20	20	6469515	G	A	A	0.997449	0.0734343	0.86374	1.15186	0.972251	1	1	1356	114432	-0.053006	3.3456e-06	B2_trans,A2_Trans	NON_CODING_TRANSCRIPT_INTRON_VARIANT	AFR
741.3	Difficulty in walking	musculoskeletal	rs2924480	ELF5	11	34529831	T	C	C	0.999216	0.0225743	0.955969	1.04442	0.972273	1	1	7371	101467	-0.11648	2.817e-07	A2_Trans	CODING_TRANSCRIPT_INTRON_VARIANT	AFR
507	Pleurisy; pleural effusion	respiratory	rs8052423	SLC22A31	16	89269178	G	T	T	0.998872	0.0324688	0.937287	1.0645	0.972279	1	1	4076	109437	0.13037	1.0019e-06	A2_Trans	UPSTREAM_GENE_VARIANT	AFR
705.3	Hidradenitis	dermatologic	rs622568	SEC61G	7	54647894	A	C	C	1.00166	0.047679	0.912295	1.09978	0.972283	1	1	932	114761	0.11965	2.6006e-06	A2_Trans	INTERGENIC_VARIANT	AFR
332	Parkinson's disease	neurological	rs147812915	KAT7	17	47858295	C	T	T	1.01108	0.317178	0.543002	1.88264	0.972293	1	1	341	115718	0.23438	1.0943e-07	A2_Trans	INTERGENIC_VARIANT	AFR
613.7	Other signs and symptoms in breast	genitourinary	rs9497053	UTRN	6	145026256	G	A	A	1.00215	0.0619882	0.887504	1.13162	0.972305	1	1	1258	114807	-0.064841	1.0064e-06	B2_trans	CODING_TRANSCRIPT_INTRON_VARIANT	AFR
1002	NA	NA	rs35154152	THBS3	1	155172725	T	C	C	1.00068	0.0194874	0.963176	1.03964	0.97233	1	1	7443	101121	-0.20528	2.3574e-11	A2_Trans	SYNONYMOUS_VARIANT	AFR
280.2	Iron deficiency anemia secondary to blood loss (chronic)	hematopoietic	rs76073397	MIR548H2	16	11386452	T	C	C	0.994884	0.147882	0.744552	1.32938	0.972334	1	1	2577	112344	0.14454	9.6663e-07	A2_Trans,B2_trans	INTERGENIC_VARIANT	AFR
411	Ischemic Heart Disease	circulatory system	rs35154152	THBS3	1	155172725	T	C	C	0.999555	0.0128292	0.974735	1.02501	0.972338	1	1	10316	81931	-0.20528	2.3574e-11	A2_Trans	SYNONYMOUS_VARIANT	AFR
189.12	Malignant neoplasm of renal pelvis	neoplasms	rs467843	TRAPPC13	5	64945715	A	G	G	0.996645	0.0969727	0.824133	1.20527	0.972353	1	1	299	116134	-0.089724	1.7259e-06	A2_Trans	CODING_TRANSCRIPT_INTRON_VARIANT	AFR
386.9	Dizziness and giddiness (Light-headedness and vertigo)	sense organs	rs9501257	HLA-DPB1	6	33055355	A	G	G	1.00047	0.0137106	0.973948	1.02772	0.972373	1	1	13668	89915	0.17269	4.1339e-08	A2_Trans	THREE_PRIME_UTR_EXON_VARIANT	AFR
939	Atopic/contact dermatitis due to other or unspecified	dermatologic	rs11702230	LOC101928126	21	35377591	C	T	T	1.00136	0.0393599	0.927019	1.08167	0.972385	1	1	14789	84107	0.099731	3.223e-09	B2_trans	INTERGENIC_VARIANT	AFR
803	Fracture of upper limb	injuries & poisonings	rs9501257	HLA-DPB1	6	33055355	A	G	G	0.998926	0.0310416	0.939963	1.06159	0.972387	1	1	1185	113263	0.17269	4.1339e-08	A2_Trans	THREE_PRIME_UTR_EXON_VARIANT	AFR
070.9	Hepatitis NOS	infectious diseases	rs1453205	LOC101928196	2	19901073	C	T	T	1.00161	0.0464704	0.914414	1.09712	0.972388	1	1	1845	113789	0.096992	3.6368e-06	A2_Trans	INTERGENIC_VARIANT	AFR
379.1	Scleritis and episcleritis	sense organs	rs2277732	DPP9	19	4723670	C	A	A	1.00302	0.0872459	0.845371	1.19008	0.972396	1	1	537	115463	0.11697	6.1912e-22	B2_trans,A2_Trans	FIVE_PRIME_UTR_INTRON_VARIANT	AFR
519.9	Symptoms involving respiratory system and other chest symptoms	respiratory	rs111837807	CCHCR1	6	31121232	T	C	C	1.00272	0.0785775	0.859598	1.16968	0.972401	1	1	3574	111393	0.20363	2.152e-11	A2_Trans,B2_trans	CODING_TRANSCRIPT_INTRON_VARIANT	AFR
571.81	Portal hypertension	digestive	rs60305836	CDH8	16	61709381	A	C	C	1.0031	0.0894903	0.841725	1.19541	0.972408	1	1	603	115671	0.086719	1.1846e-06	B2_trans	CODING_TRANSCRIPT_INTRON_VARIANT	AFR
521	Diseases of hard tissues of teeth	digestive	rs7605877	FOXI3	2	88559025	T	C	C	0.999668	0.0096043	0.981026	1.01866	0.972413	1	1	9931	70521	-0.071053	3.3369e-06	B2_trans	INTERGENIC_VARIANT	AFR
371.1	Uveitis, noninfectious or NOS	sense organs	rs62200027	CASC20	20	6469515	G	A	A	0.998614	0.0401379	0.923065	1.08035	0.972437	1	1	1520	112066	-0.053006	3.3456e-06	B2_trans,A2_Trans	NON_CODING_TRANSCRIPT_INTRON_VARIANT	AFR
110	Dermatophytosis / Dermatomycosis	infectious diseases	rs7671107	LOC101929161	4	25449225	G	A	A	0.999626	0.0108378	0.978616	1.02109	0.972452	1	1	14263	66619	-0.064456	1.0803e-06	B2_trans	INTERGENIC_VARIANT	AFR
696.41	Psoriasis vulgaris	dermatologic	rs622568	SEC61G	7	54647894	A	C	C	0.99867	0.0385449	0.926003	1.07704	0.972458	1	1	892	114268	0.11965	2.6006e-06	A2_Trans	INTERGENIC_VARIANT	AFR
596.5	Functional disorders of bladder	genitourinary	rs2277732	DPP9	19	4723670	C	A	A	0.998682	0.0382391	0.92657	1.07641	0.972492	1	1	2744	110388	0.11697	6.1912e-22	B2_trans,A2_Trans	FIVE_PRIME_UTR_INTRON_VARIANT	AFR
411	Ischemic Heart Disease	circulatory system	rs11702230	LOC101928126	21	35377591	C	T	T	0.998742	0.0365606	0.929678	1.07294	0.97253	1	1	10316	81931	0.099731	3.223e-09	B2_trans	INTERGENIC_VARIANT	AFR
260.1	Cachexia	endocrine/metabolic	rs10129899	LINC00637	14	104330432	C	A	A	1.00384	0.111311	0.807078	1.24857	0.972542	1	1	792	115532	-0.057002	2.1916e-06	B2_trans	INTERGENIC_VARIANT	AFR
172.2	Other non-epithelial cancer of skin	neoplasms	rs3746539	PTPRT	20	40702071	G	A	A	1.00248	0.0720336	0.870486	1.15449	0.972542	1	1	927	115122	0.05405	1.7723e-06	B2_trans	THREE_PRIME_UTR_EXON_VARIANT	AFR
572	Ascites (non malignant)	digestive	rs13050728	IFNAR2	21	34615210	T	C	C	1.00202	0.0587921	0.892965	1.1244	0.972561	1	1	1153	114624	-0.10657	4.0686e-21	B2_trans,A2_Trans	CODING_TRANSCRIPT_INTRON_VARIANT	AFR
371.1	Uveitis, noninfectious or NOS	sense organs	rs505922	ABO	9	136149229	T	C	C	1.00093	0.0269786	0.949377	1.05528	0.972572	1	1	1520	112066	-0.099884	2.0889e-20	B2_trans	CODING_TRANSCRIPT_INTRON_VARIANT	AFR
038	Septicemia	infectious diseases	rs11702230	LOC101928126	21	35377591	C	T	T	1.00239	0.0695366	0.874679	1.14876	0.972574	1	1	3664	108035	0.099731	3.223e-09	B2_trans	INTERGENIC_VARIANT	AFR
381.1	Otitis media	sense organs	rs9268576	HLA-DRA	6	32395641	T	C	C	1.00133	0.0385201	0.92851	1.07985	0.972578	1	1	6849	106126	0.095134	9.9752e-07	B2_trans	INTERGENIC_VARIANT	AFR
366	Cataract	sense organs	rs72655853	SBSPON	8	73985608	A	G	G	1.00153	0.0444751	0.917924	1.09275	0.972585	1	1	12326	49515	0.22523	8.3915e-07	A2_Trans	CODING_TRANSCRIPT_INTRON_VARIANT	AFR
335	Multiple sclerosis	neurological	rs9367106	LOC100505711	6	41483390	G	C	C	0.996158	0.112074	0.799707	1.24087	0.972604	1	1	255	115819	0.20225	3.4038e-11	B2_trans	INTERGENIC_VARIANT	AFR
740.2	Osteoarthrosis, generalized	musculoskeletal	rs75505823	LRP1	12	57540956	G	T	T	1.00433	0.125727	0.784976	1.28497	0.972606	1	1	4813	107481	-0.20852	3.0745e-06	A2_Trans	CODING_TRANSCRIPT_INTRON_VARIANT	AFR
451	Phlebitis and thrombophlebitis	circulatory system	rs7960611	CLEC1A	12	10230416	G	A	A	0.998209	0.0522255	0.901087	1.1058	0.972616	1	1	2071	113486	-0.1584	3.3086e-07	A2_Trans	CODING_TRANSCRIPT_INTRON_VARIANT	AFR
041.8	H. pylori	infectious diseases	rs7960611	CLEC1A	12	10230416	G	A	A	0.99872	0.0373144	0.928286	1.0745	0.972622	1	1	2852	111637	-0.1584	3.3086e-07	A2_Trans	CODING_TRANSCRIPT_INTRON_VARIANT	AFR
656	Other perinatal conditions of fetus or newborn	pregnancy complications	rs72711165	TMEM65	8	125336564	T	C	C	1.00697	0.202543	0.677038	1.4977	0.972626	1	1	596	115662	0.18279	6.0907e-07	B2_trans	CODING_TRANSCRIPT_INTRON_VARIANT	AFR
245	Thyroiditis	endocrine/metabolic	rs72655853	SBSPON	8	73985608	A	G	G	1.01055	0.305992	0.55475	1.84085	0.972637	1	1	471	115846	0.22523	8.3915e-07	A2_Trans	CODING_TRANSCRIPT_INTRON_VARIANT	AFR
560.4	Other intestinal obstruction	digestive	rs10129899	LINC00637	14	104330432	C	A	A	1.00182	0.0530133	0.902952	1.11151	0.972642	1	1	1236	113888	-0.057002	2.1916e-06	B2_trans	INTERGENIC_VARIANT	AFR
624.9	stress incontinence, female	genitourinary	rs1453205	LOC101928196	2	19901073	C	T	T	0.998543	0.0425073	0.918723	1.0853	0.972644	1	1	1079	114327	0.096992	3.6368e-06	A2_Trans	INTERGENIC_VARIANT	AFR
791	Gangrene	symptoms	rs60869999	MYO1C	17	1390948	A	T	T	1.00257	0.0749846	0.865545	1.1613	0.972651	1	1	552	115229	0.059541	2.9039e-06	B2_trans	CODING_TRANSCRIPT_INTRON_VARIANT	AFR
716.1	Unspecified polyarthropathy or polyarthritis	musculoskeletal	rs12809318	FBRSL1	12	133140840	T	C	C	1.00323	0.0940451	0.834351	1.20629	0.972656	1	1	472	115882	-0.062781	9.5289e-09	B2_trans	CODING_TRANSCRIPT_INTRON_VARIANT	AFR
010	Tuberculosis	infectious diseases	rs12259804	PLEKHS1	10	115573378	T	C	C	0.991436	0.251124	0.606048	1.62189	0.972679	1	1	1844	113602	-0.27547	4.8674e-08	A2_Trans	INTERGENIC_VARIANT	AFR
427.21	Atrial fibrillation	circulatory system	rs60305836	CDH8	16	61709381	A	C	C	1.00073	0.0213976	0.959632	1.04359	0.972688	1	1	2821	106129	0.086719	1.1846e-06	B2_trans	CODING_TRANSCRIPT_INTRON_VARIANT	AFR
370.31	Keratoconjunctivitis sicca	sense organs	rs7605877	FOXI3	2	88559025	T	C	C	1.00139	0.0405308	0.924916	1.08418	0.972708	1	1	2904	112416	-0.071053	3.3369e-06	B2_trans	INTERGENIC_VARIANT	AFR
512.7	Shortness of breath	respiratory	rs78313563	ESS2	22	19136365	G	A	A	0.998771	0.03597	0.930782	1.07173	0.972716	1	1	14904	82006	0.40873	6.5914e-07	A2_Trans	UPSTREAM_GENE_VARIANT	AFR
540.11	Acute appendicitis	digestive	rs60869999	MYO1C	17	1390948	A	T	T	0.996993	0.0880689	0.838934	1.18483	0.97272	1	1	223	115807	0.059541	2.9039e-06	B2_trans	CODING_TRANSCRIPT_INTRON_VARIANT	AFR
070	Viral hepatitis	infectious diseases	rs732990	CIB4	2	26842146	C	G	G	1.00052	0.0150828	0.971372	1.03053	0.972729	1	1	1848	101090	0.056389	5.6358e-07	B2_trans	CODING_TRANSCRIPT_INTRON_VARIANT	AFR
333	Extrapyramidal disease and abnormal movement disorders	neurological	rs76073397	MIR548H2	16	11386452	T	C	C	1.0039	0.114001	0.802885	1.25525	0.972754	1	1	2621	111284	0.14454	9.6663e-07	A2_Trans,B2_trans	INTERGENIC_VARIANT	AFR
509	Respiratory failure, insufficiency, arrest	respiratory	rs7579014	BCL11A	2	60707894	G	A	A	1.0007	0.0203846	0.961503	1.04149	0.972766	1	1	3910	106629	-0.05629	1.2614e-06	B2_trans	CODING_TRANSCRIPT_INTRON_VARIANT	AFR
691	Congenital anomalies of skin	dermatologic	rs13050728	IFNAR2	21	34615210	T	C	C	0.998023	0.0579618	0.890848	1.11809	0.972767	1	1	1577	114168	-0.10657	4.0686e-21	B2_trans,A2_Trans	CODING_TRANSCRIPT_INTRON_VARIANT	AFR
609	Male infertility and abnormal spermatozoa	genitourinary	rs12567716	FOXD2	1	48197570	T	C	C	1.00444	0.129657	0.779036	1.29505	0.972771	1	1	960	115079	-0.090753	1.4878e-06	B2_trans	INTERGENIC_VARIANT	AFR
041.12	Methicillin resistant Staphylococcus aureus	infectious diseases	rs2284028	NCF4	22	37265172	A	C	C	0.998056	0.057016	0.89253	1.11606	0.972777	1	1	1438	114318	0.31271	4.1737e-06	A2_Trans	CODING_TRANSCRIPT_INTRON_VARIANT	AFR
579.8	Nonspecific abnormal findings in stool contents	digestive	rs55654108	PDCL3P4	3	101425703	A	G	G	1.00114	0.0333431	0.937805	1.06875	0.972782	1	1	6322	107818	-0.05662	1.0636e-06	B2_trans	INTERGENIC_VARIANT	AFR
158	Neoplasm of unspecified nature of digestive system	neoplasms	rs915823	TMPRSS2	21	42851454	A	C	C	1.0029	0.0848014	0.849323	1.18424	0.972792	1	1	1189	114872	-0.066039	1.6687e-06	B2_trans	CODING_TRANSCRIPT_INTRON_VARIANT	AFR
262	Mineral deficiency NEC	endocrine/metabolic	rs2284028	NCF4	22	37265172	A	C	C	1.00234	0.0686646	0.876131	1.14674	0.972802	1	1	1142	114899	0.31271	4.1737e-06	A2_Trans	CODING_TRANSCRIPT_INTRON_VARIANT	AFR
528.6	Leukoplakia of oral mucosa	digestive	rs467843	TRAPPC13	5	64945715	A	G	G	1.0035	0.102406	0.821009	1.22655	0.972804	1	1	613	115844	-0.089724	1.7259e-06	A2_Trans	CODING_TRANSCRIPT_INTRON_VARIANT	AFR
276.12	Hyposmolality and/or hyponatremia	endocrine/metabolic	rs61667602	CRHR1	17	43785349	T	C	C	0.998397	0.0470827	0.910387	1.09491	0.972813	1	1	4309	109458	-0.093554	9.1279e-12	B2_trans	FIVE_PRIME_UTR_INTRON_VARIANT	AFR
536.3	Gastroparesis	digestive	rs7560588	BCL11A	2	60727416	G	A	A	1.00268	0.0784756	0.859731	1.16939	0.972822	1	1	723	115139	-0.12371	2.3396e-07	A2_Trans	CODING_TRANSCRIPT_INTRON_VARIANT	AFR
573.6	Nonspecific elevation of levels of transaminase or lactic acid dehydrogenase [LDH]	digestive	rs67959919	LZTFL1	3	45871908	G	A	A	1.00564	0.165175	0.727523	1.39008	0.972822	1	1	3443	111827	0.59355	1.6043e-80	A2_Trans	CODING_TRANSCRIPT_INTRON_VARIANT	AFR
610.2	Fibroadenosis of breast	genitourinary	rs13179014	SPEF2	5	35693227	A	C	C	0.995453	0.133781	0.765854	1.29389	0.972827	1	1	346	116108	-0.061249	6.1057e-07	B2_trans	CODING_TRANSCRIPT_INTRON_VARIANT	AFR
525	Other diseases of the teeth and supporting structures	digestive	rs495828	ABO	9	136154867	G	T	T	1.00047	0.0136816	0.973995	1.02766	0.972832	1	1	11099	69706	-0.13432	6.5649e-10	A2_Trans	UPSTREAM_GENE_VARIANT	AFR
686	Other local infections of skin and subcutaneous tissue	dermatologic	rs1878527	ANKRD30BL	2	133056313	T	C	C	1.00183	0.0537065	0.901734	1.11303	0.972866	1	1	4100	111396	-0.077457	2.0215e-06	B2_trans	INTERGENIC_VARIANT	AFR
290.3	Other persistent mental disorders due to conditions classified elsewhere	mental disorders	rs732990	CIB4	2	26842146	C	G	G	0.99915	0.0250062	0.951361	1.04934	0.972885	1	1	2823	109484	0.056389	5.6358e-07	B2_trans	CODING_TRANSCRIPT_INTRON_VARIANT	AFR
871.2	Open wound of finger(s)	injuries & poisonings	rs9577395	ATP11A	13	113534984	C	G	G	0.996766	0.0953633	0.826837	1.20162	0.972901	1	1	2902	112914	0.064829	8.6068e-07	B2_trans,A2_Trans	CODING_TRANSCRIPT_INTRON_VARIANT	AFR
333.2	Myoclonus	neurological	rs11702230	LOC101928126	21	35377591	C	T	T	0.989524	0.310216	0.538729	1.81754	0.972919	1	1	381	116051	0.099731	3.223e-09	B2_trans	INTERGENIC_VARIANT	AFR
505	Other pulmonary inflamation or edema	respiratory	rs62200027	CASC20	20	6469515	G	A	A	0.996423	0.105555	0.810205	1.22544	0.972922	1	1	1102	115137	-0.053006	3.3456e-06	B2_trans,A2_Trans	NON_CODING_TRANSCRIPT_INTRON_VARIANT	AFR
915	NA	NA	rs60869999	MYO1C	17	1390948	A	T	T	1.00123	0.0361882	0.932674	1.07482	0.972935	1	1	9058	103731	0.059541	2.9039e-06	B2_trans	CODING_TRANSCRIPT_INTRON_VARIANT	AFR
276.12	Hyposmolality and/or hyponatremia	endocrine/metabolic	rs11702230	LOC101928126	21	35377591	C	T	T	0.996966	0.0895999	0.836398	1.18836	0.972948	1	1	4309	109458	0.099731	3.223e-09	B2_trans	INTERGENIC_VARIANT	AFR
585.4	Chronic kidney disease, Stage I or II	genitourinary	rs1250993	LOC101929525	10	81399565	C	G	G	0.999111	0.0262408	0.949025	1.05184	0.972959	1	1	3957	108128	0.12403	5.3767e-08	A2_Trans	INTERGENIC_VARIANT	AFR
271	Disorders of carbohydrate transport and metabolism	endocrine/metabolic	rs7560588	BCL11A	2	60727416	G	A	A	0.998776	0.036151	0.930457	1.07211	0.972965	1	1	4385	108313	-0.12371	2.3396e-07	A2_Trans	CODING_TRANSCRIPT_INTRON_VARIANT	AFR
198.4	Secondary malignant neoplasm of liver	neoplasms	rs12567716	FOXD2	1	48197570	T	C	C	1.00428	0.125901	0.784668	1.28535	0.972968	1	1	344	115677	-0.090753	1.4878e-06	B2_trans	INTERGENIC_VARIANT	AFR
513.8	Disorders of diaphragm	respiratory	rs5023077	FBRSL1	12	133141973	T	C	C	1.00239	0.0705679	0.872913	1.15108	0.972974	1	1	1037	114983	-0.090901	1.5172e-06	A2_Trans	CODING_TRANSCRIPT_INTRON_VARIANT	AFR
250.42	Other abnormal glucose	endocrine/metabolic	rs11234800	ME3	11	86479407	G	C	C	1.00154	0.0454993	0.916094	1.09496	0.972978	1	1	11418	94836	-0.077173	3.0702e-06	B2_trans	INTERGENIC_VARIANT	AFR
706	Diseases of sebaceous glands	dermatologic	rs581342	LMNA	1	156095466	T	C	C	1.00042	0.012488	0.976234	1.02521	0.972982	1	1	13565	86261	0.090245	2.6355e-07	B2_trans	CODING_TRANSCRIPT_INTRON_VARIANT	AFR
530.9	Heartburn	digestive	rs1453205	LOC101928196	2	19901073	C	T	T	1.00169	0.049745	0.908633	1.10427	0.972989	1	1	3028	112742	0.096992	3.6368e-06	A2_Trans	INTERGENIC_VARIANT	AFR
255.12	Hyperaldosteronism	endocrine/metabolic	rs111837807	CCHCR1	6	31121232	T	C	C	1.0044	0.12976	0.778851	1.29526	0.973015	1	1	222	115828	0.20363	2.152e-11	A2_Trans,B2_trans	CODING_TRANSCRIPT_INTRON_VARIANT	AFR
272.9	Unspecified disorder of lipoid metabolism	endocrine/metabolic	rs10774671	OAS1	12	113357193	G	A	A	0.997777	0.06578	0.877085	1.13508	0.973015	1	1	1726	114461	0.12569	3.6032e-11	A2_Trans	SPLICE_ACCEPTOR_VARIANT	AFR
292.1	Aphasia/speech disturbance	mental disorders	rs9896243	NSF	17	44826056	C	G	G	1.00133	0.0391926	0.927289	1.08128	0.97302	1	1	2698	110698	-0.13155	3.2234e-08	A2_Trans	CODING_TRANSCRIPT_INTRON_VARIANT	AFR
871.4	Open wound of toe(s)	injuries & poisonings	rs2924480	ELF5	11	34529831	T	C	C	1.00321	0.0946794	0.833296	1.20776	0.973021	1	1	1168	115088	-0.11648	2.817e-07	A2_Trans	CODING_TRANSCRIPT_INTRON_VARIANT	AFR
578	Gastrointestinal hemorrhage	digestive	rs9501257	HLA-DPB1	6	33055355	A	G	G	1.00041	0.0121816	0.976809	1.02458	0.97304	1	1	10619	88882	0.17269	4.1339e-08	A2_Trans	THREE_PRIME_UTR_EXON_VARIANT	AFR
1010	NA	NA	rs111783124	LOC101928126	21	35362848	G	A	A	1.00235	0.0694962	0.874711	1.14862	0.973048	1	1	5354	4372	0.13532	2.1558e-07	A2_Trans	INTERGENIC_VARIANT	AFR
716.2	Unspecified monoarthritis	musculoskeletal	rs78313563	ESS2	22	19136365	G	A	A	0.994016	0.177666	0.70172	1.40807	0.973049	1	1	1390	114653	0.40873	6.5914e-07	A2_Trans	UPSTREAM_GENE_VARIANT	AFR
426.92	Cardiac defibrillator in situ	circulatory system	rs13179014	SPEF2	5	35693227	A	C	C	0.998628	0.0406575	0.922138	1.08146	0.973056	1	1	419	113888	-0.061249	6.1057e-07	B2_trans	CODING_TRANSCRIPT_INTRON_VARIANT	AFR
302.1	Decreased libido	mental disorders	rs10774671	OAS1	12	113357193	G	A	A	0.997937	0.0611782	0.885173	1.12507	0.973068	1	1	1249	114862	0.12569	3.6032e-11	A2_Trans	SPLICE_ACCEPTOR_VARIANT	AFR
136	Other infectious and parasitic diseases	infectious diseases	rs732990	CIB4	2	26842146	C	G	G	0.998643	0.0402382	0.92291	1.08059	0.97307	1	1	3733	111310	0.056389	5.6358e-07	B2_trans	CODING_TRANSCRIPT_INTRON_VARIANT	AFR
562.1	Diverticulosis	digestive	rs8052423	SLC22A31	16	89269178	G	T	T	1.00067	0.0199273	0.962343	1.04053	0.973083	1	1	12031	95429	0.13037	1.0019e-06	A2_Trans	UPSTREAM_GENE_VARIANT	AFR
656	Other perinatal conditions of fetus or newborn	pregnancy complications	rs1878527	ANKRD30BL	2	133056313	T	C	C	0.996853	0.0934252	0.830056	1.19717	0.973086	1	1	596	115662	-0.077457	2.0215e-06	B2_trans	INTERGENIC_VARIANT	AFR
204.1	Lymphoid leukemia	neoplasms	rs7560588	BCL11A	2	60727416	G	A	A	1.00379	0.112208	0.805623	1.25071	0.973096	1	1	162	116122	-0.12371	2.3396e-07	A2_Trans	CODING_TRANSCRIPT_INTRON_VARIANT	AFR
574.2	Calculus of bile duct	digestive	rs61667602	CRHR1	17	43785349	T	C	C	1.00403	0.119284	0.794716	1.26847	0.973107	1	1	560	115670	-0.093554	9.1279e-12	B2_trans	FIVE_PRIME_UTR_INTRON_VARIANT	AFR
426.8	Other cardiac conduction disorders	circulatory system	rs67579710	THBS3	1	155173527	G	A	A	1.00299	0.0884517	0.843344	1.19285	0.973112	1	1	1025	115289	-0.10348	1.0252e-09	B2_trans	CODING_TRANSCRIPT_INTRON_VARIANT	AFR
054	Herpes simplex	infectious diseases	rs495828	ABO	9	136154867	G	T	T	1.00121	0.0357689	0.93342	1.07392	0.97312	1	1	3104	110056	-0.13432	6.5649e-10	A2_Trans	UPSTREAM_GENE_VARIANT	AFR
602.3	Dysplasia of prostate	genitourinary	rs2924480	ELF5	11	34529831	T	C	C	1.00356	0.105644	0.815868	1.23443	0.973155	1	1	713	115628	-0.11648	2.817e-07	A2_Trans	CODING_TRANSCRIPT_INTRON_VARIANT	AFR
747.11	Cardiac shunt/ heart septal defect	congenital anomalies	rs72655853	SBSPON	8	73985608	A	G	G	1.01295	0.382411	0.478715	2.14336	0.973168	1	1	311	116128	0.22523	8.3915e-07	A2_Trans	CODING_TRANSCRIPT_INTRON_VARIANT	AFR
508	Pulmonary collapse; interstitial and compensatory emphysema	respiratory	rs7671107	LOC101929161	4	25449225	G	A	A	1.00141	0.0418501	0.922547	1.08701	0.973171	1	1	3997	111189	-0.064456	1.0803e-06	B2_trans	INTERGENIC_VARIANT	AFR
473.3	Paralysis/spasm of vocal cords or larynx	respiratory	rs12660421	FOXP4-AS1	6	41488378	G	A	A	0.994574	0.161768	0.724336	1.36563	0.973171	1	1	254	116097	0.35506	1.1424e-09	A2_Trans	DOWNSTREAM_GENE_VARIANT	AFR
313.1	Attention deficit hyperactivity disorder	mental disorders	rs35508621	LZTFL1	3	45880481	T	C	C	1.00645	0.191328	0.691728	1.46438	0.973176	1	1	377	115316	0.38931	6.0917e-89	B2_trans	CODING_TRANSCRIPT_INTRON_VARIANT	AFR
747.2	Congenital anomalies of peripheral vascular system	congenital anomalies	rs111837807	CCHCR1	6	31121232	T	C	C	1.00633	0.187818	0.696417	1.45416	0.973196	1	1	522	115855	0.20363	2.152e-11	A2_Trans,B2_trans	CODING_TRANSCRIPT_INTRON_VARIANT	AFR
578	Gastrointestinal hemorrhage	digestive	rs8080583	KANSL1	17	44162597	C	A	A	1.00044	0.0131154	0.975051	1.02649	0.973208	1	1	10619	88882	-0.12662	2.0785e-08	A2_Trans	CODING_TRANSCRIPT_INTRON_VARIANT	AFR
191.11	Cancer of brain	neoplasms	rs78313563	ESS2	22	19136365	G	A	A	1.01017	0.301284	0.55968	1.82326	0.973212	1	1	248	116205	0.40873	6.5914e-07	A2_Trans	UPSTREAM_GENE_VARIANT	AFR
804	Fracture of hand or wrist	injuries & poisonings	rs13179014	SPEF2	5	35693227	A	C	C	1.00123	0.0367844	0.931591	1.07609	0.973236	1	1	1910	111890	-0.061249	6.1057e-07	B2_trans	CODING_TRANSCRIPT_INTRON_VARIANT	AFR
041	Bacterial infection NOS	infectious diseases	rs35154152	THBS3	1	155172725	T	C	C	1.00063	0.0188092	0.964414	1.03821	0.973237	1	1	9245	98884	-0.20528	2.3574e-11	A2_Trans	SYNONYMOUS_VARIANT	AFR
244.1	Secondary hypothyroidism	endocrine/metabolic	rs1405655	NR1H2	19	50882619	T	C	C	0.998613	0.0413782	0.920823	1.08298	0.973245	1	1	507	114872	0.075181	1.1208e-11	B2_trans,A2_Trans	CODING_TRANSCRIPT_INTRON_VARIANT	AFR
292.4	Altered mental status	mental disorders	rs915823	TMPRSS2	21	42851454	A	C	C	0.998773	0.0365939	0.929647	1.07304	0.973245	1	1	4273	109000	-0.066039	1.6687e-06	B2_trans	CODING_TRANSCRIPT_INTRON_VARIANT	AFR
571.81	Portal hypertension	digestive	rs72655853	SBSPON	8	73985608	A	G	G	1.00951	0.282254	0.580571	1.75536	0.973251	1	1	603	115671	0.22523	8.3915e-07	A2_Trans	CODING_TRANSCRIPT_INTRON_VARIANT	AFR
348.2	Cerebral edema and compression of brain	neurological	rs76423999	SLC12A7	5	1098067	T	A	A	0.994727	0.15769	0.73026	1.35497	0.973256	1	1	435	115850	0.18412	3.8813e-07	A2_Trans	CODING_TRANSCRIPT_INTRON_VARIANT	AFR
350.3	Lack of coordination	neurological	rs13050728	IFNAR2	21	34615210	T	C	C	0.998106	0.0565442	0.893401	1.11508	0.97326	1	1	1667	114035	-0.10657	4.0686e-21	B2_trans,A2_Trans	CODING_TRANSCRIPT_INTRON_VARIANT	AFR
687.2	NA	NA	rs147812915	KAT7	17	47858295	C	T	T	1.005	0.148711	0.750898	1.34508	0.973269	1	1	8231	105426	0.23438	1.0943e-07	A2_Trans	INTERGENIC_VARIANT	AFR
587	Kidney replaced by transpant	genitourinary	rs9461128	TMEM14B	6	10753875	T	C	C	1.00194	0.0577049	0.89479	1.12191	0.97327	1	1	214	115667	0.13046	3.4269e-06	B2_trans	CODING_TRANSCRIPT_INTRON_VARIANT	AFR
275.51	Hypocalcemia	endocrine/metabolic	rs581342	LMNA	1	156095466	T	C	C	0.998073	0.0575699	0.891577	1.11729	0.973271	1	1	1170	114840	0.090245	2.6355e-07	B2_trans	CODING_TRANSCRIPT_INTRON_VARIANT	AFR
733	Other disorders of bone and cartilage	musculoskeletal	rs505922	ABO	9	136149229	T	C	C	0.999012	0.0295237	0.942844	1.05853	0.97328	1	1	5336	108742	-0.099884	2.0889e-20	B2_trans	CODING_TRANSCRIPT_INTRON_VARIANT	AFR
195.3	Malignant neoplasm of head, face, and neck	neoplasms	rs34488998	NKAIN3	8	63408372	G	A	A	1.01348	0.400102	0.462645	2.22015	0.973301	1	1	305	115930	0.1355	3.4644e-06	B2_trans	CODING_TRANSCRIPT_INTRON_VARIANT	AFR
349	Other and unspecified disorders of the nervous system	neurological	rs2924480	ELF5	11	34529831	T	C	C	0.997524	0.0740771	0.862718	1.15339	0.973302	1	1	1267	114738	-0.11648	2.817e-07	A2_Trans	CODING_TRANSCRIPT_INTRON_VARIANT	AFR
526.42	Arthralgia/ankylosis of temporomandibular joint	digestive	rs505922	ABO	9	136149229	T	C	C	1.00336	0.100393	0.824145	1.22156	0.973315	1	1	1038	115411	-0.099884	2.0889e-20	B2_trans	CODING_TRANSCRIPT_INTRON_VARIANT	AFR
401.21	Hypertensive heart disease	circulatory system	rs7089827	TFAM	10	60157611	C	T	T	0.999347	0.0195162	0.961843	1.03831	0.973319	1	1	6263	103138	-0.14471	2.0338e-06	A2_Trans	THREE_PRIME_UTR_EXON_VARIANT	AFR
473.1	Chronic laryngitis	respiratory	rs111837807	CCHCR1	6	31121232	T	C	C	1.00706	0.210386	0.666767	1.52102	0.973325	1	1	662	115776	0.20363	2.152e-11	A2_Trans,B2_trans	CODING_TRANSCRIPT_INTRON_VARIANT	AFR
362.26	Macular puckering of retina	sense organs	rs72655853	SBSPON	8	73985608	A	G	G	0.995973	0.120762	0.786058	1.26195	0.973345	1	1	2144	112154	0.22523	8.3915e-07	A2_Trans	CODING_TRANSCRIPT_INTRON_VARIANT	AFR
430.2	Intracerebral hemorrhage	circulatory system	rs62200027	CASC20	20	6469515	G	A	A	0.996654	0.100307	0.818772	1.21318	0.973347	1	1	426	115763	-0.053006	3.3456e-06	B2_trans,A2_Trans	NON_CODING_TRANSCRIPT_INTRON_VARIANT	AFR
772.2	Spasm of muscle	symptoms	rs7579014	BCL11A	2	60707894	G	A	A	1.00083	0.0247555	0.953427	1.05058	0.973348	1	1	8826	103812	-0.05629	1.2614e-06	B2_trans	CODING_TRANSCRIPT_INTRON_VARIANT	AFR
568	Other disorders of peritoneum	digestive	rs72655853	SBSPON	8	73985608	A	G	G	0.991571	0.253481	0.603338	1.62962	0.973359	1	1	1093	115054	0.22523	8.3915e-07	A2_Trans	CODING_TRANSCRIPT_INTRON_VARIANT	AFR
751.2	Congenital anomalies of urinary system	congenital anomalies	rs35154152	THBS3	1	155172725	T	C	C	0.998657	0.0402548	0.922893	1.08064	0.973363	1	1	2307	112627	-0.20528	2.3574e-11	A2_Trans	SYNONYMOUS_VARIANT	AFR
151	Cancer of stomach	neoplasms	rs721917	SFTPD	10	81706324	A	G	G	0.997681	0.0695457	0.870551	1.14338	0.973363	1	1	183	116056	0.055247	2.0819e-07	B2_trans	SYNONYMOUS_VARIANT	AFR
256.4	Polycystic ovaries	endocrine/metabolic	rs7089827	TFAM	10	60157611	C	T	T	1.00326	0.0975621	0.828647	1.21467	0.973368	1	1	136	116251	-0.14471	2.0338e-06	A2_Trans	THREE_PRIME_UTR_EXON_VARIANT	AFR
627.4	Premenopausal menorrhagia	genitourinary	rs35154152	THBS3	1	155172725	T	C	C	0.996755	0.0973544	0.823608	1.2063	0.97337	1	1	587	115798	-0.20528	2.3574e-11	A2_Trans	SYNONYMOUS_VARIANT	AFR
622	Polyp of female genital organs	genitourinary	rs77534576	DLX4	17	47940666	C	T	T	0.983274	0.505356	0.365186	2.64749	0.973374	1	1	489	115787	0.20794	1.7585e-10	B2_trans	INTERGENIC_VARIANT	AFR
425	Cardiomyopathy	circulatory system	rs78313563	ESS2	22	19136365	G	A	A	0.998072	0.057815	0.891148	1.11783	0.973377	1	1	2986	107356	0.40873	6.5914e-07	A2_Trans	UPSTREAM_GENE_VARIANT	AFR
327.41	Organic or persistent insomnia	neurological	rs13179014	SPEF2	5	35693227	A	C	C	1.00173	0.0517078	0.905181	1.10857	0.973381	1	1	1870	113356	-0.061249	6.1057e-07	B2_trans	CODING_TRANSCRIPT_INTRON_VARIANT	AFR
741.3	Difficulty in walking	musculoskeletal	rs147812915	KAT7	17	47858295	C	T	T	1.00317	0.0949036	0.8329	1.20825	0.973384	1	1	7371	101467	0.23438	1.0943e-07	A2_Trans	INTERGENIC_VARIANT	AFR
946	Anaphylactic shock NOS	injuries & poisonings	rs10774679	OAS3	12	113374748	C	T	T	0.998575	0.0427287	0.918354	1.0858	0.973386	1	1	1853	113531	0.075824	4.6954e-12	B2_trans	UPSTREAM_GENE_VARIANT	AFR
370.1	Corneal ulcer	sense organs	rs12259804	PLEKHS1	10	115573378	T	C	C	0.985192	0.447247	0.410038	2.36711	0.97339	1	1	270	116043	-0.27547	4.8674e-08	A2_Trans	INTERGENIC_VARIANT	AFR
530.11	GERD	digestive	rs6869036	MGAT1	5	180223327	C	T	T	0.999143	0.0257357	0.949995	1.05083	0.973428	1	1	11245	65176	0.25536	1.7578e-06	A2_Trans	FIVE_PRIME_UTR_INTRON_VARIANT	AFR
451.2	Phlebitis and thrombophlebitis of lower extremities	circulatory system	rs721917	SFTPD	10	81706324	A	G	G	0.997694	0.0693522	0.870893	1.14296	0.973444	1	1	951	115287	0.055247	2.0819e-07	B2_trans	SYNONYMOUS_VARIANT	AFR
427.8	Sinoatrial node dysfunction (Bradycardia)	circulatory system	rs8052423	SLC22A31	16	89269178	G	T	T	0.997539	0.0740976	0.862696	1.15346	0.973471	1	1	900	115180	0.13037	1.0019e-06	A2_Trans	UPSTREAM_GENE_VARIANT	AFR
568	Other disorders of peritoneum	digestive	rs35508621	LZTFL1	3	45880481	T	C	C	1.00912	0.272916	0.591065	1.72285	0.973472	1	1	1093	115054	0.38931	6.0917e-89	B2_trans	CODING_TRANSCRIPT_INTRON_VARIANT	AFR
289.5	Diseases of spleen	hematopoietic	rs8080583	KANSL1	17	44162597	C	A	A	0.996916	0.0928801	0.830996	1.19596	0.973473	1	1	366	116023	-0.12662	2.0785e-08	A2_Trans	CODING_TRANSCRIPT_INTRON_VARIANT	AFR
261	Vitamin deficiency	endocrine/metabolic	rs4830964	.	23	15515319	C	G	G	0.999686	0.00945595	0.981329	1.01839	0.973473	1	1	12425	74253	0.046578	2.9701e-06	B2_trans	SEQUENCE_VARIANT	AFR
276.5	Hypovolemia	endocrine/metabolic	rs9896243	NSF	17	44826056	C	G	G	0.999052	0.0285377	0.944706	1.05652	0.97349	1	1	10032	100173	-0.13155	3.2234e-08	A2_Trans	CODING_TRANSCRIPT_INTRON_VARIANT	AFR
1010.7	NA	NA	rs12809318	FBRSL1	12	133140840	T	C	C	0.999363	0.0191725	0.962507	1.03763	0.973504	1	1	4902	8368	-0.062781	9.5289e-09	B2_trans	CODING_TRANSCRIPT_INTRON_VARIANT	AFR
401.1	Essential hypertension	circulatory system	rs732990	CIB4	2	26842146	C	G	G	0.999546	0.013743	0.972982	1.02684	0.973631	1	1	5113	23592	0.056389	5.6358e-07	B2_trans	CODING_TRANSCRIPT_INTRON_VARIANT	AFR
456	Chronic venous insufficiency [CVI]	circulatory system	rs9268576	HLA-DRA	6	32395641	T	C	C	0.998837	0.0351897	0.932269	1.07016	0.973631	1	1	3907	108193	0.095134	9.9752e-07	B2_trans	INTERGENIC_VARIANT	AFR
704.1	Alopecia	dermatologic	rs12259804	PLEKHS1	10	115573378	T	C	C	1.00661	0.199457	0.6809	1.48813	0.973643	1	1	1666	112984	-0.27547	4.8674e-08	A2_Trans	INTERGENIC_VARIANT	AFR
619	Noninflammatory female genital disorders	genitourinary	rs8052423	SLC22A31	16	89269178	G	T	T	0.998678	0.0400797	0.923229	1.08029	0.973661	1	1	2718	111464	0.13037	1.0019e-06	A2_Trans	UPSTREAM_GENE_VARIANT	AFR
742.2	Pathological, developmental or recurrent dislocation	musculoskeletal	rs77534576	DLX4	17	47940666	C	T	T	0.980751	0.589346	0.308963	3.11323	0.973691	1	1	460	115930	0.20794	1.7585e-10	B2_trans	INTERGENIC_VARIANT	AFR
613	Other nonmalignant breast conditions	genitourinary	rs9896243	NSF	17	44826056	C	G	G	0.998505	0.0453843	0.913522	1.09139	0.973698	1	1	3242	110666	-0.13155	3.2234e-08	A2_Trans	CODING_TRANSCRIPT_INTRON_VARIANT	AFR
345.1	Epilepsy	neurological	rs6869036	MGAT1	5	180223327	C	T	T	0.997552	0.0743528	0.862276	1.15405	0.973707	1	1	1552	112141	0.25536	1.7578e-06	A2_Trans	FIVE_PRIME_UTR_INTRON_VARIANT	AFR
751.21	Cystic kidney disease	congenital anomalies	rs111783124	LOC101928126	21	35362848	G	A	A	0.996331	0.111574	0.800629	1.23987	0.973716	1	1	2119	112957	0.13532	2.1558e-07	A2_Trans	INTERGENIC_VARIANT	AFR
149	Cancer of larynx, pharynx, nasal cavities	neoplasms	rs4830964	.	23	15515319	C	G	G	0.998564	0.0436387	0.916707	1.08773	0.973726	1	1	403	115344	0.046578	2.9701e-06	B2_trans	SEQUENCE_VARIANT	AFR
523.31	Acute periodontitis	digestive	rs7560588	BCL11A	2	60727416	G	A	A	1.00074	0.022379	0.957791	1.04561	0.973749	1	1	7219	98382	-0.12371	2.3396e-07	A2_Trans	CODING_TRANSCRIPT_INTRON_VARIANT	AFR
574.11	Cholelithiasis with acute cholecystitis	digestive	rs55654108	PDCL3P4	3	101425703	A	G	G	1.00336	0.102029	0.821505	1.22548	0.973757	1	1	426	115982	-0.05662	1.0636e-06	B2_trans	INTERGENIC_VARIANT	AFR
362.31	Separation of retinal layers	sense organs	rs7960611	CLEC1A	12	10230416	G	A	A	0.99735	0.0807625	0.851339	1.1684	0.973789	1	1	407	115804	-0.1584	3.3086e-07	A2_Trans	CODING_TRANSCRIPT_INTRON_VARIANT	AFR
715	Other inflammatory spondylopathies	musculoskeletal	rs60305836	CDH8	16	61709381	A	C	C	1.0014	0.0425986	0.921187	1.0886	0.973795	1	1	1992	112913	0.086719	1.1846e-06	B2_trans	CODING_TRANSCRIPT_INTRON_VARIANT	AFR
599	Other symptoms/disorders or the urinary system	genitourinary	rs60305836	CDH8	16	61709381	A	C	C	1.00045	0.0135747	0.974179	1.02742	0.973797	1	1	14541	78489	0.086719	1.1846e-06	B2_trans	CODING_TRANSCRIPT_INTRON_VARIANT	AFR
556.1	Ulceration of intestine	digestive	rs75505823	LRP1	12	57540956	G	T	T	0.985641	0.440619	0.415588	2.33762	0.973814	1	1	899	115411	-0.20852	3.0745e-06	A2_Trans	CODING_TRANSCRIPT_INTRON_VARIANT	AFR
193	Thyroid cancer	neoplasms	rs5023077	FBRSL1	12	133141973	T	C	C	0.997148	0.0870899	0.840676	1.18274	0.973842	1	1	157	116090	-0.090901	1.5172e-06	A2_Trans	CODING_TRANSCRIPT_INTRON_VARIANT	AFR
261.41	Rickets or osteomalacia	endocrine/metabolic	rs6869036	MGAT1	5	180223327	C	T	T	0.992166	0.239961	0.619911	1.58796	0.973852	1	1	225	116166	0.25536	1.7578e-06	A2_Trans	FIVE_PRIME_UTR_INTRON_VARIANT	AFR
854	Complications of cardiac/vascular device, implant, and graft	injuries & poisonings	rs72711165	TMEM65	8	125336564	T	C	C	1.0029	0.0882817	0.84355	1.19235	0.973856	1	1	1738	112755	0.18279	6.0907e-07	B2_trans	CODING_TRANSCRIPT_INTRON_VARIANT	AFR
716.9	Arthropathy NOS	musculoskeletal	rs77534576	DLX4	17	47940666	C	T	T	1.00346	0.105601	0.815856	1.23421	0.973876	1	1	10788	95334	0.20794	1.7585e-10	B2_trans	INTERGENIC_VARIANT	AFR
250.21	Type 2 diabetes with ketoacidosis	endocrine/metabolic	rs3746539	PTPRT	20	40702071	G	A	A	0.997866	0.065278	0.878026	1.13406	0.973897	1	1	772	115113	0.05405	1.7723e-06	B2_trans	THREE_PRIME_UTR_EXON_VARIANT	AFR
368.9	Subjective visual disturbances	sense organs	rs8052423	SLC22A31	16	89269178	G	T	T	0.998828	0.0358505	0.931053	1.07154	0.973901	1	1	5391	108727	0.13037	1.0019e-06	A2_Trans	UPSTREAM_GENE_VARIANT	AFR
726	Peripheral enthesopathies and allied syndromes	musculoskeletal	rs766826	ELF5	11	34528766	C	T	T	0.99958	0.0128472	0.974725	1.02507	0.973902	1	1	15541	72413	-0.082134	1.155e-11	B2_trans	CODING_TRANSCRIPT_INTRON_VARIANT	AFR
990	Effects radiation NOS	injuries & poisonings	rs7579014	BCL11A	2	60707894	G	A	A	0.99878	0.0373213	0.928329	1.07458	0.973909	1	1	1748	113179	-0.05629	1.2614e-06	B2_trans	CODING_TRANSCRIPT_INTRON_VARIANT	AFR
071	Human immunodeficiency virus [HIV] disease	infectious diseases	rs75505823	LRP1	12	57540956	G	T	T	1.00488	0.148925	0.750497	1.34549	0.973922	1	1	395	113055	-0.20852	3.0745e-06	A2_Trans	CODING_TRANSCRIPT_INTRON_VARIANT	AFR
618	Genital prolapse	genitourinary	rs10129899	LINC00637	14	104330432	C	A	A	0.996673	0.102002	0.816071	1.21724	0.973937	1	1	419	115824	-0.057002	2.1916e-06	B2_trans	INTERGENIC_VARIANT	AFR
791	Gangrene	symptoms	rs10086829	COL14A1	8	121149129	G	A	A	0.997677	0.0712167	0.867701	1.14712	0.973944	1	1	552	115229	-0.097352	3.8599e-06	A2_Trans	FIVE_PRIME_UTR_INTRON_VARIANT	AFR
580	Nephritis; nephrosis; renal sclerosis	genitourinary	rs76423999	SLC12A7	5	1098067	T	A	A	0.997948	0.0629136	0.882177	1.12891	0.973955	1	1	2107	112096	0.18412	3.8813e-07	A2_Trans	CODING_TRANSCRIPT_INTRON_VARIANT	AFR
174.1	Breast cancer [female]	neoplasms	rs10774671	OAS1	12	113357193	G	A	A	1.00167	0.0512492	0.905948	1.10752	0.973961	1	1	244	115574	0.12569	3.6032e-11	A2_Trans	SPLICE_ACCEPTOR_VARIANT	AFR
427.41	Ventricular fibrillation and flutter	circulatory system	rs1250993	LOC101929525	10	81399565	C	G	G	1.0034	0.103902	0.818522	1.23002	0.973974	1	1	410	115985	0.12403	5.3767e-08	A2_Trans	INTERGENIC_VARIANT	AFR
295.3	Psychosis	mental disorders	rs12809318	FBRSL1	12	133140840	T	C	C	1.00069	0.0211699	0.960019	1.04308	0.973983	1	1	3588	106455	-0.062781	9.5289e-09	B2_trans	CODING_TRANSCRIPT_INTRON_VARIANT	AFR
736	Other acquired deformities of limbs	musculoskeletal	rs111783124	LOC101928126	21	35362848	G	A	A	1.00264	0.0806909	0.85597	1.17443	0.973983	1	1	3816	109868	0.13532	2.1558e-07	A2_Trans	INTERGENIC_VARIANT	AFR
703	Diseases of nail, NOS	dermatologic	rs12809318	FBRSL1	12	133140840	T	C	C	1.00055	0.0169136	0.967927	1.03428	0.973992	1	1	8269	97083	-0.062781	9.5289e-09	B2_trans	CODING_TRANSCRIPT_INTRON_VARIANT	AFR
433.5	Cerebral aneurysm	circulatory system	rs61667602	CRHR1	17	43785349	T	C	C	1.00412	0.12608	0.78427	1.2856	0.973993	1	1	222	116044	-0.093554	9.1279e-12	B2_trans	FIVE_PRIME_UTR_INTRON_VARIANT	AFR
414	Other forms of chronic heart disease	circulatory system	rs2277732	DPP9	19	4723670	C	A	A	1.00112	0.0344717	0.935718	1.0711	0.974033	1	1	4315	107941	0.11697	6.1912e-22	B2_trans,A2_Trans	FIVE_PRIME_UTR_INTRON_VARIANT	AFR
706.2	Sebaceous cyst	dermatologic	rs915823	TMPRSS2	21	42851454	A	C	C	1.00082	0.0250568	0.952852	1.05119	0.974051	1	1	7085	102034	-0.066039	1.6687e-06	B2_trans	CODING_TRANSCRIPT_INTRON_VARIANT	AFR
627.1	Postmenopausal bleeding	genitourinary	rs467843	TRAPPC13	5	64945715	A	G	G	0.998026	0.0607717	0.885957	1.12427	0.974058	1	1	459	115554	-0.089724	1.7259e-06	A2_Trans	CODING_TRANSCRIPT_INTRON_VARIANT	AFR
743.2	Pathologic fracture	musculoskeletal	rs76073397	MIR548H2	16	11386452	T	C	C	1.00781	0.23936	0.630429	1.61111	0.974062	1	1	1028	115036	0.14454	9.6663e-07	A2_Trans,B2_trans	INTERGENIC_VARIANT	AFR
250.13	Type 1 diabetes with ophthalmic manifestations	endocrine/metabolic	rs35154152	THBS3	1	155172725	T	C	C	0.998009	0.0613001	0.885025	1.12542	0.974063	1	1	1278	114650	-0.20528	2.3574e-11	A2_Trans	SYNONYMOUS_VARIANT	AFR
751	Genitourinary congenital anomalies	congenital anomalies	rs61667602	CRHR1	17	43785349	T	C	C	1.00177	0.0544366	0.900391	1.11456	0.974092	1	1	3481	111014	-0.093554	9.1279e-12	B2_trans	FIVE_PRIME_UTR_INTRON_VARIANT	AFR
292	Neurological disorders	mental disorders	rs76423999	SLC12A7	5	1098067	T	A	A	1.00094	0.0288769	0.94586	1.05922	0.974104	1	1	8618	94832	0.18412	3.8813e-07	A2_Trans	CODING_TRANSCRIPT_INTRON_VARIANT	AFR
332	Parkinson's disease	neurological	rs7579014	BCL11A	2	60707894	G	A	A	1.00204	0.0627292	0.886113	1.13313	0.974106	1	1	341	115718	-0.05629	1.2614e-06	B2_trans	CODING_TRANSCRIPT_INTRON_VARIANT	AFR
149	Cancer of larynx, pharynx, nasal cavities	neoplasms	rs505922	ABO	9	136149229	T	C	C	0.998415	0.048868	0.907224	1.09877	0.97411	1	1	403	115344	-0.099884	2.0889e-20	B2_trans	CODING_TRANSCRIPT_INTRON_VARIANT	AFR
368.4	Visual field defects	sense organs	rs7579014	BCL11A	2	60707894	G	A	A	1.00091	0.027964	0.947525	1.0573	0.974127	1	1	4454	109068	-0.05629	1.2614e-06	B2_trans	CODING_TRANSCRIPT_INTRON_VARIANT	AFR
170	Cancer of bone and connective tissue	neoplasms	rs10086829	COL14A1	8	121149129	G	A	A	1.00325	0.10003	0.824638	1.22055	0.974129	1	1	525	115696	-0.097352	3.8599e-06	A2_Trans	FIVE_PRIME_UTR_INTRON_VARIANT	AFR
454.11	Varicose veins of lower extremity, symptomtic	circulatory system	rs9461128	TMEM14B	6	10753875	T	C	C	1.00135	0.0417185	0.922732	1.08667	0.974172	1	1	1403	113740	0.13046	3.4269e-06	B2_trans	CODING_TRANSCRIPT_INTRON_VARIANT	AFR
427.12	Paroxysmal ventricular tachycardia	circulatory system	rs467843	TRAPPC13	5	64945715	A	G	G	1.00117	0.0361001	0.932779	1.07457	0.974184	1	1	1641	113279	-0.089724	1.7259e-06	A2_Trans	CODING_TRANSCRIPT_INTRON_VARIANT	AFR
198.4	Secondary malignant neoplasm of liver	neoplasms	rs60305836	CDH8	16	61709381	A	C	C	1.00228	0.0702891	0.873288	1.15032	0.974191	1	1	344	115677	0.086719	1.1846e-06	B2_trans	CODING_TRANSCRIPT_INTRON_VARIANT	AFR
610.1	Cystic mastopathy	genitourinary	rs61667602	CRHR1	17	43785349	T	C	C	1.00276	0.085166	0.8486	1.18492	0.974191	1	1	1262	114434	-0.093554	9.1279e-12	B2_trans	FIVE_PRIME_UTR_INTRON_VARIANT	AFR
579.2	Splenomegaly	digestive	rs11702230	LOC101928126	21	35377591	C	T	T	1.00962	0.295882	0.56533	1.80307	0.974191	1	1	417	116020	0.099731	3.223e-09	B2_trans	INTERGENIC_VARIANT	AFR
255.12	Hyperaldosteronism	endocrine/metabolic	rs7605877	FOXI3	2	88559025	T	C	C	1.00192	0.0593031	0.891977	1.12541	0.974214	1	1	222	115828	-0.071053	3.3369e-06	B2_trans	INTERGENIC_VARIANT	AFR
626.14	Irregular menstrual bleeding	genitourinary	rs4830964	.	23	15515319	C	G	G	0.99702	0.0924039	0.831858	1.19497	0.974231	1	1	783	115454	0.046578	2.9701e-06	B2_trans	SEQUENCE_VARIANT	AFR
556	Ulceration of the lower GI tract	digestive	rs75505823	LRP1	12	57540956	G	T	T	0.98777	0.381123	0.467997	2.08482	0.974244	1	1	1095	115102	-0.20852	3.0745e-06	A2_Trans	CODING_TRANSCRIPT_INTRON_VARIANT	AFR
528	Diseases of the oral soft tissues, excluding lesions specific for gingiva and tongue	digestive	rs7560588	BCL11A	2	60727416	G	A	A	0.998783	0.0377373	0.927575	1.07546	0.974251	1	1	6656	106440	-0.12371	2.3396e-07	A2_Trans	CODING_TRANSCRIPT_INTRON_VARIANT	AFR
272.9	Unspecified disorder of lipoid metabolism	endocrine/metabolic	rs111837807	CCHCR1	6	31121232	T	C	C	0.995267	0.146993	0.746138	1.32758	0.974255	1	1	1726	114461	0.20363	2.152e-11	A2_Trans,B2_trans	CODING_TRANSCRIPT_INTRON_VARIANT	AFR
1090	NA	NA	rs9896243	NSF	17	44826056	C	G	G	0.998409	0.0493548	0.906353	1.09981	0.97426	1	1	2615	111987	-0.13155	3.2234e-08	A2_Trans	CODING_TRANSCRIPT_INTRON_VARIANT	AFR
614.52	Vaginitis and vulvovaginitis	genitourinary	rs10086829	COL14A1	8	121149129	G	A	A	0.998688	0.0406887	0.922138	1.08159	0.974268	1	1	2792	109900	-0.097352	3.8599e-06	A2_Trans	FIVE_PRIME_UTR_INTRON_VARIANT	AFR
368.4	Visual field defects	sense organs	rs10086829	COL14A1	8	121149129	G	A	A	1.00124	0.0383578	0.928724	1.07941	0.974292	1	1	4454	109068	-0.097352	3.8599e-06	A2_Trans	FIVE_PRIME_UTR_INTRON_VARIANT	AFR
262	Mineral deficiency NEC	endocrine/metabolic	rs147812915	KAT7	17	47858295	C	T	T	0.989785	0.318993	0.52968	1.84956	0.974323	1	1	1142	114899	0.23438	1.0943e-07	A2_Trans	INTERGENIC_VARIANT	AFR
429	Ill-defined descriptions and complications of heart disease	circulatory system	rs111837807	CCHCR1	6	31121232	T	C	C	0.997982	0.062816	0.882376	1.12873	0.974343	1	1	6953	106990	0.20363	2.152e-11	A2_Trans,B2_trans	CODING_TRANSCRIPT_INTRON_VARIANT	AFR
502	Postinflammatory pulmonary fibrosis	respiratory	rs8052423	SLC22A31	16	89269178	G	T	T	1.00194	0.0602658	0.890314	1.12756	0.974348	1	1	1291	114487	0.13037	1.0019e-06	A2_Trans	UPSTREAM_GENE_VARIANT	AFR
276.13	Hyperpotassemia	endocrine/metabolic	rs581342	LMNA	1	156095466	T	C	C	1.00074	0.0229521	0.956717	1.04678	0.97437	1	1	4243	108057	0.090245	2.6355e-07	B2_trans	CODING_TRANSCRIPT_INTRON_VARIANT	AFR
474.1	Acute tonsillitis	respiratory	rs11702230	LOC101928126	21	35377591	C	T	T	0.993139	0.214445	0.652341	1.51198	0.974389	1	1	1654	114531	0.099731	3.223e-09	B2_trans	INTERGENIC_VARIANT	AFR
513.8	Disorders of diaphragm	respiratory	rs1405655	NR1H2	19	50882619	T	C	C	0.998142	0.0579805	0.890921	1.11827	0.974419	1	1	1037	114983	0.075181	1.1208e-11	B2_trans,A2_Trans	CODING_TRANSCRIPT_INTRON_VARIANT	AFR
585.4	Chronic kidney disease, Stage I or II	genitourinary	rs5023077	FBRSL1	12	133141973	T	C	C	1.00087	0.0272033	0.948906	1.05568	0.97442	1	1	3957	108128	-0.090901	1.5172e-06	A2_Trans	CODING_TRANSCRIPT_INTRON_VARIANT	AFR
871.4	Open wound of toe(s)	injuries & poisonings	rs10086829	COL14A1	8	121149129	G	A	A	1.00334	0.104035	0.818265	1.23028	0.974427	1	1	1168	115088	-0.097352	3.8599e-06	A2_Trans	FIVE_PRIME_UTR_INTRON_VARIANT	AFR
578.1	Hematemesis	digestive	rs8080583	KANSL1	17	44162597	C	A	A	1.00184	0.0574766	0.895108	1.12131	0.97444	1	1	1234	114699	-0.12662	2.0785e-08	A2_Trans	CODING_TRANSCRIPT_INTRON_VARIANT	AFR
601	Inflammatory diseases of prostate	genitourinary	rs5023077	FBRSL1	12	133141973	T	C	C	0.999275	0.0226353	0.955912	1.04461	0.974441	1	1	6854	102999	-0.090901	1.5172e-06	A2_Trans	CODING_TRANSCRIPT_INTRON_VARIANT	AFR
350.3	Lack of coordination	neurological	rs12660421	FOXP4-AS1	6	41488378	G	A	A	0.997012	0.0934147	0.830206	1.19733	0.974447	1	1	1667	114035	0.35506	1.1424e-09	A2_Trans	DOWNSTREAM_GENE_VARIANT	AFR
535.1	Acute gastritis	digestive	rs77534576	DLX4	17	47940666	C	T	T	1.01262	0.3915	0.470111	2.18118	0.97445	1	1	3123	112861	0.20794	1.7585e-10	B2_trans	INTERGENIC_VARIANT	AFR
720.1	Spinal stenosis of lumbar region	musculoskeletal	rs11702230	LOC101928126	21	35377591	C	T	T	0.998094	0.0596042	0.888047	1.12178	0.97446	1	1	4177	105633	0.099731	3.223e-09	B2_trans	INTERGENIC_VARIANT	AFR
041.4	E. coli	infectious diseases	rs55654108	PDCL3P4	3	101425703	A	G	G	0.997989	0.0628846	0.882264	1.12889	0.974463	1	1	1845	114127	-0.05662	1.0636e-06	B2_trans	INTERGENIC_VARIANT	AFR
573.7	Abnormal results of function study of liver	digestive	rs117169628	SLC22A31	16	89262657	G	A	A	1.00178	0.0555076	0.89851	1.11691	0.974488	1	1	6392	102576	0.081201	5.77e-07	B2_trans	SYNONYMOUS_VARIANT	AFR
008.6	Viral Enteritis	infectious diseases	rs7671107	LOC101929161	4	25449225	G	A	A	0.997572	0.0760191	0.859482	1.15785	0.97449	1	1	2409	113816	-0.064456	1.0803e-06	B2_trans	INTERGENIC_VARIANT	AFR
426.31	Right bundle branch block	circulatory system	rs581342	LMNA	1	156095466	T	C	C	1.0016	0.0499796	0.908137	1.10468	0.974491	1	1	1356	114432	0.090245	2.6355e-07	B2_trans	CODING_TRANSCRIPT_INTRON_VARIANT	AFR
842	Other sprains and strains	injuries & poisonings	rs10774679	OAS3	12	113374748	C	T	T	1.0013	0.0406426	0.924632	1.08432	0.974504	1	1	5665	109584	0.075824	4.6954e-12	B2_trans	UPSTREAM_GENE_VARIANT	AFR
722.1	Displacement of intervertebral disc	musculoskeletal	rs7089827	TFAM	10	60157611	C	T	T	0.999258	0.0232352	0.954772	1.04582	0.97452	1	1	5468	106227	-0.14471	2.0338e-06	A2_Trans	THREE_PRIME_UTR_EXON_VARIANT	AFR
613	Other nonmalignant breast conditions	genitourinary	rs60869999	MYO1C	17	1390948	A	T	T	0.998555	0.045285	0.913746	1.09124	0.974526	1	1	3242	110666	0.059541	2.9039e-06	B2_trans	CODING_TRANSCRIPT_INTRON_VARIANT	AFR
578.2	Blood in stool	digestive	rs7560588	BCL11A	2	60727416	G	A	A	1.00083	0.0258737	0.951338	1.05289	0.974545	1	1	9125	99480	-0.12371	2.3396e-07	A2_Trans	CODING_TRANSCRIPT_INTRON_VARIANT	AFR
573.9	Abnormal serum enzyme levels	digestive	rs9501257	HLA-DPB1	6	33055355	A	G	G	0.998912	0.0341171	0.934301	1.06799	0.974557	1	1	4417	110428	0.17269	4.1339e-08	A2_Trans	THREE_PRIME_UTR_EXON_VARIANT	AFR
509.2	Respiratory insufficiency	respiratory	rs7579014	BCL11A	2	60707894	G	A	A	0.997905	0.0657891	0.877182	1.13524	0.974574	1	1	1044	115077	-0.05629	1.2614e-06	B2_trans	CODING_TRANSCRIPT_INTRON_VARIANT	AFR
627.4	Premenopausal menorrhagia	genitourinary	rs7671107	LOC101929161	4	25449225	G	A	A	0.996995	0.0944415	0.828523	1.19973	0.97458	1	1	587	115798	-0.064456	1.0803e-06	B2_trans	INTERGENIC_VARIANT	AFR
737.3	Kyphoscoliosis and scoliosis	musculoskeletal	rs721917	SFTPD	10	81706324	A	G	G	0.998317	0.0528615	0.900063	1.1073	0.974585	1	1	1695	114230	0.055247	2.0819e-07	B2_trans	SYNONYMOUS_VARIANT	AFR
276	Disorders of fluid, electrolyte, and acid-base balance	endocrine/metabolic	rs55654108	PDCL3P4	3	101425703	A	G	G	1.00041	0.0128109	0.975602	1.02585	0.974602	1	1	13812	80617	-0.05662	1.0636e-06	B2_trans	INTERGENIC_VARIANT	AFR
980	Encounter for long-term (current) use of antibiotics	infectious diseases	rs67579710	THBS3	1	155173527	G	A	A	0.997452	0.0801921	0.852379	1.16722	0.974624	1	1	717	115519	-0.10348	1.0252e-09	B2_trans	CODING_TRANSCRIPT_INTRON_VARIANT	AFR
360	Disorders of the globe	sense organs	rs1250993	LOC101929525	10	81399565	C	G	G	0.997814	0.0688303	0.871889	1.14193	0.974632	1	1	914	115121	0.12403	5.3767e-08	A2_Trans	INTERGENIC_VARIANT	AFR
278.11	Morbid obesity	endocrine/metabolic	rs7605877	FOXI3	2	88559025	T	C	C	1.00043	0.0136124	0.974094	1.02748	0.974639	1	1	5373	97825	-0.071053	3.3369e-06	B2_trans	INTERGENIC_VARIANT	AFR
1010.6	NA	NA	rs732990	CIB4	2	26842146	C	G	G	1.00132	0.0416127	0.922898	1.08641	0.974645	1	1	1565	112806	0.056389	5.6358e-07	B2_trans	CODING_TRANSCRIPT_INTRON_VARIANT	AFR
754	Congenital musculoskeletal deformities of spine	congenital anomalies	rs61667602	CRHR1	17	43785349	T	C	C	1.00353	0.110908	0.807469	1.2472	0.974646	1	1	942	115228	-0.093554	9.1279e-12	B2_trans	FIVE_PRIME_UTR_INTRON_VARIANT	AFR
208	Benign neoplasm of colon	neoplasms	rs6869036	MGAT1	5	180223327	C	T	T	0.999071	0.0292586	0.943391	1.05804	0.974671	1	1	13200	73925	0.25536	1.7578e-06	A2_Trans	FIVE_PRIME_UTR_INTRON_VARIANT	AFR
513.8	Disorders of diaphragm	respiratory	rs721917	SFTPD	10	81706324	A	G	G	1.0018	0.0566496	0.896522	1.11944	0.974671	1	1	1037	114983	0.055247	2.0819e-07	B2_trans	SYNONYMOUS_VARIANT	AFR
362.8	Retinal hemorrhage/ischemia	sense organs	rs766826	ELF5	11	34528766	C	T	T	0.998292	0.0538637	0.898274	1.10945	0.974679	1	1	2336	113184	-0.082134	1.155e-11	B2_trans	CODING_TRANSCRIPT_INTRON_VARIANT	AFR
442.11	Abdominal aortic aneurysm	circulatory system	rs7579014	BCL11A	2	60707894	G	A	A	1.00126	0.0396953	0.926314	1.08227	0.974684	1	1	1265	113853	-0.05629	1.2614e-06	B2_trans	CODING_TRANSCRIPT_INTRON_VARIANT	AFR
189.12	Malignant neoplasm of renal pelvis	neoplasms	rs117169628	SLC22A31	16	89262657	G	A	A	1.0094	0.295257	0.565903	1.80048	0.97471	1	1	299	116134	0.081201	5.77e-07	B2_trans	SYNONYMOUS_VARIANT	AFR
300.12	Agorophobia, social phobia, and panic disorder	mental disorders	rs111783124	LOC101928126	21	35362848	G	A	A	1.00237	0.074568	0.866072	1.16011	0.974712	1	1	2305	110850	0.13532	2.1558e-07	A2_Trans	INTERGENIC_VARIANT	AFR
255	Disorders of adrenal glands	endocrine/metabolic	rs12809318	FBRSL1	12	133140840	T	C	C	0.998765	0.039037	0.925198	1.07818	0.974738	1	1	1419	113388	-0.062781	9.5289e-09	B2_trans	CODING_TRANSCRIPT_INTRON_VARIANT	AFR
285.2	Anemia of chronic disease	hematopoietic	rs10086829	COL14A1	8	121149129	G	A	A	1.00087	0.0274068	0.948524	1.0561	0.974739	1	1	4118	106066	-0.097352	3.8599e-06	A2_Trans	FIVE_PRIME_UTR_INTRON_VARIANT	AFR
801.1	Fracture of foot	injuries & poisonings	rs495828	ABO	9	136154867	G	T	T	0.99838	0.051313	0.902855	1.10401	0.974791	1	1	776	114251	-0.13432	6.5649e-10	A2_Trans	UPSTREAM_GENE_VARIANT	AFR
290.2	Delirium due to conditions classified elsewhere	mental disorders	rs9577395	ATP11A	13	113534984	C	G	G	0.997484	0.079777	0.853099	1.16631	0.974809	1	1	1877	113556	0.064829	8.6068e-07	B2_trans,A2_Trans	CODING_TRANSCRIPT_INTRON_VARIANT	AFR
604	Disorders of penis	genitourinary	rs7089827	TFAM	10	60157611	C	T	T	0.99899	0.0320112	0.938239	1.06368	0.974822	1	1	2742	111378	-0.14471	2.0338e-06	A2_Trans	THREE_PRIME_UTR_EXON_VARIANT	AFR
722.9	Other and unspecified disc disorder	musculoskeletal	rs34488998	NKAIN3	8	63408372	G	A	A	0.993714	0.199883	0.671615	1.47029	0.974831	1	1	3272	111532	0.1355	3.4644e-06	B2_trans	CODING_TRANSCRIPT_INTRON_VARIANT	AFR
946	Anaphylactic shock NOS	injuries & poisonings	rs5023077	FBRSL1	12	133141973	T	C	C	0.998413	0.0503586	0.904576	1.10199	0.974845	1	1	1853	113531	-0.090901	1.5172e-06	A2_Trans	CODING_TRANSCRIPT_INTRON_VARIANT	AFR
295.2	Paranoid disorders	mental disorders	rs721917	SFTPD	10	81706324	A	G	G	1.00134	0.0423336	0.921606	1.08796	0.97485	1	1	1382	114124	0.055247	2.0819e-07	B2_trans	SYNONYMOUS_VARIANT	AFR
270.32	Paraproteinemia	endocrine/metabolic	rs76073397	MIR548H2	16	11386452	T	C	C	1.00469	0.148728	0.750646	1.34471	0.974896	1	1	474	114433	0.14454	9.6663e-07	A2_Trans,B2_trans	INTERGENIC_VARIANT	AFR
332	Parkinson's disease	neurological	rs76423999	SLC12A7	5	1098067	T	A	A	0.996063	0.125387	0.779036	1.27355	0.974903	1	1	341	115718	0.18412	3.8813e-07	A2_Trans	CODING_TRANSCRIPT_INTRON_VARIANT	AFR
428	Congestive heart failure; nonhypertensive	circulatory system	rs34488998	NKAIN3	8	63408372	G	A	A	1.00253	0.0803821	0.8564	1.1736	0.97491	1	1	4929	98194	0.1355	3.4644e-06	B2_trans	CODING_TRANSCRIPT_INTRON_VARIANT	AFR
745	Pain in joint	musculoskeletal	rs62200027	CASC20	20	6469515	G	A	A	0.999482	0.0164786	0.967717	1.03229	0.974918	1	1	11941	23256	-0.053006	3.3456e-06	B2_trans,A2_Trans	NON_CODING_TRANSCRIPT_INTRON_VARIANT	AFR
611.3	Lump or mass in breast	genitourinary	rs1453205	LOC101928196	2	19901073	C	T	T	1.00089	0.0283899	0.946721	1.05816	0.974923	1	1	2676	110838	0.096992	3.6368e-06	A2_Trans	INTERGENIC_VARIANT	AFR
687.1	Rash and other nonspecific skin eruption	dermatologic	rs12809318	FBRSL1	12	133140840	T	C	C	1.00053	0.0168357	0.968053	1.03409	0.974933	1	1	16284	89238	-0.062781	9.5289e-09	B2_trans	CODING_TRANSCRIPT_INTRON_VARIANT	AFR
281.13	Folate-deficiency anemia	hematopoietic	rs35508621	LZTFL1	3	45880481	T	C	C	0.988835	0.357419	0.490782	1.99232	0.97494	1	1	519	115781	0.38931	6.0917e-89	B2_trans	CODING_TRANSCRIPT_INTRON_VARIANT	AFR
286.9	Abnormal coagulation profile	hematopoietic	rs7671107	LOC101929161	4	25449225	G	A	A	0.998273	0.0550312	0.896204	1.11197	0.97495	1	1	1577	114242	-0.064456	1.0803e-06	B2_trans	INTERGENIC_VARIANT	AFR
348.8	Encephalopathy, not elsewhere classified	neurological	rs10086829	COL14A1	8	121149129	G	A	A	1.00166	0.0529229	0.902971	1.11114	0.974951	1	1	1906	113138	-0.097352	3.8599e-06	A2_Trans	FIVE_PRIME_UTR_INTRON_VARIANT	AFR
516.1	Hemoptysis	respiratory	rs55654108	PDCL3P4	3	101425703	A	G	G	0.998587	0.0450438	0.914207	1.09076	0.974959	1	1	2002	113302	-0.05662	1.0636e-06	B2_trans	INTERGENIC_VARIANT	AFR
626.13	Irregular menstrual cycle	genitourinary	rs1405655	NR1H2	19	50882619	T	C	C	1.00169	0.0536793	0.901654	1.11282	0.974962	1	1	1221	114631	0.075181	1.1208e-11	B2_trans,A2_Trans	CODING_TRANSCRIPT_INTRON_VARIANT	AFR
735.3	Hallux valgus (Bunion)	musculoskeletal	rs55654108	PDCL3P4	3	101425703	A	G	G	0.999437	0.0179474	0.964892	1.03522	0.974972	1	1	5074	102187	-0.05662	1.0636e-06	B2_trans	INTERGENIC_VARIANT	AFR
528	Diseases of the oral soft tissues, excluding lesions specific for gingiva and tongue	digestive	rs4830964	.	23	15515319	C	G	G	1.00073	0.0231541	0.956327	1.04719	0.974976	1	1	6656	106440	0.046578	2.9701e-06	B2_trans	SEQUENCE_VARIANT	AFR
324	Other CNS infection and poliomyelitis	neurological	rs2924480	ELF5	11	34529831	T	C	C	1.00401	0.127481	0.782031	1.28899	0.974982	1	1	239	116205	-0.11648	2.817e-07	A2_Trans	CODING_TRANSCRIPT_INTRON_VARIANT	AFR
681.1	Cellulitis and abscess of fingers/toes	dermatologic	rs7579014	BCL11A	2	60707894	G	A	A	1.00098	0.0311028	0.941778	1.06389	0.974989	1	1	4476	109690	-0.05629	1.2614e-06	B2_trans	CODING_TRANSCRIPT_INTRON_VARIANT	AFR
530.11	GERD	digestive	rs10774679	OAS3	12	113374748	C	T	T	0.999693	0.00979551	0.980683	1.01907	0.975004	1	1	11245	65176	0.075824	4.6954e-12	B2_trans	UPSTREAM_GENE_VARIANT	AFR
769	Nonallopathic lesions NEC	symptoms	rs12259804	PLEKHS1	10	115573378	T	C	C	0.995114	0.156347	0.732471	1.35193	0.975009	1	1	655	113092	-0.27547	4.8674e-08	A2_Trans	INTERGENIC_VARIANT	AFR
327.32	Obstructive sleep apnea	neurological	rs9501257	HLA-DPB1	6	33055355	A	G	G	1.0003	0.00958474	0.981684	1.01927	0.975049	1	1	6174	76879	0.17269	4.1339e-08	A2_Trans	THREE_PRIME_UTR_EXON_VARIANT	AFR
428.1	Congestive heart failure (CHF) NOS	circulatory system	rs5023077	FBRSL1	12	133141973	T	C	C	1.0006	0.0192264	0.963597	1.03903	0.975056	1	1	4613	102130	-0.090901	1.5172e-06	A2_Trans	CODING_TRANSCRIPT_INTRON_VARIANT	AFR
731	Osteitis deformans and osteopathies associated with other disorders classified elsewhere	musculoskeletal	rs12259804	PLEKHS1	10	115573378	T	C	C	0.988795	0.360831	0.48749	2.00561	0.975087	1	1	485	115585	-0.27547	4.8674e-08	A2_Trans	INTERGENIC_VARIANT	AFR
526.4	Temporomandibular joint disorders	digestive	rs72711165	TMEM65	8	125336564	T	C	C	1.00321	0.102599	0.820461	1.22666	0.975108	1	1	3075	112014	0.18279	6.0907e-07	B2_trans	CODING_TRANSCRIPT_INTRON_VARIANT	AFR
751.2	Congenital anomalies of urinary system	congenital anomalies	rs67579710	THBS3	1	155173527	G	A	A	1.00126	0.0403067	0.925201	1.08356	0.975144	1	1	2307	112627	-0.10348	1.0252e-09	B2_trans	CODING_TRANSCRIPT_INTRON_VARIANT	AFR
736.4	Genu valgum or varum (acquired)	musculoskeletal	rs12567716	FOXD2	1	48197570	T	C	C	1.00558	0.178511	0.708707	1.4268	0.975147	1	1	403	115944	-0.090753	1.4878e-06	B2_trans	INTERGENIC_VARIANT	AFR
257.1	Testicular hypofunction	endocrine/metabolic	rs7671107	LOC101929161	4	25449225	G	A	A	1.00081	0.0259065	0.951259	1.05294	0.975165	1	1	1763	110924	-0.064456	1.0803e-06	B2_trans	INTERGENIC_VARIANT	AFR
580.31	Nephritis and nephropathy in diseases classified elsewhere	genitourinary	rs7605877	FOXI3	2	88559025	T	C	C	0.998527	0.0473637	0.910005	1.09566	0.975166	1	1	994	114700	-0.071053	3.3369e-06	B2_trans	INTERGENIC_VARIANT	AFR
283	Acquired hemolytic anemias	hematopoietic	rs111783124	LOC101928126	21	35362848	G	A	A	0.991232	0.282928	0.569308	1.72585	0.975169	1	1	324	116095	0.13532	2.1558e-07	A2_Trans	INTERGENIC_VARIANT	AFR
338.2	Chronic pain	neurological	rs62200027	CASC20	20	6469515	G	A	A	0.9994	0.0192944	0.962312	1.03792	0.975187	1	1	12626	88853	-0.053006	3.3456e-06	B2_trans,A2_Trans	NON_CODING_TRANSCRIPT_INTRON_VARIANT	AFR
208	Benign neoplasm of colon	neoplasms	rs34488998	NKAIN3	8	63408372	G	A	A	0.998084	0.0617325	0.884342	1.12645	0.975213	1	1	13200	73925	0.1355	3.4644e-06	B2_trans	CODING_TRANSCRIPT_INTRON_VARIANT	AFR
255.2	Adrenal hypofunction	endocrine/metabolic	rs467843	TRAPPC13	5	64945715	A	G	G	1.0024	0.0770454	0.861903	1.16579	0.975221	1	1	399	115895	-0.089724	1.7259e-06	A2_Trans	CODING_TRANSCRIPT_INTRON_VARIANT	AFR
574.11	Cholelithiasis with acute cholecystitis	digestive	rs7605877	FOXI3	2	88559025	T	C	C	1.00283	0.0909989	0.839014	1.19863	0.975224	1	1	426	115982	-0.071053	3.3369e-06	B2_trans	INTERGENIC_VARIANT	AFR
362.7	Hereditary retinal dystrophies	sense organs	rs7671107	LOC101929161	4	25449225	G	A	A	1.00252	0.0812448	0.854947	1.17558	0.97525	1	1	809	115472	-0.064456	1.0803e-06	B2_trans	INTERGENIC_VARIANT	AFR
1010	NA	NA	rs7960611	CLEC1A	12	10230416	G	A	A	0.999145	0.0275781	0.946573	1.05464	0.975257	1	1	5354	4372	-0.1584	3.3086e-07	A2_Trans	CODING_TRANSCRIPT_INTRON_VARIANT	AFR
525.1	Loss of teeth or edentulism	digestive	rs67579710	THBS3	1	155173527	G	A	A	0.999599	0.0129399	0.974566	1.02527	0.975262	1	1	6366	89115	-0.10348	1.0252e-09	B2_trans	CODING_TRANSCRIPT_INTRON_VARIANT	AFR
382	Otalgia	sense organs	rs1453205	LOC101928196	2	19901073	C	T	T	1.00104	0.0334477	0.937518	1.06886	0.975267	1	1	5560	109092	0.096992	3.6368e-06	A2_Trans	INTERGENIC_VARIANT	AFR
359	Muscular dystrophies and other myopathies	neurological	rs13179014	SPEF2	5	35693227	A	C	C	1.00246	0.0791721	0.85837	1.17073	0.97527	1	1	835	115222	-0.061249	6.1057e-07	B2_trans	CODING_TRANSCRIPT_INTRON_VARIANT	AFR
395	Heart valve disorders	circulatory system	rs111783124	LOC101928126	21	35362848	G	A	A	1.00192	0.0617334	0.887735	1.13078	0.975272	1	1	4707	106618	0.13532	2.1558e-07	A2_Trans	INTERGENIC_VARIANT	AFR
560.1	Paralytic ileus	digestive	rs9497053	UTRN	6	145026256	G	A	A	1.00173	0.0556103	0.898282	1.11708	0.975274	1	1	1514	114429	-0.064841	1.0064e-06	B2_trans	CODING_TRANSCRIPT_INTRON_VARIANT	AFR
253.4	Anterior pituitary disorders	endocrine/metabolic	rs12660421	FOXP4-AS1	6	41488378	G	A	A	0.995973	0.130208	0.771639	1.28553	0.975276	1	1	573	115609	0.35506	1.1424e-09	A2_Trans	DOWNSTREAM_GENE_VARIANT	AFR
367	Disorders of refraction and accommodation; blindness and low vision	sense organs	rs622568	SEC61G	7	54647894	A	C	C	1.00035	0.0111986	0.97863	1.02255	0.975288	1	1	10479	26949	0.11965	2.6006e-06	A2_Trans	INTERGENIC_VARIANT	AFR
295	Schizophrenia and other psychotic disorders	mental disorders	rs34488998	NKAIN3	8	63408372	G	A	A	1.00269	0.0868507	0.845744	1.18876	0.975329	1	1	3664	102155	0.1355	3.4644e-06	B2_trans	CODING_TRANSCRIPT_INTRON_VARIANT	AFR
312	Conduct disorders	mental disorders	rs6869036	MGAT1	5	180223327	C	T	T	0.997395	0.0843359	0.845436	1.17667	0.975331	1	1	1602	112771	0.25536	1.7578e-06	A2_Trans	FIVE_PRIME_UTR_INTRON_VARIANT	AFR
426.92	Cardiac defibrillator in situ	circulatory system	rs117169628	SLC22A31	16	89262657	G	A	A	0.997011	0.0968134	0.824693	1.20533	0.975331	1	1	419	113888	0.081201	5.77e-07	B2_trans	SYNONYMOUS_VARIANT	AFR
300.8	Acute reaction to stress	mental disorders	rs61667602	CRHR1	17	43785349	T	C	C	0.997849	0.0696837	0.870462	1.14388	0.975345	1	1	3103	112246	-0.093554	9.1279e-12	B2_trans	FIVE_PRIME_UTR_INTRON_VARIANT	AFR
420.3	Endocarditis	circulatory system	rs1453205	LOC101928196	2	19901073	C	T	T	1.00177	0.0572916	0.895369	1.12082	0.975349	1	1	1115	114877	0.096992	3.6368e-06	A2_Trans	INTERGENIC_VARIANT	AFR
369	Infection of the eye	sense organs	rs34488998	NKAIN3	8	63408372	G	A	A	0.996253	0.121519	0.785114	1.26417	0.975357	1	1	9055	102341	0.1355	3.4644e-06	B2_trans	CODING_TRANSCRIPT_INTRON_VARIANT	AFR
765	Cervical radiculitis	symptoms	rs111837807	CCHCR1	6	31121232	T	C	C	0.998854	0.0371585	0.928694	1.07431	0.975376	1	1	6121	102343	0.20363	2.152e-11	A2_Trans,B2_trans	CODING_TRANSCRIPT_INTRON_VARIANT	AFR
979	Adverse drug events and drug allergies	injuries & poisonings	rs7671107	LOC101929161	4	25449225	G	A	A	0.99897	0.0334061	0.935658	1.06657	0.975379	1	1	5572	108748	-0.064456	1.0803e-06	B2_trans	INTERGENIC_VARIANT	AFR
704.2	Hirsutism	dermatologic	rs111783124	LOC101928126	21	35362848	G	A	A	1.00643	0.207779	0.669762	1.51232	0.975397	1	1	255	115972	0.13532	2.1558e-07	A2_Trans	INTERGENIC_VARIANT	AFR
380.1	Otitis externa	sense organs	rs55654108	PDCL3P4	3	101425703	A	G	G	0.998976	0.033293	0.935871	1.06634	0.975441	1	1	4335	109806	-0.05662	1.0636e-06	B2_trans	INTERGENIC_VARIANT	AFR
197	Chemotherapy	neoplasms	rs9896243	NSF	17	44826056	C	G	G	1.00149	0.0482242	0.911163	1.10076	0.975446	1	1	1243	113289	-0.13155	3.2234e-08	A2_Trans	CODING_TRANSCRIPT_INTRON_VARIANT	AFR
473.3	Paralysis/spasm of vocal cords or larynx	respiratory	rs67959919	LZTFL1	3	45871908	G	A	A	1.01048	0.338785	0.520178	1.96291	0.975459	1	1	254	116097	0.59355	1.6043e-80	A2_Trans	CODING_TRANSCRIPT_INTRON_VARIANT	AFR
227.3	Benign neoplasm of pituitary gland and craniopharyngeal duct (pouch)	neoplasms	rs61667602	CRHR1	17	43785349	T	C	C	1.00263	0.0854196	0.84807	1.18536	0.975464	1	1	192	115593	-0.093554	9.1279e-12	B2_trans	FIVE_PRIME_UTR_INTRON_VARIANT	AFR
365.11	Primary open angle glaucoma	sense organs	rs10086829	COL14A1	8	121149129	G	A	A	0.999354	0.021009	0.95904	1.04136	0.975468	1	1	3027	101413	-0.097352	3.8599e-06	A2_Trans	FIVE_PRIME_UTR_INTRON_VARIANT	AFR
378	Strabismus and other disorders of binocular eye movements	sense organs	rs505922	ABO	9	136149229	T	C	C	1.0009	0.0292963	0.945048	1.06005	0.97548	1	1	1999	112062	-0.099884	2.0889e-20	B2_trans	CODING_TRANSCRIPT_INTRON_VARIANT	AFR
411.2	Myocardial infarction	circulatory system	rs9577395	ATP11A	13	113534984	C	G	G	1.00107	0.0348603	0.934957	1.07186	0.975503	1	1	4120	105621	0.064829	8.6068e-07	B2_trans,A2_Trans	CODING_TRANSCRIPT_INTRON_VARIANT	AFR
378.1	Strabismus (not specified as paralytic)	sense organs	rs11234800	ME3	11	86479407	G	C	C	1.00326	0.106118	0.814867	1.23521	0.975515	1	1	1428	113556	-0.077173	3.0702e-06	B2_trans	INTERGENIC_VARIANT	AFR
362.3	Other nondiabetic retinopathy	sense organs	rs721917	SFTPD	10	81706324	A	G	G	0.999398	0.0196659	0.961609	1.03867	0.975556	1	1	6054	104885	0.055247	2.0819e-07	B2_trans	SYNONYMOUS_VARIANT	AFR
189.12	Malignant neoplasm of renal pelvis	neoplasms	rs10774679	OAS3	12	113374748	C	T	T	1.00303	0.0986689	0.826656	1.21702	0.975572	1	1	299	116134	0.075824	4.6954e-12	B2_trans	UPSTREAM_GENE_VARIANT	AFR
292.1	Aphasia/speech disturbance	mental disorders	rs147812915	KAT7	17	47858295	C	T	T	1.00439	0.14319	0.758613	1.3298	0.975579	1	1	2698	110698	0.23438	1.0943e-07	A2_Trans	INTERGENIC_VARIANT	AFR
426.7	Abnormal electrocardiogram [ECG] [EKG]	circulatory system	rs13050728	IFNAR2	21	34615210	T	C	C	1.00058	0.0190402	0.963931	1.03863	0.97559	1	1	12815	94374	-0.10657	4.0686e-21	B2_trans,A2_Trans	CODING_TRANSCRIPT_INTRON_VARIANT	AFR
743	Osteoporosis, osteopenia and pathological fracture	musculoskeletal	rs11702230	LOC101928126	21	35377591	C	T	T	1.00199	0.0650385	0.88207	1.13822	0.975606	1	1	4888	106132	0.099731	3.223e-09	B2_trans	INTERGENIC_VARIANT	AFR
348.8	Encephalopathy, not elsewhere classified	neurological	rs581342	LMNA	1	156095466	T	C	C	1.00113	0.0369422	0.931205	1.07631	0.975612	1	1	1906	113138	0.090245	2.6355e-07	B2_trans	CODING_TRANSCRIPT_INTRON_VARIANT	AFR
531.4	Peptic ulcer, site unspecified	digestive	rs34488998	NKAIN3	8	63408372	G	A	A	0.995075	0.161624	0.724904	1.36594	0.975629	1	1	2475	111295	0.1355	3.4644e-06	B2_trans	CODING_TRANSCRIPT_INTRON_VARIANT	AFR
627.2	Symptomatic menopause	genitourinary	rs8052423	SLC22A31	16	89269178	G	T	T	1.00124	0.0407439	0.924398	1.08448	0.975647	1	1	1723	111975	0.13037	1.0019e-06	A2_Trans	UPSTREAM_GENE_VARIANT	AFR
523.1	Gingivitis	digestive	rs76073397	MIR548H2	16	11386452	T	C	C	0.997949	0.0672489	0.874714	1.13855	0.97565	1	1	7501	100088	0.14454	9.6663e-07	A2_Trans,B2_trans	INTERGENIC_VARIANT	AFR
200.1	Polycythemia vera	neoplasms	rs9501257	HLA-DPB1	6	33055355	A	G	G	0.997088	0.0955524	0.826797	1.20245	0.975651	1	1	185	116256	0.17269	4.1339e-08	A2_Trans	THREE_PRIME_UTR_EXON_VARIANT	AFR
388	Other disorders of ear	sense organs	rs10774679	OAS3	12	113374748	C	T	T	1.00204	0.0666931	0.879254	1.14197	0.975658	1	1	2125	114024	0.075824	4.6954e-12	B2_trans	UPSTREAM_GENE_VARIANT	AFR
706	Diseases of sebaceous glands	dermatologic	rs12567716	FOXD2	1	48197570	T	C	C	0.999168	0.0272735	0.94716	1.05403	0.975668	1	1	13565	86261	-0.090753	1.4878e-06	B2_trans	INTERGENIC_VARIANT	AFR
427.41	Ventricular fibrillation and flutter	circulatory system	rs721917	SFTPD	10	81706324	A	G	G	0.997363	0.0866245	0.841624	1.18192	0.975679	1	1	410	115985	0.055247	2.0819e-07	B2_trans	SYNONYMOUS_VARIANT	AFR
357	Inflammatory and toxic neuropathy	neurological	rs12567716	FOXD2	1	48197570	T	C	C	0.997825	0.0714359	0.867457	1.14779	0.975684	1	1	3756	110847	-0.090753	1.4878e-06	B2_trans	INTERGENIC_VARIANT	AFR
702.2	Seborrheic keratosis	dermatologic	rs1453205	LOC101928196	2	19901073	C	T	T	1.00086	0.0280881	0.947246	1.0575	0.975717	1	1	5221	108537	0.096992	3.6368e-06	A2_Trans	INTERGENIC_VARIANT	AFR
555.21	Ulcerative colitis (chronic)	digestive	rs9268576	HLA-DRA	6	32395641	T	C	C	1.00388	0.127168	0.782412	1.28803	0.975718	1	1	583	115756	0.095134	9.9752e-07	B2_trans	INTERGENIC_VARIANT	AFR
292.5	Transient alteration of awareness	mental disorders	rs72655853	SBSPON	8	73985608	A	G	G	0.990305	0.320801	0.528083	1.8571	0.975773	1	1	1203	115119	0.22523	8.3915e-07	A2_Trans	CODING_TRANSCRIPT_INTRON_VARIANT	AFR
772.6	Facial weakness	symptoms	rs72711165	TMEM65	8	125336564	T	C	C	1.0075	0.24622	0.621816	1.63241	0.975791	1	1	1040	115358	0.18279	6.0907e-07	B2_trans	CODING_TRANSCRIPT_INTRON_VARIANT	AFR
272.11	Hypercholesterolemia	endocrine/metabolic	rs12660421	FOXP4-AS1	6	41488378	G	A	A	1.00075	0.0247743	0.95332	1.05054	0.975792	1	1	8542	91649	0.35506	1.1424e-09	A2_Trans	DOWNSTREAM_GENE_VARIANT	AFR
619.2	Disorders of uterus, NEC	genitourinary	rs55654108	PDCL3P4	3	101425703	A	G	G	0.998409	0.052492	0.900797	1.1066	0.975795	1	1	1162	114418	-0.05662	1.0636e-06	B2_trans	INTERGENIC_VARIANT	AFR
427.12	Paroxysmal ventricular tachycardia	circulatory system	rs67959919	LZTFL1	3	45871908	G	A	A	1.00446	0.146864	0.753222	1.33951	0.975813	1	1	1641	113279	0.59355	1.6043e-80	A2_Trans	CODING_TRANSCRIPT_INTRON_VARIANT	AFR
381.2	Eustachian tube disorders	sense organs	rs12660421	FOXP4-AS1	6	41488378	G	A	A	1.00256	0.0842254	0.849994	1.1825	0.975825	1	1	2158	113328	0.35506	1.1424e-09	A2_Trans	DOWNSTREAM_GENE_VARIANT	AFR
851	Complications of transplants and reattached limbs	injuries & poisonings	rs111783124	LOC101928126	21	35362848	G	A	A	1.00364	0.119893	0.793457	1.26949	0.97584	1	1	1781	113513	0.13532	2.1558e-07	A2_Trans	INTERGENIC_VARIANT	AFR
575.7	Other disorders of gallbladder	digestive	rs9501257	HLA-DPB1	6	33055355	A	G	G	0.998071	0.0637747	0.880798	1.13096	0.975843	1	1	1180	114974	0.17269	4.1339e-08	A2_Trans	THREE_PRIME_UTR_EXON_VARIANT	AFR
250.22	Type 2 diabetes with renal manifestations	endocrine/metabolic	rs77534576	DLX4	17	47940666	C	T	T	1.00363	0.119791	0.793612	1.26923	0.975852	1	1	3830	104538	0.20794	1.7585e-10	B2_trans	INTERGENIC_VARIANT	AFR
362.9	Retinal edema	sense organs	rs7960611	CLEC1A	12	10230416	G	A	A	0.998736	0.0418454	0.920093	1.0841	0.975892	1	1	1754	113167	-0.1584	3.3086e-07	A2_Trans	CODING_TRANSCRIPT_INTRON_VARIANT	AFR
287	Purpura and other hemorrhagic conditions	hematopoietic	rs2924480	ELF5	11	34529831	T	C	C	1.00095	0.0314333	0.941144	1.06456	0.975909	1	1	3296	109524	-0.11648	2.817e-07	A2_Trans	CODING_TRANSCRIPT_INTRON_VARIANT	AFR
740.1	Osteoarthritis; localized	musculoskeletal	rs10129899	LINC00637	14	104330432	C	A	A	0.999565	0.0143974	0.971754	1.02817	0.975916	1	1	12184	74342	-0.057002	2.1916e-06	B2_trans	INTERGENIC_VARIANT	AFR
078	Viral warts & HPV	infectious diseases	rs7605877	FOXI3	2	88559025	T	C	C	0.999273	0.0241256	0.953121	1.04766	0.975937	1	1	4034	108769	-0.071053	3.3369e-06	B2_trans	INTERGENIC_VARIANT	AFR
451	Phlebitis and thrombophlebitis	circulatory system	rs766826	ELF5	11	34528766	C	T	T	0.998353	0.054655	0.896937	1.11124	0.975944	1	1	2071	113486	-0.082134	1.155e-11	B2_trans	CODING_TRANSCRIPT_INTRON_VARIANT	AFR
613	Other nonmalignant breast conditions	genitourinary	rs622568	SEC61G	7	54647894	A	C	C	0.999089	0.0302292	0.941614	1.06007	0.975953	1	1	3242	110666	0.11965	2.6006e-06	A2_Trans	INTERGENIC_VARIANT	AFR
250.24	Type 2 diabetes with neurological manifestations	endocrine/metabolic	rs12259804	PLEKHS1	10	115573378	T	C	C	1.00233	0.0771237	0.861711	1.16589	0.975956	1	1	5559	96492	-0.27547	4.8674e-08	A2_Trans	INTERGENIC_VARIANT	AFR
041.1	Staphylococcus infections	infectious diseases	rs72711165	TMEM65	8	125336564	T	C	C	1.0027	0.0894932	0.841383	1.19494	0.975981	1	1	3085	111449	0.18279	6.0907e-07	B2_trans	CODING_TRANSCRIPT_INTRON_VARIANT	AFR
090.2	Gonococcal infections	infectious diseases	rs2277732	DPP9	19	4723670	C	A	A	1.00466	0.154509	0.742165	1.36	0.975996	1	1	787	115673	0.11697	6.1912e-22	B2_trans,A2_Trans	FIVE_PRIME_UTR_INTRON_VARIANT	AFR
386	Vertiginous syndromes and other disorders of vestibular system	sense organs	rs35154152	THBS3	1	155172725	T	C	C	1.00096	0.0318816	0.940326	1.0655	0.976018	1	1	3615	110246	-0.20528	2.3574e-11	A2_Trans	SYNONYMOUS_VARIANT	AFR
433.11	Occlusion of cerebral arteries, with cerebral infarction	circulatory system	rs7605877	FOXI3	2	88559025	T	C	C	0.997775	0.0741227	0.862858	1.15379	0.976024	1	1	628	115648	-0.071053	3.3369e-06	B2_trans	INTERGENIC_VARIANT	AFR
279	Disorders involving the immune mechanism	endocrine/metabolic	rs62200027	CASC20	20	6469515	G	A	A	0.996362	0.121319	0.785507	1.26382	0.976037	1	1	540	115811	-0.053006	3.3456e-06	B2_trans,A2_Trans	NON_CODING_TRANSCRIPT_INTRON_VARIANT	AFR
857	Mechanical complication of unspecified genitourinary device, implant, and graft	injuries & poisonings	rs35154152	THBS3	1	155172725	T	C	C	1.0019	0.0633312	0.884949	1.13432	0.97604	1	1	1032	114947	-0.20528	2.3574e-11	A2_Trans	SYNONYMOUS_VARIANT	AFR
282.9	Other hereditary hemolytic anemias	hematopoietic	rs13179014	SPEF2	5	35693227	A	C	C	1.00236	0.0784632	0.859479	1.16899	0.976042	1	1	477	115565	-0.061249	6.1057e-07	B2_trans	CODING_TRANSCRIPT_INTRON_VARIANT	AFR
803	Fracture of upper limb	injuries & poisonings	rs60305836	CDH8	16	61709381	A	C	C	0.998857	0.038123	0.926943	1.07635	0.976061	1	1	1185	113263	0.086719	1.1846e-06	B2_trans	CODING_TRANSCRIPT_INTRON_VARIANT	AFR
715	Other inflammatory spondylopathies	musculoskeletal	rs495828	ABO	9	136154867	G	T	T	1.00149	0.049699	0.908539	1.10396	0.976063	1	1	1992	112913	-0.13432	6.5649e-10	A2_Trans	UPSTREAM_GENE_VARIANT	AFR
563	NA	NA	rs117169628	SLC22A31	16	89262657	G	A	A	1.00124	0.0412063	0.923553	1.08545	0.976074	1	1	13374	87527	0.081201	5.77e-07	B2_trans	SYNONYMOUS_VARIANT	AFR
600	Hyperplasia of prostate	genitourinary	rs72655853	SBSPON	8	73985608	A	G	G	0.998632	0.0456327	0.913194	1.09206	0.976076	1	1	9008	80085	0.22523	8.3915e-07	A2_Trans	CODING_TRANSCRIPT_INTRON_VARIANT	AFR
276.42	Alkalosis	endocrine/metabolic	rs467843	TRAPPC13	5	64945715	A	G	G	1.00251	0.0835437	0.851089	1.18086	0.976091	1	1	1128	115220	-0.089724	1.7259e-06	A2_Trans	CODING_TRANSCRIPT_INTRON_VARIANT	AFR
603.2	Spermatocele	genitourinary	rs721917	SFTPD	10	81706324	A	G	G	0.997907	0.0699159	0.870117	1.14446	0.976091	1	1	741	115504	0.055247	2.0819e-07	B2_trans	SYNONYMOUS_VARIANT	AFR
427.21	Atrial fibrillation	circulatory system	rs2924480	ELF5	11	34529831	T	C	C	0.999314	0.0228874	0.955477	1.04516	0.976091	1	1	2821	106129	-0.11648	2.817e-07	A2_Trans	CODING_TRANSCRIPT_INTRON_VARIANT	AFR
198.1	Secondary malignancy of lymph nodes	neoplasms	rs12809318	FBRSL1	12	133140840	T	C	C	0.99862	0.0460814	0.91238	1.09301	0.976092	1	1	792	114551	-0.062781	9.5289e-09	B2_trans	CODING_TRANSCRIPT_INTRON_VARIANT	AFR
389	Hearing loss	sense organs	rs10086829	COL14A1	8	121149129	G	A	A	0.999558	0.0147664	0.971043	1.02891	0.976101	1	1	10951	75315	-0.097352	3.8599e-06	A2_Trans	FIVE_PRIME_UTR_INTRON_VARIANT	AFR
327.41	Organic or persistent insomnia	neurological	rs10774679	OAS3	12	113374748	C	T	T	0.99879	0.0404442	0.922674	1.08119	0.976126	1	1	1870	113356	0.075824	4.6954e-12	B2_trans	UPSTREAM_GENE_VARIANT	AFR
728	Disorders of muscle, ligament, and fascia	musculoskeletal	rs2277732	DPP9	19	4723670	C	A	A	1.00333	0.110954	0.807231	1.24706	0.976131	1	1	900	115361	0.11697	6.1912e-22	B2_trans,A2_Trans	FIVE_PRIME_UTR_INTRON_VARIANT	AFR
151	Cancer of stomach	neoplasms	rs34488998	NKAIN3	8	63408372	G	A	A	0.987412	0.42367	0.430397	2.26531	0.976146	1	1	183	116056	0.1355	3.4644e-06	B2_trans	CODING_TRANSCRIPT_INTRON_VARIANT	AFR
256	Ovarian dysfunction	endocrine/metabolic	rs467843	TRAPPC13	5	64945715	A	G	G	0.997414	0.0866244	0.841668	1.18198	0.976155	1	1	204	116152	-0.089724	1.7259e-06	A2_Trans	CODING_TRANSCRIPT_INTRON_VARIANT	AFR
418.1	Precordial pain	circulatory system	rs9367106	LOC100505711	6	41483390	G	C	C	1.00341	0.114001	0.802494	1.25464	0.976155	1	1	2211	113905	0.20225	3.4038e-11	B2_trans	INTERGENIC_VARIANT	AFR
295.1	Schizophrenia	mental disorders	rs7960611	CLEC1A	12	10230416	G	A	A	0.999362	0.021377	0.958356	1.04212	0.976179	1	1	1833	107853	-0.1584	3.3086e-07	A2_Trans	CODING_TRANSCRIPT_INTRON_VARIANT	AFR
508	Pulmonary collapse; interstitial and compensatory emphysema	respiratory	rs5023077	FBRSL1	12	133141973	T	C	C	1.0014	0.0468632	0.913519	1.09773	0.976189	1	1	3997	111189	-0.090901	1.5172e-06	A2_Trans	CODING_TRANSCRIPT_INTRON_VARIANT	AFR
370	Keratitis	sense organs	rs11702230	LOC101928126	21	35377591	C	T	T	0.997257	0.0920168	0.832688	1.19435	0.97619	1	1	4895	108887	0.099731	3.223e-09	B2_trans	INTERGENIC_VARIANT	AFR
585.2	Renal failure NOS	genitourinary	rs732990	CIB4	2	26842146	C	G	G	0.999123	0.0294206	0.943139	1.05843	0.976195	1	1	2635	110920	0.056389	5.6358e-07	B2_trans	CODING_TRANSCRIPT_INTRON_VARIANT	AFR
364.4	Corneal degenerations	sense organs	rs3746539	PTPRT	20	40702071	G	A	A	1.0015	0.0502165	0.907623	1.10508	0.976219	1	1	2314	113034	0.05405	1.7723e-06	B2_trans	THREE_PRIME_UTR_EXON_VARIANT	AFR
930	Allergic reaction to food	injuries & poisonings	rs72655853	SBSPON	8	73985608	A	G	G	0.993166	0.230096	0.63265	1.55912	0.976224	1	1	1132	114875	0.22523	8.3915e-07	A2_Trans	CODING_TRANSCRIPT_INTRON_VARIANT	AFR
395.2	Nonrheumatic aortic valve disorders	circulatory system	rs55654108	PDCL3P4	3	101425703	A	G	G	1.0011	0.036811	0.931414	1.07599	0.976228	1	1	2096	112490	-0.05662	1.0636e-06	B2_trans	INTERGENIC_VARIANT	AFR
370.31	Keratoconjunctivitis sicca	sense organs	rs2924480	ELF5	11	34529831	T	C	C	1.00159	0.0535198	0.901853	1.11237	0.976256	1	1	2904	112416	-0.11648	2.817e-07	A2_Trans	CODING_TRANSCRIPT_INTRON_VARIANT	AFR
704.11	Alopecia Areata	dermatologic	rs2924480	ELF5	11	34529831	T	C	C	0.997554	0.0823588	0.848853	1.1723	0.976274	1	1	501	115613	-0.11648	2.817e-07	A2_Trans	CODING_TRANSCRIPT_INTRON_VARIANT	AFR
278.4	Abnormal weight gain	endocrine/metabolic	rs12259804	PLEKHS1	10	115573378	T	C	C	1.00935	0.313291	0.546222	1.86516	0.976299	1	1	2498	113434	-0.27547	4.8674e-08	A2_Trans	INTERGENIC_VARIANT	AFR
731.1	Osteitis deformans [Paget's disease of bone]	musculoskeletal	rs13050728	IFNAR2	21	34615210	T	C	C	0.997174	0.095301	0.827277	1.20196	0.976312	1	1	124	116204	-0.10657	4.0686e-21	B2_trans,A2_Trans	CODING_TRANSCRIPT_INTRON_VARIANT	AFR
428.4	Heart failure with preserved EF [Diastolic heart failure]	circulatory system	rs9501257	HLA-DPB1	6	33055355	A	G	G	1.00066	0.0223379	0.957798	1.04545	0.976332	1	1	2963	109262	0.17269	4.1339e-08	A2_Trans	THREE_PRIME_UTR_EXON_VARIANT	AFR
550.6	Incisional hernia	digestive	rs35154152	THBS3	1	155172725	T	C	C	1.0018	0.0605729	0.889652	1.12808	0.976352	1	1	482	115425	-0.20528	2.3574e-11	A2_Trans	SYNONYMOUS_VARIANT	AFR
304	Adjustment reaction	mental disorders	rs67579710	THBS3	1	155173527	G	A	A	1.00036	0.0120878	0.976937	1.02434	0.976353	1	1	12932	77363	-0.10348	1.0252e-09	B2_trans	CODING_TRANSCRIPT_INTRON_VARIANT	AFR
440.21	Atherosclerosis of native arteries of the extremities with ulceration or gangrene	circulatory system	rs8080583	KANSL1	17	44162597	C	A	A	0.998442	0.0526172	0.900607	1.10691	0.976365	1	1	589	115193	-0.12662	2.0785e-08	A2_Trans	CODING_TRANSCRIPT_INTRON_VARIANT	AFR
522.5	Periapical abscess	digestive	rs3746539	PTPRT	20	40702071	G	A	A	1.00112	0.0379663	0.929332	1.07846	0.976386	1	1	6363	107984	0.05405	1.7723e-06	B2_trans	THREE_PRIME_UTR_EXON_VARIANT	AFR
565	Anal and rectal conditions	digestive	rs77534576	DLX4	17	47940666	C	T	T	1.00445	0.150264	0.748206	1.34844	0.976452	1	1	6754	105048	0.20794	1.7585e-10	B2_trans	INTERGENIC_VARIANT	AFR
289.5	Diseases of spleen	hematopoietic	rs8052423	SLC22A31	16	89269178	G	T	T	1.00315	0.106637	0.813949	1.23633	0.976462	1	1	366	116023	0.13037	1.0019e-06	A2_Trans	UPSTREAM_GENE_VARIANT	AFR
333.1	Essential tremor	neurological	rs12259804	PLEKHS1	10	115573378	T	C	C	1.00669	0.226158	0.646236	1.56821	0.976465	1	1	1032	114325	-0.27547	4.8674e-08	A2_Trans	INTERGENIC_VARIANT	AFR
797.1	Cardiogenic shock	symptoms	rs111783124	LOC101928126	21	35362848	G	A	A	1.00784	0.264773	0.599815	1.69343	0.976466	1	1	384	116009	0.13532	2.1558e-07	A2_Trans	INTERGENIC_VARIANT	AFR
250.4	Abnormal glucose	endocrine/metabolic	rs111783124	LOC101928126	21	35362848	G	A	A	0.99894	0.0359817	0.930918	1.07193	0.976475	1	1	13171	84766	0.13532	2.1558e-07	A2_Trans	INTERGENIC_VARIANT	AFR
041.1	Staphylococcus infections	infectious diseases	rs67959919	LZTFL1	3	45871908	G	A	A	0.996096	0.132661	0.768034	1.29188	0.976478	1	1	3085	111449	0.59355	1.6043e-80	A2_Trans	CODING_TRANSCRIPT_INTRON_VARIANT	AFR
362.27	Drusen (degenerative) of retina	sense organs	rs766826	ELF5	11	34528766	C	T	T	1.00143	0.0484182	0.910765	1.10112	0.976481	1	1	1962	113279	-0.082134	1.155e-11	B2_trans	CODING_TRANSCRIPT_INTRON_VARIANT	AFR
366	Cataract	sense organs	rs9577395	ATP11A	13	113534984	C	G	G	1.00063	0.0214423	0.959451	1.04358	0.976486	1	1	12326	49515	0.064829	8.6068e-07	B2_trans,A2_Trans	CODING_TRANSCRIPT_INTRON_VARIANT	AFR
170	Cancer of bone and connective tissue	neoplasms	rs7671107	LOC101929161	4	25449225	G	A	A	1.00223	0.0756287	0.864156	1.16237	0.9765	1	1	525	115696	-0.064456	1.0803e-06	B2_trans	INTERGENIC_VARIANT	AFR
704.2	Hirsutism	dermatologic	rs1453205	LOC101928196	2	19901073	C	T	T	1.00211	0.0715366	0.87101	1.15294	0.976504	1	1	255	115972	0.096992	3.6368e-06	A2_Trans	INTERGENIC_VARIANT	AFR
994.21	Septic shock	injuries & poisonings	rs147812915	KAT7	17	47858295	C	T	T	1.01024	0.34607	0.512685	1.99068	0.976506	1	1	829	115320	0.23438	1.0943e-07	A2_Trans	INTERGENIC_VARIANT	AFR
585.33	Chronic Kidney Disease, Stage III	genitourinary	rs7671107	LOC101929161	4	25449225	G	A	A	0.999529	0.016031	0.968611	1.03143	0.976532	1	1	3460	101396	-0.064456	1.0803e-06	B2_trans	INTERGENIC_VARIANT	AFR
726.2	Synoviopathy	musculoskeletal	rs1250993	LOC101929525	10	81399565	C	G	G	0.998343	0.0564056	0.893855	1.11505	0.976547	1	1	1894	113829	0.12403	5.3767e-08	A2_Trans	INTERGENIC_VARIANT	AFR
261.4	Vitamin D deficiency	endocrine/metabolic	rs2284028	NCF4	22	37265172	A	C	C	0.999639	0.0122784	0.97587	1.02399	0.976556	1	1	11753	78491	0.31271	4.1737e-06	A2_Trans	CODING_TRANSCRIPT_INTRON_VARIANT	AFR
592.2	Urethritis and urethral syndrome	genitourinary	rs495828	ABO	9	136154867	G	T	T	1.00214	0.0729866	0.868568	1.15626	0.976591	1	1	2168	113693	-0.13432	6.5649e-10	A2_Trans	UPSTREAM_GENE_VARIANT	AFR
458.9	Hypotension NOS	circulatory system	rs67579710	THBS3	1	155173527	G	A	A	0.999284	0.0244187	0.952585	1.04827	0.976592	1	1	6883	104835	-0.10348	1.0252e-09	B2_trans	CODING_TRANSCRIPT_INTRON_VARIANT	AFR
481	Influenza	respiratory	rs67959919	LZTFL1	3	45871908	G	A	A	1.0045	0.153217	0.74393	1.35634	0.976617	1	1	5657	109371	0.59355	1.6043e-80	A2_Trans	CODING_TRANSCRIPT_INTRON_VARIANT	AFR
224	Benign neoplasm of eye	neoplasms	rs9577395	ATP11A	13	113534984	C	G	G	1.00241	0.0821309	0.853365	1.17748	0.976627	1	1	1203	114348	0.064829	8.6068e-07	B2_trans,A2_Trans	CODING_TRANSCRIPT_INTRON_VARIANT	AFR
521.1	Dental caries	digestive	rs8052423	SLC22A31	16	89269178	G	T	T	0.999657	0.011724	0.976948	1.02289	0.976632	1	1	9914	71372	0.13037	1.0019e-06	A2_Trans	UPSTREAM_GENE_VARIANT	AFR
274	Gout and other crystal arthropathies	endocrine/metabolic	rs10086829	COL14A1	8	121149129	G	A	A	1.00058	0.0198462	0.962408	1.04027	0.976654	1	1	3746	99438	-0.097352	3.8599e-06	A2_Trans	FIVE_PRIME_UTR_INTRON_VARIANT	AFR
509	Respiratory failure, insufficiency, arrest	respiratory	rs111783124	LOC101928126	21	35362848	G	A	A	1.0017	0.0578854	0.894259	1.12204	0.976656	1	1	3910	106629	0.13532	2.1558e-07	A2_Trans	INTERGENIC_VARIANT	AFR
418	Nonspecific chest pain	circulatory system	rs7671107	LOC101929161	4	25449225	G	A	A	1.00031	0.0105453	0.979846	1.0212	0.976657	1	1	16209	61060	-0.064456	1.0803e-06	B2_trans	INTERGENIC_VARIANT	AFR
594.1	Calculus of kidney	genitourinary	rs72655853	SBSPON	8	73985608	A	G	G	0.997445	0.0874593	0.840318	1.18395	0.976664	1	1	3020	109227	0.22523	8.3915e-07	A2_Trans	CODING_TRANSCRIPT_INTRON_VARIANT	AFR
592.1	Cystitis	genitourinary	rs3746539	PTPRT	20	40702071	G	A	A	1.00153	0.0521879	0.90415	1.10939	0.976672	1	1	2996	112460	0.05405	1.7723e-06	B2_trans	THREE_PRIME_UTR_EXON_VARIANT	AFR
053.1	Herpes zoster with nervous system complications	infectious diseases	rs75505823	LRP1	12	57540956	G	T	T	1.01123	0.382174	0.478128	2.13874	0.976682	1	1	488	115754	-0.20852	3.0745e-06	A2_Trans	CODING_TRANSCRIPT_INTRON_VARIANT	AFR
603	Other disorders of testis	genitourinary	rs9367106	LOC100505711	6	41483390	G	C	C	1.00171	0.0586141	0.893	1.12366	0.976684	1	1	2019	112498	0.20225	3.4038e-11	B2_trans	INTERGENIC_VARIANT	AFR
573.5	Jaundice (not of newborn)	digestive	rs11702230	LOC101928126	21	35377591	C	T	T	0.9933	0.230093	0.632739	1.55932	0.976691	1	1	804	115444	0.099731	3.223e-09	B2_trans	INTERGENIC_VARIANT	AFR
525.1	Loss of teeth or edentulism	digestive	rs35154152	THBS3	1	155172725	T	C	C	1.00038	0.0129133	0.975376	1.02602	0.976699	1	1	6366	89115	-0.20528	2.3574e-11	A2_Trans	SYNONYMOUS_VARIANT	AFR
614.5	Inflammatory disease of cervix, vagina, and vulva	genitourinary	rs9268576	HLA-DRA	6	32395641	T	C	C	1.00127	0.0435065	0.919429	1.09039	0.976742	1	1	2932	109333	0.095134	9.9752e-07	B2_trans	INTERGENIC_VARIANT	AFR
701.4	Keloid scar	dermatologic	rs1405655	NR1H2	19	50882619	T	C	C	0.999067	0.0320528	0.938234	1.06384	0.976759	1	1	1755	112753	0.075181	1.1208e-11	B2_trans,A2_Trans	CODING_TRANSCRIPT_INTRON_VARIANT	AFR
452.2	Deep vein thrombosis [DVT]	circulatory system	rs12259804	PLEKHS1	10	115573378	T	C	C	1.004	0.136933	0.76767	1.31308	0.976761	1	1	1736	110984	-0.27547	4.8674e-08	A2_Trans	INTERGENIC_VARIANT	AFR
372	Disorders of conjunctiva	sense organs	rs7671107	LOC101929161	4	25449225	G	A	A	1.00076	0.0260343	0.950975	1.05315	0.976762	1	1	6544	106186	-0.064456	1.0803e-06	B2_trans	INTERGENIC_VARIANT	AFR
369	Infection of the eye	sense organs	rs7560588	BCL11A	2	60727416	G	A	A	1.00091	0.0314048	0.941163	1.06446	0.976788	1	1	9055	102341	-0.12371	2.3396e-07	A2_Trans	CODING_TRANSCRIPT_INTRON_VARIANT	AFR
735	Acquired foot deformities	musculoskeletal	rs10086829	COL14A1	8	121149129	G	A	A	0.999555	0.0153024	0.970021	1.02999	0.976791	1	1	9402	81786	-0.097352	3.8599e-06	A2_Trans	FIVE_PRIME_UTR_INTRON_VARIANT	AFR
735.2	Acquired toe deformities	musculoskeletal	rs3746539	PTPRT	20	40702071	G	A	A	1.00052	0.0179647	0.965907	1.03638	0.976797	1	1	6585	98562	0.05405	1.7723e-06	B2_trans	THREE_PRIME_UTR_EXON_VARIANT	AFR
364.4	Corneal degenerations	sense organs	rs35154152	THBS3	1	155172725	T	C	C	1.00133	0.0458549	0.915265	1.09549	0.976823	1	1	2314	113034	-0.20528	2.3574e-11	A2_Trans	SYNONYMOUS_VARIANT	AFR
788	Syncope and collapse	symptoms	rs1453205	LOC101928196	2	19901073	C	T	T	0.99953	0.0161741	0.968341	1.03172	0.976825	1	1	6956	100318	0.096992	3.6368e-06	A2_Trans	INTERGENIC_VARIANT	AFR
440.21	Atherosclerosis of native arteries of the extremities with ulceration or gangrene	circulatory system	rs61667602	CRHR1	17	43785349	T	C	C	0.997534	0.0850469	0.844376	1.17847	0.976838	1	1	589	115193	-0.093554	9.1279e-12	B2_trans	FIVE_PRIME_UTR_INTRON_VARIANT	AFR
450	Noninfectious disorders of lymphatic channels	circulatory system	rs2277732	DPP9	19	4723670	C	A	A	1.00199	0.0686682	0.87582	1.14635	0.976854	1	1	1126	114474	0.11697	6.1912e-22	B2_trans,A2_Trans	FIVE_PRIME_UTR_INTRON_VARIANT	AFR
471	Nasal polyps	respiratory	rs2284028	NCF4	22	37265172	A	C	C	0.998268	0.0598147	0.887837	1.12244	0.976886	1	1	806	115032	0.31271	4.1737e-06	A2_Trans	CODING_TRANSCRIPT_INTRON_VARIANT	AFR
528.7	Sialolithiasis	digestive	rs75505823	LRP1	12	57540956	G	T	T	1.01577	0.540308	0.352278	2.92892	0.976893	1	1	238	116212	-0.20852	3.0745e-06	A2_Trans	CODING_TRANSCRIPT_INTRON_VARIANT	AFR
550	Abdominal hernia	digestive	rs13050728	IFNAR2	21	34615210	T	C	C	0.999525	0.0164286	0.967853	1.03223	0.976906	1	1	7533	96025	-0.10657	4.0686e-21	B2_trans,A2_Trans	CODING_TRANSCRIPT_INTRON_VARIANT	AFR
578.2	Blood in stool	digestive	rs2284028	NCF4	22	37265172	A	C	C	1.00058	0.0199736	0.962165	1.04052	0.976924	1	1	9125	99480	0.31271	4.1737e-06	A2_Trans	CODING_TRANSCRIPT_INTRON_VARIANT	AFR
526.5	Inflammatory conditions of jaw	digestive	rs34488998	NKAIN3	8	63408372	G	A	A	0.983477	0.576445	0.317756	3.04393	0.976943	1	1	999	115454	0.1355	3.4644e-06	B2_trans	CODING_TRANSCRIPT_INTRON_VARIANT	AFR
286.81	Primary hypercoagulable state	hematopoietic	rs67579710	THBS3	1	155173527	G	A	A	0.99778	0.0770218	0.857973	1.16037	0.97698	1	1	340	115857	-0.10348	1.0252e-09	B2_trans	CODING_TRANSCRIPT_INTRON_VARIANT	AFR
426.2	Atrioventricular [AV] block	circulatory system	rs495828	ABO	9	136154867	G	T	T	0.998789	0.0420223	0.919823	1.08453	0.976993	1	1	2533	111587	-0.13432	6.5649e-10	A2_Trans	UPSTREAM_GENE_VARIANT	AFR
377.1	Optic atrophy	sense organs	rs111783124	LOC101928126	21	35362848	G	A	A	1.00277	0.0961297	0.830572	1.21068	0.977007	1	1	2362	112143	0.13532	2.1558e-07	A2_Trans	INTERGENIC_VARIANT	AFR
278	Overweight, obesity and other hyperalimentation	endocrine/metabolic	rs495828	ABO	9	136154867	G	T	T	1.00037	0.0129776	0.97525	1.02615	0.977009	1	1	10215	50893	-0.13432	6.5649e-10	A2_Trans	UPSTREAM_GENE_VARIANT	AFR
735	Acquired foot deformities	musculoskeletal	rs117169628	SLC22A31	16	89262657	G	A	A	0.999022	0.0339774	0.93466	1.06782	0.977026	1	1	9402	81786	0.081201	5.77e-07	B2_trans	SYNONYMOUS_VARIANT	AFR
695.8	Other specified erythematous conditions	dermatologic	rs147812915	KAT7	17	47858295	C	T	T	0.992277	0.269234	0.58541	1.68192	0.977026	1	1	1941	113839	0.23438	1.0943e-07	A2_Trans	INTERGENIC_VARIANT	AFR
523	Gingival and periodontal diseases	digestive	rs76073397	MIR548H2	16	11386452	T	C	C	0.998812	0.0412844	0.921175	1.08299	0.977029	1	1	9219	76982	0.14454	9.6663e-07	A2_Trans,B2_trans	INTERGENIC_VARIANT	AFR
345.12	Partial epilepsy	neurological	rs9268576	HLA-DRA	6	32395641	T	C	C	1.002	0.0694476	0.874488	1.14811	0.977041	1	1	859	114707	0.095134	9.9752e-07	B2_trans	INTERGENIC_VARIANT	AFR
501	Pneumonitis due to inhalation of food or vomitus	respiratory	rs9497053	UTRN	6	145026256	G	A	A	1.0019	0.0658775	0.880538	1.13998	0.977042	1	1	1240	114913	-0.064841	1.0064e-06	B2_trans	CODING_TRANSCRIPT_INTRON_VARIANT	AFR
519.9	Symptoms involving respiratory system and other chest symptoms	respiratory	rs622568	SEC61G	7	54647894	A	C	C	0.99896	0.0361715	0.930591	1.07235	0.977049	1	1	3574	111393	0.11965	2.6006e-06	A2_Trans	INTERGENIC_VARIANT	AFR
555.2	Ulcerative colitis	digestive	rs6869036	MGAT1	5	180223327	C	T	T	1.00416	0.144508	0.756481	1.33294	0.977069	1	1	1034	114862	0.25536	1.7578e-06	A2_Trans	FIVE_PRIME_UTR_INTRON_VARIANT	AFR
742.2	Pathological, developmental or recurrent dislocation	musculoskeletal	rs111783124	LOC101928126	21	35362848	G	A	A	0.992651	0.256697	0.6002	1.64171	0.977077	1	1	460	115930	0.13532	2.1558e-07	A2_Trans	INTERGENIC_VARIANT	AFR
172	Skin cancer	neoplasms	rs78313563	ESS2	22	19136365	G	A	A	1.0045	0.156304	0.739441	1.36457	0.977085	1	1	1197	114655	0.40873	6.5914e-07	A2_Trans	UPSTREAM_GENE_VARIANT	AFR
296	Mood disorders	mental disorders	rs7560588	BCL11A	2	60727416	G	A	A	1.0004	0.013931	0.973454	1.02809	0.977091	1	1	7854	48019	-0.12371	2.3396e-07	A2_Trans	CODING_TRANSCRIPT_INTRON_VARIANT	AFR
624.9	stress incontinence, female	genitourinary	rs2924480	ELF5	11	34529831	T	C	C	0.998419	0.0550868	0.896237	1.11225	0.977092	1	1	1079	114327	-0.11648	2.817e-07	A2_Trans	CODING_TRANSCRIPT_INTRON_VARIANT	AFR
525.1	Loss of teeth or edentulism	digestive	rs67959919	LZTFL1	3	45871908	G	A	A	0.998623	0.047992	0.908972	1.09712	0.977094	1	1	6366	89115	0.59355	1.6043e-80	A2_Trans	CODING_TRANSCRIPT_INTRON_VARIANT	AFR
041.2	Streptococcus infection	infectious diseases	rs72711165	TMEM65	8	125336564	T	C	C	1.00443	0.154097	0.742598	1.35859	0.977096	1	1	1755	114211	0.18279	6.0907e-07	B2_trans	CODING_TRANSCRIPT_INTRON_VARIANT	AFR
370.31	Keratoconjunctivitis sicca	sense organs	rs732990	CIB4	2	26842146	C	G	G	1.00128	0.0444964	0.917655	1.09252	0.977105	1	1	2904	112416	0.056389	5.6358e-07	B2_trans	CODING_TRANSCRIPT_INTRON_VARIANT	AFR
524	Dentofacial anomalies, including malocclusion	digestive	rs11234800	ME3	11	86479407	G	C	C	0.997507	0.0869723	0.841173	1.1829	0.977108	1	1	4447	109613	-0.077173	3.0702e-06	B2_trans	INTERGENIC_VARIANT	AFR
496.1	Emphysema	respiratory	rs60305836	CDH8	16	61709381	A	C	C	0.998798	0.0419254	0.920006	1.08434	0.977116	1	1	2437	112392	0.086719	1.1846e-06	B2_trans	CODING_TRANSCRIPT_INTRON_VARIANT	AFR
577.1	Acute pancreatitis	digestive	rs3746539	PTPRT	20	40702071	G	A	A	0.999019	0.0342122	0.934227	1.06831	0.977119	1	1	1509	112299	0.05405	1.7723e-06	B2_trans	THREE_PRIME_UTR_EXON_VARIANT	AFR
451.2	Phlebitis and thrombophlebitis of lower extremities	circulatory system	rs10774679	OAS3	12	113374748	C	T	T	0.997903	0.073241	0.864461	1.15194	0.977137	1	1	951	115287	0.075824	4.6954e-12	B2_trans	UPSTREAM_GENE_VARIANT	AFR
278.11	Morbid obesity	endocrine/metabolic	rs10774679	OAS3	12	113374748	C	T	T	0.999597	0.0140849	0.97238	1.02758	0.977173	1	1	5373	97825	0.075824	4.6954e-12	B2_trans	UPSTREAM_GENE_VARIANT	AFR
427.3	Other specified cardiac dysrhythmias	circulatory system	rs7960611	CLEC1A	12	10230416	G	A	A	0.999425	0.0200918	0.960834	1.03957	0.977179	1	1	10464	97864	-0.1584	3.3086e-07	A2_Trans	CODING_TRANSCRIPT_INTRON_VARIANT	AFR
481	Influenza	respiratory	rs35705950	MUC5B	11	1241221	G	T	T	0.996512	0.122142	0.784359	1.26605	0.977181	1	1	5657	109371	-0.11177	1.2224e-08	B2_trans,A2_Trans	UPSTREAM_GENE_VARIANT	AFR
367.1	Myopia	sense organs	rs34488998	NKAIN3	8	63408372	G	A	A	1.00199	0.0695075	0.874376	1.14823	0.977196	1	1	15802	82252	0.1355	3.4644e-06	B2_trans	CODING_TRANSCRIPT_INTRON_VARIANT	AFR
292	Neurological disorders	mental disorders	rs61667602	CRHR1	17	43785349	T	C	C	0.999328	0.0235041	0.954336	1.04644	0.977199	1	1	8618	94832	-0.093554	9.1279e-12	B2_trans	FIVE_PRIME_UTR_INTRON_VARIANT	AFR
194	Cancer of other endocrine glands	neoplasms	rs7579014	BCL11A	2	60707894	G	A	A	1.0025	0.0873956	0.844682	1.1898	0.977207	1	1	311	116048	-0.05629	1.2614e-06	B2_trans	CODING_TRANSCRIPT_INTRON_VARIANT	AFR
577.3	Cyst and pseudocyst of pancreas	digestive	rs1405655	NR1H2	19	50882619	T	C	C	0.998295	0.0597334	0.888002	1.12229	0.977208	1	1	404	115654	0.075181	1.1208e-11	B2_trans,A2_Trans	CODING_TRANSCRIPT_INTRON_VARIANT	AFR
599	Other symptoms/disorders or the urinary system	genitourinary	rs35154152	THBS3	1	155172725	T	C	C	0.999638	0.0126968	0.975069	1.02483	0.977255	1	1	14541	78489	-0.20528	2.3574e-11	A2_Trans	SYNONYMOUS_VARIANT	AFR
585.1	Acute renal failure	genitourinary	rs1250993	LOC101929525	10	81399565	C	G	G	0.99954	0.0161483	0.9684	1.03168	0.977263	1	1	8188	94783	0.12403	5.3767e-08	A2_Trans	INTERGENIC_VARIANT	AFR
611	Abnormal findings on mammogram or breast exam	genitourinary	rs9497053	UTRN	6	145026256	G	A	A	0.99929	0.0249295	0.951637	1.04933	0.977266	1	1	3026	108832	-0.064841	1.0064e-06	B2_trans	CODING_TRANSCRIPT_INTRON_VARIANT	AFR
312	Conduct disorders	mental disorders	rs12567716	FOXD2	1	48197570	T	C	C	1.00194	0.0679415	0.877018	1.14465	0.977276	1	1	1602	112771	-0.090753	1.4878e-06	B2_trans	INTERGENIC_VARIANT	AFR
429.2	Abnormal function study of cardiovascular system	circulatory system	rs9268576	HLA-DRA	6	32395641	T	C	C	0.998106	0.0666291	0.875914	1.13734	0.977295	1	1	3579	111890	0.095134	9.9752e-07	B2_trans	INTERGENIC_VARIANT	AFR
275.5	Disorders of calcium/phosphorus metabolism	endocrine/metabolic	rs35705950	MUC5B	11	1241221	G	T	T	1.00294	0.103254	0.819192	1.22791	0.977298	1	1	2990	111354	-0.11177	1.2224e-08	B2_trans,A2_Trans	UPSTREAM_GENE_VARIANT	AFR
038.2	Gram positive septicemia	infectious diseases	rs7089827	TFAM	10	60157611	C	T	T	1.00234	0.0823303	0.852977	1.17787	0.97731	1	1	642	115653	-0.14471	2.0338e-06	A2_Trans	THREE_PRIME_UTR_EXON_VARIANT	AFR
041	Bacterial infection NOS	infectious diseases	rs11085727	TYK2	19	10466123	C	T	T	1.00073	0.0255839	0.951785	1.05219	0.977316	1	1	9245	98884	0.17253	2.3333e-18	A2_Trans,B2_trans	CODING_TRANSCRIPT_INTRON_VARIANT	AFR
585.34	Chronic Kidney Disease, Stage IV	genitourinary	rs1405655	NR1H2	19	50882619	T	C	C	1.00069	0.0243107	0.954128	1.04953	0.977331	1	1	1167	111641	0.075181	1.1208e-11	B2_trans,A2_Trans	CODING_TRANSCRIPT_INTRON_VARIANT	AFR
724.1	Disorders of sacrum	musculoskeletal	rs117169628	SLC22A31	16	89262657	G	A	A	0.994893	0.180392	0.698596	1.41686	0.977358	1	1	982	115021	0.081201	5.77e-07	B2_trans	SYNONYMOUS_VARIANT	AFR
475.9	Postnasal drip	respiratory	rs60305836	CDH8	16	61709381	A	C	C	1.00282	0.0992851	0.82549	1.21825	0.977365	1	1	1422	114930	0.086719	1.1846e-06	B2_trans	CODING_TRANSCRIPT_INTRON_VARIANT	AFR
706.1	Acne	dermatologic	rs147812915	KAT7	17	47858295	C	T	T	0.996241	0.132752	0.768008	1.2923	0.977368	1	1	3193	109524	0.23438	1.0943e-07	A2_Trans	INTERGENIC_VARIANT	AFR
366.3	Traumatic cataract	sense organs	rs8052423	SLC22A31	16	89269178	G	T	T	0.997232	0.0977409	0.823378	1.2078	0.977378	1	1	381	115955	0.13037	1.0019e-06	A2_Trans	UPSTREAM_GENE_VARIANT	AFR
345.1	Epilepsy	neurological	rs7579014	BCL11A	2	60707894	G	A	A	1.00081	0.0286386	0.946184	1.0586	0.977379	1	1	1552	112141	-0.05629	1.2614e-06	B2_trans	CODING_TRANSCRIPT_INTRON_VARIANT	AFR
1089	NA	NA	rs62200027	CASC20	20	6469515	G	A	A	0.998366	0.0576965	0.891617	1.11789	0.977383	1	1	398	114816	-0.053006	3.3456e-06	B2_trans,A2_Trans	NON_CODING_TRANSCRIPT_INTRON_VARIANT	AFR
312.3	Impulse control disorder	mental disorders	rs9577395	ATP11A	13	113534984	C	G	G	0.998209	0.0632563	0.881815	1.12997	0.977386	1	1	966	113733	0.064829	8.6068e-07	B2_trans,A2_Trans	CODING_TRANSCRIPT_INTRON_VARIANT	AFR
793.2	NA	NA	rs78313563	ESS2	22	19136365	G	A	A	1.00378	0.132989	0.773457	1.30268	0.977395	1	1	4337	111211	0.40873	6.5914e-07	A2_Trans	UPSTREAM_GENE_VARIANT	AFR
367.1	Myopia	sense organs	rs1405655	NR1H2	19	50882619	T	C	C	1.00034	0.0120261	0.977038	1.0242	0.977398	1	1	15802	82252	0.075181	1.1208e-11	B2_trans,A2_Trans	CODING_TRANSCRIPT_INTRON_VARIANT	AFR
272.1	Hyperlipidemia	endocrine/metabolic	rs9268576	HLA-DRA	6	32395641	T	C	C	1.00047	0.0165631	0.968512	1.03348	0.977399	1	1	7867	32782	0.095134	9.9752e-07	B2_trans	INTERGENIC_VARIANT	AFR
362.7	Hereditary retinal dystrophies	sense organs	rs78313563	ESS2	22	19136365	G	A	A	0.993605	0.226583	0.637303	1.54911	0.97741	1	1	809	115472	0.40873	6.5914e-07	A2_Trans	UPSTREAM_GENE_VARIANT	AFR
255.1	Adrenal hyperfunction	endocrine/metabolic	rs9461128	TMEM14B	6	10753875	T	C	C	1.00176	0.0622699	0.886668	1.1318	0.977426	1	1	329	115665	0.13046	3.4269e-06	B2_trans	CODING_TRANSCRIPT_INTRON_VARIANT	AFR
296.22	Major depressive disorder	mental disorders	rs1250993	LOC101929525	10	81399565	C	G	G	0.99969	0.0109614	0.978442	1.0214	0.977426	1	1	8435	62587	0.12403	5.3767e-08	A2_Trans	INTERGENIC_VARIANT	AFR
627.22	Need for Hormone replacement therapy (postmenopausal)	genitourinary	rs9268576	HLA-DRA	6	32395641	T	C	C	0.996333	0.129902	0.772381	1.28522	0.977437	1	1	367	115976	0.095134	9.9752e-07	B2_trans	INTERGENIC_VARIANT	AFR
835	Internal derangement of knee	injuries & poisonings	rs7579014	BCL11A	2	60707894	G	A	A	0.999491	0.0180051	0.964835	1.03539	0.977448	1	1	5399	103297	-0.05629	1.2614e-06	B2_trans	CODING_TRANSCRIPT_INTRON_VARIANT	AFR
727.5	Rupture of synovium	musculoskeletal	rs1878527	ANKRD30BL	2	133056313	T	C	C	1.00206	0.0727286	0.868932	1.15558	0.977453	1	1	1432	114596	-0.077457	2.0215e-06	B2_trans	INTERGENIC_VARIANT	AFR
706.2	Sebaceous cyst	dermatologic	rs721917	SFTPD	10	81706324	A	G	G	1.00049	0.0172098	0.967302	1.03481	0.977466	1	1	7085	102034	0.055247	2.0819e-07	B2_trans	SYNONYMOUS_VARIANT	AFR
840.2	Rotator cuff (capsule) sprain	injuries & poisonings	rs9896243	NSF	17	44826056	C	G	G	0.998719	0.0453796	0.913727	1.09162	0.97747	1	1	2527	111730	-0.13155	3.2234e-08	A2_Trans	CODING_TRANSCRIPT_INTRON_VARIANT	AFR
459.9	Circulatory disease NEC	circulatory system	rs7579014	BCL11A	2	60707894	G	A	A	1.00085	0.0299793	0.943733	1.06142	0.977478	1	1	5033	108913	-0.05629	1.2614e-06	B2_trans	CODING_TRANSCRIPT_INTRON_VARIANT	AFR
433.2	Occlusion of cerebral arteries	circulatory system	rs7560588	BCL11A	2	60727416	G	A	A	1.0008	0.0284265	0.946568	1.05814	0.977488	1	1	2692	107388	-0.12371	2.3396e-07	A2_Trans	CODING_TRANSCRIPT_INTRON_VARIANT	AFR
287.3	Thrombocytopenia	hematopoietic	rs721917	SFTPD	10	81706324	A	G	G	1.00068	0.0240593	0.954587	1.049	0.977491	1	1	3056	109893	0.055247	2.0819e-07	B2_trans	SYNONYMOUS_VARIANT	AFR
711	Arthropathy associated with infections	musculoskeletal	rs10774671	OAS1	12	113357193	G	A	A	0.998576	0.0505551	0.904375	1.10259	0.977508	1	1	1146	114701	0.12569	3.6032e-11	A2_Trans	SPLICE_ACCEPTOR_VARIANT	AFR
1089	NA	NA	rs12567716	FOXD2	1	48197570	T	C	C	0.997603	0.0851425	0.844276	1.17878	0.977512	1	1	398	114816	-0.090753	1.4878e-06	B2_trans	INTERGENIC_VARIANT	AFR
575.9	Nonspecific abnormal findings on radiological and other examination of biliary tract	digestive	rs10774671	OAS1	12	113357193	G	A	A	1.00143	0.0508048	0.906518	1.10628	0.977532	1	1	1597	114262	0.12569	3.6032e-11	A2_Trans	SPLICE_ACCEPTOR_VARIANT	AFR
568.1	Peritoneal adhesions (postoperative) (postinfection)	digestive	rs6869036	MGAT1	5	180223327	C	T	T	0.994073	0.211085	0.657268	1.50347	0.977533	1	1	823	115484	0.25536	1.7578e-06	A2_Trans	FIVE_PRIME_UTR_INTRON_VARIANT	AFR
714.1	Rheumatoid arthritis	musculoskeletal	rs67579710	THBS3	1	155173527	G	A	A	1.00102	0.0361249	0.932593	1.07446	0.977541	1	1	1410	113076	-0.10348	1.0252e-09	B2_trans	CODING_TRANSCRIPT_INTRON_VARIANT	AFR
614.52	Vaginitis and vulvovaginitis	genitourinary	rs7605877	FOXI3	2	88559025	T	C	C	1.0008	0.0285277	0.946381	1.05836	0.977548	1	1	2792	109900	-0.071053	3.3369e-06	B2_trans	INTERGENIC_VARIANT	AFR
531.1	Hemorrhage from gastrointestinal ulcer	digestive	rs9501257	HLA-DPB1	6	33055355	A	G	G	0.998286	0.0609595	0.885862	1.12498	0.977552	1	1	831	115274	0.17269	4.1339e-08	A2_Trans	THREE_PRIME_UTR_EXON_VARIANT	AFR
217.1	Nevus, non-neoplastic	neoplasms	rs35705950	MUC5B	11	1241221	G	T	T	1.00575	0.20386	0.674471	1.49974	0.977573	1	1	1982	114154	-0.11177	1.2224e-08	B2_trans,A2_Trans	UPSTREAM_GENE_VARIANT	AFR
420.21	Acute pericarditis	circulatory system	rs12660421	FOXP4-AS1	6	41488378	G	A	A	1.00535	0.190095	0.692642	1.45924	0.977595	1	1	325	116119	0.35506	1.1424e-09	A2_Trans	DOWNSTREAM_GENE_VARIANT	AFR
289.5	Diseases of spleen	hematopoietic	rs5023077	FBRSL1	12	133141973	T	C	C	0.997031	0.106037	0.809934	1.22735	0.977627	1	1	366	116023	-0.090901	1.5172e-06	A2_Trans	CODING_TRANSCRIPT_INTRON_VARIANT	AFR
742.9	Other derangement of joint	musculoskeletal	rs77534576	DLX4	17	47940666	C	T	T	1.00644	0.22906	0.64241	1.57676	0.977637	1	1	3920	110810	0.20794	1.7585e-10	B2_trans	INTERGENIC_VARIANT	AFR
443.1	Raynaud's syndrome	circulatory system	rs1878527	ANKRD30BL	2	133056313	T	C	C	0.997342	0.0949707	0.827951	1.20139	0.977641	1	1	228	116056	-0.077457	2.0215e-06	B2_trans	INTERGENIC_VARIANT	AFR
972	Poisoning by agents primarily affecting the cardiovascular system	injuries & poisonings	rs581342	LMNA	1	156095466	T	C	C	1.00195	0.0694377	0.874459	1.14802	0.97765	1	1	1837	114380	0.090245	2.6355e-07	B2_trans	CODING_TRANSCRIPT_INTRON_VARIANT	AFR
426.21	First degree AV block	circulatory system	rs111783124	LOC101928126	21	35362848	G	A	A	0.996451	0.126959	0.776942	1.27798	0.977656	1	1	1962	113483	0.13532	2.1558e-07	A2_Trans	INTERGENIC_VARIANT	AFR
145	Cancer of mouth	neoplasms	rs622568	SEC61G	7	54647894	A	C	C	0.998415	0.056655	0.893483	1.11567	0.977669	1	1	517	115460	0.11965	2.6006e-06	A2_Trans	INTERGENIC_VARIANT	AFR
550.1	Inguinal hernia	digestive	rs4830964	.	23	15515319	C	G	G	0.999512	0.0174503	0.965904	1.03429	0.97767	1	1	2236	108291	0.046578	2.9701e-06	B2_trans	SEQUENCE_VARIANT	AFR
626.12	Excessive or frequent menstruation	genitourinary	rs60305836	CDH8	16	61709381	A	C	C	1.00116	0.0415466	0.922869	1.0861	0.977693	1	1	1162	113200	0.086719	1.1846e-06	B2_trans	CODING_TRANSCRIPT_INTRON_VARIANT	AFR
638	NA	NA	rs75505823	LRP1	12	57540956	G	T	T	1.01726	0.612665	0.306147	3.38012	0.97772	1	1	140	116295	-0.20852	3.0745e-06	A2_Trans	CODING_TRANSCRIPT_INTRON_VARIANT	AFR
153	Colorectal cancer	neoplasms	rs9501257	HLA-DPB1	6	33055355	A	G	G	1.00086	0.0307743	0.942276	1.06309	0.977727	1	1	1255	113144	0.17269	4.1339e-08	A2_Trans	THREE_PRIME_UTR_EXON_VARIANT	AFR
697	Sarcoidosis	dermatologic	rs12809318	FBRSL1	12	133140840	T	C	C	0.998856	0.041053	0.921634	1.08255	0.977747	1	1	296	114677	-0.062781	9.5289e-09	B2_trans	CODING_TRANSCRIPT_INTRON_VARIANT	AFR
535.1	Acute gastritis	digestive	rs76073397	MIR548H2	16	11386452	T	C	C	0.99352	0.233111	0.629148	1.56892	0.977751	1	1	3123	112861	0.14454	9.6663e-07	A2_Trans,B2_trans	INTERGENIC_VARIANT	AFR
530.11	GERD	digestive	rs60869999	MYO1C	17	1390948	A	T	T	0.999601	0.0142996	0.971975	1.02801	0.977757	1	1	11245	65176	0.059541	2.9039e-06	B2_trans	CODING_TRANSCRIPT_INTRON_VARIANT	AFR
426.25	Other heart block	circulatory system	rs11085727	TYK2	19	10466123	C	T	T	0.996209	0.136264	0.762715	1.30118	0.977764	1	1	456	115950	0.17253	2.3333e-18	A2_Trans,B2_trans	CODING_TRANSCRIPT_INTRON_VARIANT	AFR
716	Other arthropathies	musculoskeletal	rs8080583	KANSL1	17	44162597	C	A	A	1.0004	0.0143625	0.972632	1.02896	0.977777	1	1	12569	90246	-0.12662	2.0785e-08	A2_Trans	CODING_TRANSCRIPT_INTRON_VARIANT	AFR
480.1	Bacterial pneumonia	respiratory	rs72655853	SBSPON	8	73985608	A	G	G	1.00349	0.125204	0.785127	1.28259	0.977783	1	1	3135	111321	0.22523	8.3915e-07	A2_Trans	CODING_TRANSCRIPT_INTRON_VARIANT	AFR
427.11	Paroxysmal supraventricular tachycardia	circulatory system	rs7579014	BCL11A	2	60707894	G	A	A	1.0011	0.0397316	0.926104	1.08218	0.977838	1	1	1542	113602	-0.05629	1.2614e-06	B2_trans	CODING_TRANSCRIPT_INTRON_VARIANT	AFR
427.8	Sinoatrial node dysfunction (Bradycardia)	circulatory system	rs111837807	CCHCR1	6	31121232	T	C	C	0.996301	0.133422	0.767046	1.29408	0.977842	1	1	900	115180	0.20363	2.152e-11	A2_Trans,B2_trans	CODING_TRANSCRIPT_INTRON_VARIANT	AFR
447	Other disorders of arteries and arterioles	circulatory system	rs732990	CIB4	2	26842146	C	G	G	0.998632	0.0492892	0.906673	1.09992	0.977843	1	1	2150	113442	0.056389	5.6358e-07	B2_trans	CODING_TRANSCRIPT_INTRON_VARIANT	AFR
580.32	Nephritis and nephropathy with pathological lesion	genitourinary	rs60869999	MYO1C	17	1390948	A	T	T	0.997505	0.0899566	0.836265	1.18983	0.977847	1	1	832	115223	0.059541	2.9039e-06	B2_trans	CODING_TRANSCRIPT_INTRON_VARIANT	AFR
586.4	Stricture/obstruction of ureter	genitourinary	rs915823	TMPRSS2	21	42851454	A	C	C	1.00252	0.0908082	0.839069	1.19782	0.977872	1	1	896	115239	-0.066039	1.6687e-06	B2_trans	CODING_TRANSCRIPT_INTRON_VARIANT	AFR
443.9	Peripheral vascular disease, unspecified	circulatory system	rs75505823	LRP1	12	57540956	G	T	T	1.00261	0.0942148	0.833561	1.20595	0.97791	1	1	5223	103189	-0.20852	3.0745e-06	A2_Trans	CODING_TRANSCRIPT_INTRON_VARIANT	AFR
649	Other conditions or status of the mother complicating pregnancy, childbirth, or the puerperium	pregnancy complications	rs2284028	NCF4	22	37265172	A	C	C	0.997007	0.108617	0.80583	1.23354	0.977987	1	1	298	116111	0.31271	4.1737e-06	A2_Trans	CODING_TRANSCRIPT_INTRON_VARIANT	AFR
368.1	Amblyopia	sense organs	rs60869999	MYO1C	17	1390948	A	T	T	0.998018	0.071907	0.866824	1.14907	0.977988	1	1	803	114909	0.059541	2.9039e-06	B2_trans	CODING_TRANSCRIPT_INTRON_VARIANT	AFR
707.2	Chronic ulcer of leg or foot	dermatologic	rs4830964	.	23	15515319	C	G	G	0.999408	0.0214787	0.958209	1.04238	0.977999	1	1	2220	110432	0.046578	2.9701e-06	B2_trans	SEQUENCE_VARIANT	AFR
568	Other disorders of peritoneum	digestive	rs67959919	LZTFL1	3	45871908	G	A	A	1.0073	0.263964	0.600447	1.68985	0.978004	1	1	1093	115054	0.59355	1.6043e-80	A2_Trans	CODING_TRANSCRIPT_INTRON_VARIANT	AFR
687.4	Disturbance of skin sensation	dermatologic	rs76073397	MIR548H2	16	11386452	T	C	C	1.00164	0.0593234	0.89169	1.12514	0.978008	1	1	15416	89251	0.14454	9.6663e-07	A2_Trans,B2_trans	INTERGENIC_VARIANT	AFR
963.1	Antineoplastic and immunosuppressive drugs causing adverse effects	injuries & poisonings	rs10774671	OAS1	12	113357193	G	A	A	1.00207	0.0751054	0.864906	1.16099	0.978021	1	1	713	115587	0.12569	3.6032e-11	A2_Trans	SPLICE_ACCEPTOR_VARIANT	AFR
198.4	Secondary malignant neoplasm of liver	neoplasms	rs12809318	FBRSL1	12	133140840	T	C	C	1.00182	0.0658518	0.88051	1.13983	0.97803	1	1	344	115677	-0.062781	9.5289e-09	B2_trans	CODING_TRANSCRIPT_INTRON_VARIANT	AFR
649	Other conditions or status of the mother complicating pregnancy, childbirth, or the puerperium	pregnancy complications	rs7560588	BCL11A	2	60727416	G	A	A	1.00387	0.14044	0.762317	1.32197	0.97805	1	1	298	116111	-0.12371	2.3396e-07	A2_Trans	CODING_TRANSCRIPT_INTRON_VARIANT	AFR
715.2	Ankylosing spondylitis	musculoskeletal	rs62200027	CASC20	20	6469515	G	A	A	1.00386	0.139954	0.763033	1.32069	0.97805	1	1	192	116244	-0.053006	3.3456e-06	B2_trans,A2_Trans	NON_CODING_TRANSCRIPT_INTRON_VARIANT	AFR
873	NA	NA	rs2277732	DPP9	19	4723670	C	A	A	1.00231	0.0838482	0.850413	1.18134	0.978055	1	1	2900	113063	0.11697	6.1912e-22	B2_trans,A2_Trans	FIVE_PRIME_UTR_INTRON_VARIANT	AFR
379.9	Pain, swelling or discharge of eye	sense organs	rs12567716	FOXD2	1	48197570	T	C	C	0.997926	0.075546	0.860585	1.15719	0.978078	1	1	6260	108529	-0.090753	1.4878e-06	B2_trans	INTERGENIC_VARIANT	AFR
426.2	Atrioventricular [AV] block	circulatory system	rs9577395	ATP11A	13	113534984	C	G	G	0.998454	0.0563356	0.894078	1.11502	0.978095	1	1	2533	111587	0.064829	8.6068e-07	B2_trans,A2_Trans	CODING_TRANSCRIPT_INTRON_VARIANT	AFR
362.8	Retinal hemorrhage/ischemia	sense organs	rs9367106	LOC100505711	6	41483390	G	C	C	1.0022	0.0799178	0.856893	1.17214	0.978102	1	1	2336	113184	0.20225	3.4038e-11	B2_trans	INTERGENIC_VARIANT	AFR
250.4	Abnormal glucose	endocrine/metabolic	rs72655853	SBSPON	8	73985608	A	G	G	1.00131	0.0475798	0.912152	1.09918	0.978107	1	1	13171	84766	0.22523	8.3915e-07	A2_Trans	CODING_TRANSCRIPT_INTRON_VARIANT	AFR
368.4	Visual field defects	sense organs	rs6869036	MGAT1	5	180223327	C	T	T	0.998008	0.0728079	0.865287	1.15109	0.978155	1	1	4454	109068	0.25536	1.7578e-06	A2_Trans	FIVE_PRIME_UTR_INTRON_VARIANT	AFR
292.11	Aphasia	mental disorders	rs12567716	FOXD2	1	48197570	T	C	C	0.996656	0.122526	0.783882	1.26718	0.978187	1	1	739	115241	-0.090753	1.4878e-06	B2_trans	INTERGENIC_VARIANT	AFR
578.2	Blood in stool	digestive	rs67959919	LZTFL1	3	45871908	G	A	A	1.00197	0.0718709	0.870316	1.15353	0.978189	1	1	9125	99480	0.59355	1.6043e-80	A2_Trans	CODING_TRANSCRIPT_INTRON_VARIANT	AFR
625.1	Dyspareunia	genitourinary	rs147812915	KAT7	17	47858295	C	T	T	0.98933	0.392502	0.458398	2.13521	0.978197	1	1	617	115653	0.23438	1.0943e-07	A2_Trans	INTERGENIC_VARIANT	AFR
227	Benign neoplasm of other endocrine glands and related structures	neoplasms	rs1453205	LOC101928196	2	19901073	C	T	T	1.00092	0.0336751	0.936991	1.06921	0.978198	1	1	986	113693	0.096992	3.6368e-06	A2_Trans	INTERGENIC_VARIANT	AFR
994.21	Septic shock	injuries & poisonings	rs2277732	DPP9	19	4723670	C	A	A	0.997336	0.0977871	0.823389	1.20803	0.978235	1	1	829	115320	0.11697	6.1912e-22	B2_trans,A2_Trans	FIVE_PRIME_UTR_INTRON_VARIANT	AFR
1010.7	NA	NA	rs2284028	NCF4	22	37265172	A	C	C	0.999461	0.0197584	0.961496	1.03893	0.978246	1	1	4902	8368	0.31271	4.1737e-06	A2_Trans	CODING_TRANSCRIPT_INTRON_VARIANT	AFR
381.2	Eustachian tube disorders	sense organs	rs111837807	CCHCR1	6	31121232	T	C	C	1.00255	0.0936036	0.834512	1.20444	0.978257	1	1	2158	113328	0.20363	2.152e-11	A2_Trans,B2_trans	CODING_TRANSCRIPT_INTRON_VARIANT	AFR
589	Abnormal results of function study of kidney	genitourinary	rs915823	TMPRSS2	21	42851454	A	C	C	0.997761	0.0822362	0.849233	1.17227	0.978258	1	1	2240	113775	-0.066039	1.6687e-06	B2_trans	CODING_TRANSCRIPT_INTRON_VARIANT	AFR
275.53	Disorders of phosphorus metabolism	endocrine/metabolic	rs11234800	ME3	11	86479407	G	C	C	0.996635	0.123702	0.782061	1.27008	0.97826	1	1	1867	113513	-0.077173	3.0702e-06	B2_trans	INTERGENIC_VARIANT	AFR
550.6	Incisional hernia	digestive	rs78313563	ESS2	22	19136365	G	A	A	1.00442	0.161893	0.731327	1.37949	0.978271	1	1	482	115425	0.40873	6.5914e-07	A2_Trans	UPSTREAM_GENE_VARIANT	AFR
575	Other biliary tract disease	digestive	rs581342	LMNA	1	156095466	T	C	C	1.00087	0.0320864	0.939869	1.06584	0.978284	1	1	3020	111496	0.090245	2.6355e-07	B2_trans	CODING_TRANSCRIPT_INTRON_VARIANT	AFR
681.2	Cellulitis and abscess of face/neck	dermatologic	rs34488998	NKAIN3	8	63408372	G	A	A	0.993174	0.251741	0.606377	1.6267	0.978292	1	1	2427	113089	0.1355	3.4644e-06	B2_trans	CODING_TRANSCRIPT_INTRON_VARIANT	AFR
191.1	Cancer of brain and nervous system	neoplasms	rs62200027	CASC20	20	6469515	G	A	A	0.99639	0.132934	0.767849	1.29295	0.978295	1	1	338	116063	-0.053006	3.3456e-06	B2_trans,A2_Trans	NON_CODING_TRANSCRIPT_INTRON_VARIANT	AFR
737.3	Kyphoscoliosis and scoliosis	musculoskeletal	rs766826	ELF5	11	34528766	C	T	T	1.00181	0.0666918	0.87906	1.14171	0.978331	1	1	1695	114230	-0.082134	1.155e-11	B2_trans	CODING_TRANSCRIPT_INTRON_VARIANT	AFR
722.1	Displacement of intervertebral disc	musculoskeletal	rs55654108	PDCL3P4	3	101425703	A	G	G	0.999348	0.0240304	0.953371	1.04754	0.978344	1	1	5468	106227	-0.05662	1.0636e-06	B2_trans	INTERGENIC_VARIANT	AFR
426.8	Other cardiac conduction disorders	circulatory system	rs111783124	LOC101928126	21	35362848	G	A	A	0.993591	0.237057	0.624344	1.58121	0.97836	1	1	1025	115289	0.13532	2.1558e-07	A2_Trans	INTERGENIC_VARIANT	AFR
362.7	Hereditary retinal dystrophies	sense organs	rs2284028	NCF4	22	37265172	A	C	C	1.00236	0.0869735	0.845263	1.18866	0.978375	1	1	809	115472	0.31271	4.1737e-06	A2_Trans	CODING_TRANSCRIPT_INTRON_VARIANT	AFR
622.1	Polyp of corpus uteri	genitourinary	rs721917	SFTPD	10	81706324	A	G	G	0.997297	0.0998789	0.819988	1.21295	0.978379	1	1	273	116187	0.055247	2.0819e-07	B2_trans	SYNONYMOUS_VARIANT	AFR
809	Fracture of unspecified bones	injuries & poisonings	rs76423999	SLC12A7	5	1098067	T	A	A	0.997875	0.0785266	0.855528	1.16391	0.97839	1	1	2726	112380	0.18412	3.8813e-07	A2_Trans	CODING_TRANSCRIPT_INTRON_VARIANT	AFR
793.2	NA	NA	rs7579014	BCL11A	2	60707894	G	A	A	1.00125	0.046192	0.914586	1.09613	0.978397	1	1	4337	111211	-0.05629	1.2614e-06	B2_trans	CODING_TRANSCRIPT_INTRON_VARIANT	AFR
241.1	Nontoxic uninodular goiter	endocrine/metabolic	rs1878527	ANKRD30BL	2	133056313	T	C	C	0.999157	0.0311564	0.939969	1.06207	0.978402	1	1	1615	111412	-0.077457	2.0215e-06	B2_trans	INTERGENIC_VARIANT	AFR
334	Degenerative disease of the spinal cord	neurological	rs72655853	SBSPON	8	73985608	A	G	G	0.995146	0.179798	0.699589	1.41557	0.978411	1	1	1445	114174	0.22523	8.3915e-07	A2_Trans	CODING_TRANSCRIPT_INTRON_VARIANT	AFR
079	Viral infection	infectious diseases	rs5023077	FBRSL1	12	133141973	T	C	C	0.998821	0.0436123	0.91699	1.08795	0.978416	1	1	6795	108161	-0.090901	1.5172e-06	A2_Trans	CODING_TRANSCRIPT_INTRON_VARIANT	AFR
528.3	Cellulitis and abscess of oral soft tissues	digestive	rs75505823	LRP1	12	57540956	G	T	T	1.00921	0.339026	0.519282	1.96138	0.978421	1	1	2290	113768	-0.20852	3.0745e-06	A2_Trans	CODING_TRANSCRIPT_INTRON_VARIANT	AFR
618.1	Prolapse of vaginal walls	genitourinary	rs62200027	CASC20	20	6469515	G	A	A	0.996378	0.134219	0.765907	1.2962	0.97843	1	1	300	116106	-0.053006	3.3456e-06	B2_trans,A2_Trans	NON_CODING_TRANSCRIPT_INTRON_VARIANT	AFR
250.21	Type 2 diabetes with ketoacidosis	endocrine/metabolic	rs35508621	LZTFL1	3	45880481	T	C	C	0.993635	0.23625	0.625361	1.57879	0.978437	1	1	772	115113	0.38931	6.0917e-89	B2_trans	CODING_TRANSCRIPT_INTRON_VARIANT	AFR
282.5	Sickle cell anemia	hematopoietic	rs9268576	HLA-DRA	6	32395641	T	C	C	1.00175	0.0648077	0.882257	1.13743	0.978469	1	1	715	114693	0.095134	9.9752e-07	B2_trans	INTERGENIC_VARIANT	AFR
465.4	Acute laryngitis and tracheitis	respiratory	rs9896243	NSF	17	44826056	C	G	G	1.00403	0.149208	0.749451	1.3451	0.978469	1	1	1271	115182	-0.13155	3.2234e-08	A2_Trans	CODING_TRANSCRIPT_INTRON_VARIANT	AFR
155.1	Malignant neoplasm of liver, primary	neoplasms	rs35154152	THBS3	1	155172725	T	C	C	0.99843	0.0582342	0.890735	1.11915	0.978474	1	1	290	115548	-0.20528	2.3574e-11	A2_Trans	SYNONYMOUS_VARIANT	AFR
535.9	Gastritis and duodenitis, NOS	digestive	rs67959919	LZTFL1	3	45871908	G	A	A	1.00324	0.119888	0.79315	1.26898	0.978476	1	1	6868	106989	0.59355	1.6043e-80	A2_Trans	CODING_TRANSCRIPT_INTRON_VARIANT	AFR
300.11	Generalized anxiety disorder	mental disorders	rs35508621	LZTFL1	3	45880481	T	C	C	1.00219	0.0810324	0.855015	1.17469	0.978489	1	1	4941	105154	0.38931	6.0917e-89	B2_trans	CODING_TRANSCRIPT_INTRON_VARIANT	AFR
290	Delirium dementia and amnestic and other cognitive disorders	mental disorders	rs467843	TRAPPC13	5	64945715	A	G	G	0.999475	0.0194911	0.962013	1.0384	0.978497	1	1	4514	105399	-0.089724	1.7259e-06	A2_Trans	CODING_TRANSCRIPT_INTRON_VARIANT	AFR
110.12	Althete's foot	infectious diseases	rs9497053	UTRN	6	145026256	G	A	A	0.999558	0.0164214	0.967899	1.03225	0.978504	1	1	9955	97583	-0.064841	1.0064e-06	B2_trans	CODING_TRANSCRIPT_INTRON_VARIANT	AFR
224	Benign neoplasm of eye	neoplasms	rs5023077	FBRSL1	12	133141973	T	C	C	1.00144	0.0533503	0.902012	1.11182	0.978505	1	1	1203	114348	-0.090901	1.5172e-06	A2_Trans	CODING_TRANSCRIPT_INTRON_VARIANT	AFR
952	Spinal cord injury without evidence of spinal bone injury	injuries & poisonings	rs60305836	CDH8	16	61709381	A	C	C	0.997979	0.0751798	0.861248	1.15642	0.978537	1	1	491	115616	0.086719	1.1846e-06	B2_trans	CODING_TRANSCRIPT_INTRON_VARIANT	AFR
428.1	Congestive heart failure (CHF) NOS	circulatory system	rs35705950	MUC5B	11	1241221	G	T	T	0.998586	0.0526137	0.900742	1.10706	0.978538	1	1	4613	102130	-0.11177	1.2224e-08	B2_trans,A2_Trans	UPSTREAM_GENE_VARIANT	AFR
257	Testicular dysfunction	endocrine/metabolic	rs732990	CIB4	2	26842146	C	G	G	1.00068	0.025315	0.952242	1.05158	0.978551	1	1	2373	110061	0.056389	5.6358e-07	B2_trans	CODING_TRANSCRIPT_INTRON_VARIANT	AFR
429.1	Heart transplant/surgery	circulatory system	rs1405655	NR1H2	19	50882619	T	C	C	1.00188	0.06994	0.873541	1.14908	0.978561	1	1	760	115465	0.075181	1.1208e-11	B2_trans,A2_Trans	CODING_TRANSCRIPT_INTRON_VARIANT	AFR
195.3	Malignant neoplasm of head, face, and neck	neoplasms	rs2924480	ELF5	11	34529831	T	C	C	1.00246	0.0914886	0.8379	1.19934	0.978565	1	1	305	115930	-0.11648	2.817e-07	A2_Trans	CODING_TRANSCRIPT_INTRON_VARIANT	AFR
274.21	Chondrocalcinosis	endocrine/metabolic	rs8080583	KANSL1	17	44162597	C	A	A	0.998115	0.0702566	0.869717	1.14547	0.978569	1	1	614	115561	-0.12662	2.0785e-08	A2_Trans	CODING_TRANSCRIPT_INTRON_VARIANT	AFR
374.3	Ptosis of eyelid	sense organs	rs12567716	FOXD2	1	48197570	T	C	C	1.00209	0.0778804	0.860234	1.16735	0.978571	1	1	1253	113714	-0.090753	1.4878e-06	B2_trans	INTERGENIC_VARIANT	AFR
270.32	Paraproteinemia	endocrine/metabolic	rs3746539	PTPRT	20	40702071	G	A	A	0.998829	0.0436219	0.916981	1.08798	0.978573	1	1	474	114433	0.05405	1.7723e-06	B2_trans	THREE_PRIME_UTR_EXON_VARIANT	AFR
433.31	Transient cerebral ischemia	circulatory system	rs7089827	TFAM	10	60157611	C	T	T	1.00055	0.0204923	0.96116	1.04155	0.978577	1	1	4172	105890	-0.14471	2.0338e-06	A2_Trans	THREE_PRIME_UTR_EXON_VARIANT	AFR
170	Cancer of bone and connective tissue	neoplasms	rs7960611	CLEC1A	12	10230416	G	A	A	0.997809	0.0817069	0.850155	1.17111	0.97858	1	1	525	115696	-0.1584	3.3086e-07	A2_Trans	CODING_TRANSCRIPT_INTRON_VARIANT	AFR
367	Disorders of refraction and accommodation; blindness and low vision	sense organs	rs6869036	MGAT1	5	180223327	C	T	T	1.00081	0.030124	0.94343	1.06168	0.97859	1	1	10479	26949	0.25536	1.7578e-06	A2_Trans	FIVE_PRIME_UTR_INTRON_VARIANT	AFR
366	Cataract	sense organs	rs6869036	MGAT1	5	180223327	C	T	T	0.999179	0.0306263	0.940966	1.06099	0.978594	1	1	12326	49515	0.25536	1.7578e-06	A2_Trans	FIVE_PRIME_UTR_INTRON_VARIANT	AFR
574.2	Calculus of bile duct	digestive	rs78313563	ESS2	22	19136365	G	A	A	1.00568	0.211355	0.66459	1.52183	0.978617	1	1	560	115670	0.40873	6.5914e-07	A2_Trans	UPSTREAM_GENE_VARIANT	AFR
625.1	Dyspareunia	genitourinary	rs495828	ABO	9	136154867	G	T	T	0.997151	0.106464	0.809355	1.22852	0.97862	1	1	617	115653	-0.13432	6.5649e-10	A2_Trans	UPSTREAM_GENE_VARIANT	AFR
070.3	Viral hepatitis C	infectious diseases	rs9268576	HLA-DRA	6	32395641	T	C	C	1.0006	0.022358	0.957699	1.04542	0.97863	1	1	1247	102867	0.095134	9.9752e-07	B2_trans	INTERGENIC_VARIANT	AFR
766	Neuralgia, neuritis, and radiculitis NOS	symptoms	rs9268576	HLA-DRA	6	32395641	T	C	C	0.998941	0.0395937	0.924352	1.07955	0.978641	1	1	5980	107204	0.095134	9.9752e-07	B2_trans	INTERGENIC_VARIANT	AFR
197	Chemotherapy	neoplasms	rs12660421	FOXP4-AS1	6	41488378	G	A	A	1.00169	0.0630309	0.88528	1.1334	0.978642	1	1	1243	113289	0.35506	1.1424e-09	A2_Trans	DOWNSTREAM_GENE_VARIANT	AFR
656	Other perinatal conditions of fetus or newborn	pregnancy complications	rs35154152	THBS3	1	155172725	T	C	C	0.997742	0.0844514	0.845538	1.17734	0.978649	1	1	596	115662	-0.20528	2.3574e-11	A2_Trans	SYNONYMOUS_VARIANT	AFR
574.1	Cholelithiasis	digestive	rs2284028	NCF4	22	37265172	A	C	C	0.999182	0.0305892	0.941037	1.06092	0.978649	1	1	2114	111304	0.31271	4.1737e-06	A2_Trans	CODING_TRANSCRIPT_INTRON_VARIANT	AFR
793	NA	NA	rs78313563	ESS2	22	19136365	G	A	A	1.00503	0.187352	0.696151	1.45095	0.97865	1	1	2640	113470	0.40873	6.5914e-07	A2_Trans	UPSTREAM_GENE_VARIANT	AFR
281.9	Deficiency anemias	hematopoietic	rs35508621	LZTFL1	3	45880481	T	C	C	0.994386	0.210553	0.658161	1.50237	0.978668	1	1	1883	113842	0.38931	6.0917e-89	B2_trans	CODING_TRANSCRIPT_INTRON_VARIANT	AFR
283	Acquired hemolytic anemias	hematopoietic	rs11702230	LOC101928126	21	35377591	C	T	T	0.991845	0.306307	0.544145	1.80789	0.978674	1	1	324	116095	0.099731	3.223e-09	B2_trans	INTERGENIC_VARIANT	AFR
580.2	Nephrotic syndrome without mention of glomerulonephritis	genitourinary	rs35508621	LZTFL1	3	45880481	T	C	C	1.00737	0.274742	0.587934	1.72604	0.978675	1	1	548	115591	0.38931	6.0917e-89	B2_trans	CODING_TRANSCRIPT_INTRON_VARIANT	AFR
350	Abnormal movement	neurological	rs9896243	NSF	17	44826056	C	G	G	1.00048	0.0180524	0.965702	1.03652	0.978695	1	1	13720	83426	-0.13155	3.2234e-08	A2_Trans	CODING_TRANSCRIPT_INTRON_VARIANT	AFR
312.3	Impulse control disorder	mental disorders	rs78313563	ESS2	22	19136365	G	A	A	0.997306	0.101062	0.818096	1.21577	0.978704	1	1	966	113733	0.40873	6.5914e-07	A2_Trans	UPSTREAM_GENE_VARIANT	AFR
803.3	Fracture of clavicle or scapula	injuries & poisonings	rs9367106	LOC100505711	6	41483390	G	C	C	1.00363	0.135815	0.769071	1.30972	0.978725	1	1	294	115981	0.20225	3.4038e-11	B2_trans	INTERGENIC_VARIANT	AFR
573.9	Abnormal serum enzyme levels	digestive	rs12809318	FBRSL1	12	133140840	T	C	C	1.00105	0.0394948	0.926487	1.08162	0.978725	1	1	4417	110428	-0.062781	9.5289e-09	B2_trans	CODING_TRANSCRIPT_INTRON_VARIANT	AFR
733.4	Aseptic necrosis of bone	musculoskeletal	rs13179014	SPEF2	5	35693227	A	C	C	0.998536	0.055063	0.896384	1.11233	0.978778	1	1	688	114708	-0.061249	6.1057e-07	B2_trans	CODING_TRANSCRIPT_INTRON_VARIANT	AFR
284.1	Pancytopenia	hematopoietic	rs60869999	MYO1C	17	1390948	A	T	T	1.00189	0.0710219	0.871696	1.15152	0.978815	1	1	1036	114640	0.059541	2.9039e-06	B2_trans	CODING_TRANSCRIPT_INTRON_VARIANT	AFR
476	Allergic rhinitis	respiratory	rs34488998	NKAIN3	8	63408372	G	A	A	0.998382	0.0610582	0.885776	1.1253	0.978837	1	1	13547	76008	0.1355	3.4644e-06	B2_trans	CODING_TRANSCRIPT_INTRON_VARIANT	AFR
305.2	Eating disorder	mental disorders	rs78313563	ESS2	22	19136365	G	A	A	0.993666	0.239518	0.621387	1.58898	0.978837	1	1	337	115988	0.40873	6.5914e-07	A2_Trans	UPSTREAM_GENE_VARIANT	AFR
798	Malaise and fatigue	symptoms	rs35508621	LZTFL1	3	45880481	T	C	C	1.00152	0.057449	0.894872	1.12089	0.978841	1	1	14733	87215	0.38931	6.0917e-89	B2_trans	CODING_TRANSCRIPT_INTRON_VARIANT	AFR
527	Diseases of the salivary glands	digestive	rs9268576	HLA-DRA	6	32395641	T	C	C	0.998689	0.0494532	0.906433	1.10034	0.978841	1	1	3508	110950	0.095134	9.9752e-07	B2_trans	INTERGENIC_VARIANT	AFR
295	Schizophrenia and other psychotic disorders	mental disorders	rs147812915	KAT7	17	47858295	C	T	T	1.00218	0.0819814	0.853417	1.17687	0.978843	1	1	3664	102155	0.23438	1.0943e-07	A2_Trans	INTERGENIC_VARIANT	AFR
333.1	Essential tremor	neurological	rs13179014	SPEF2	5	35693227	A	C	C	1.00143	0.0538604	0.901103	1.11293	0.978844	1	1	1032	114325	-0.061249	6.1057e-07	B2_trans	CODING_TRANSCRIPT_INTRON_VARIANT	AFR
858	Complication of internal orthopedic device	injuries & poisonings	rs147812915	KAT7	17	47858295	C	T	T	1.00499	0.187675	0.695684	1.45181	0.978844	1	1	1374	113450	0.23438	1.0943e-07	A2_Trans	INTERGENIC_VARIANT	AFR
428.4	Heart failure with preserved EF [Diastolic heart failure]	circulatory system	rs622568	SEC61G	7	54647894	A	C	C	0.999392	0.0229208	0.955489	1.04531	0.978845	1	1	2963	109262	0.11965	2.6006e-06	A2_Trans	INTERGENIC_VARIANT	AFR
851	Complications of transplants and reattached limbs	injuries & poisonings	rs76423999	SLC12A7	5	1098067	T	A	A	0.997782	0.0838292	0.846604	1.17596	0.978871	1	1	1781	113513	0.18412	3.8813e-07	A2_Trans	CODING_TRANSCRIPT_INTRON_VARIANT	AFR
411	Ischemic Heart Disease	circulatory system	rs2284028	NCF4	22	37265172	A	C	C	0.999651	0.0132129	0.974096	1.02588	0.978922	1	1	10316	81931	0.31271	4.1737e-06	A2_Trans	CODING_TRANSCRIPT_INTRON_VARIANT	AFR
288.2	Elevated white blood cell count	hematopoietic	rs35705950	MUC5B	11	1241221	G	T	T	0.997481	0.0956074	0.827034	1.20306	0.978954	1	1	4621	109477	-0.11177	1.2224e-08	B2_trans,A2_Trans	UPSTREAM_GENE_VARIANT	AFR
760	Back pain	symptoms	rs111783124	LOC101928126	21	35362848	G	A	A	0.999246	0.0286133	0.94475	1.05689	0.978964	1	1	12730	38241	0.13532	2.1558e-07	A2_Trans	INTERGENIC_VARIANT	AFR
426.91	Cardiac pacemaker in situ	circulatory system	rs13050728	IFNAR2	21	34615210	T	C	C	1.00105	0.0396824	0.926139	1.08201	0.978999	1	1	844	113799	-0.10657	4.0686e-21	B2_trans,A2_Trans	CODING_TRANSCRIPT_INTRON_VARIANT	AFR
367.2	Astigmatism	sense organs	rs467843	TRAPPC13	5	64945715	A	G	G	0.999702	0.0113064	0.977793	1.0221	0.979	1	1	18317	74732	-0.089724	1.7259e-06	A2_Trans	CODING_TRANSCRIPT_INTRON_VARIANT	AFR
994.2	Sepsis	injuries & poisonings	rs721917	SFTPD	10	81706324	A	G	G	1.00064	0.0241297	0.954413	1.0491	0.97901	1	1	2802	110158	0.055247	2.0819e-07	B2_trans	SYNONYMOUS_VARIANT	AFR
612	Breast conditions, congenital or relating to hormones	genitourinary	rs1453205	LOC101928196	2	19901073	C	T	T	0.999168	0.0316332	0.939101	1.06308	0.979018	1	1	1746	112658	0.096992	3.6368e-06	A2_Trans	INTERGENIC_VARIANT	AFR
454	Varicose veins	circulatory system	rs11085727	TYK2	19	10466123	C	T	T	1.00103	0.0392107	0.926982	1.081	0.979035	1	1	3274	110029	0.17253	2.3333e-18	A2_Trans,B2_trans	CODING_TRANSCRIPT_INTRON_VARIANT	AFR
275.6	Hypercalcemia	endocrine/metabolic	rs60305836	CDH8	16	61709381	A	C	C	0.998906	0.0416515	0.9206	1.08387	0.979039	1	1	1622	113197	0.086719	1.1846e-06	B2_trans	CODING_TRANSCRIPT_INTRON_VARIANT	AFR
342	Hemiplegia	neurological	rs1878527	ANKRD30BL	2	133056313	T	C	C	0.998487	0.0576675	0.891776	1.11797	0.979052	1	1	1362	114290	-0.077457	2.0215e-06	B2_trans	INTERGENIC_VARIANT	AFR
151	Cancer of stomach	neoplasms	rs13179014	SPEF2	5	35693227	A	C	C	1.00248	0.0946645	0.832719	1.20686	0.979099	1	1	183	116056	-0.061249	6.1057e-07	B2_trans	CODING_TRANSCRIPT_INTRON_VARIANT	AFR
741.3	Difficulty in walking	musculoskeletal	rs77534576	DLX4	17	47940666	C	T	T	0.996831	0.121185	0.786084	1.26408	0.979107	1	1	7371	101467	0.20794	1.7585e-10	B2_trans	INTERGENIC_VARIANT	AFR
728.7	Fasciitis	musculoskeletal	rs1878527	ANKRD30BL	2	133056313	T	C	C	0.999488	0.0195521	0.961911	1.03853	0.97911	1	1	6677	100190	-0.077457	2.0215e-06	B2_trans	INTERGENIC_VARIANT	AFR
426.2	Atrioventricular [AV] block	circulatory system	rs67959919	LZTFL1	3	45871908	G	A	A	0.996756	0.124133	0.781495	1.27131	0.979114	1	1	2533	111587	0.59355	1.6043e-80	A2_Trans	CODING_TRANSCRIPT_INTRON_VARIANT	AFR
278.4	Abnormal weight gain	endocrine/metabolic	rs35154152	THBS3	1	155172725	T	C	C	0.998394	0.0614283	0.885144	1.12613	0.979119	1	1	2498	113434	-0.20528	2.3574e-11	A2_Trans	SYNONYMOUS_VARIANT	AFR
198.5	Secondary malignancy of brain/spine	neoplasms	rs10774679	OAS3	12	113374748	C	T	T	0.997972	0.077546	0.857257	1.16179	0.979119	1	1	147	116135	0.075824	4.6954e-12	B2_trans	UPSTREAM_GENE_VARIANT	AFR
686.3	Pilonidal cyst	dermatologic	rs2924480	ELF5	11	34529831	T	C	C	1.00257	0.0982643	0.826939	1.21551	0.97913	1	1	362	115926	-0.11648	2.817e-07	A2_Trans	CODING_TRANSCRIPT_INTRON_VARIANT	AFR
443.8	Other specified peripheral vascular diseases	circulatory system	rs35705950	MUC5B	11	1241221	G	T	T	1.00515	0.196392	0.684008	1.47706	0.979138	1	1	1196	114840	-0.11177	1.2224e-08	B2_trans,A2_Trans	UPSTREAM_GENE_VARIANT	AFR
715.1	Sacroiliitis NEC	musculoskeletal	rs12259804	PLEKHS1	10	115573378	T	C	C	0.993712	0.241416	0.619108	1.59498	0.979154	1	1	1271	114161	-0.27547	4.8674e-08	A2_Trans	INTERGENIC_VARIANT	AFR
655	Known or suspected fetal abnormality affecting management of mother	pregnancy complications	rs1405655	NR1H2	19	50882619	T	C	C	0.997787	0.0847985	0.845001	1.1782	0.979154	1	1	209	116124	0.075181	1.1208e-11	B2_trans,A2_Trans	CODING_TRANSCRIPT_INTRON_VARIANT	AFR
300	Anxiety disorders	mental disorders	rs77534576	DLX4	17	47940666	C	T	T	0.998344	0.0634683	0.881568	1.13059	0.979162	1	1	9366	51504	0.20794	1.7585e-10	B2_trans	INTERGENIC_VARIANT	AFR
427.12	Paroxysmal ventricular tachycardia	circulatory system	rs76073397	MIR548H2	16	11386452	T	C	C	1.00378	0.144475	0.75624	1.33234	0.979185	1	1	1641	113279	0.14454	9.6663e-07	A2_Trans,B2_trans	INTERGENIC_VARIANT	AFR
454	Varicose veins	circulatory system	rs2284028	NCF4	22	37265172	A	C	C	0.999214	0.0301388	0.941899	1.06002	0.979192	1	1	3274	110029	0.31271	4.1737e-06	A2_Trans	CODING_TRANSCRIPT_INTRON_VARIANT	AFR
526.4	Temporomandibular joint disorders	digestive	rs2924480	ELF5	11	34529831	T	C	C	0.99873	0.0487717	0.907681	1.09891	0.979207	1	1	3075	112014	-0.11648	2.817e-07	A2_Trans	CODING_TRANSCRIPT_INTRON_VARIANT	AFR
513	Respiratory abnormalities	respiratory	rs35508621	LZTFL1	3	45880481	T	C	C	0.996937	0.117784	0.791425	1.25582	0.979224	1	1	5206	108430	0.38931	6.0917e-89	B2_trans	CODING_TRANSCRIPT_INTRON_VARIANT	AFR
715.2	Ankylosing spondylitis	musculoskeletal	rs2924480	ELF5	11	34529831	T	C	C	0.996784	0.123675	0.78222	1.2702	0.979224	1	1	192	116244	-0.11648	2.817e-07	A2_Trans	CODING_TRANSCRIPT_INTRON_VARIANT	AFR
695.42	Systemic lupus erythematosus	dermatologic	rs12259804	PLEKHS1	10	115573378	T	C	C	1.00864	0.330419	0.527817	1.92748	0.979226	1	1	219	115752	-0.27547	4.8674e-08	A2_Trans	INTERGENIC_VARIANT	AFR
117	Mycoses	infectious diseases	rs111783124	LOC101928126	21	35362848	G	A	A	1.00419	0.160669	0.732915	1.37587	0.97925	1	1	1531	114395	0.13532	2.1558e-07	A2_Trans	INTERGENIC_VARIANT	AFR
272.12	Hyperglyceridemia	endocrine/metabolic	rs915823	TMPRSS2	21	42851454	A	C	C	0.998961	0.0400012	0.923633	1.08043	0.979266	1	1	2826	111030	-0.066039	1.6687e-06	B2_trans	CODING_TRANSCRIPT_INTRON_VARIANT	AFR
250.41	Impaired fasting glucose	endocrine/metabolic	rs2284028	NCF4	22	37265172	A	C	C	0.999507	0.0189769	0.963014	1.03738	0.979273	1	1	6092	101674	0.31271	4.1737e-06	A2_Trans	CODING_TRANSCRIPT_INTRON_VARIANT	AFR
429.3	Symptoms involving cardiovascular system	circulatory system	rs12567716	FOXD2	1	48197570	T	C	C	0.997446	0.0984717	0.822376	1.20979	0.979282	1	1	3520	112069	-0.090753	1.4878e-06	B2_trans	INTERGENIC_VARIANT	AFR
743.11	Osteoporosis NOS	musculoskeletal	rs9577395	ATP11A	13	113534984	C	G	G	0.998428	0.0606184	0.886581	1.12439	0.979294	1	1	1499	112986	0.064829	8.6068e-07	B2_trans,A2_Trans	CODING_TRANSCRIPT_INTRON_VARIANT	AFR
427.7	Tachycardia NOS	circulatory system	rs2924480	ELF5	11	34529831	T	C	C	1.00078	0.0300787	0.943486	1.06155	0.979319	1	1	7236	105190	-0.11648	2.817e-07	A2_Trans	CODING_TRANSCRIPT_INTRON_VARIANT	AFR
292.11	Aphasia	mental disorders	rs505922	ABO	9	136149229	T	C	C	0.998538	0.0564802	0.893899	1.11543	0.97933	1	1	739	115241	-0.099884	2.0889e-20	B2_trans	CODING_TRANSCRIPT_INTRON_VARIANT	AFR
255.12	Hyperaldosteronism	endocrine/metabolic	rs60305836	CDH8	16	61709381	A	C	C	0.998152	0.071407	0.86779	1.1481	0.979332	1	1	222	115828	0.086719	1.1846e-06	B2_trans	CODING_TRANSCRIPT_INTRON_VARIANT	AFR
618.1	Prolapse of vaginal walls	genitourinary	rs622568	SEC61G	7	54647894	A	C	C	0.99761	0.0924298	0.832308	1.19574	0.979343	1	1	300	116106	0.11965	2.6006e-06	A2_Trans	INTERGENIC_VARIANT	AFR
525.2	Atrophy of edentulous alveolar ridge	digestive	rs60869999	MYO1C	17	1390948	A	T	T	1.00158	0.0608592	0.888956	1.12846	0.979356	1	1	1769	113560	0.059541	2.9039e-06	B2_trans	CODING_TRANSCRIPT_INTRON_VARIANT	AFR
136	Other infectious and parasitic diseases	infectious diseases	rs111837807	CCHCR1	6	31121232	T	C	C	0.99792	0.0806121	0.852076	1.16873	0.979391	1	1	3733	111310	0.20363	2.152e-11	A2_Trans,B2_trans	CODING_TRANSCRIPT_INTRON_VARIANT	AFR
288.1	Decreased white blood cell count	hematopoietic	rs12259804	PLEKHS1	10	115573378	T	C	C	1.00399	0.154023	0.742375	1.35779	0.979392	1	1	2792	110550	-0.27547	4.8674e-08	A2_Trans	INTERGENIC_VARIANT	AFR
710.19	Unspecified osteomyelitis	musculoskeletal	rs7960611	CLEC1A	12	10230416	G	A	A	0.998944	0.040898	0.921996	1.08232	0.979397	1	1	897	113952	-0.1584	3.3086e-07	A2_Trans	CODING_TRANSCRIPT_INTRON_VARIANT	AFR
1014	NA	NA	rs76423999	SLC12A7	5	1098067	T	A	A	1.00409	0.158097	0.736547	1.36882	0.979399	1	1	1207	115085	0.18412	3.8813e-07	A2_Trans	CODING_TRANSCRIPT_INTRON_VARIANT	AFR
377	Disorders of optic nerve and visual pathways	sense organs	rs35508621	LZTFL1	3	45880481	T	C	C	1.00285	0.110282	0.807912	1.24483	0.9794	1	1	3634	109502	0.38931	6.0917e-89	B2_trans	CODING_TRANSCRIPT_INTRON_VARIANT	AFR
381.1	Otitis media	sense organs	rs72711165	TMEM65	8	125336564	T	C	C	0.998235	0.0684416	0.872921	1.14154	0.979408	1	1	6849	106126	0.18279	6.0907e-07	B2_trans	CODING_TRANSCRIPT_INTRON_VARIANT	AFR
967	Adverse effects of sedatives or other central nervous system depressants and anesthetics	injuries & poisonings	rs10086829	COL14A1	8	121149129	G	A	A	0.996458	0.137724	0.760726	1.30524	0.979446	1	1	753	115684	-0.097352	3.8599e-06	A2_Trans	FIVE_PRIME_UTR_INTRON_VARIANT	AFR
350.1	Abnormal involuntary movements	neurological	rs622568	SEC61G	7	54647894	A	C	C	0.999286	0.0277305	0.946424	1.0551	0.979457	1	1	4677	109041	0.11965	2.6006e-06	A2_Trans	INTERGENIC_VARIANT	AFR
197	Chemotherapy	neoplasms	rs76423999	SLC12A7	5	1098067	T	A	A	0.998265	0.0675043	0.874553	1.13948	0.979481	1	1	1243	113289	0.18412	3.8813e-07	A2_Trans	CODING_TRANSCRIPT_INTRON_VARIANT	AFR
080	Postoperative infection	infectious diseases	rs1250993	LOC101929525	10	81399565	C	G	G	0.998638	0.0530076	0.900094	1.10797	0.979491	1	1	1633	113967	0.12403	5.3767e-08	A2_Trans	INTERGENIC_VARIANT	AFR
272.9	Unspecified disorder of lipoid metabolism	endocrine/metabolic	rs9461128	TMEM14B	6	10753875	T	C	C	1.00189	0.0735275	0.867429	1.1572	0.979492	1	1	1726	114461	0.13046	3.4269e-06	B2_trans	CODING_TRANSCRIPT_INTRON_VARIANT	AFR
577.1	Acute pancreatitis	digestive	rs7960611	CLEC1A	12	10230416	G	A	A	1.00084	0.0327253	0.938663	1.06714	0.979492	1	1	1509	112299	-0.1584	3.3086e-07	A2_Trans	CODING_TRANSCRIPT_INTRON_VARIANT	AFR
626.13	Irregular menstrual cycle	genitourinary	rs72655853	SBSPON	8	73985608	A	G	G	1.00569	0.220975	0.652183	1.55081	0.979517	1	1	1221	114631	0.22523	8.3915e-07	A2_Trans	CODING_TRANSCRIPT_INTRON_VARIANT	AFR
170	Cancer of bone and connective tissue	neoplasms	rs11234800	ME3	11	86479407	G	C	C	1.00527	0.204742	0.672987	1.50162	0.979517	1	1	525	115696	-0.077173	3.0702e-06	B2_trans	INTERGENIC_VARIANT	AFR
312	Conduct disorders	mental disorders	rs78313563	ESS2	22	19136365	G	A	A	0.997594	0.0938295	0.830015	1.19901	0.979517	1	1	1602	112771	0.40873	6.5914e-07	A2_Trans	UPSTREAM_GENE_VARIANT	AFR
691	Congenital anomalies of skin	dermatologic	rs7960611	CLEC1A	12	10230416	G	A	A	0.998543	0.0568224	0.893304	1.11618	0.979523	1	1	1577	114168	-0.1584	3.3086e-07	A2_Trans	CODING_TRANSCRIPT_INTRON_VARIANT	AFR
224.1	Benign neoplasm of eye, uveal	neoplasms	rs5023077	FBRSL1	12	133141973	T	C	C	1.00164	0.0639668	0.883617	1.13543	0.979528	1	1	714	115189	-0.090901	1.5172e-06	A2_Trans	CODING_TRANSCRIPT_INTRON_VARIANT	AFR
698	Pruritus and related conditions	dermatologic	rs12259804	PLEKHS1	10	115573378	T	C	C	1.00343	0.133405	0.77256	1.30329	0.97953	1	1	7416	104960	-0.27547	4.8674e-08	A2_Trans	INTERGENIC_VARIANT	AFR
038	Septicemia	infectious diseases	rs10086829	COL14A1	8	121149129	G	A	A	0.999211	0.0307739	0.940724	1.06133	0.97954	1	1	3664	108035	-0.097352	3.8599e-06	A2_Trans	FIVE_PRIME_UTR_INTRON_VARIANT	AFR
300.8	Acute reaction to stress	mental disorders	rs111783124	LOC101928126	21	35362848	G	A	A	0.996903	0.120984	0.786451	1.26367	0.979546	1	1	3103	112246	0.13532	2.1558e-07	A2_Trans	INTERGENIC_VARIANT	AFR
562.2	Diverticulitis	digestive	rs7960611	CLEC1A	12	10230416	G	A	A	1.00109	0.0424277	0.921208	1.08789	0.97955	1	1	2225	112756	-0.1584	3.3086e-07	A2_Trans	CODING_TRANSCRIPT_INTRON_VARIANT	AFR
367.4	NA	NA	rs1250993	LOC101929525	10	81399565	C	G	G	0.999681	0.0124597	0.975564	1.02439	0.979556	1	1	18275	41412	0.12403	5.3767e-08	A2_Trans	INTERGENIC_VARIANT	AFR
290.1	Dementias	mental disorders	rs2924480	ELF5	11	34529831	T	C	C	1.00083	0.0323171	0.939401	1.06627	0.979576	1	1	1793	110997	-0.11648	2.817e-07	A2_Trans	CODING_TRANSCRIPT_INTRON_VARIANT	AFR
571.51	Cirrhosis of liver without mention of alcohol	digestive	rs60869999	MYO1C	17	1390948	A	T	T	1.00087	0.0338315	0.936653	1.06948	0.97958	1	1	1603	110549	0.059541	2.9039e-06	B2_trans	CODING_TRANSCRIPT_INTRON_VARIANT	AFR
803.2	Fracture of radius and ulna	injuries & poisonings	rs10129899	LINC00637	14	104330432	C	A	A	0.998516	0.0580982	0.891049	1.11894	0.979601	1	1	595	114814	-0.057002	2.1916e-06	B2_trans	INTERGENIC_VARIANT	AFR
204	Leukemia	neoplasms	rs915823	TMPRSS2	21	42851454	A	C	C	1.00149	0.0584076	0.893164	1.12296	0.979626	1	1	457	114906	-0.066039	1.6687e-06	B2_trans	CODING_TRANSCRIPT_INTRON_VARIANT	AFR
262	Mineral deficiency NEC	endocrine/metabolic	rs8052423	SLC22A31	16	89269178	G	T	T	0.998169	0.0717856	0.867161	1.14897	0.979629	1	1	1142	114899	0.13037	1.0019e-06	A2_Trans	UPSTREAM_GENE_VARIANT	AFR
613.7	Other signs and symptoms in breast	genitourinary	rs1250993	LOC101929525	10	81399565	C	G	G	1.00182	0.0712856	0.871188	1.15204	0.97963	1	1	1258	114807	0.12403	5.3767e-08	A2_Trans	INTERGENIC_VARIANT	AFR
710.12	Chronic osteomyelitis	musculoskeletal	rs13050728	IFNAR2	21	34615210	T	C	C	1.00124	0.0484506	0.910533	1.10098	0.979644	1	1	679	114662	-0.10657	4.0686e-21	B2_trans,A2_Trans	CODING_TRANSCRIPT_INTRON_VARIANT	AFR
540.1	Appendicitis	digestive	rs13050728	IFNAR2	21	34615210	T	C	C	0.998375	0.0637334	0.881138	1.13121	0.979647	1	1	277	115630	-0.10657	4.0686e-21	B2_trans,A2_Trans	CODING_TRANSCRIPT_INTRON_VARIANT	AFR
213	Benign neoplasm of bone and articular cartilage	neoplasms	rs72711165	TMEM65	8	125336564	T	C	C	1.00658	0.257149	0.608083	1.66623	0.979652	1	1	679	115744	0.18279	6.0907e-07	B2_trans	CODING_TRANSCRIPT_INTRON_VARIANT	AFR
418.1	Precordial pain	circulatory system	rs117169628	SLC22A31	16	89262657	G	A	A	0.994913	0.199988	0.672287	1.47237	0.979657	1	1	2211	113905	0.081201	5.77e-07	B2_trans	SYNONYMOUS_VARIANT	AFR
282.5	Sickle cell anemia	hematopoietic	rs622568	SEC61G	7	54647894	A	C	C	0.998931	0.0419681	0.920051	1.08457	0.979665	1	1	715	114693	0.11965	2.6006e-06	A2_Trans	INTERGENIC_VARIANT	AFR
317.1	Alcoholism	mental disorders	rs10086829	COL14A1	8	121149129	G	A	A	0.999606	0.0154732	0.969746	1.03039	0.979682	1	1	7942	83217	-0.097352	3.8599e-06	A2_Trans	FIVE_PRIME_UTR_INTRON_VARIANT	AFR
500	Lung disease due to external agents	respiratory	rs10129899	LINC00637	14	104330432	C	A	A	1.00253	0.0990501	0.825627	1.21733	0.979687	1	1	802	115432	-0.057002	2.1916e-06	B2_trans	INTERGENIC_VARIANT	AFR
284	Aplastic anemia	hematopoietic	rs12567716	FOXD2	1	48197570	T	C	C	0.997598	0.0945446	0.828856	1.20069	0.979708	1	1	1238	114264	-0.090753	1.4878e-06	B2_trans	INTERGENIC_VARIANT	AFR
705	Disorders of sweat glands	dermatologic	rs495828	ABO	9	136154867	G	T	T	1.0013	0.0509858	0.906074	1.10653	0.97972	1	1	2367	112618	-0.13432	6.5649e-10	A2_Trans	UPSTREAM_GENE_VARIANT	AFR
709.7	Unspecified diffuse connective tissue disease	dermatologic	rs495828	ABO	9	136154867	G	T	T	0.996631	0.132767	0.768286	1.29284	0.97972	1	1	216	116202	-0.13432	6.5649e-10	A2_Trans	UPSTREAM_GENE_VARIANT	AFR
799	NA	NA	rs76423999	SLC12A7	5	1098067	T	A	A	0.998764	0.0487082	0.907825	1.09881	0.979738	1	1	2769	109704	0.18412	3.8813e-07	A2_Trans	CODING_TRANSCRIPT_INTRON_VARIANT	AFR
389	Hearing loss	sense organs	rs12567716	FOXD2	1	48197570	T	C	C	0.999432	0.0223747	0.956551	1.04424	0.979745	1	1	10951	75315	-0.090753	1.4878e-06	B2_trans	INTERGENIC_VARIANT	AFR
751	Genitourinary congenital anomalies	congenital anomalies	rs78313563	ESS2	22	19136365	G	A	A	0.997558	0.0963653	0.825871	1.20494	0.979762	1	1	3481	111014	0.40873	6.5914e-07	A2_Trans	UPSTREAM_GENE_VARIANT	AFR
624.9	stress incontinence, female	genitourinary	rs12567716	FOXD2	1	48197570	T	C	C	1.00233	0.0916759	0.837481	1.19962	0.979768	1	1	1079	114327	-0.090753	1.4878e-06	B2_trans	INTERGENIC_VARIANT	AFR
272	Disorders of lipoid metabolism	endocrine/metabolic	rs1405655	NR1H2	19	50882619	T	C	C	1.00027	0.0106349	0.979636	1.02134	0.979768	1	1	7871	32697	0.075181	1.1208e-11	B2_trans,A2_Trans	CODING_TRANSCRIPT_INTRON_VARIANT	AFR
380.4	Impacted cerumen	sense organs	rs75505823	LRP1	12	57540956	G	T	T	1.00218	0.0857107	0.847201	1.1855	0.979774	1	1	9278	97385	-0.20852	3.0745e-06	A2_Trans	CODING_TRANSCRIPT_INTRON_VARIANT	AFR
296.22	Major depressive disorder	mental disorders	rs77534576	DLX4	17	47940666	C	T	T	0.998368	0.0644954	0.879816	1.13289	0.979795	1	1	8435	62587	0.20794	1.7585e-10	B2_trans	INTERGENIC_VARIANT	AFR
112	Candidiasis	infectious diseases	rs4830964	.	23	15515319	C	G	G	0.999296	0.0278064	0.946293	1.05527	0.979803	1	1	5106	108431	0.046578	2.9701e-06	B2_trans	SEQUENCE_VARIANT	AFR
613.5	Mastodynia	genitourinary	rs7560588	BCL11A	2	60727416	G	A	A	0.998091	0.0755364	0.860743	1.15736	0.979815	1	1	1897	113852	-0.12371	2.3396e-07	A2_Trans	CODING_TRANSCRIPT_INTRON_VARIANT	AFR
560.1	Paralytic ileus	digestive	rs10086829	COL14A1	8	121149129	G	A	A	0.998015	0.0785874	0.855546	1.16421	0.979833	1	1	1514	114429	-0.097352	3.8599e-06	A2_Trans	FIVE_PRIME_UTR_INTRON_VARIANT	AFR
743.11	Osteoporosis NOS	musculoskeletal	rs11085727	TYK2	19	10466123	C	T	T	0.998776	0.0485145	0.908181	1.09841	0.979856	1	1	1499	112986	0.17253	2.3333e-18	A2_Trans,B2_trans	CODING_TRANSCRIPT_INTRON_VARIANT	AFR
327	Sleep disorders	neurological	rs10086829	COL14A1	8	121149129	G	A	A	0.999635	0.0144595	0.971703	1.02837	0.979861	1	1	16483	67595	-0.097352	3.8599e-06	A2_Trans	FIVE_PRIME_UTR_INTRON_VARIANT	AFR
580.1	Glomerulonephritis	genitourinary	rs9461128	TMEM14B	6	10753875	T	C	C	1.00152	0.060314	0.88986	1.1272	0.97987	1	1	559	115388	0.13046	3.4269e-06	B2_trans	CODING_TRANSCRIPT_INTRON_VARIANT	AFR
224	Benign neoplasm of eye	neoplasms	rs111783124	LOC101928126	21	35362848	G	A	A	0.996808	0.126766	0.777513	1.27795	0.979878	1	1	1203	114348	0.13532	2.1558e-07	A2_Trans	INTERGENIC_VARIANT	AFR
960	Poisoning by antibiotics	injuries & poisonings	rs7960611	CLEC1A	12	10230416	G	A	A	1.00175	0.0695611	0.874078	1.14808	0.979908	1	1	1588	114457	-0.1584	3.3086e-07	A2_Trans	CODING_TRANSCRIPT_INTRON_VARIANT	AFR
733.9	Chondromalacia	musculoskeletal	rs35154152	THBS3	1	155172725	T	C	C	1.00221	0.0874936	0.844271	1.18968	0.979913	1	1	992	115319	-0.20528	2.3574e-11	A2_Trans	SYNONYMOUS_VARIANT	AFR
707.3	Chronic ulcer of unspecified site	dermatologic	rs9268576	HLA-DRA	6	32395641	T	C	C	0.998245	0.0697763	0.87065	1.14454	0.979917	1	1	1843	113724	0.095134	9.9752e-07	B2_trans	INTERGENIC_VARIANT	AFR
804	Fracture of hand or wrist	injuries & poisonings	rs147812915	KAT7	17	47858295	C	T	T	1.00378	0.150161	0.747862	1.34728	0.979946	1	1	1910	111890	0.23438	1.0943e-07	A2_Trans	INTERGENIC_VARIANT	AFR
292.6	Hallucinations	mental disorders	rs10129899	LINC00637	14	104330432	C	A	A	0.997904	0.0834784	0.847289	1.17529	0.979947	1	1	1430	114614	-0.057002	2.1916e-06	B2_trans	INTERGENIC_VARIANT	AFR
217	Vascular hamartomas and non-neoplastic nevi	neoplasms	rs8052423	SLC22A31	16	89269178	G	T	T	1.0019	0.0757261	0.863711	1.16221	0.979951	1	1	2060	114046	0.13037	1.0019e-06	A2_Trans	UPSTREAM_GENE_VARIANT	AFR
728.71	Contracture of palmar fascia [Dupuytren's disease]	musculoskeletal	rs10129899	LINC00637	14	104330432	C	A	A	0.997504	0.0994664	0.820822	1.21222	0.979957	1	1	388	115872	-0.057002	2.1916e-06	B2_trans	INTERGENIC_VARIANT	AFR
367.1	Myopia	sense organs	rs721917	SFTPD	10	81706324	A	G	G	0.999705	0.011737	0.97697	1.02297	0.979962	1	1	15802	82252	0.055247	2.0819e-07	B2_trans	SYNONYMOUS_VARIANT	AFR
275.53	Disorders of phosphorus metabolism	endocrine/metabolic	rs35508621	LZTFL1	3	45880481	T	C	C	1.00452	0.179596	0.706456	1.42834	0.979972	1	1	1867	113513	0.38931	6.0917e-89	B2_trans	CODING_TRANSCRIPT_INTRON_VARIANT	AFR
300.11	Generalized anxiety disorder	mental disorders	rs5023077	FBRSL1	12	133141973	T	C	C	1.00058	0.0230095	0.956456	1.04673	0.979975	1	1	4941	105154	-0.090901	1.5172e-06	A2_Trans	CODING_TRANSCRIPT_INTRON_VARIANT	AFR
250.41	Impaired fasting glucose	endocrine/metabolic	rs3746539	PTPRT	20	40702071	G	A	A	1.0005	0.0200332	0.961979	1.04057	0.980014	1	1	6092	101674	0.05405	1.7723e-06	B2_trans	THREE_PRIME_UTR_EXON_VARIANT	AFR
772.2	Spasm of muscle	symptoms	rs1878527	ANKRD30BL	2	133056313	T	C	C	1.00074	0.0294827	0.94455	1.06027	0.98003	1	1	8826	103812	-0.077457	2.0215e-06	B2_trans	INTERGENIC_VARIANT	AFR
242.2	Toxic multinodular goiter	endocrine/metabolic	rs2924480	ELF5	11	34529831	T	C	C	1.00314	0.125414	0.784531	1.28267	0.980038	1	1	241	116193	-0.11648	2.817e-07	A2_Trans	CODING_TRANSCRIPT_INTRON_VARIANT	AFR
241.1	Nontoxic uninodular goiter	endocrine/metabolic	rs76073397	MIR548H2	16	11386452	T	C	C	0.997422	0.10315	0.81485	1.2209	0.980038	1	1	1615	111412	0.14454	9.6663e-07	A2_Trans,B2_trans	INTERGENIC_VARIANT	AFR
562.2	Diverticulitis	digestive	rs7560588	BCL11A	2	60727416	G	A	A	1.00135	0.0541235	0.900571	1.11342	0.980041	1	1	2225	112756	-0.12371	2.3396e-07	A2_Trans	CODING_TRANSCRIPT_INTRON_VARIANT	AFR
737	Curvature of spine	musculoskeletal	rs495828	ABO	9	136154867	G	T	T	0.998333	0.0669019	0.875645	1.13821	0.980099	1	1	2247	113451	-0.13432	6.5649e-10	A2_Trans	UPSTREAM_GENE_VARIANT	AFR
427.42	Cardiac arrest	circulatory system	rs67959919	LZTFL1	3	45871908	G	A	A	1.00661	0.264353	0.599572	1.68996	0.980131	1	1	765	115368	0.59355	1.6043e-80	A2_Trans	CODING_TRANSCRIPT_INTRON_VARIANT	AFR
972.6	Antihypertensive agents causing adverse effects	injuries & poisonings	rs72711165	TMEM65	8	125336564	T	C	C	0.993812	0.249558	0.609369	1.62079	0.980156	1	1	1486	114921	0.18279	6.0907e-07	B2_trans	CODING_TRANSCRIPT_INTRON_VARIANT	AFR
306.9	Tension headache	mental disorders	rs147812915	KAT7	17	47858295	C	T	T	1.00731	0.292929	0.567313	1.78857	0.980157	1	1	2058	113877	0.23438	1.0943e-07	A2_Trans	INTERGENIC_VARIANT	AFR
571.5	Other chronic nonalcoholic liver disease	digestive	rs10774679	OAS3	12	113374748	C	T	T	1.00046	0.01838	0.965058	1.03715	0.98016	1	1	4745	104472	0.075824	4.6954e-12	B2_trans	UPSTREAM_GENE_VARIANT	AFR
603	Other disorders of testis	genitourinary	rs10129899	LINC00637	14	104330432	C	A	A	1.00112	0.0451162	0.916396	1.09368	0.980201	1	1	2019	112498	-0.057002	2.1916e-06	B2_trans	INTERGENIC_VARIANT	AFR
149.1	Cancer of oropharynx	neoplasms	rs12567716	FOXD2	1	48197570	T	C	C	0.99546	0.18351	0.694736	1.42636	0.980218	1	1	160	116208	-0.090753	1.4878e-06	B2_trans	INTERGENIC_VARIANT	AFR
519	Other diseases of respiratory system, not elsewhere classified	respiratory	rs10129899	LINC00637	14	104330432	C	A	A	1.00083	0.03361	0.937029	1.06898	0.98023	1	1	6814	105932	-0.057002	2.1916e-06	B2_trans	INTERGENIC_VARIANT	AFR
349	Other and unspecified disorders of the nervous system	neurological	rs8080583	KANSL1	17	44162597	C	A	A	1.0015	0.0605252	0.889471	1.12764	0.980241	1	1	1267	114738	-0.12662	2.0785e-08	A2_Trans	CODING_TRANSCRIPT_INTRON_VARIANT	AFR
288.3	Eosinophilia	hematopoietic	rs732990	CIB4	2	26842146	C	G	G	0.997564	0.0985189	0.822397	1.21004	0.980249	1	1	408	115992	0.056389	5.6358e-07	B2_trans	CODING_TRANSCRIPT_INTRON_VARIANT	AFR
246.7	Abnormal results of function study of thyroid	endocrine/metabolic	rs622568	SEC61G	7	54647894	A	C	C	1.00108	0.043557	0.919163	1.0903	0.98025	1	1	1960	113530	0.11965	2.6006e-06	A2_Trans	INTERGENIC_VARIANT	AFR
361.1	Retinal detachment with retinal defect	sense organs	rs76073397	MIR548H2	16	11386452	T	C	C	1.00539	0.217371	0.65661	1.53943	0.980273	1	1	560	115357	0.14454	9.6663e-07	A2_Trans,B2_trans	INTERGENIC_VARIANT	AFR
454.1	Varicose veins of lower extremity	circulatory system	rs1405655	NR1H2	19	50882619	T	C	C	1.00073	0.0293273	0.944825	1.05993	0.980273	1	1	2182	111891	0.075181	1.1208e-11	B2_trans,A2_Trans	CODING_TRANSCRIPT_INTRON_VARIANT	AFR
798	Malaise and fatigue	symptoms	rs915823	TMPRSS2	21	42851454	A	C	C	1.00047	0.0189269	0.964034	1.03828	0.980293	1	1	14733	87215	-0.066039	1.6687e-06	B2_trans	CODING_TRANSCRIPT_INTRON_VARIANT	AFR
008.52	Intestinal infection due to C. difficile	infectious diseases	rs5023077	FBRSL1	12	133141973	T	C	C	1.00148	0.059941	0.890474	1.12633	0.980298	1	1	912	114867	-0.090901	1.5172e-06	A2_Trans	CODING_TRANSCRIPT_INTRON_VARIANT	AFR
960	Poisoning by antibiotics	injuries & poisonings	rs111783124	LOC101928126	21	35362848	G	A	A	1.00427	0.172771	0.715791	1.40901	0.980334	1	1	1588	114457	0.13532	2.1558e-07	A2_Trans	INTERGENIC_VARIANT	AFR
535.2	Atrophic gastritis	digestive	rs11702230	LOC101928126	21	35377591	C	T	T	1.00438	0.177309	0.709532	1.42175	0.980335	1	1	3195	112728	0.099731	3.223e-09	B2_trans	INTERGENIC_VARIANT	AFR
318	Tobacco use disorder	mental disorders	rs76423999	SLC12A7	5	1098067	T	A	A	1.00049	0.0197843	0.962435	1.04005	0.980339	1	1	9797	63073	0.18412	3.8813e-07	A2_Trans	CODING_TRANSCRIPT_INTRON_VARIANT	AFR
728.7	Fasciitis	musculoskeletal	rs9896243	NSF	17	44826056	C	G	G	0.999418	0.0236312	0.954184	1.0468	0.980343	1	1	6677	100190	-0.13155	3.2234e-08	A2_Trans	CODING_TRANSCRIPT_INTRON_VARIANT	AFR
303.3	Psychogenic disorder	mental disorders	rs34488998	NKAIN3	8	63408372	G	A	A	1.01187	0.479198	0.395577	2.58832	0.980355	1	1	953	115413	0.1355	3.4644e-06	B2_trans	CODING_TRANSCRIPT_INTRON_VARIANT	AFR
411.9	Other acute and subacute forms of ischemic heart disease	circulatory system	rs12660421	FOXP4-AS1	6	41488378	G	A	A	1.00394	0.159718	0.734099	1.37297	0.980365	1	1	1311	115034	0.35506	1.1424e-09	A2_Trans	DOWNSTREAM_GENE_VARIANT	AFR
415.21	Primary pulmonary hypertension	circulatory system	rs67959919	LZTFL1	3	45871908	G	A	A	0.993533	0.263755	0.59248	1.66606	0.980376	1	1	877	115262	0.59355	1.6043e-80	A2_Trans	CODING_TRANSCRIPT_INTRON_VARIANT	AFR
560.2	Impaction of intestine	digestive	rs62200027	CASC20	20	6469515	G	A	A	1.0029	0.117835	0.796081	1.26345	0.980381	1	1	994	115328	-0.053006	3.3456e-06	B2_trans,A2_Trans	NON_CODING_TRANSCRIPT_INTRON_VARIANT	AFR
185	Cancer of prostate	neoplasms	rs7960611	CLEC1A	12	10230416	G	A	A	1.00041	0.0167164	0.968165	1.03373	0.980389	1	1	1602	101442	-0.1584	3.3086e-07	A2_Trans	CODING_TRANSCRIPT_INTRON_VARIANT	AFR
371.1	Uveitis, noninfectious or NOS	sense organs	rs10129899	LINC00637	14	104330432	C	A	A	1.00094	0.0381171	0.928884	1.07858	0.980395	1	1	1520	112066	-0.057002	2.1916e-06	B2_trans	INTERGENIC_VARIANT	AFR
292.1	Aphasia/speech disturbance	mental disorders	rs61667602	CRHR1	17	43785349	T	C	C	1.00109	0.0445334	0.91742	1.0924	0.980398	1	1	2698	110698	-0.093554	9.1279e-12	B2_trans	FIVE_PRIME_UTR_INTRON_VARIANT	AFR
706.2	Sebaceous cyst	dermatologic	rs1878527	ANKRD30BL	2	133056313	T	C	C	1.00054	0.0219379	0.95843	1.0445	0.980404	1	1	7085	102034	-0.077457	2.0215e-06	B2_trans	INTERGENIC_VARIANT	AFR
291.4	Specific nonpsychotic mental disorders due to brain damage	mental disorders	rs35705950	MUC5B	11	1241221	G	T	T	0.995659	0.177135	0.703611	1.40893	0.980404	1	1	1002	114877	-0.11177	1.2224e-08	B2_trans,A2_Trans	UPSTREAM_GENE_VARIANT	AFR
349	Other and unspecified disorders of the nervous system	neurological	rs10086829	COL14A1	8	121149129	G	A	A	0.997991	0.0818964	0.849995	1.17175	0.980405	1	1	1267	114738	-0.097352	3.8599e-06	A2_Trans	FIVE_PRIME_UTR_INTRON_VARIANT	AFR
615	Endometriosis	genitourinary	rs2284028	NCF4	22	37265172	A	C	C	0.998159	0.0750373	0.861644	1.1563	0.98041	1	1	510	115627	0.31271	4.1737e-06	A2_Trans	CODING_TRANSCRIPT_INTRON_VARIANT	AFR
110.11	Dermatophytosis of nail	infectious diseases	rs3746539	PTPRT	20	40702071	G	A	A	0.999669	0.0134814	0.973601	1.02644	0.980429	1	1	10215	80818	0.05405	1.7723e-06	B2_trans	THREE_PRIME_UTR_EXON_VARIANT	AFR
371.21	Allergic conjunctivitis	sense organs	rs9461128	TMEM14B	6	10753875	T	C	C	0.999289	0.0290335	0.944012	1.0578	0.980447	1	1	4492	108977	0.13046	3.4269e-06	B2_trans	CODING_TRANSCRIPT_INTRON_VARIANT	AFR
224	Benign neoplasm of eye	neoplasms	rs732990	CIB4	2	26842146	C	G	G	1.00118	0.0481564	0.911007	1.10028	0.980453	1	1	1203	114348	0.056389	5.6358e-07	B2_trans	CODING_TRANSCRIPT_INTRON_VARIANT	AFR
519.8	Other diseases of respiratory system, NEC	respiratory	rs11234800	ME3	11	86479407	G	C	C	0.996291	0.151696	0.740053	1.34125	0.980456	1	1	2879	112977	-0.077173	3.0702e-06	B2_trans	INTERGENIC_VARIANT	AFR
366.3	Traumatic cataract	sense organs	rs11085727	TYK2	19	10466123	C	T	T	0.996931	0.125481	0.779571	1.2749	0.980458	1	1	381	115955	0.17253	2.3333e-18	A2_Trans,B2_trans	CODING_TRANSCRIPT_INTRON_VARIANT	AFR
721.2	Spondylosis with myelopathy	musculoskeletal	rs9577395	ATP11A	13	113534984	C	G	G	1.00141	0.057881	0.894017	1.12171	0.980513	1	1	1959	112302	0.064829	8.6068e-07	B2_trans,A2_Trans	CODING_TRANSCRIPT_INTRON_VARIANT	AFR
270.3	Disorders of plasma protein metabolism	endocrine/metabolic	rs3746539	PTPRT	20	40702071	G	A	A	1.00097	0.039518	0.926363	1.08158	0.980523	1	1	1426	113087	0.05405	1.7723e-06	B2_trans	THREE_PRIME_UTR_EXON_VARIANT	AFR
340.1	Migrain with aura	neurological	rs9268576	HLA-DRA	6	32395641	T	C	C	0.998401	0.0655478	0.878033	1.13527	0.980526	1	1	1506	113868	0.095134	9.9752e-07	B2_trans	INTERGENIC_VARIANT	AFR
157	Pancreatic cancer	neoplasms	rs2284028	NCF4	22	37265172	A	C	C	1.00209	0.0853529	0.847719	1.18456	0.980529	1	1	226	116036	0.31271	4.1737e-06	A2_Trans	CODING_TRANSCRIPT_INTRON_VARIANT	AFR
245	Thyroiditis	endocrine/metabolic	rs5023077	FBRSL1	12	133141973	T	C	C	1.00233	0.0953471	0.831478	1.20829	0.980532	1	1	471	115846	-0.090901	1.5172e-06	A2_Trans	CODING_TRANSCRIPT_INTRON_VARIANT	AFR
375	Disorders of lacrimal system	sense organs	rs721917	SFTPD	10	81706324	A	G	G	0.99858	0.0583279	0.890705	1.11952	0.980564	1	1	950	115107	0.055247	2.0819e-07	B2_trans	SYNONYMOUS_VARIANT	AFR
361.2	Retinoschisis and retinal cysts	sense organs	rs1453205	LOC101928196	2	19901073	C	T	T	1.00182	0.0748355	0.86515	1.16009	0.98057	1	1	347	115927	0.096992	3.6368e-06	A2_Trans	INTERGENIC_VARIANT	AFR
367.9	Blindness and low vision	sense organs	rs61667602	CRHR1	17	43785349	T	C	C	0.999088	0.0374558	0.928371	1.07519	0.980574	1	1	6637	105234	-0.093554	9.1279e-12	B2_trans	FIVE_PRIME_UTR_INTRON_VARIANT	AFR
172.2	Other non-epithelial cancer of skin	neoplasms	rs9577395	ATP11A	13	113534984	C	G	G	0.997299	0.111079	0.802186	1.23987	0.980578	1	1	927	115122	0.064829	8.6068e-07	B2_trans,A2_Trans	CODING_TRANSCRIPT_INTRON_VARIANT	AFR
523.3	Periodontitis (acute or chronic)	digestive	rs60869999	MYO1C	17	1390948	A	T	T	1.00046	0.0187081	0.964436	1.03782	0.980596	1	1	8655	90949	0.059541	2.9039e-06	B2_trans	CODING_TRANSCRIPT_INTRON_VARIANT	AFR
522.1	Pulpitis and necrosis of tooth pulp	digestive	rs7671107	LOC101929161	4	25449225	G	A	A	0.999416	0.0240216	0.953453	1.0476	0.980603	1	1	5247	106765	-0.064456	1.0803e-06	B2_trans	INTERGENIC_VARIANT	AFR
242.3	Exophthalmos	endocrine/metabolic	rs9501257	HLA-DPB1	6	33055355	A	G	G	1.00148	0.0608461	0.888892	1.12832	0.980633	1	1	636	115468	0.17269	4.1339e-08	A2_Trans	THREE_PRIME_UTR_EXON_VARIANT	AFR
600	Hyperplasia of prostate	genitourinary	rs67959919	LZTFL1	3	45871908	G	A	A	1.00117	0.0480161	0.911243	1.09996	0.980654	1	1	9008	80085	0.59355	1.6043e-80	A2_Trans	CODING_TRANSCRIPT_INTRON_VARIANT	AFR
286.9	Abnormal coagulation profile	hematopoietic	rs9577395	ATP11A	13	113534984	C	G	G	1.00231	0.0953844	0.831405	1.20836	0.980667	1	1	1577	114242	0.064829	8.6068e-07	B2_trans,A2_Trans	CODING_TRANSCRIPT_INTRON_VARIANT	AFR
800.1	Fracture of neck of femur	injuries & poisonings	rs6869036	MGAT1	5	180223327	C	T	T	1.00428	0.176554	0.710516	1.41952	0.980679	1	1	330	115821	0.25536	1.7578e-06	A2_Trans	FIVE_PRIME_UTR_INTRON_VARIANT	AFR
300.3	Obsessive-compulsive disorders	mental disorders	rs2284028	NCF4	22	37265172	A	C	C	1.00157	0.0649638	0.881831	1.13757	0.980694	1	1	577	115381	0.31271	4.1737e-06	A2_Trans	CODING_TRANSCRIPT_INTRON_VARIANT	AFR
228	Hemangioma and lymphangioma, any site	neoplasms	rs505922	ABO	9	136149229	T	C	C	1.00147	0.0606845	0.889166	1.12796	0.980698	1	1	1179	114896	-0.099884	2.0889e-20	B2_trans	CODING_TRANSCRIPT_INTRON_VARIANT	AFR
427.5	Arrhythmia (cardiac) NOS	circulatory system	rs2277732	DPP9	19	4723670	C	A	A	1.00066	0.0274467	0.948256	1.05597	0.980699	1	1	9469	99907	0.11697	6.1912e-22	B2_trans,A2_Trans	FIVE_PRIME_UTR_INTRON_VARIANT	AFR
255.2	Adrenal hypofunction	endocrine/metabolic	rs1453205	LOC101928196	2	19901073	C	T	T	0.998145	0.0767781	0.858697	1.16024	0.980707	1	1	399	115895	0.096992	3.6368e-06	A2_Trans	INTERGENIC_VARIANT	AFR
433.31	Transient cerebral ischemia	circulatory system	rs12809318	FBRSL1	12	133140840	T	C	C	1.00052	0.0213862	0.959446	1.04335	0.980732	1	1	4172	105890	-0.062781	9.5289e-09	B2_trans	CODING_TRANSCRIPT_INTRON_VARIANT	AFR
741	Symptoms and disorders of the joints	musculoskeletal	rs8080583	KANSL1	17	44162597	C	A	A	1.00033	0.0135623	0.974087	1.02727	0.980744	1	1	14783	85967	-0.12662	2.0785e-08	A2_Trans	CODING_TRANSCRIPT_INTRON_VARIANT	AFR
695.41	Cutaneous lupus erythematosus	dermatologic	rs9497053	UTRN	6	145026256	G	A	A	1.00153	0.0634953	0.884338	1.13426	0.980746	1	1	216	115897	-0.064841	1.0064e-06	B2_trans	CODING_TRANSCRIPT_INTRON_VARIANT	AFR
522	Diseases of pulp and periapical tissues	digestive	rs75505823	LRP1	12	57540956	G	T	T	1.0023	0.0953062	0.831522	1.20816	0.980749	1	1	8033	100438	-0.20852	3.0745e-06	A2_Trans	CODING_TRANSCRIPT_INTRON_VARIANT	AFR
733.4	Aseptic necrosis of bone	musculoskeletal	rs1878527	ANKRD30BL	2	133056313	T	C	C	0.998755	0.0516541	0.902591	1.10516	0.980755	1	1	688	114708	-0.077457	2.0215e-06	B2_trans	INTERGENIC_VARIANT	AFR
300.9	Posttraumatic stress disorder	mental disorders	rs622568	SEC61G	7	54647894	A	C	C	1.00023	0.00956035	0.981663	1.01915	0.980775	1	1	6170	73326	0.11965	2.6006e-06	A2_Trans	INTERGENIC_VARIANT	AFR
260.6	Anorexia	endocrine/metabolic	rs76073397	MIR548H2	16	11386452	T	C	C	0.994717	0.21982	0.64653	1.53042	0.980777	1	1	2051	113844	0.14454	9.6663e-07	A2_Trans,B2_trans	INTERGENIC_VARIANT	AFR
276.42	Alkalosis	endocrine/metabolic	rs77534576	DLX4	17	47940666	C	T	T	1.01376	0.56767	0.333223	3.08418	0.980787	1	1	1128	115220	0.20794	1.7585e-10	B2_trans	INTERGENIC_VARIANT	AFR
459.7	Blood vessel replaced	circulatory system	rs9577395	ATP11A	13	113534984	C	G	G	1.00293	0.121396	0.790563	1.27234	0.980793	1	1	754	115401	0.064829	8.6068e-07	B2_trans,A2_Trans	CODING_TRANSCRIPT_INTRON_VARIANT	AFR
371.1	Uveitis, noninfectious or NOS	sense organs	rs35508621	LZTFL1	3	45880481	T	C	C	0.997127	0.119532	0.788868	1.26037	0.980796	1	1	1520	112066	0.38931	6.0917e-89	B2_trans	CODING_TRANSCRIPT_INTRON_VARIANT	AFR
611	Abnormal findings on mammogram or breast exam	genitourinary	rs7560588	BCL11A	2	60727416	G	A	A	1.0009	0.0372704	0.93039	1.07675	0.980803	1	1	3026	108832	-0.12371	2.3396e-07	A2_Trans	CODING_TRANSCRIPT_INTRON_VARIANT	AFR
218	Benign neoplasm of uterus	neoplasms	rs77534576	DLX4	17	47940666	C	T	T	0.995101	0.204232	0.666844	1.48494	0.980816	1	1	1196	112210	0.20794	1.7585e-10	B2_trans	INTERGENIC_VARIANT	AFR
286.2	Encounter for long-term (current) use of anticoagulants	hematopoietic	rs9497053	UTRN	6	145026256	G	A	A	1.00044	0.0183651	0.965071	1.03711	0.980824	1	1	2257	107206	-0.064841	1.0064e-06	B2_trans	CODING_TRANSCRIPT_INTRON_VARIANT	AFR
556.11	Angiodysplasia of intestine (without mention of hemorrhage)	digestive	rs76423999	SLC12A7	5	1098067	T	A	A	0.994858	0.214882	0.65291	1.5159	0.980861	1	1	514	115951	0.18412	3.8813e-07	A2_Trans	CODING_TRANSCRIPT_INTRON_VARIANT	AFR
081	Infection/inflammation of internal prosthetic device; implant; and graft	infectious diseases	rs7089827	TFAM	10	60157611	C	T	T	1.0013	0.0544097	0.900021	1.11399	0.980888	1	1	868	114936	-0.14471	2.0338e-06	A2_Trans	THREE_PRIME_UTR_EXON_VARIANT	AFR
173	Neoplasm of uncertain behavior of skin	neoplasms	rs55654108	PDCL3P4	3	101425703	A	G	G	0.998983	0.042502	0.919137	1.08577	0.980906	1	1	5199	109936	-0.05662	1.0636e-06	B2_trans	INTERGENIC_VARIANT	AFR
580.32	Nephritis and nephropathy with pathological lesion	genitourinary	rs72655853	SBSPON	8	73985608	A	G	G	0.994319	0.238367	0.6232	1.58644	0.980933	1	1	832	115223	0.22523	8.3915e-07	A2_Trans	CODING_TRANSCRIPT_INTRON_VARIANT	AFR
375.1	Dry eyes	sense organs	rs72711165	TMEM65	8	125336564	T	C	C	0.999272	0.0304607	0.94136	1.06075	0.980933	1	1	14527	77571	0.18279	6.0907e-07	B2_trans	CODING_TRANSCRIPT_INTRON_VARIANT	AFR
365.1	Open-angle glaucoma	sense organs	rs60869999	MYO1C	17	1390948	A	T	T	0.999618	0.0160033	0.968751	1.03147	0.980938	1	1	6177	82549	0.059541	2.9039e-06	B2_trans	CODING_TRANSCRIPT_INTRON_VARIANT	AFR
348.9	Other conditions of brain, NOS	neurological	rs3746539	PTPRT	20	40702071	G	A	A	1.00165	0.0688736	0.875164	1.14641	0.980939	1	1	1647	114330	0.05405	1.7723e-06	B2_trans	THREE_PRIME_UTR_EXON_VARIANT	AFR
429	Ill-defined descriptions and complications of heart disease	circulatory system	rs7960611	CLEC1A	12	10230416	G	A	A	1.0008	0.0336367	0.936952	1.06901	0.980952	1	1	6953	106990	-0.1584	3.3086e-07	A2_Trans	CODING_TRANSCRIPT_INTRON_VARIANT	AFR
327.1	Hypersomnia	neurological	rs72711165	TMEM65	8	125336564	T	C	C	1.00315	0.131861	0.774685	1.29899	0.980981	1	1	3159	112553	0.18279	6.0907e-07	B2_trans	CODING_TRANSCRIPT_INTRON_VARIANT	AFR
426.92	Cardiac defibrillator in situ	circulatory system	rs76423999	SLC12A7	5	1098067	T	A	A	1.00153	0.064184	0.883142	1.13579	0.980988	1	1	419	113888	0.18412	3.8813e-07	A2_Trans	CODING_TRANSCRIPT_INTRON_VARIANT	AFR
381.11	Suppurative and unspecified otitis media	sense organs	rs75505823	LRP1	12	57540956	G	T	T	0.996098	0.16409	0.722151	1.37397	0.980991	1	1	5892	108367	-0.20852	3.0745e-06	A2_Trans	CODING_TRANSCRIPT_INTRON_VARIANT	AFR
558	Noninfectious gastroenteritis	digestive	rs1453205	LOC101928196	2	19901073	C	T	T	0.999405	0.0249862	0.951641	1.04957	0.981004	1	1	8247	104749	0.096992	3.6368e-06	A2_Trans	INTERGENIC_VARIANT	AFR
426.32	Left bundle branch block	circulatory system	rs35154152	THBS3	1	155172725	T	C	C	0.998545	0.0611909	0.885691	1.12578	0.98102	1	1	1260	114661	-0.20528	2.3574e-11	A2_Trans	SYNONYMOUS_VARIANT	AFR
772	Symptoms of the muscles	symptoms	rs9896243	NSF	17	44826056	C	G	G	1.00198	0.0832174	0.851186	1.17949	0.981036	1	1	1843	114119	-0.13155	3.2234e-08	A2_Trans	CODING_TRANSCRIPT_INTRON_VARIANT	AFR
277.4	Disorders of bilirubin excretion	endocrine/metabolic	rs78313563	ESS2	22	19136365	G	A	A	0.994378	0.237265	0.624585	1.58311	0.981043	1	1	869	115442	0.40873	6.5914e-07	A2_Trans	UPSTREAM_GENE_VARIANT	AFR
172.1	Melanomas of skin, dx or hx	neoplasms	rs12567716	FOXD2	1	48197570	T	C	C	0.99469	0.224089	0.641125	1.54324	0.981045	1	1	367	116101	-0.090753	1.4878e-06	B2_trans	INTERGENIC_VARIANT	AFR
535.2	Atrophic gastritis	digestive	rs1878527	ANKRD30BL	2	133056313	T	C	C	1.0016	0.067343	0.877753	1.14292	0.981046	1	1	3195	112728	-0.077457	2.0215e-06	B2_trans	INTERGENIC_VARIANT	AFR
599.4	Urinary incontinence	genitourinary	rs60305836	CDH8	16	61709381	A	C	C	1.00051	0.0214813	0.959261	1.04353	0.981052	1	1	5549	103477	0.086719	1.1846e-06	B2_trans	CODING_TRANSCRIPT_INTRON_VARIANT	AFR
370.3	Keratoconjunctivitis	sense organs	rs2277732	DPP9	19	4723670	C	A	A	0.998636	0.0575038	0.892195	1.11778	0.981066	1	1	3303	111778	0.11697	6.1912e-22	B2_trans,A2_Trans	FIVE_PRIME_UTR_INTRON_VARIANT	AFR
523.1	Gingivitis	digestive	rs60869999	MYO1C	17	1390948	A	T	T	1.00058	0.024428	0.953803	1.04965	0.98107	1	1	7501	100088	0.059541	2.9039e-06	B2_trans	CODING_TRANSCRIPT_INTRON_VARIANT	AFR
079	Viral infection	infectious diseases	rs62200027	CASC20	20	6469515	G	A	A	1.00125	0.0528053	0.90281	1.11043	0.981071	1	1	6795	108161	-0.053006	3.3456e-06	B2_trans,A2_Trans	NON_CODING_TRANSCRIPT_INTRON_VARIANT	AFR
443	Peripheral vascular disease	circulatory system	rs62200027	CASC20	20	6469515	G	A	A	0.999414	0.0246977	0.952188	1.04898	0.981074	1	1	5549	102224	-0.053006	3.3456e-06	B2_trans,A2_Trans	NON_CODING_TRANSCRIPT_INTRON_VARIANT	AFR
306.9	Tension headache	mental disorders	rs7671107	LOC101929161	4	25449225	G	A	A	0.998597	0.0592726	0.889073	1.12161	0.981106	1	1	2058	113877	-0.064456	1.0803e-06	B2_trans	INTERGENIC_VARIANT	AFR
715.2	Ankylosing spondylitis	musculoskeletal	rs1250993	LOC101929525	10	81399565	C	G	G	0.997332	0.112877	0.79939	1.24429	0.981118	1	1	192	116244	0.12403	5.3767e-08	A2_Trans	INTERGENIC_VARIANT	AFR
349	Other and unspecified disorders of the nervous system	neurological	rs11085727	TYK2	19	10466123	C	T	T	1.00207	0.0872102	0.844623	1.18886	0.981119	1	1	1267	114738	0.17253	2.3333e-18	A2_Trans,B2_trans	CODING_TRANSCRIPT_INTRON_VARIANT	AFR
459.7	Blood vessel replaced	circulatory system	rs9497053	UTRN	6	145026256	G	A	A	1.00156	0.0660349	0.879974	1.13995	0.981122	1	1	754	115401	-0.064841	1.0064e-06	B2_trans	CODING_TRANSCRIPT_INTRON_VARIANT	AFR
716.1	Unspecified polyarthropathy or polyarthritis	musculoskeletal	rs467843	TRAPPC13	5	64945715	A	G	G	1.00199	0.0840259	0.849846	1.18137	0.981134	1	1	472	115882	-0.089724	1.7259e-06	A2_Trans	CODING_TRANSCRIPT_INTRON_VARIANT	AFR
300.9	Posttraumatic stress disorder	mental disorders	rs76423999	SLC12A7	5	1098067	T	A	A	0.99953	0.0198919	0.961311	1.03927	0.981143	1	1	6170	73326	0.18412	3.8813e-07	A2_Trans	CODING_TRANSCRIPT_INTRON_VARIANT	AFR
590	Pyelonephritis	genitourinary	rs4830964	.	23	15515319	C	G	G	1.00119	0.0503043	0.907186	1.10493	0.981174	1	1	1232	114662	0.046578	2.9701e-06	B2_trans	SEQUENCE_VARIANT	AFR
071	Human immunodeficiency virus [HIV] disease	infectious diseases	rs9896243	NSF	17	44826056	C	G	G	0.999062	0.0398133	0.924067	1.08014	0.981198	1	1	395	113055	-0.13155	3.2234e-08	A2_Trans	CODING_TRANSCRIPT_INTRON_VARIANT	AFR
500	Lung disease due to external agents	respiratory	rs8052423	SLC22A31	16	89269178	G	T	T	0.997981	0.085851	0.843424	1.18086	0.981222	1	1	802	115432	0.13037	1.0019e-06	A2_Trans	UPSTREAM_GENE_VARIANT	AFR
741	Symptoms and disorders of the joints	musculoskeletal	rs12660421	FOXP4-AS1	6	41488378	G	A	A	0.999412	0.0250073	0.951609	1.04962	0.981243	1	1	14783	85967	0.35506	1.1424e-09	A2_Trans	DOWNSTREAM_GENE_VARIANT	AFR
456	Chronic venous insufficiency [CVI]	circulatory system	rs75505823	LRP1	12	57540956	G	T	T	1.00284	0.120774	0.791462	1.27068	0.981243	1	1	3907	108193	-0.20852	3.0745e-06	A2_Trans	CODING_TRANSCRIPT_INTRON_VARIANT	AFR
530.9	Heartburn	digestive	rs9501257	HLA-DPB1	6	33055355	A	G	G	0.998862	0.048442	0.908388	1.09835	0.981245	1	1	3028	112742	0.17269	4.1339e-08	A2_Trans	THREE_PRIME_UTR_EXON_VARIANT	AFR
1010.6	NA	NA	rs467843	TRAPPC13	5	64945715	A	G	G	1.00092	0.0390208	0.927221	1.08047	0.981267	1	1	1565	112806	-0.089724	1.7259e-06	A2_Trans	CODING_TRANSCRIPT_INTRON_VARIANT	AFR
705.8	Hyperhidrosis	dermatologic	rs7579014	BCL11A	2	60707894	G	A	A	0.998739	0.0537883	0.898809	1.10978	0.98128	1	1	2239	113605	-0.05629	1.2614e-06	B2_trans	CODING_TRANSCRIPT_INTRON_VARIANT	AFR
180	Cervical cancer and dysplasia	neoplasms	rs11234800	ME3	11	86479407	G	C	C	1.00389	0.165616	0.725629	1.38886	0.981292	1	1	595	115338	-0.077173	3.0702e-06	B2_trans	INTERGENIC_VARIANT	AFR
840.3	Joint/ligament sprain	injuries & poisonings	rs10774679	OAS3	12	113374748	C	T	T	0.999352	0.0276894	0.946562	1.05509	0.981309	1	1	5817	107710	0.075824	4.6954e-12	B2_trans	UPSTREAM_GENE_VARIANT	AFR
204.4	Multiple myeloma	neoplasms	rs67959919	LZTFL1	3	45871908	G	A	A	1.00562	0.239415	0.628992	1.60778	0.981316	1	1	195	115782	0.59355	1.6043e-80	A2_Trans	CODING_TRANSCRIPT_INTRON_VARIANT	AFR
743.1	Osteoporosis	musculoskeletal	rs35154152	THBS3	1	155172725	T	C	C	1.00084	0.035927	0.932791	1.07386	0.981322	1	1	1557	112859	-0.20528	2.3574e-11	A2_Trans	SYNONYMOUS_VARIANT	AFR
426.92	Cardiac defibrillator in situ	circulatory system	rs7579014	BCL11A	2	60707894	G	A	A	0.999249	0.0320957	0.938326	1.06413	0.981324	1	1	419	113888	-0.05629	1.2614e-06	B2_trans	CODING_TRANSCRIPT_INTRON_VARIANT	AFR
443.1	Raynaud's syndrome	circulatory system	rs12660421	FOXP4-AS1	6	41488378	G	A	A	1.00349	0.148874	0.749534	1.34349	0.981329	1	1	228	116056	0.35506	1.1424e-09	A2_Trans	DOWNSTREAM_GENE_VARIANT	AFR
578.8	Hemorrhage of rectum and anus	digestive	rs61667602	CRHR1	17	43785349	T	C	C	1.00078	0.0335284	0.937133	1.06876	0.981331	1	1	7246	103459	-0.093554	9.1279e-12	B2_trans	FIVE_PRIME_UTR_INTRON_VARIANT	AFR
241	Nontoxic nodular goiter	endocrine/metabolic	rs76073397	MIR548H2	16	11386452	T	C	C	1.00207	0.0883141	0.8428	1.19144	0.981332	1	1	1596	110050	0.14454	9.6663e-07	A2_Trans,B2_trans	INTERGENIC_VARIANT	AFR
960	Poisoning by antibiotics	injuries & poisonings	rs7560588	BCL11A	2	60727416	G	A	A	1.00207	0.0884983	0.842499	1.19187	0.981338	1	1	1588	114457	-0.12371	2.3396e-07	A2_Trans	CODING_TRANSCRIPT_INTRON_VARIANT	AFR
450	Noninfectious disorders of lymphatic channels	circulatory system	rs75505823	LRP1	12	57540956	G	T	T	1.00576	0.245729	0.621343	1.62802	0.981339	1	1	1126	114474	-0.20852	3.0745e-06	A2_Trans	CODING_TRANSCRIPT_INTRON_VARIANT	AFR
561	Symptoms involving digestive system	digestive	rs5023077	FBRSL1	12	133141973	T	C	C	0.999612	0.0166137	0.967586	1.0327	0.981356	1	1	14507	88698	-0.090901	1.5172e-06	A2_Trans	CODING_TRANSCRIPT_INTRON_VARIANT	AFR
433.1	Occlusion and stenosis of precerebral arteries	circulatory system	rs732990	CIB4	2	26842146	C	G	G	0.99931	0.0295346	0.943106	1.05886	0.981361	1	1	4181	109385	0.056389	5.6358e-07	B2_trans	CODING_TRANSCRIPT_INTRON_VARIANT	AFR
578.1	Hematemesis	digestive	rs12809318	FBRSL1	12	133140840	T	C	C	1.00144	0.0616241	0.887504	1.13	0.981367	1	1	1234	114699	-0.062781	9.5289e-09	B2_trans	CODING_TRANSCRIPT_INTRON_VARIANT	AFR
742.9	Other derangement of joint	musculoskeletal	rs10129899	LINC00637	14	104330432	C	A	A	0.998897	0.0473009	0.910455	1.09593	0.981392	1	1	3920	110810	-0.057002	2.1916e-06	B2_trans	INTERGENIC_VARIANT	AFR
342	Hemiplegia	neurological	rs111837807	CCHCR1	6	31121232	T	C	C	1.00236	0.101176	0.82206	1.22221	0.981393	1	1	1362	114290	0.20363	2.152e-11	A2_Trans,B2_trans	CODING_TRANSCRIPT_INTRON_VARIANT	AFR
532	Dysphagia	digestive	rs2924480	ELF5	11	34529831	T	C	C	1.00045	0.0193059	0.963301	1.03903	0.98141	1	1	6236	99183	-0.11648	2.817e-07	A2_Trans	CODING_TRANSCRIPT_INTRON_VARIANT	AFR
871.4	Open wound of toe(s)	injuries & poisonings	rs3746539	PTPRT	20	40702071	G	A	A	1.00208	0.0890483	0.841594	1.19316	0.981424	1	1	1168	115088	0.05405	1.7723e-06	B2_trans	THREE_PRIME_UTR_EXON_VARIANT	AFR
250.42	Other abnormal glucose	endocrine/metabolic	rs1250993	LOC101929525	10	81399565	C	G	G	1.00042	0.0179203	0.965889	1.03618	0.981432	1	1	11418	94836	0.12403	5.3767e-08	A2_Trans	INTERGENIC_VARIANT	AFR
364.1	Corneal opacity	sense organs	rs55654108	PDCL3P4	3	101425703	A	G	G	0.999045	0.0411031	0.921718	1.08286	0.981445	1	1	1924	113103	-0.05662	1.0636e-06	B2_trans	INTERGENIC_VARIANT	AFR
362.26	Macular puckering of retina	sense organs	rs55654108	PDCL3P4	3	101425703	A	G	G	0.999197	0.0345765	0.933726	1.06926	0.981455	1	1	2144	112154	-0.05662	1.0636e-06	B2_trans	INTERGENIC_VARIANT	AFR
041	Bacterial infection NOS	infectious diseases	rs60305836	CDH8	16	61709381	A	C	C	1.00047	0.0201074	0.961806	1.04068	0.981455	1	1	9245	98884	0.086719	1.1846e-06	B2_trans	CODING_TRANSCRIPT_INTRON_VARIANT	AFR
427.8	Sinoatrial node dysfunction (Bradycardia)	circulatory system	rs9461128	TMEM14B	6	10753875	T	C	C	0.998446	0.06696	0.875645	1.13847	0.981471	1	1	900	115180	0.13046	3.4269e-06	B2_trans	CODING_TRANSCRIPT_INTRON_VARIANT	AFR
530.5	Disorders of esophageal motility	digestive	rs11085727	TYK2	19	10466123	C	T	T	0.997209	0.120346	0.787676	1.26248	0.981473	1	1	550	115764	0.17253	2.3333e-18	A2_Trans,B2_trans	CODING_TRANSCRIPT_INTRON_VARIANT	AFR
355.1	Chronic pain syndrome	neurological	rs35154152	THBS3	1	155172725	T	C	C	0.999494	0.0217946	0.957698	1.04311	0.981478	1	1	4521	105905	-0.20528	2.3574e-11	A2_Trans	SYNONYMOUS_VARIANT	AFR
564.9	Personal history of diseases of digestive system	digestive	rs9461128	TMEM14B	6	10753875	T	C	C	1.00184	0.0789971	0.858132	1.1696	0.98148	1	1	1827	114424	0.13046	3.4269e-06	B2_trans	CODING_TRANSCRIPT_INTRON_VARIANT	AFR
038.3	Bacteremia	infectious diseases	rs13179014	SPEF2	5	35693227	A	C	C	0.998972	0.0443168	0.915864	1.08962	0.981492	1	1	1401	113289	-0.061249	6.1057e-07	B2_trans	CODING_TRANSCRIPT_INTRON_VARIANT	AFR
687	Symptoms affecting skin	dermatologic	rs622568	SEC61G	7	54647894	A	C	C	1.00059	0.0253324	0.952121	1.05152	0.98151	1	1	9446	103673	0.11965	2.6006e-06	A2_Trans	INTERGENIC_VARIANT	AFR
696.41	Psoriasis vulgaris	dermatologic	rs10129899	LINC00637	14	104330432	C	A	A	0.99878	0.0526964	0.900771	1.10745	0.981517	1	1	892	114268	-0.057002	2.1916e-06	B2_trans	INTERGENIC_VARIANT	AFR
611	Abnormal findings on mammogram or breast exam	genitourinary	rs9501257	HLA-DPB1	6	33055355	A	G	G	0.999439	0.0242256	0.953093	1.04804	0.98152	1	1	3026	108832	0.17269	4.1339e-08	A2_Trans	THREE_PRIME_UTR_EXON_VARIANT	AFR
368.3	Anisometropia	sense organs	rs721917	SFTPD	10	81706324	A	G	G	1.00135	0.0584167	0.893024	1.12282	0.981529	1	1	1504	114559	0.055247	2.0819e-07	B2_trans	SYNONYMOUS_VARIANT	AFR
761	Cervicalgia	symptoms	rs67579710	THBS3	1	155173527	G	A	A	0.999711	0.0124816	0.975552	1.02447	0.981539	1	1	12761	80313	-0.10348	1.0252e-09	B2_trans	CODING_TRANSCRIPT_INTRON_VARIANT	AFR
272.12	Hyperglyceridemia	endocrine/metabolic	rs9501257	HLA-DPB1	6	33055355	A	G	G	0.999361	0.0276385	0.946666	1.05499	0.981557	1	1	2826	111030	0.17269	4.1339e-08	A2_Trans	THREE_PRIME_UTR_EXON_VARIANT	AFR
740.11	Osteoarthrosis, localized, primary	musculoskeletal	rs915823	TMPRSS2	21	42851454	A	C	C	0.999618	0.0166099	0.967599	1.0327	0.981634	1	1	10512	86037	-0.066039	1.6687e-06	B2_trans	CODING_TRANSCRIPT_INTRON_VARIANT	AFR
367.8	Hypermetropia	sense organs	rs7579014	BCL11A	2	60707894	G	A	A	0.999684	0.0137249	0.973151	1.02694	0.981651	1	1	13485	87801	-0.05629	1.2614e-06	B2_trans	CODING_TRANSCRIPT_INTRON_VARIANT	AFR
1004	NA	NA	rs78313563	ESS2	22	19136365	G	A	A	1.00283	0.122817	0.788286	1.27576	0.981663	1	1	2323	113009	0.40873	6.5914e-07	A2_Trans	UPSTREAM_GENE_VARIANT	AFR
473.3	Paralysis/spasm of vocal cords or larynx	respiratory	rs13050728	IFNAR2	21	34615210	T	C	C	0.997751	0.0979732	0.823431	1.20897	0.981669	1	1	254	116097	-0.10657	4.0686e-21	B2_trans,A2_Trans	CODING_TRANSCRIPT_INTRON_VARIANT	AFR
960	Poisoning by antibiotics	injuries & poisonings	rs9577395	ATP11A	13	113534984	C	G	G	1.00255	0.111019	0.806506	1.24626	0.981677	1	1	1588	114457	0.064829	8.6068e-07	B2_trans,A2_Trans	CODING_TRANSCRIPT_INTRON_VARIANT	AFR
626.14	Irregular menstrual bleeding	genitourinary	rs12809318	FBRSL1	12	133140840	T	C	C	1.00188	0.0817292	0.853586	1.17593	0.981678	1	1	783	115454	-0.062781	9.5289e-09	B2_trans	CODING_TRANSCRIPT_INTRON_VARIANT	AFR
707	Chronic ulcer of skin	dermatologic	rs11234800	ME3	11	86479407	G	C	C	0.99864	0.0592848	0.88909	1.12169	0.981681	1	1	3482	107564	-0.077173	3.0702e-06	B2_trans	INTERGENIC_VARIANT	AFR
705.8	Hyperhidrosis	dermatologic	rs2277732	DPP9	19	4723670	C	A	A	1.00179	0.0780921	0.859619	1.16748	0.981692	1	1	2239	113605	0.11697	6.1912e-22	B2_trans,A2_Trans	FIVE_PRIME_UTR_INTRON_VARIANT	AFR
560.2	Impaction of intestine	digestive	rs7089827	TFAM	10	60157611	C	T	T	1.00196	0.0853748	0.847578	1.18446	0.981694	1	1	994	115328	-0.14471	2.0338e-06	A2_Trans	THREE_PRIME_UTR_EXON_VARIANT	AFR
276.12	Hyposmolality and/or hyponatremia	endocrine/metabolic	rs721917	SFTPD	10	81706324	A	G	G	0.999378	0.0271082	0.947666	1.05391	0.981697	1	1	4309	109458	0.055247	2.0819e-07	B2_trans	SYNONYMOUS_VARIANT	AFR
598	Abnormal findings on examination of urine	genitourinary	rs7960611	CLEC1A	12	10230416	G	A	A	0.99901	0.0432153	0.917877	1.08731	0.981707	1	1	4506	110538	-0.1584	3.3086e-07	A2_Trans	CODING_TRANSCRIPT_INTRON_VARIANT	AFR
386.9	Dizziness and giddiness (Light-headedness and vertigo)	sense organs	rs766826	ELF5	11	34528766	C	T	T	0.999605	0.0172274	0.966417	1.03393	0.98171	1	1	13668	89915	-0.082134	1.155e-11	B2_trans	CODING_TRANSCRIPT_INTRON_VARIANT	AFR
594.2	Calculus of lower urinary tract	genitourinary	rs9497053	UTRN	6	145026256	G	A	A	1.00175	0.0761044	0.862933	1.16289	0.981715	1	1	429	115854	-0.064841	1.0064e-06	B2_trans	CODING_TRANSCRIPT_INTRON_VARIANT	AFR
604.1	Redundant prepuce and phimosis/BXO	genitourinary	rs117169628	SLC22A31	16	89262657	G	A	A	1.00309	0.134812	0.770173	1.30645	0.981734	1	1	897	114452	0.081201	5.77e-07	B2_trans	SYNONYMOUS_VARIANT	AFR
509.8	Dependence on respirator [Ventilator] or supplemental oxygen	respiratory	rs7605877	FOXI3	2	88559025	T	C	C	1.0009	0.0394165	0.92649	1.08129	0.981735	1	1	1684	113565	-0.071053	3.3369e-06	B2_trans	INTERGENIC_VARIANT	AFR
741.3	Difficulty in walking	musculoskeletal	rs622568	SEC61G	7	54647894	A	C	C	1.0004	0.01759	0.966501	1.03549	0.981736	1	1	7371	101467	0.11965	2.6006e-06	A2_Trans	INTERGENIC_VARIANT	AFR
274.11	Gouty arthropathy	endocrine/metabolic	rs12660421	FOXP4-AS1	6	41488378	G	A	A	1.00118	0.051585	0.904906	1.1077	0.981737	1	1	2987	110456	0.35506	1.1424e-09	A2_Trans	DOWNSTREAM_GENE_VARIANT	AFR
198.1	Secondary malignancy of lymph nodes	neoplasms	rs11234800	ME3	11	86479407	G	C	C	0.997302	0.118069	0.791273	1.25698	0.981745	1	1	792	114551	-0.077173	3.0702e-06	B2_trans	INTERGENIC_VARIANT	AFR
907	Injuries to the nervous system	injuries & poisonings	rs62200027	CASC20	20	6469515	G	A	A	0.998712	0.0563276	0.894323	1.11529	0.98175	1	1	2261	112901	-0.053006	3.3456e-06	B2_trans,A2_Trans	NON_CODING_TRANSCRIPT_INTRON_VARIANT	AFR
253.1	Pituitary hyperfunction	endocrine/metabolic	rs732990	CIB4	2	26842146	C	G	G	0.998197	0.0789288	0.85513	1.1652	0.981759	1	1	263	115989	0.056389	5.6358e-07	B2_trans	CODING_TRANSCRIPT_INTRON_VARIANT	AFR
297	Suicidal ideation or attempt	mental disorders	rs77534576	DLX4	17	47940666	C	T	T	0.997375	0.11496	0.796168	1.24943	0.981759	1	1	5371	102795	0.20794	1.7585e-10	B2_trans	INTERGENIC_VARIANT	AFR
527	Diseases of the salivary glands	digestive	rs1878527	ANKRD30BL	2	133056313	T	C	C	1.0009	0.0393995	0.926519	1.08125	0.981766	1	1	3508	110950	-0.077457	2.0215e-06	B2_trans	INTERGENIC_VARIANT	AFR
575.7	Other disorders of gallbladder	digestive	rs732990	CIB4	2	26842146	C	G	G	0.998384	0.0708316	0.868971	1.14707	0.981781	1	1	1180	114974	0.056389	5.6358e-07	B2_trans	CODING_TRANSCRIPT_INTRON_VARIANT	AFR
272.1	Hyperlipidemia	endocrine/metabolic	rs1453205	LOC101928196	2	19901073	C	T	T	1.00024	0.0107207	0.979446	1.02148	0.981805	1	1	7867	32782	0.096992	3.6368e-06	A2_Trans	INTERGENIC_VARIANT	AFR
740.2	Osteoarthrosis, generalized	musculoskeletal	rs12809318	FBRSL1	12	133140840	T	C	C	0.999411	0.0258495	0.950038	1.05135	0.981821	1	1	4813	107481	-0.062781	9.5289e-09	B2_trans	CODING_TRANSCRIPT_INTRON_VARIANT	AFR
755	Congenital anomalies of limbs	congenital anomalies	rs12567716	FOXD2	1	48197570	T	C	C	1.00105	0.0462003	0.91439	1.09593	0.981826	1	1	5285	106205	-0.090753	1.4878e-06	B2_trans	INTERGENIC_VARIANT	AFR
079	Viral infection	infectious diseases	rs8052423	SLC22A31	16	89269178	G	T	T	0.999007	0.0436058	0.917173	1.08814	0.981828	1	1	6795	108161	0.13037	1.0019e-06	A2_Trans	UPSTREAM_GENE_VARIANT	AFR
597.1	Urethral stricture (not specified as infectious)	genitourinary	rs1250993	LOC101929525	10	81399565	C	G	G	0.998831	0.0513999	0.90311	1.1047	0.981848	1	1	782	114737	0.12403	5.3767e-08	A2_Trans	INTERGENIC_VARIANT	AFR
592.1	Cystitis	genitourinary	rs61667602	CRHR1	17	43785349	T	C	C	0.998343	0.0729297	0.86537	1.15175	0.981857	1	1	2996	112460	-0.093554	9.1279e-12	B2_trans	FIVE_PRIME_UTR_INTRON_VARIANT	AFR
686	Other local infections of skin and subcutaneous tissue	dermatologic	rs55654108	PDCL3P4	3	101425703	A	G	G	0.998901	0.048355	0.908579	1.0982	0.98186	1	1	4100	111396	-0.05662	1.0636e-06	B2_trans	INTERGENIC_VARIANT	AFR
965.1	Opiates and related narcotics causing adverse effects in therapeutic use	injuries & poisonings	rs60305836	CDH8	16	61709381	A	C	C	1.0025	0.109888	0.808252	1.24343	0.981877	1	1	993	115414	0.086719	1.1846e-06	B2_trans	CODING_TRANSCRIPT_INTRON_VARIANT	AFR
272.9	Unspecified disorder of lipoid metabolism	endocrine/metabolic	rs6869036	MGAT1	5	180223327	C	T	T	0.995865	0.182502	0.696393	1.42412	0.981886	1	1	1726	114461	0.25536	1.7578e-06	A2_Trans	FIVE_PRIME_UTR_INTRON_VARIANT	AFR
592.11	Acute cystitis	genitourinary	rs55654108	PDCL3P4	3	101425703	A	G	G	1.00196	0.0863403	0.845974	1.18671	0.981914	1	1	1612	114688	-0.05662	1.0636e-06	B2_trans	INTERGENIC_VARIANT	AFR
455	Hemorrhoids	circulatory system	rs7671107	LOC101929161	4	25449225	G	A	A	1.00031	0.0136666	0.973871	1.02747	0.981917	1	1	16916	82922	-0.064456	1.0803e-06	B2_trans	INTERGENIC_VARIANT	AFR
363	Chorioretinal inflammations, scars, and other disorders of choroid	sense organs	rs1405655	NR1H2	19	50882619	T	C	C	0.999293	0.0311884	0.940038	1.06228	0.981919	1	1	2420	111969	0.075181	1.1208e-11	B2_trans,A2_Trans	CODING_TRANSCRIPT_INTRON_VARIANT	AFR
433.31	Transient cerebral ischemia	circulatory system	rs9896243	NSF	17	44826056	C	G	G	0.99936	0.0282691	0.945495	1.05629	0.981935	1	1	4172	105890	-0.13155	3.2234e-08	A2_Trans	CODING_TRANSCRIPT_INTRON_VARIANT	AFR
333	Extrapyramidal disease and abnormal movement disorders	neurological	rs12660421	FOXP4-AS1	6	41488378	G	A	A	1.00126	0.0556462	0.897802	1.11664	0.981953	1	1	2621	111284	0.35506	1.1424e-09	A2_Trans	DOWNSTREAM_GENE_VARIANT	AFR
528	Diseases of the oral soft tissues, excluding lesions specific for gingiva and tongue	digestive	rs11234800	ME3	11	86479407	G	C	C	1.00168	0.0744001	0.865767	1.15894	0.981957	1	1	6656	106440	-0.077173	3.0702e-06	B2_trans	INTERGENIC_VARIANT	AFR
131	Protozoan infection	infectious diseases	rs117169628	SLC22A31	16	89262657	G	A	A	1.00439	0.193785	0.686993	1.46843	0.981968	1	1	1974	114042	0.081201	5.77e-07	B2_trans	SYNONYMOUS_VARIANT	AFR
687.1	Rash and other nonspecific skin eruption	dermatologic	rs111837807	CCHCR1	6	31121232	T	C	C	1.00073	0.0323471	0.939254	1.06623	0.98199	1	1	16284	89238	0.20363	2.152e-11	A2_Trans,B2_trans	CODING_TRANSCRIPT_INTRON_VARIANT	AFR
732	Osteochondropathies	musculoskeletal	rs9497053	UTRN	6	145026256	G	A	A	0.998104	0.0840938	0.846438	1.17695	0.981997	1	1	599	115753	-0.064841	1.0064e-06	B2_trans	CODING_TRANSCRIPT_INTRON_VARIANT	AFR
286.81	Primary hypercoagulable state	hematopoietic	rs1405655	NR1H2	19	50882619	T	C	C	0.998467	0.0680134	0.873858	1.14085	0.982005	1	1	340	115857	0.075181	1.1208e-11	B2_trans,A2_Trans	CODING_TRANSCRIPT_INTRON_VARIANT	AFR
704	Diseases of hair and hair follicles	dermatologic	rs2924480	ELF5	11	34529831	T	C	C	0.999467	0.0236258	0.954242	1.04684	0.982009	1	1	7501	101950	-0.11648	2.817e-07	A2_Trans	CODING_TRANSCRIPT_INTRON_VARIANT	AFR
374.6	Dermatochalasis	sense organs	rs9367106	LOC100505711	6	41483390	G	C	C	0.998099	0.0843956	0.845933	1.17764	0.982013	1	1	720	114897	0.20225	3.4038e-11	B2_trans	INTERGENIC_VARIANT	AFR
282	Hereditary hemolytic anemias	hematopoietic	rs6869036	MGAT1	5	180223327	C	T	T	1.00175	0.07776	0.860143	1.16667	0.982039	1	1	1674	112285	0.25536	1.7578e-06	A2_Trans	FIVE_PRIME_UTR_INTRON_VARIANT	AFR
619.4	Noninflammatory disorders of vagina	genitourinary	rs111783124	LOC101928126	21	35362848	G	A	A	0.996107	0.173338	0.709187	1.39911	0.982049	1	1	1508	114508	0.13532	2.1558e-07	A2_Trans	INTERGENIC_VARIANT	AFR
564.8	NA	NA	rs1250993	LOC101929525	10	81399565	C	G	G	1.00094	0.0417125	0.922363	1.08621	0.982056	1	1	4454	110466	0.12403	5.3767e-08	A2_Trans	INTERGENIC_VARIANT	AFR
627.3	Postmenopausal atrophic vaginitis	genitourinary	rs7605877	FOXI3	2	88559025	T	C	C	1.00136	0.0605297	0.88934	1.12749	0.982066	1	1	908	115115	-0.071053	3.3369e-06	B2_trans	INTERGENIC_VARIANT	AFR
360.2	Progressive myopia	sense organs	rs12567716	FOXD2	1	48197570	T	C	C	0.99546	0.202489	0.669368	1.48041	0.98207	1	1	435	115979	-0.090753	1.4878e-06	B2_trans	INTERGENIC_VARIANT	AFR
598	Abnormal findings on examination of urine	genitourinary	rs67579710	THBS3	1	155173527	G	A	A	0.999065	0.0416467	0.920755	1.08404	0.982078	1	1	4506	110538	-0.10348	1.0252e-09	B2_trans	CODING_TRANSCRIPT_INTRON_VARIANT	AFR
555.1	Regional enteritis	digestive	rs77534576	DLX4	17	47940666	C	T	T	1.00979	0.433996	0.431335	2.36402	0.982084	1	1	291	115857	0.20794	1.7585e-10	B2_trans	INTERGENIC_VARIANT	AFR
259	Other endocrine disorders	endocrine/metabolic	rs1453205	LOC101928196	2	19901073	C	T	T	1.00199	0.0887287	0.842052	1.19231	0.982093	1	1	923	115465	0.096992	3.6368e-06	A2_Trans	INTERGENIC_VARIANT	AFR
366.2	Senile cataract	sense organs	rs495828	ABO	9	136154867	G	T	T	0.999655	0.01539	0.969951	1.03027	0.982099	1	1	13118	53841	-0.13432	6.5649e-10	A2_Trans	UPSTREAM_GENE_VARIANT	AFR
368.2	Diplopia and disorders of binocular vision	sense organs	rs8080583	KANSL1	17	44162597	C	A	A	1.00097	0.0432631	0.919593	1.08955	0.982112	1	1	1914	113440	-0.12662	2.0785e-08	A2_Trans	CODING_TRANSCRIPT_INTRON_VARIANT	AFR
427.7	Tachycardia NOS	circulatory system	rs766826	ELF5	11	34528766	C	T	T	0.999362	0.0284701	0.945125	1.05671	0.982118	1	1	7236	105190	-0.082134	1.155e-11	B2_trans	CODING_TRANSCRIPT_INTRON_VARIANT	AFR
347	Cataplexy and narcolepsy	neurological	rs467843	TRAPPC13	5	64945715	A	G	G	0.99828	0.0768484	0.858695	1.16056	0.982129	1	1	228	116058	-0.089724	1.7259e-06	A2_Trans	CODING_TRANSCRIPT_INTRON_VARIANT	AFR
580.14	Chronic glomerulonephritis, NOS	genitourinary	rs732990	CIB4	2	26842146	C	G	G	1.00228	0.101675	0.821189	1.22331	0.982133	1	1	300	116118	0.056389	5.6358e-07	B2_trans	CODING_TRANSCRIPT_INTRON_VARIANT	AFR
1002	NA	NA	rs9501257	HLA-DPB1	6	33055355	A	G	G	1.00038	0.016952	0.967688	1.03418	0.982145	1	1	7443	101121	0.17269	4.1339e-08	A2_Trans	THREE_PRIME_UTR_EXON_VARIANT	AFR
459	Other disorders of circulatory system	circulatory system	rs35508621	LZTFL1	3	45880481	T	C	C	0.997593	0.107727	0.807712	1.23211	0.982156	1	1	5990	107062	0.38931	6.0917e-89	B2_trans	CODING_TRANSCRIPT_INTRON_VARIANT	AFR
041	Bacterial infection NOS	infectious diseases	rs13050728	IFNAR2	21	34615210	T	C	C	1.00044	0.0198961	0.962182	1.04023	0.982192	1	1	9245	98884	-0.10657	4.0686e-21	B2_trans,A2_Trans	CODING_TRANSCRIPT_INTRON_VARIANT	AFR
740.12	Osteoarthrosis, localized, secondary	musculoskeletal	rs76073397	MIR548H2	16	11386452	T	C	C	0.99739	0.117098	0.792849	1.2547	0.982193	1	1	3464	110512	0.14454	9.6663e-07	A2_Trans,B2_trans	INTERGENIC_VARIANT	AFR
704.2	Hirsutism	dermatologic	rs10086829	COL14A1	8	121149129	G	A	A	1.00228	0.102203	0.820343	1.22458	0.982196	1	1	255	115972	-0.097352	3.8599e-06	A2_Trans	FIVE_PRIME_UTR_INTRON_VARIANT	AFR
530.14	Reflux esophagitis	digestive	rs8080583	KANSL1	17	44162597	C	A	A	0.999328	0.0301094	0.942061	1.06008	0.982198	1	1	3835	110083	-0.12662	2.0785e-08	A2_Trans	CODING_TRANSCRIPT_INTRON_VARIANT	AFR
195	Cancer, suspected or other	neoplasms	rs12259804	PLEKHS1	10	115573378	T	C	C	0.99594	0.182488	0.696465	1.42419	0.982214	1	1	2359	112098	-0.27547	4.8674e-08	A2_Trans	INTERGENIC_VARIANT	AFR
306	Other mental disorder	mental disorders	rs11085727	TYK2	19	10466123	C	T	T	1.00049	0.0218138	0.958613	1.04419	0.982214	1	1	14529	89867	0.17253	2.3333e-18	A2_Trans,B2_trans	CODING_TRANSCRIPT_INTRON_VARIANT	AFR
626	Disorders of menstruation and other abnormal bleeding from female genital tract	genitourinary	rs8052423	SLC22A31	16	89269178	G	T	T	0.999258	0.0333686	0.935996	1.06679	0.982244	1	1	1797	109350	0.13037	1.0019e-06	A2_Trans	UPSTREAM_GENE_VARIANT	AFR
604.3	Peyronie's disease	genitourinary	rs9896243	NSF	17	44826056	C	G	G	1.00267	0.119792	0.792848	1.26802	0.982255	1	1	284	116048	-0.13155	3.2234e-08	A2_Trans	CODING_TRANSCRIPT_INTRON_VARIANT	AFR
226	Benign neoplasm of thyroid glands	neoplasms	rs76073397	MIR548H2	16	11386452	T	C	C	0.991133	0.400472	0.452116	2.17277	0.982256	1	1	425	116007	0.14454	9.6663e-07	A2_Trans,B2_trans	INTERGENIC_VARIANT	AFR
771	Musculoskeletal symptoms referable to limbs	symptoms	rs12660421	FOXP4-AS1	6	41488378	G	A	A	0.99645	0.159912	0.728347	1.36324	0.982259	1	1	1756	114589	0.35506	1.1424e-09	A2_Trans	DOWNSTREAM_GENE_VARIANT	AFR
609	Male infertility and abnormal spermatozoa	genitourinary	rs505922	ABO	9	136149229	T	C	C	1.00131	0.0590925	0.891807	1.12427	0.982264	1	1	960	115079	-0.099884	2.0889e-20	B2_trans	CODING_TRANSCRIPT_INTRON_VARIANT	AFR
228	Hemangioma and lymphangioma, any site	neoplasms	rs61667602	CRHR1	17	43785349	T	C	C	0.997728	0.102347	0.816384	1.21935	0.982267	1	1	1179	114896	-0.093554	9.1279e-12	B2_trans	FIVE_PRIME_UTR_INTRON_VARIANT	AFR
292	Neurological disorders	mental disorders	rs111783124	LOC101928126	21	35362848	G	A	A	1.00091	0.041167	0.923326	1.08502	0.982311	1	1	8618	94832	0.13532	2.1558e-07	A2_Trans	INTERGENIC_VARIANT	AFR
454	Varicose veins	circulatory system	rs11234800	ME3	11	86479407	G	C	C	0.99835	0.0745027	0.862713	1.15531	0.982321	1	1	3274	110029	-0.077173	3.0702e-06	B2_trans	INTERGENIC_VARIANT	AFR
735.2	Acquired toe deformities	musculoskeletal	rs13050728	IFNAR2	21	34615210	T	C	C	1.00039	0.0174146	0.966817	1.03512	0.982325	1	1	6585	98562	-0.10657	4.0686e-21	B2_trans,A2_Trans	CODING_TRANSCRIPT_INTRON_VARIANT	AFR
514.2	Solitary pulmonary nodule	respiratory	rs5023077	FBRSL1	12	133141973	T	C	C	1.00065	0.0292071	0.944974	1.0596	0.982328	1	1	3731	109035	-0.090901	1.5172e-06	A2_Trans	CODING_TRANSCRIPT_INTRON_VARIANT	AFR
261	Vitamin deficiency	endocrine/metabolic	rs76073397	MIR548H2	16	11386452	T	C	C	1.00092	0.0415525	0.922635	1.08585	0.982345	1	1	12425	74253	0.14454	9.6663e-07	A2_Trans,B2_trans	INTERGENIC_VARIANT	AFR
327.31	Central/nonobstroctive sleep apnea	neurological	rs9461128	TMEM14B	6	10753875	T	C	C	0.998911	0.0492534	0.906989	1.10015	0.982348	1	1	1368	114217	0.13046	3.4269e-06	B2_trans	CODING_TRANSCRIPT_INTRON_VARIANT	AFR
506	Empyema and pneumothorax	respiratory	rs9497053	UTRN	6	145026256	G	A	A	0.998823	0.0532451	0.899842	1.10869	0.982358	1	1	718	115158	-0.064841	1.0064e-06	B2_trans	CODING_TRANSCRIPT_INTRON_VARIANT	AFR
585	Renal failure	genitourinary	rs7089827	TFAM	10	60157611	C	T	T	1.00026	0.0117526	0.977483	1.02357	0.982361	1	1	7883	81173	-0.14471	2.0338e-06	A2_Trans	THREE_PRIME_UTR_EXON_VARIANT	AFR
537	Other disorders of stomach and duodenum	digestive	rs147812915	KAT7	17	47858295	C	T	T	0.995746	0.192944	0.682204	1.45339	0.982372	1	1	3635	111243	0.23438	1.0943e-07	A2_Trans	INTERGENIC_VARIANT	AFR
750	Digestive congenital anomalies	congenital anomalies	rs60869999	MYO1C	17	1390948	A	T	T	1.00247	0.111572	0.805561	1.2475	0.982395	1	1	1451	114823	0.059541	2.9039e-06	B2_trans	CODING_TRANSCRIPT_INTRON_VARIANT	AFR
751.2	Congenital anomalies of urinary system	congenital anomalies	rs622568	SEC61G	7	54647894	A	C	C	0.999208	0.0359355	0.931253	1.07212	0.982414	1	1	2307	112627	0.11965	2.6006e-06	A2_Trans	INTERGENIC_VARIANT	AFR
701	Other hypertrophic and atrophic conditions of skin	dermatologic	rs9501257	HLA-DPB1	6	33055355	A	G	G	0.99968	0.0145452	0.971583	1.02859	0.982441	1	1	11731	93797	0.17269	4.1339e-08	A2_Trans	THREE_PRIME_UTR_EXON_VARIANT	AFR
702.1	Actinic keratosis	dermatologic	rs1878527	ANKRD30BL	2	133056313	T	C	C	0.997151	0.12963	0.773428	1.28559	0.982443	1	1	1017	115454	-0.077457	2.0215e-06	B2_trans	INTERGENIC_VARIANT	AFR
702.2	Seborrheic keratosis	dermatologic	rs766826	ELF5	11	34528766	C	T	T	0.999248	0.0341781	0.934504	1.06848	0.982448	1	1	5221	108537	-0.082134	1.155e-11	B2_trans	CODING_TRANSCRIPT_INTRON_VARIANT	AFR
562.2	Diverticulitis	digestive	rs9367106	LOC100505711	6	41483390	G	C	C	0.998545	0.0662311	0.876984	1.13696	0.982459	1	1	2225	112756	0.20225	3.4038e-11	B2_trans	INTERGENIC_VARIANT	AFR
473.1	Chronic laryngitis	respiratory	rs12259804	PLEKHS1	10	115573378	T	C	C	0.987809	0.558429	0.330626	2.95126	0.982475	1	1	662	115776	-0.27547	4.8674e-08	A2_Trans	INTERGENIC_VARIANT	AFR
300.11	Generalized anxiety disorder	mental disorders	rs76423999	SLC12A7	5	1098067	T	A	A	0.999134	0.0395465	0.924617	1.07966	0.982517	1	1	4941	105154	0.18412	3.8813e-07	A2_Trans	CODING_TRANSCRIPT_INTRON_VARIANT	AFR
611	Abnormal findings on mammogram or breast exam	genitourinary	rs7579014	BCL11A	2	60707894	G	A	A	0.999438	0.0256683	0.950401	1.051	0.982524	1	1	3026	108832	-0.05629	1.2614e-06	B2_trans	CODING_TRANSCRIPT_INTRON_VARIANT	AFR
740	Osteoarthrosis	musculoskeletal	rs7671107	LOC101929161	4	25449225	G	A	A	0.999772	0.0104005	0.979598	1.02036	0.982524	1	1	13114	53425	-0.064456	1.0803e-06	B2_trans	INTERGENIC_VARIANT	AFR
751.21	Cystic kidney disease	congenital anomalies	rs35154152	THBS3	1	155172725	T	C	C	1.00092	0.0419567	0.921903	1.08671	0.982536	1	1	2119	112957	-0.20528	2.3574e-11	A2_Trans	SYNONYMOUS_VARIANT	AFR
840.1	Muscle/tendon sprain	injuries & poisonings	rs13050728	IFNAR2	21	34615210	T	C	C	1.00245	0.11169	0.80536	1.24776	0.982543	1	1	690	115735	-0.10657	4.0686e-21	B2_trans,A2_Trans	CODING_TRANSCRIPT_INTRON_VARIANT	AFR
278.4	Abnormal weight gain	endocrine/metabolic	rs10129899	LINC00637	14	104330432	C	A	A	0.998328	0.0766017	0.859152	1.16005	0.982571	1	1	2498	113434	-0.057002	2.1916e-06	B2_trans	INTERGENIC_VARIANT	AFR
741.4	Joint effusions	musculoskeletal	rs67579710	THBS3	1	155173527	G	A	A	0.999373	0.0287496	0.944617	1.0573	0.982582	1	1	6931	106265	-0.10348	1.0252e-09	B2_trans	CODING_TRANSCRIPT_INTRON_VARIANT	AFR
601	Inflammatory diseases of prostate	genitourinary	rs721917	SFTPD	10	81706324	A	G	G	0.999604	0.0181482	0.964673	1.0358	0.982598	1	1	6854	102999	0.055247	2.0819e-07	B2_trans	SYNONYMOUS_VARIANT	AFR
727.4	Ganglion and cyst of synovium, tendon, and bursa	musculoskeletal	rs3746539	PTPRT	20	40702071	G	A	A	0.999204	0.0365097	0.930201	1.07333	0.9826	1	1	2650	111496	0.05405	1.7723e-06	B2_trans	THREE_PRIME_UTR_EXON_VARIANT	AFR
705.1	Dyshidrosis	dermatologic	rs7579014	BCL11A	2	60707894	G	A	A	0.998595	0.0645348	0.879948	1.13324	0.982616	1	1	973	115125	-0.05629	1.2614e-06	B2_trans	CODING_TRANSCRIPT_INTRON_VARIANT	AFR
613.8	Other specified disorders of breast	genitourinary	rs4830964	.	23	15515319	C	G	G	1.00177	0.0816063	0.853702	1.17553	0.98267	1	1	1177	115022	0.046578	2.9701e-06	B2_trans	SEQUENCE_VARIANT	AFR
613.9	Breast disorder NOS	genitourinary	rs35154152	THBS3	1	155172725	T	C	C	1.00183	0.0844635	0.848986	1.1822	0.982685	1	1	933	115344	-0.20528	2.3574e-11	A2_Trans	SYNONYMOUS_VARIANT	AFR
420.3	Endocarditis	circulatory system	rs72655853	SBSPON	8	73985608	A	G	G	1.00494	0.2273	0.643671	1.56899	0.982693	1	1	1115	114877	0.22523	8.3915e-07	A2_Trans	CODING_TRANSCRIPT_INTRON_VARIANT	AFR
711.1	Pyogenic arthritis	musculoskeletal	rs7671107	LOC101929161	4	25449225	G	A	A	0.998506	0.068987	0.872225	1.14307	0.982704	1	1	679	115451	-0.064456	1.0803e-06	B2_trans	INTERGENIC_VARIANT	AFR
871.4	Open wound of toe(s)	injuries & poisonings	rs12660421	FOXP4-AS1	6	41488378	G	A	A	1.00305	0.140774	0.761197	1.32176	0.982715	1	1	1168	115088	0.35506	1.1424e-09	A2_Trans	DOWNSTREAM_GENE_VARIANT	AFR
483	Acute bronchitis and bronchiolitis	respiratory	rs147812915	KAT7	17	47858295	C	T	T	1.00189	0.0869756	0.844859	1.1881	0.982725	1	1	14470	92593	0.23438	1.0943e-07	A2_Trans	INTERGENIC_VARIANT	AFR
622	Polyp of female genital organs	genitourinary	rs7605877	FOXI3	2	88559025	T	C	C	1.00161	0.074405	0.865697	1.15887	0.982728	1	1	489	115787	-0.071053	3.3369e-06	B2_trans	INTERGENIC_VARIANT	AFR
327.5	Parasomnia	neurological	rs3746539	PTPRT	20	40702071	G	A	A	0.999255	0.0344244	0.934059	1.069	0.982731	1	1	4307	109498	0.05405	1.7723e-06	B2_trans	THREE_PRIME_UTR_EXON_VARIANT	AFR
081	Infection/inflammation of internal prosthetic device; implant; and graft	infectious diseases	rs10774679	OAS3	12	113374748	C	T	T	0.998877	0.0519335	0.902207	1.10591	0.982737	1	1	868	114936	0.075824	4.6954e-12	B2_trans	UPSTREAM_GENE_VARIANT	AFR
803.2	Fracture of radius and ulna	injuries & poisonings	rs35508621	LZTFL1	3	45880481	T	C	C	1.00383	0.176488	0.710283	1.41868	0.982738	1	1	595	114814	0.38931	6.0917e-89	B2_trans	CODING_TRANSCRIPT_INTRON_VARIANT	AFR
189.12	Malignant neoplasm of renal pelvis	neoplasms	rs13050728	IFNAR2	21	34615210	T	C	C	1.00245	0.113347	0.802756	1.25183	0.982741	1	1	299	116134	-0.10657	4.0686e-21	B2_trans,A2_Trans	CODING_TRANSCRIPT_INTRON_VARIANT	AFR
561.2	NA	NA	rs732990	CIB4	2	26842146	C	G	G	1.0008	0.0371483	0.930525	1.07639	0.982752	1	1	4390	110364	0.056389	5.6358e-07	B2_trans	CODING_TRANSCRIPT_INTRON_VARIANT	AFR
303.3	Psychogenic disorder	mental disorders	rs111837807	CCHCR1	6	31121232	T	C	C	0.996017	0.184861	0.693287	1.43094	0.982778	1	1	953	115413	0.20363	2.152e-11	A2_Trans,B2_trans	CODING_TRANSCRIPT_INTRON_VARIANT	AFR
793.2	NA	NA	rs10774671	OAS1	12	113357193	G	A	A	0.999066	0.0433195	0.917742	1.0876	0.982796	1	1	4337	111211	0.12569	3.6032e-11	A2_Trans	SPLICE_ACCEPTOR_VARIANT	AFR
840.2	Rotator cuff (capsule) sprain	injuries & poisonings	rs10129899	LINC00637	14	104330432	C	A	A	0.999089	0.0422764	0.919641	1.0854	0.982797	1	1	2527	111730	-0.057002	2.1916e-06	B2_trans	INTERGENIC_VARIANT	AFR
781	Symptoms involving nervous and musculoskeletal systems	symptoms	rs9461128	TMEM14B	6	10753875	T	C	C	1.00095	0.0440031	0.918241	1.09111	0.982802	1	1	3740	111564	0.13046	3.4269e-06	B2_trans	CODING_TRANSCRIPT_INTRON_VARIANT	AFR
377.3	Optic neuritis/neuropathy	sense organs	rs9367106	LOC100505711	6	41483390	G	C	C	1.00171	0.0795279	0.857136	1.17068	0.982818	1	1	1513	114004	0.20225	3.4038e-11	B2_trans	INTERGENIC_VARIANT	AFR
427.12	Paroxysmal ventricular tachycardia	circulatory system	rs147812915	KAT7	17	47858295	C	T	T	1.00417	0.193618	0.687068	1.46763	0.982849	1	1	1641	113279	0.23438	1.0943e-07	A2_Trans	INTERGENIC_VARIANT	AFR
594	Urinary calculus	genitourinary	rs495828	ABO	9	136154867	G	T	T	1.00063	0.029076	0.945196	1.0593	0.982855	1	1	3430	107934	-0.13432	6.5649e-10	A2_Trans	UPSTREAM_GENE_VARIANT	AFR
743.4	Stress fracture	musculoskeletal	rs9367106	LOC100505711	6	41483390	G	C	C	0.99616	0.179068	0.701303	1.41499	0.98286	1	1	498	115944	0.20225	3.4038e-11	B2_trans	INTERGENIC_VARIANT	AFR
426.3	Bundle branch block	circulatory system	rs6869036	MGAT1	5	180223327	C	T	T	0.997963	0.0949487	0.828503	1.20208	0.982865	1	1	2366	112469	0.25536	1.7578e-06	A2_Trans	FIVE_PRIME_UTR_INTRON_VARIANT	AFR
251.1	Hypoglycemia	endocrine/metabolic	rs77534576	DLX4	17	47940666	C	T	T	1.00513	0.238493	0.629823	1.60409	0.982869	1	1	3405	111360	0.20794	1.7585e-10	B2_trans	INTERGENIC_VARIANT	AFR
471	Nasal polyps	respiratory	rs4830964	.	23	15515319	C	G	G	1.00102	0.0475254	0.911988	1.09874	0.982879	1	1	806	115032	0.046578	2.9701e-06	B2_trans	SEQUENCE_VARIANT	AFR
593.2	Microscopic hematuria	genitourinary	rs61667602	CRHR1	17	43785349	T	C	C	1.00073	0.0339122	0.936375	1.0695	0.982888	1	1	4363	106463	-0.093554	9.1279e-12	B2_trans	FIVE_PRIME_UTR_INTRON_VARIANT	AFR
626.14	Irregular menstrual bleeding	genitourinary	rs12259804	PLEKHS1	10	115573378	T	C	C	0.991182	0.413028	0.441147	2.22701	0.982891	1	1	783	115454	-0.27547	4.8674e-08	A2_Trans	INTERGENIC_VARIANT	AFR
475	Chronic sinusitis	respiratory	rs581342	LMNA	1	156095466	T	C	C	0.999667	0.0155412	0.969676	1.03059	0.982899	1	1	10873	95713	0.090245	2.6355e-07	B2_trans	CODING_TRANSCRIPT_INTRON_VARIANT	AFR
368.2	Diplopia and disorders of binocular vision	sense organs	rs10774679	OAS3	12	113374748	C	T	T	1.0009	0.0421851	0.921477	1.08718	0.982911	1	1	1914	113440	0.075824	4.6954e-12	B2_trans	UPSTREAM_GENE_VARIANT	AFR
728	Disorders of muscle, ligament, and fascia	musculoskeletal	rs34488998	NKAIN3	8	63408372	G	A	A	1.0091	0.424128	0.439458	2.31715	0.982951	1	1	900	115361	0.1355	3.4644e-06	B2_trans	CODING_TRANSCRIPT_INTRON_VARIANT	AFR
596.5	Functional disorders of bladder	genitourinary	rs9501257	HLA-DPB1	6	33055355	A	G	G	0.999471	0.0248315	0.951993	1.04932	0.983004	1	1	2744	110388	0.17269	4.1339e-08	A2_Trans	THREE_PRIME_UTR_EXON_VARIANT	AFR
528	Diseases of the oral soft tissues, excluding lesions specific for gingiva and tongue	digestive	rs35705950	MUC5B	11	1241221	G	T	T	1.00178	0.0835586	0.850447	1.18004	0.983014	1	1	6656	106440	-0.11177	1.2224e-08	B2_trans,A2_Trans	UPSTREAM_GENE_VARIANT	AFR
1010.3	NA	NA	rs766826	ELF5	11	34528766	C	T	T	1.00026	0.0121336	0.976751	1.02433	0.983015	1	1	21785	56370	-0.082134	1.155e-11	B2_trans	CODING_TRANSCRIPT_INTRON_VARIANT	AFR
340.1	Migrain with aura	neurological	rs10129899	LINC00637	14	104330432	C	A	A	1.00125	0.0585184	0.89275	1.12293	0.983022	1	1	1506	113868	-0.057002	2.1916e-06	B2_trans	INTERGENIC_VARIANT	AFR
504.1	Idiopathic fibrosing alveolitis	respiratory	rs2924480	ELF5	11	34529831	T	C	C	1.0023	0.108105	0.810923	1.23885	0.983031	1	1	350	116009	-0.11648	2.817e-07	A2_Trans	CODING_TRANSCRIPT_INTRON_VARIANT	AFR
428.3	Heart failure with reduced EF [Systolic or combined heart failure]	circulatory system	rs7089827	TFAM	10	60157611	C	T	T	1.00041	0.0190977	0.963652	1.03856	0.983043	1	1	2819	106138	-0.14471	2.0338e-06	A2_Trans	THREE_PRIME_UTR_EXON_VARIANT	AFR
526.41	Temporomandibular joint disorder, unspecified	digestive	rs9497053	UTRN	6	145026256	G	A	A	1.0009	0.0424527	0.920992	1.08775	0.983051	1	1	2381	113029	-0.064841	1.0064e-06	B2_trans	CODING_TRANSCRIPT_INTRON_VARIANT	AFR
800.1	Fracture of neck of femur	injuries & poisonings	rs72655853	SBSPON	8	73985608	A	G	G	0.994707	0.24983	0.609593	1.62312	0.983051	1	1	330	115821	0.22523	8.3915e-07	A2_Trans	CODING_TRANSCRIPT_INTRON_VARIANT	AFR
327	Sleep disorders	neurological	rs60869999	MYO1C	17	1390948	A	T	T	1.00032	0.0151514	0.971053	1.03047	0.983053	1	1	16483	67595	0.059541	2.9039e-06	B2_trans	CODING_TRANSCRIPT_INTRON_VARIANT	AFR
041.9	Infection with drug-resistant microorganisms	infectious diseases	rs495828	ABO	9	136154867	G	T	T	0.997668	0.110057	0.804092	1.23785	0.983077	1	1	908	115408	-0.13432	6.5649e-10	A2_Trans	UPSTREAM_GENE_VARIANT	AFR
440	Atherosclerosis	circulatory system	rs111837807	CCHCR1	6	31121232	T	C	C	1.00103	0.04849	0.910273	1.10083	0.983088	1	1	5215	106728	0.20363	2.152e-11	A2_Trans,B2_trans	CODING_TRANSCRIPT_INTRON_VARIANT	AFR
389	Hearing loss	sense organs	rs9896243	NSF	17	44826056	C	G	G	0.999674	0.0153892	0.969972	1.03029	0.983094	1	1	10951	75315	-0.13155	3.2234e-08	A2_Trans	CODING_TRANSCRIPT_INTRON_VARIANT	AFR
038.3	Bacteremia	infectious diseases	rs61667602	CRHR1	17	43785349	T	C	C	1.00121	0.0568899	0.895568	1.1193	0.983098	1	1	1401	113289	-0.093554	9.1279e-12	B2_trans	FIVE_PRIME_UTR_INTRON_VARIANT	AFR
523.31	Acute periodontitis	digestive	rs7960611	CLEC1A	12	10230416	G	A	A	1.00037	0.0174388	0.966755	1.03515	0.983117	1	1	7219	98382	-0.1584	3.3086e-07	A2_Trans	CODING_TRANSCRIPT_INTRON_VARIANT	AFR
288.3	Eosinophilia	hematopoietic	rs9577395	ATP11A	13	113534984	C	G	G	0.996352	0.172783	0.710133	1.39793	0.983126	1	1	408	115992	0.064829	8.6068e-07	B2_trans,A2_Trans	CODING_TRANSCRIPT_INTRON_VARIANT	AFR
770	Myalgia and myositis unspecified	symptoms	rs2284028	NCF4	22	37265172	A	C	C	0.999571	0.0203109	0.960561	1.04017	0.983149	1	1	8992	99817	0.31271	4.1737e-06	A2_Trans	CODING_TRANSCRIPT_INTRON_VARIANT	AFR
598.9	NA	NA	rs13179014	SPEF2	5	35693227	A	C	C	0.998944	0.0500402	0.905622	1.10188	0.983158	1	1	4343	110783	-0.061249	6.1057e-07	B2_trans	CODING_TRANSCRIPT_INTRON_VARIANT	AFR
819	Skull and face fracture and other intercranial injury	injuries & poisonings	rs67579710	THBS3	1	155173527	G	A	A	1.00055	0.0259077	0.951009	1.05266	0.983161	1	1	3308	108935	-0.10348	1.0252e-09	B2_trans	CODING_TRANSCRIPT_INTRON_VARIANT	AFR
599.2	Retention of urine	genitourinary	rs9896243	NSF	17	44826056	C	G	G	0.999276	0.0343229	0.934264	1.06881	0.983168	1	1	4365	107896	-0.13155	3.2234e-08	A2_Trans	CODING_TRANSCRIPT_INTRON_VARIANT	AFR
253.2	Pituitary hypofunction	endocrine/metabolic	rs7671107	LOC101929161	4	25449225	G	A	A	1.00207	0.098252	0.826548	1.21488	0.98317	1	1	163	116240	-0.064456	1.0803e-06	B2_trans	INTERGENIC_VARIANT	AFR
357	Inflammatory and toxic neuropathy	neurological	rs35705950	MUC5B	11	1241221	G	T	T	0.997721	0.108234	0.807012	1.2335	0.983179	1	1	3756	110847	-0.11177	1.2224e-08	B2_trans,A2_Trans	UPSTREAM_GENE_VARIANT	AFR
317	Alcohol-related disorders	mental disorders	rs12660421	FOXP4-AS1	6	41488378	G	A	A	1.0004	0.0191861	0.963484	1.03874	0.98318	1	1	6627	75316	0.35506	1.1424e-09	A2_Trans	DOWNSTREAM_GENE_VARIANT	AFR
498	Acute bronchospasm	respiratory	rs732990	CIB4	2	26842146	C	G	G	0.997706	0.108985	0.805813	1.23529	0.983185	1	1	1244	115207	0.056389	5.6358e-07	B2_trans	CODING_TRANSCRIPT_INTRON_VARIANT	AFR
433.5	Cerebral aneurysm	circulatory system	rs721917	SFTPD	10	81706324	A	G	G	1.00151	0.0716999	0.870212	1.15262	0.983189	1	1	222	116044	0.055247	2.0819e-07	B2_trans	SYNONYMOUS_VARIANT	AFR
625	Pain and other symptoms associated with female genital organs	genitourinary	rs8080583	KANSL1	17	44162597	C	A	A	1.0009	0.0425846	0.920749	1.08802	0.983195	1	1	1792	113363	-0.12662	2.0785e-08	A2_Trans	CODING_TRANSCRIPT_INTRON_VARIANT	AFR
274.11	Gouty arthropathy	endocrine/metabolic	rs4830964	.	23	15515319	C	G	G	0.999499	0.0237983	0.953949	1.04722	0.983195	1	1	2987	110456	0.046578	2.9701e-06	B2_trans	SEQUENCE_VARIANT	AFR
722.9	Other and unspecified disc disorder	musculoskeletal	rs62200027	CASC20	20	6469515	G	A	A	0.998928	0.0509099	0.904065	1.10375	0.983196	1	1	3272	111532	-0.053006	3.3456e-06	B2_trans,A2_Trans	NON_CODING_TRANSCRIPT_INTRON_VARIANT	AFR
287	Purpura and other hemorrhagic conditions	hematopoietic	rs3746539	PTPRT	20	40702071	G	A	A	1.00062	0.0296305	0.944168	1.06046	0.983199	1	1	3296	109524	0.05405	1.7723e-06	B2_trans	THREE_PRIME_UTR_EXON_VARIANT	AFR
742.9	Other derangement of joint	musculoskeletal	rs72655853	SBSPON	8	73985608	A	G	G	1.00279	0.1323	0.773741	1.29964	0.983203	1	1	3920	110810	0.22523	8.3915e-07	A2_Trans	CODING_TRANSCRIPT_INTRON_VARIANT	AFR
287.32	Secondary thrombocytopenia	hematopoietic	rs467843	TRAPPC13	5	64945715	A	G	G	1.0016	0.0761274	0.862772	1.16277	0.98321	1	1	704	115580	-0.089724	1.7259e-06	A2_Trans	CODING_TRANSCRIPT_INTRON_VARIANT	AFR
427.7	Tachycardia NOS	circulatory system	rs10129899	LINC00637	14	104330432	C	A	A	1.00068	0.0324628	0.938997	1.06642	0.983214	1	1	7236	105190	-0.057002	2.1916e-06	B2_trans	INTERGENIC_VARIANT	AFR
601.8	Other inflammatory disorders of male genital organs	genitourinary	rs35508621	LZTFL1	3	45880481	T	C	C	0.99286	0.340653	0.509241	1.93576	0.983217	1	1	841	115462	0.38931	6.0917e-89	B2_trans	CODING_TRANSCRIPT_INTRON_VARIANT	AFR
280.2	Iron deficiency anemia secondary to blood loss (chronic)	hematopoietic	rs12660421	FOXP4-AS1	6	41488378	G	A	A	0.998536	0.0696873	0.871055	1.14467	0.983226	1	1	2577	112344	0.35506	1.1424e-09	A2_Trans	DOWNSTREAM_GENE_VARIANT	AFR
079	Viral infection	infectious diseases	rs467843	TRAPPC13	5	64945715	A	G	G	0.999235	0.0363925	0.930444	1.07311	0.983231	1	1	6795	108161	-0.089724	1.7259e-06	A2_Trans	CODING_TRANSCRIPT_INTRON_VARIANT	AFR
741.2	Stiffness of joint	musculoskeletal	rs495828	ABO	9	136154867	G	T	T	1.00119	0.0568168	0.895686	1.11913	0.983237	1	1	2340	112983	-0.13432	6.5649e-10	A2_Trans	UPSTREAM_GENE_VARIANT	AFR
722.6	Degeneration of intervertebral disc	musculoskeletal	rs1878527	ANKRD30BL	2	133056313	T	C	C	1.00033	0.0159029	0.969635	1.032	0.983241	1	1	10017	90868	-0.077457	2.0215e-06	B2_trans	INTERGENIC_VARIANT	AFR
366	Cataract	sense organs	rs495828	ABO	9	136154867	G	T	T	1.00033	0.0158687	0.969699	1.03193	0.983299	1	1	12326	49515	-0.13432	6.5649e-10	A2_Trans	UPSTREAM_GENE_VARIANT	AFR
578.9	Hemorrhage of gastrointestinal tract	digestive	rs1250993	LOC101929525	10	81399565	C	G	G	0.999425	0.0274574	0.947062	1.05468	0.983299	1	1	5004	107499	0.12403	5.3767e-08	A2_Trans	INTERGENIC_VARIANT	AFR
564.8	NA	NA	rs111783124	LOC101928126	21	35362848	G	A	A	1.00223	0.106387	0.813599	1.23459	0.983302	1	1	4454	110466	0.13532	2.1558e-07	A2_Trans	INTERGENIC_VARIANT	AFR
1090	NA	NA	rs67579710	THBS3	1	155173527	G	A	A	0.999222	0.0371887	0.928981	1.07477	0.983307	1	1	2615	111987	-0.10348	1.0252e-09	B2_trans	CODING_TRANSCRIPT_INTRON_VARIANT	AFR
038.2	Gram positive septicemia	infectious diseases	rs111837807	CCHCR1	6	31121232	T	C	C	0.996531	0.166726	0.718743	1.38168	0.983372	1	1	642	115653	0.20363	2.152e-11	A2_Trans,B2_trans	CODING_TRANSCRIPT_INTRON_VARIANT	AFR
715.2	Ankylosing spondylitis	musculoskeletal	rs10774671	OAS1	12	113357193	G	A	A	1.00197	0.0945945	0.832409	1.20608	0.983377	1	1	192	116244	0.12569	3.6032e-11	A2_Trans	SPLICE_ACCEPTOR_VARIANT	AFR
327.41	Organic or persistent insomnia	neurological	rs35705950	MUC5B	11	1241221	G	T	T	0.997303	0.129622	0.773559	1.28576	0.98338	1	1	1870	113356	-0.11177	1.2224e-08	B2_trans,A2_Trans	UPSTREAM_GENE_VARIANT	AFR
743.11	Osteoporosis NOS	musculoskeletal	rs7579014	BCL11A	2	60707894	G	A	A	0.999297	0.033752	0.93533	1.06764	0.983383	1	1	1499	112986	-0.05629	1.2614e-06	B2_trans	CODING_TRANSCRIPT_INTRON_VARIANT	AFR
425.11	Hypertrophic obstructive cardiomyopathy	circulatory system	rs67959919	LZTFL1	3	45871908	G	A	A	0.991999	0.386005	0.465525	2.11387	0.983396	1	1	245	116169	0.59355	1.6043e-80	A2_Trans	CODING_TRANSCRIPT_INTRON_VARIANT	AFR
601.4	Balanoposthitis	genitourinary	rs78313563	ESS2	22	19136365	G	A	A	1.0035	0.168153	0.721751	1.39525	0.983402	1	1	1319	114660	0.40873	6.5914e-07	A2_Trans	UPSTREAM_GENE_VARIANT	AFR
809	Fracture of unspecified bones	injuries & poisonings	rs1405655	NR1H2	19	50882619	T	C	C	0.999222	0.0374994	0.928415	1.07543	0.983434	1	1	2726	112380	0.075181	1.1208e-11	B2_trans,A2_Trans	CODING_TRANSCRIPT_INTRON_VARIANT	AFR
766	Neuralgia, neuritis, and radiculitis NOS	symptoms	rs12259804	PLEKHS1	10	115573378	T	C	C	0.996982	0.14587	0.74907	1.32694	0.983467	1	1	5980	107204	-0.27547	4.8674e-08	A2_Trans	INTERGENIC_VARIANT	AFR
441	Vascular insufficiency of intestine	circulatory system	rs7089827	TFAM	10	60157611	C	T	T	0.997823	0.105218	0.811879	1.22635	0.983475	1	1	407	116033	-0.14471	2.0338e-06	A2_Trans	THREE_PRIME_UTR_EXON_VARIANT	AFR
244.2	Acquired hypothyroidism	endocrine/metabolic	rs9501257	HLA-DPB1	6	33055355	A	G	G	1.00124	0.0601101	0.889967	1.12643	0.983506	1	1	803	115283	0.17269	4.1339e-08	A2_Trans	THREE_PRIME_UTR_EXON_VARIANT	AFR
289	Other diseases of blood and blood-forming organs	hematopoietic	rs1453205	LOC101928196	2	19901073	C	T	T	1.00099	0.0479616	0.911182	1.09965	0.983519	1	1	2334	113366	0.096992	3.6368e-06	A2_Trans	INTERGENIC_VARIANT	AFR
282.9	Other hereditary hemolytic anemias	hematopoietic	rs12259804	PLEKHS1	10	115573378	T	C	C	1.00705	0.340426	0.516749	1.96256	0.983533	1	1	477	115565	-0.27547	4.8674e-08	A2_Trans	INTERGENIC_VARIANT	AFR
622	Polyp of female genital organs	genitourinary	rs10086829	COL14A1	8	121149129	G	A	A	1.00222	0.107271	0.812179	1.23672	0.983544	1	1	489	115787	-0.097352	3.8599e-06	A2_Trans	FIVE_PRIME_UTR_INTRON_VARIANT	AFR
626.13	Irregular menstrual cycle	genitourinary	rs6869036	MGAT1	5	180223327	C	T	T	0.997015	0.144954	0.750442	1.32461	0.983548	1	1	1221	114631	0.25536	1.7578e-06	A2_Trans	FIVE_PRIME_UTR_INTRON_VARIANT	AFR
180.3	Cervical intraepithelial neoplasia [CIN] [Cervical dysplasia]	neoplasms	rs77534576	DLX4	17	47940666	C	T	T	1.00776	0.375136	0.483106	2.1022	0.983553	1	1	565	115408	0.20794	1.7585e-10	B2_trans	INTERGENIC_VARIANT	AFR
250.3	Insulin pump user	endocrine/metabolic	rs12259804	PLEKHS1	10	115573378	T	C	C	1.00291	0.140932	0.760852	1.32197	0.983556	1	1	3167	109612	-0.27547	4.8674e-08	A2_Trans	INTERGENIC_VARIANT	AFR
374.1	Ectropion or entropion	sense organs	rs62200027	CASC20	20	6469515	G	A	A	1.0016	0.077636	0.86022	1.16621	0.983592	1	1	1125	114755	-0.053006	3.3456e-06	B2_trans,A2_Trans	NON_CODING_TRANSCRIPT_INTRON_VARIANT	AFR
362.22	Macular degeneration, wet	sense organs	rs12259804	PLEKHS1	10	115573378	T	C	C	1.01009	0.489134	0.387266	2.63459	0.98362	1	1	356	116049	-0.27547	4.8674e-08	A2_Trans	INTERGENIC_VARIANT	AFR
705.1	Dyshidrosis	dermatologic	rs12660421	FOXP4-AS1	6	41488378	G	A	A	1.00246	0.119943	0.792451	1.26813	0.983636	1	1	973	115125	0.35506	1.1424e-09	A2_Trans	DOWNSTREAM_GENE_VARIANT	AFR
550.4	Umbilical hernia	digestive	rs13050728	IFNAR2	21	34615210	T	C	C	0.999306	0.0338563	0.935147	1.06787	0.983639	1	1	1730	112202	-0.10657	4.0686e-21	B2_trans,A2_Trans	CODING_TRANSCRIPT_INTRON_VARIANT	AFR
372	Disorders of conjunctiva	sense organs	rs2924480	ELF5	11	34529831	T	C	C	1.00064	0.0311851	0.94131	1.06371	0.983641	1	1	6544	106186	-0.11648	2.817e-07	A2_Trans	CODING_TRANSCRIPT_INTRON_VARIANT	AFR
875	Non-healing surgical wound	injuries & poisonings	rs13179014	SPEF2	5	35693227	A	C	C	1.00139	0.0679772	0.876482	1.14411	0.983647	1	1	910	114931	-0.061249	6.1057e-07	B2_trans	CODING_TRANSCRIPT_INTRON_VARIANT	AFR
724.1	Disorders of sacrum	musculoskeletal	rs7960611	CLEC1A	12	10230416	G	A	A	1.00137	0.0670335	0.878086	1.14197	0.983662	1	1	982	115021	-0.1584	3.3086e-07	A2_Trans	CODING_TRANSCRIPT_INTRON_VARIANT	AFR
440.2	Atherosclerosis of the extremities	circulatory system	rs7089827	TFAM	10	60157611	C	T	T	0.999458	0.0265282	0.948819	1.0528	0.983684	1	1	3339	109494	-0.14471	2.0338e-06	A2_Trans	THREE_PRIME_UTR_EXON_VARIANT	AFR
871.3	Open wound of foot except toe(s) alone	injuries & poisonings	rs77534576	DLX4	17	47940666	C	T	T	0.993302	0.329341	0.520889	1.89416	0.98372	1	1	1810	113873	0.20794	1.7585e-10	B2_trans	INTERGENIC_VARIANT	AFR
369.2	Eye infection, viral	sense organs	rs10774671	OAS1	12	113357193	G	A	A	1.00103	0.0507888	0.906186	1.10581	0.983769	1	1	1492	114366	0.12569	3.6032e-11	A2_Trans	SPLICE_ACCEPTOR_VARIANT	AFR
255	Disorders of adrenal glands	endocrine/metabolic	rs3746539	PTPRT	20	40702071	G	A	A	1.00086	0.0422586	0.921303	1.08729	0.983784	1	1	1419	113388	0.05405	1.7723e-06	B2_trans	THREE_PRIME_UTR_EXON_VARIANT	AFR
972	Poisoning by agents primarily affecting the cardiovascular system	injuries & poisonings	rs7671107	LOC101929161	4	25449225	G	A	A	0.998467	0.0755147	0.861103	1.15774	0.983786	1	1	1837	114380	-0.064456	1.0803e-06	B2_trans	INTERGENIC_VARIANT	AFR
535	Gastritis and duodenitis	digestive	rs2277732	DPP9	19	4723670	C	A	A	1.00055	0.0271083	0.948778	1.05515	0.983792	1	1	9719	99518	0.11697	6.1912e-22	B2_trans,A2_Trans	FIVE_PRIME_UTR_INTRON_VARIANT	AFR
535	Gastritis and duodenitis	digestive	rs1250993	LOC101929525	10	81399565	C	G	G	0.999577	0.0208396	0.959572	1.04125	0.983816	1	1	9719	99518	0.12403	5.3767e-08	A2_Trans	INTERGENIC_VARIANT	AFR
038	Septicemia	infectious diseases	rs35154152	THBS3	1	155172725	T	C	C	1.00049	0.024241	0.954068	1.04917	0.983817	1	1	3664	108035	-0.20528	2.3574e-11	A2_Trans	SYNONYMOUS_VARIANT	AFR
180	Cervical cancer and dysplasia	neoplasms	rs75505823	LRP1	12	57540956	G	T	T	0.99371	0.311171	0.539996	1.82864	0.983823	1	1	595	115338	-0.20852	3.0745e-06	A2_Trans	CODING_TRANSCRIPT_INTRON_VARIANT	AFR
736.6	Unequal leg length (acquired)	musculoskeletal	rs622568	SEC61G	7	54647894	A	C	C	0.999045	0.0471721	0.910819	1.09582	0.983848	1	1	1001	114673	0.11965	2.6006e-06	A2_Trans	INTERGENIC_VARIANT	AFR
802	Fracture of pelvis	injuries & poisonings	rs7579014	BCL11A	2	60707894	G	A	A	1.00203	0.100289	0.82322	1.21968	0.983854	1	1	153	116281	-0.05629	1.2614e-06	B2_trans	CODING_TRANSCRIPT_INTRON_VARIANT	AFR
836	Traumatic arthropathy	injuries & poisonings	rs732990	CIB4	2	26842146	C	G	G	0.999273	0.0359481	0.93129	1.07222	0.983864	1	1	2274	112350	0.056389	5.6358e-07	B2_trans	CODING_TRANSCRIPT_INTRON_VARIANT	AFR
528.3	Cellulitis and abscess of oral soft tissues	digestive	rs76073397	MIR548H2	16	11386452	T	C	C	1.00507	0.250397	0.615262	1.64186	0.983871	1	1	2290	113768	0.14454	9.6663e-07	A2_Trans,B2_trans	INTERGENIC_VARIANT	AFR
724.9	Other unspecified back disorders	musculoskeletal	rs147812915	KAT7	17	47858295	C	T	T	0.995817	0.207343	0.663268	1.4951	0.983871	1	1	2214	112924	0.23438	1.0943e-07	A2_Trans	INTERGENIC_VARIANT	AFR
727.4	Ganglion and cyst of synovium, tendon, and bursa	musculoskeletal	rs10774679	OAS3	12	113374748	C	T	T	0.99938	0.0307022	0.941016	1.06136	0.983888	1	1	2650	111496	0.075824	4.6954e-12	B2_trans	UPSTREAM_GENE_VARIANT	AFR
287	Purpura and other hemorrhagic conditions	hematopoietic	rs1405655	NR1H2	19	50882619	T	C	C	1.00049	0.0242396	0.954069	1.04917	0.983898	1	1	3296	109524	0.075181	1.1208e-11	B2_trans,A2_Trans	CODING_TRANSCRIPT_INTRON_VARIANT	AFR
427.41	Ventricular fibrillation and flutter	circulatory system	rs35154152	THBS3	1	155172725	T	C	C	0.997975	0.100565	0.819442	1.2154	0.983915	1	1	410	115985	-0.20528	2.3574e-11	A2_Trans	SYNONYMOUS_VARIANT	AFR
504	Other alveolar and parietoalveolar pneumonopathy	respiratory	rs12567716	FOXD2	1	48197570	T	C	C	0.997501	0.124266	0.781877	1.27259	0.983938	1	1	699	115311	-0.090753	1.4878e-06	B2_trans	INTERGENIC_VARIANT	AFR
592.11	Acute cystitis	genitourinary	rs12660421	FOXP4-AS1	6	41488378	G	A	A	1.00302	0.149991	0.747546	1.34581	0.983945	1	1	1612	114688	0.35506	1.1424e-09	A2_Trans	DOWNSTREAM_GENE_VARIANT	AFR
1013	NA	NA	rs12809318	FBRSL1	12	133140840	T	C	C	1.00083	0.0414984	0.922654	1.08564	0.983964	1	1	2541	112498	-0.062781	9.5289e-09	B2_trans	CODING_TRANSCRIPT_INTRON_VARIANT	AFR
575	Other biliary tract disease	digestive	rs915823	TMPRSS2	21	42851454	A	C	C	0.999085	0.0455457	0.913764	1.09237	0.983967	1	1	3020	111496	-0.066039	1.6687e-06	B2_trans	CODING_TRANSCRIPT_INTRON_VARIANT	AFR
731	Osteitis deformans and osteopathies associated with other disorders classified elsewhere	musculoskeletal	rs7089827	TFAM	10	60157611	C	T	T	1.00131	0.0652841	0.881048	1.13799	0.983968	1	1	485	115585	-0.14471	2.0338e-06	A2_Trans	THREE_PRIME_UTR_EXON_VARIANT	AFR
598	Abnormal findings on examination of urine	genitourinary	rs1453205	LOC101928196	2	19901073	C	T	T	0.999254	0.0371671	0.92905	1.07476	0.983974	1	1	4506	110538	0.096992	3.6368e-06	A2_Trans	INTERGENIC_VARIANT	AFR
817	Concussion	injuries & poisonings	rs11085727	TYK2	19	10466123	C	T	T	1.00158	0.0787243	0.858373	1.16868	0.983985	1	1	1871	113956	0.17253	2.3333e-18	A2_Trans,B2_trans	CODING_TRANSCRIPT_INTRON_VARIANT	AFR
613.9	Breast disorder NOS	genitourinary	rs67579710	THBS3	1	155173527	G	A	A	0.998304	0.0846917	0.845616	1.17856	0.98401	1	1	933	115344	-0.10348	1.0252e-09	B2_trans	CODING_TRANSCRIPT_INTRON_VARIANT	AFR
722.7	Intervertebral disc disorder with myelopathy	musculoskeletal	rs111837807	CCHCR1	6	31121232	T	C	C	1.00164	0.0815367	0.8537	1.17521	0.984011	1	1	1542	113545	0.20363	2.152e-11	A2_Trans,B2_trans	CODING_TRANSCRIPT_INTRON_VARIANT	AFR
681.7	Cellulitis and abscess of trunk	dermatologic	rs9896243	NSF	17	44826056	C	G	G	0.999055	0.0472374	0.910711	1.09597	0.984023	1	1	3297	111137	-0.13155	3.2234e-08	A2_Trans	CODING_TRANSCRIPT_INTRON_VARIANT	AFR
705.1	Dyshidrosis	dermatologic	rs34488998	NKAIN3	8	63408372	G	A	A	1.00731	0.365211	0.492375	2.06078	0.984085	1	1	973	115125	0.1355	3.4644e-06	B2_trans	CODING_TRANSCRIPT_INTRON_VARIANT	AFR
1002	NA	NA	rs581342	LMNA	1	156095466	T	C	C	0.999655	0.017292	0.966343	1.03412	0.984093	1	1	7443	101121	0.090245	2.6355e-07	B2_trans	CODING_TRANSCRIPT_INTRON_VARIANT	AFR
977	Personal history of allergy to medicinal agents	injuries & poisonings	rs6869036	MGAT1	5	180223327	C	T	T	1.00468	0.234504	0.63448	1.59089	0.984109	1	1	859	115522	0.25536	1.7578e-06	A2_Trans	FIVE_PRIME_UTR_INTRON_VARIANT	AFR
442.8	Aneurysm of other specified artery	circulatory system	rs9268576	HLA-DRA	6	32395641	T	C	C	0.996977	0.152036	0.740069	1.34307	0.984113	1	1	386	116056	0.095134	9.9752e-07	B2_trans	INTERGENIC_VARIANT	AFR
626.11	Absent or infrequent menstruation	genitourinary	rs10774679	OAS3	12	113374748	C	T	T	1.00129	0.0648318	0.881811	1.13696	0.984124	1	1	910	115178	0.075824	4.6954e-12	B2_trans	UPSTREAM_GENE_VARIANT	AFR
579	Other symptoms involving abdomen and pelvis	digestive	rs117169628	SLC22A31	16	89262657	G	A	A	0.997512	0.125251	0.780376	1.27507	0.984134	1	1	3187	112086	0.081201	5.77e-07	B2_trans	SYNONYMOUS_VARIANT	AFR
727.5	Rupture of synovium	musculoskeletal	rs9497053	UTRN	6	145026256	G	A	A	0.998822	0.0592517	0.88931	1.12182	0.984135	1	1	1432	114596	-0.064841	1.0064e-06	B2_trans	CODING_TRANSCRIPT_INTRON_VARIANT	AFR
743.11	Osteoporosis NOS	musculoskeletal	rs915823	TMPRSS2	21	42851454	A	C	C	0.99909	0.0457914	0.913329	1.09291	0.984144	1	1	1499	112986	-0.066039	1.6687e-06	B2_trans	CODING_TRANSCRIPT_INTRON_VARIANT	AFR
965.1	Opiates and related narcotics causing adverse effects in therapeutic use	injuries & poisonings	rs7560588	BCL11A	2	60727416	G	A	A	0.997304	0.135898	0.764102	1.30168	0.984151	1	1	993	115414	-0.12371	2.3396e-07	A2_Trans	CODING_TRANSCRIPT_INTRON_VARIANT	AFR
783	Fever of unknown origin	symptoms	rs34488998	NKAIN3	8	63408372	G	A	A	1.00282	0.141879	0.759372	1.32431	0.984174	1	1	7793	105044	0.1355	3.4644e-06	B2_trans	CODING_TRANSCRIPT_INTRON_VARIANT	AFR
286.2	Encounter for long-term (current) use of anticoagulants	hematopoietic	rs6869036	MGAT1	5	180223327	C	T	T	1.00098	0.0491939	0.908971	1.10229	0.984175	1	1	2257	107206	0.25536	1.7578e-06	A2_Trans	FIVE_PRIME_UTR_INTRON_VARIANT	AFR
272.11	Hypercholesterolemia	endocrine/metabolic	rs1405655	NR1H2	19	50882619	T	C	C	0.999749	0.0126822	0.975205	1.02491	0.984192	1	1	8542	91649	0.075181	1.1208e-11	B2_trans,A2_Trans	CODING_TRANSCRIPT_INTRON_VARIANT	AFR
386.2	Peripheral or central vertigo	sense organs	rs61667602	CRHR1	17	43785349	T	C	C	1.00103	0.0517262	0.904515	1.10783	0.984193	1	1	3213	111045	-0.093554	9.1279e-12	B2_trans	FIVE_PRIME_UTR_INTRON_VARIANT	AFR
250.21	Type 2 diabetes with ketoacidosis	endocrine/metabolic	rs7579014	BCL11A	2	60707894	G	A	A	0.99891	0.0551446	0.896576	1.11292	0.98422	1	1	772	115113	-0.05629	1.2614e-06	B2_trans	CODING_TRANSCRIPT_INTRON_VARIANT	AFR
334	Degenerative disease of the spinal cord	neurological	rs35705950	MUC5B	11	1241221	G	T	T	0.997027	0.150541	0.742278	1.33921	0.984221	1	1	1445	114174	-0.11177	1.2224e-08	B2_trans,A2_Trans	UPSTREAM_GENE_VARIANT	AFR
427.22	Atrial flutter	circulatory system	rs62200027	CASC20	20	6469515	G	A	A	1.00079	0.0399879	0.925349	1.08238	0.984224	1	1	1540	112060	-0.053006	3.3456e-06	B2_trans,A2_Trans	NON_CODING_TRANSCRIPT_INTRON_VARIANT	AFR
790.6	Other abnormal blood chemistry	symptoms	rs9577395	ATP11A	13	113534984	C	G	G	0.999364	0.0322244	0.938197	1.06452	0.984244	1	1	12427	95941	0.064829	8.6068e-07	B2_trans,A2_Trans	CODING_TRANSCRIPT_INTRON_VARIANT	AFR
090	Sexually transmitted infections (not HIV or hepatitis)	infectious diseases	rs75505823	LRP1	12	57540956	G	T	T	1.00281	0.142055	0.759103	1.32476	0.984246	1	1	4621	108422	-0.20852	3.0745e-06	A2_Trans	CODING_TRANSCRIPT_INTRON_VARIANT	AFR
701.4	Keloid scar	dermatologic	rs3746539	PTPRT	20	40702071	G	A	A	0.999217	0.0396904	0.924433	1.08005	0.984254	1	1	1755	112753	0.05405	1.7723e-06	B2_trans	THREE_PRIME_UTR_EXON_VARIANT	AFR
038.1	Gram negative septicemia	infectious diseases	rs2277732	DPP9	19	4723670	C	A	A	1.00184	0.0932349	0.834521	1.20271	0.984257	1	1	985	115104	0.11697	6.1912e-22	B2_trans,A2_Trans	FIVE_PRIME_UTR_INTRON_VARIANT	AFR
401.1	Essential hypertension	circulatory system	rs13179014	SPEF2	5	35693227	A	C	C	0.999672	0.0166291	0.967616	1.03279	0.984284	1	1	5113	23592	-0.061249	6.1057e-07	B2_trans	CODING_TRANSCRIPT_INTRON_VARIANT	AFR
596	Other disorders of bladder	genitourinary	rs77534576	DLX4	17	47940666	C	T	T	1.00276	0.139701	0.762572	1.31859	0.984284	1	1	4944	106031	0.20794	1.7585e-10	B2_trans	INTERGENIC_VARIANT	AFR
765	Cervical radiculitis	symptoms	rs9461128	TMEM14B	6	10753875	T	C	C	1.00037	0.0185944	0.964565	1.0375	0.984297	1	1	6121	102343	0.13046	3.4269e-06	B2_trans	CODING_TRANSCRIPT_INTRON_VARIANT	AFR
721	Spondylosis and allied disorders	musculoskeletal	rs72711165	TMEM65	8	125336564	T	C	C	0.999344	0.0333765	0.936062	1.0669	0.984304	1	1	11234	87211	0.18279	6.0907e-07	B2_trans	CODING_TRANSCRIPT_INTRON_VARIANT	AFR
433.11	Occlusion of cerebral arteries, with cerebral infarction	circulatory system	rs2277732	DPP9	19	4723670	C	A	A	0.997795	0.112332	0.800616	1.24354	0.984321	1	1	628	115648	0.11697	6.1912e-22	B2_trans,A2_Trans	FIVE_PRIME_UTR_INTRON_VARIANT	AFR
1100	NA	NA	rs13050728	IFNAR2	21	34615210	T	C	C	1.00064	0.0327846	0.938368	1.06705	0.984332	1	1	4942	108736	-0.10657	4.0686e-21	B2_trans,A2_Trans	CODING_TRANSCRIPT_INTRON_VARIANT	AFR
875	Non-healing surgical wound	injuries & poisonings	rs8080583	KANSL1	17	44162597	C	A	A	0.998938	0.0541829	0.898293	1.11086	0.98436	1	1	910	114931	-0.12662	2.0785e-08	A2_Trans	CODING_TRANSCRIPT_INTRON_VARIANT	AFR
427.9	Palpitations	circulatory system	rs915823	TMPRSS2	21	42851454	A	C	C	0.999401	0.0305833	0.941255	1.06114	0.984364	1	1	5622	106092	-0.066039	1.6687e-06	B2_trans	CODING_TRANSCRIPT_INTRON_VARIANT	AFR
704.1	Alopecia	dermatologic	rs35154152	THBS3	1	155172725	T	C	C	0.999256	0.0380003	0.927536	1.07652	0.984367	1	1	1666	112984	-0.20528	2.3574e-11	A2_Trans	SYNONYMOUS_VARIANT	AFR
472	Chronic pharyngitis and nasopharyngitis	respiratory	rs9268576	HLA-DRA	6	32395641	T	C	C	0.999366	0.032393	0.937889	1.06487	0.984372	1	1	7069	104275	0.095134	9.9752e-07	B2_trans	INTERGENIC_VARIANT	AFR
530.13	Barrett's esophagus	digestive	rs9497053	UTRN	6	145026256	G	A	A	1.0011	0.0563341	0.896451	1.11797	0.984401	1	1	527	115433	-0.064841	1.0064e-06	B2_trans	CODING_TRANSCRIPT_INTRON_VARIANT	AFR
594.3	Calculus of ureter	genitourinary	rs721917	SFTPD	10	81706324	A	G	G	0.99918	0.0419878	0.920245	1.08488	0.984403	1	1	862	114619	0.055247	2.0819e-07	B2_trans	SYNONYMOUS_VARIANT	AFR
379.1	Scleritis and episcleritis	sense organs	rs9461128	TMEM14B	6	10753875	T	C	C	1.00122	0.0624991	0.885789	1.13169	0.984437	1	1	537	115463	0.13046	3.4269e-06	B2_trans	CODING_TRANSCRIPT_INTRON_VARIANT	AFR
276.41	Acidosis	endocrine/metabolic	rs9896243	NSF	17	44826056	C	G	G	1.00079	0.0402985	0.924782	1.08304	0.984439	1	1	4068	109494	-0.13155	3.2234e-08	A2_Trans	CODING_TRANSCRIPT_INTRON_VARIANT	AFR
300.4	Dysthymic disorder	mental disorders	rs60305836	CDH8	16	61709381	A	C	C	0.999602	0.0204121	0.9604	1.0404	0.984444	1	1	5678	102770	0.086719	1.1846e-06	B2_trans	CODING_TRANSCRIPT_INTRON_VARIANT	AFR
428	Congestive heart failure; nonhypertensive	circulatory system	rs581342	LMNA	1	156095466	T	C	C	0.99973	0.0138948	0.972871	1.02733	0.984489	1	1	4929	98194	0.090245	2.6355e-07	B2_trans	CODING_TRANSCRIPT_INTRON_VARIANT	AFR
526.4	Temporomandibular joint disorders	digestive	rs7960611	CLEC1A	12	10230416	G	A	A	0.999148	0.0438999	0.916774	1.08892	0.984506	1	1	3075	112014	-0.1584	3.3086e-07	A2_Trans	CODING_TRANSCRIPT_INTRON_VARIANT	AFR
362.6	Peripheral retinal degenerations	sense organs	rs721917	SFTPD	10	81706324	A	G	G	1.00052	0.0269813	0.948989	1.05486	0.984508	1	1	2495	111261	0.055247	2.0819e-07	B2_trans	SYNONYMOUS_VARIANT	AFR
426.91	Cardiac pacemaker in situ	circulatory system	rs2284028	NCF4	22	37265172	A	C	C	1.00075	0.0388315	0.927415	1.07989	0.984513	1	1	844	113799	0.31271	4.1737e-06	A2_Trans	CODING_TRANSCRIPT_INTRON_VARIANT	AFR
426.92	Cardiac defibrillator in situ	circulatory system	rs721917	SFTPD	10	81706324	A	G	G	0.999418	0.0299939	0.942359	1.05993	0.984518	1	1	419	113888	0.055247	2.0819e-07	B2_trans	SYNONYMOUS_VARIANT	AFR
317.11	Alcoholic liver damage	mental disorders	rs6869036	MGAT1	5	180223327	C	T	T	1.0017	0.0874811	0.843865	1.18905	0.984527	1	1	1609	112916	0.25536	1.7578e-06	A2_Trans	FIVE_PRIME_UTR_INTRON_VARIANT	AFR
604.3	Peyronie's disease	genitourinary	rs495828	ABO	9	136154867	G	T	T	0.997832	0.111923	0.801287	1.24259	0.984527	1	1	284	116048	-0.13432	6.5649e-10	A2_Trans	UPSTREAM_GENE_VARIANT	AFR
227.1	Benign neoplasm of adrenal gland	neoplasms	rs72711165	TMEM65	8	125336564	T	C	C	1.00258	0.132847	0.77275	1.30076	0.984533	1	1	634	115095	0.18279	6.0907e-07	B2_trans	CODING_TRANSCRIPT_INTRON_VARIANT	AFR
136	Other infectious and parasitic diseases	infectious diseases	rs76073397	MIR548H2	16	11386452	T	C	C	0.997085	0.150747	0.742021	1.33983	0.984551	1	1	3733	111310	0.14454	9.6663e-07	A2_Trans,B2_trans	INTERGENIC_VARIANT	AFR
389.4	Tinnitus	sense organs	rs8080583	KANSL1	17	44162597	C	A	A	0.999696	0.0156896	0.969422	1.03092	0.984551	1	1	11241	94362	-0.12662	2.0785e-08	A2_Trans	CODING_TRANSCRIPT_INTRON_VARIANT	AFR
371	Inflammation of the eye	sense organs	rs10774679	OAS3	12	113374748	C	T	T	1.00026	0.013519	0.974106	1.02712	0.984577	1	1	12287	89305	0.075824	4.6954e-12	B2_trans	UPSTREAM_GENE_VARIANT	AFR
713	Arthropathy associated with other disorders classified elsewhere	musculoskeletal	rs8080583	KANSL1	17	44162597	C	A	A	0.998405	0.0826637	0.849069	1.17401	0.984593	1	1	474	115840	-0.12662	2.0785e-08	A2_Trans	CODING_TRANSCRIPT_INTRON_VARIANT	AFR
440	Atherosclerosis	circulatory system	rs622568	SEC61G	7	54647894	A	C	C	1.00043	0.0223484	0.957556	1.04523	0.984599	1	1	5215	106728	0.11965	2.6006e-06	A2_Trans	INTERGENIC_VARIANT	AFR
303.4	Somatoform disorder	mental disorders	rs111783124	LOC101928126	21	35362848	G	A	A	1.00162	0.0837422	0.850002	1.18027	0.984609	1	1	2003	111761	0.13532	2.1558e-07	A2_Trans	INTERGENIC_VARIANT	AFR
457	Encounter for long-term (current) use of anticoagulants, antithrombotics, aspirin	circulatory system	rs7089827	TFAM	10	60157611	C	T	T	0.99928	0.0373753	0.928696	1.07523	0.984634	1	1	3321	111488	-0.14471	2.0338e-06	A2_Trans	THREE_PRIME_UTR_EXON_VARIANT	AFR
223	Benign neoplasm of kidney and other urinary organs	neoplasms	rs7089827	TFAM	10	60157611	C	T	T	0.998251	0.0909672	0.835234	1.19308	0.984646	1	1	653	115706	-0.14471	2.0338e-06	A2_Trans	THREE_PRIME_UTR_EXON_VARIANT	AFR
519.9	Symptoms involving respiratory system and other chest symptoms	respiratory	rs11234800	ME3	11	86479407	G	C	C	0.997938	0.10738	0.808541	1.2317	0.984667	1	1	3574	111393	-0.077173	3.0702e-06	B2_trans	INTERGENIC_VARIANT	AFR
292.6	Hallucinations	mental disorders	rs9896243	NSF	17	44826056	C	G	G	1.00171	0.0887377	0.841795	1.19199	0.984677	1	1	1430	114614	-0.13155	3.2234e-08	A2_Trans	CODING_TRANSCRIPT_INTRON_VARIANT	AFR
592.11	Acute cystitis	genitourinary	rs622568	SEC61G	7	54647894	A	C	C	0.998514	0.0774471	0.857889	1.16219	0.984684	1	1	1612	114688	0.11965	2.6006e-06	A2_Trans	INTERGENIC_VARIANT	AFR
279	Disorders involving the immune mechanism	endocrine/metabolic	rs147812915	KAT7	17	47858295	C	T	T	1.00858	0.444792	0.421794	2.41166	0.984684	1	1	540	115811	0.23438	1.0943e-07	A2_Trans	INTERGENIC_VARIANT	AFR
429.3	Symptoms involving cardiovascular system	circulatory system	rs766826	ELF5	11	34528766	C	T	T	1.00107	0.0556118	0.897691	1.11635	0.984686	1	1	3520	112069	-0.082134	1.155e-11	B2_trans	CODING_TRANSCRIPT_INTRON_VARIANT	AFR
244.2	Acquired hypothyroidism	endocrine/metabolic	rs75505823	LRP1	12	57540956	G	T	T	0.993621	0.333492	0.516834	1.91025	0.984689	1	1	803	115283	-0.20852	3.0745e-06	A2_Trans	CODING_TRANSCRIPT_INTRON_VARIANT	AFR
271	Disorders of carbohydrate transport and metabolism	endocrine/metabolic	rs10129899	LINC00637	14	104330432	C	A	A	1.00065	0.0337354	0.936624	1.06905	0.984694	1	1	4385	108313	-0.057002	2.1916e-06	B2_trans	INTERGENIC_VARIANT	AFR
442.2	Aneurysm of iliac artery	circulatory system	rs9461128	TMEM14B	6	10753875	T	C	C	1.00158	0.0823031	0.852371	1.17691	0.9847	1	1	248	116034	0.13046	3.4269e-06	B2_trans	CODING_TRANSCRIPT_INTRON_VARIANT	AFR
