## Supplemental Table 5 for "A Phenome-Wide Association Study of genes associated with COVID-19 severity reveals shared genetics with complex diseases in the Million Veteran Program" (part 20 of 20)

### Sheet: S5 Table (continued)
S5 Table. Summary statistics from AFR ancestry PheWAS of lead SNPs identified from critical ill and hospitalized COVID-19 GWAS.
274	Gout and other crystal arthropathies	endocrine/metabolic	rs9268576	HLA-DRA	6	32395641	T	C	C	1.00041	0.0215533	0.959032	1.04358	0.984718	1	1	3746	99438	0.095134	9.9752e-07	B2_trans	INTERGENIC_VARIANT	AFR
564.8	NA	NA	rs495828	ABO	9	136154867	G	T	T	0.999044	0.0499889	0.905803	1.10188	0.984731	1	1	4454	110466	-0.13432	6.5649e-10	A2_Trans	UPSTREAM_GENE_VARIANT	AFR
441	Vascular insufficiency of intestine	circulatory system	rs10086829	COL14A1	8	121149129	G	A	A	1.00266	0.139054	0.763469	1.31679	0.984745	1	1	407	116033	-0.097352	3.8599e-06	A2_Trans	FIVE_PRIME_UTR_INTRON_VARIANT	AFR
594.2	Calculus of lower urinary tract	genitourinary	rs55654108	PDCL3P4	3	101425703	A	G	G	1.00161	0.0840114	0.849546	1.18089	0.98475	1	1	429	115854	-0.05662	1.0636e-06	B2_trans	INTERGENIC_VARIANT	AFR
840.2	Rotator cuff (capsule) sprain	injuries & poisonings	rs7671107	LOC101929161	4	25449225	G	A	A	0.999373	0.0329088	0.936948	1.06596	0.98479	1	1	2527	111730	-0.064456	1.0803e-06	B2_trans	INTERGENIC_VARIANT	AFR
225	Benign neoplasm of brain and other parts of nervous system	neoplasms	rs10774679	OAS3	12	113374748	C	T	T	1.0012	0.0629816	0.884934	1.13274	0.984811	1	1	401	115683	0.075824	4.6954e-12	B2_trans	UPSTREAM_GENE_VARIANT	AFR
369.5	Conjunctivitis, infectious	sense organs	rs5023077	FBRSL1	12	133141973	T	C	C	0.999447	0.0290599	0.944113	1.05802	0.984823	1	1	8459	104246	-0.090901	1.5172e-06	A2_Trans	CODING_TRANSCRIPT_INTRON_VARIANT	AFR
214.1	Lipoma of skin and subcutaneous tissue	neoplasms	rs7089827	TFAM	10	60157611	C	T	T	0.999405	0.0313215	0.939898	1.06268	0.984834	1	1	3053	110946	-0.14471	2.0338e-06	A2_Trans	THREE_PRIME_UTR_EXON_VARIANT	AFR
703.1	Ingrowing nail	dermatologic	rs7089827	TFAM	10	60157611	C	T	T	1.00041	0.0217427	0.958676	1.04397	0.984862	1	1	4284	106651	-0.14471	2.0338e-06	A2_Trans	THREE_PRIME_UTR_EXON_VARIANT	AFR
480.5	Bronchopneumonia and lung abscess	respiratory	rs55654108	PDCL3P4	3	101425703	A	G	G	1.00205	0.107805	0.811193	1.2378	0.984868	1	1	689	115746	-0.05662	1.0636e-06	B2_trans	INTERGENIC_VARIANT	AFR
305.2	Eating disorder	mental disorders	rs11085727	TYK2	19	10466123	C	T	T	1.0023	0.12093	0.790788	1.27037	0.984869	1	1	337	115988	0.17253	2.3333e-18	A2_Trans,B2_trans	CODING_TRANSCRIPT_INTRON_VARIANT	AFR
071.1	HIV infection, symptomatic	infectious diseases	rs72655853	SBSPON	8	73985608	A	G	G	1.00201	0.106044	0.813969	1.2335	0.984877	1	1	264	113221	0.22523	8.3915e-07	A2_Trans	CODING_TRANSCRIPT_INTRON_VARIANT	AFR
754	Congenital musculoskeletal deformities of spine	congenital anomalies	rs35154152	THBS3	1	155172725	T	C	C	1.00142	0.0747822	0.864888	1.1595	0.984904	1	1	942	115228	-0.20528	2.3574e-11	A2_Trans	SYNONYMOUS_VARIANT	AFR
1010.3	NA	NA	rs7579014	BCL11A	2	60707894	G	A	A	1.00019	0.0102816	0.980241	1.02055	0.984928	1	1	21785	56370	-0.05629	1.2614e-06	B2_trans	CODING_TRANSCRIPT_INTRON_VARIANT	AFR
317.11	Alcoholic liver damage	mental disorders	rs1250993	LOC101929525	10	81399565	C	G	G	0.999288	0.0377033	0.928106	1.07593	0.984932	1	1	1609	112916	0.12403	5.3767e-08	A2_Trans	INTERGENIC_VARIANT	AFR
281.13	Folate-deficiency anemia	hematopoietic	rs61667602	CRHR1	17	43785349	T	C	C	0.997492	0.133162	0.768355	1.29496	0.984954	1	1	519	115781	-0.093554	9.1279e-12	B2_trans	FIVE_PRIME_UTR_INTRON_VARIANT	AFR
276.1	Electrolyte imbalance	endocrine/metabolic	rs72655853	SBSPON	8	73985608	A	G	G	0.999055	0.0501399	0.905546	1.10222	0.984961	1	1	11379	88584	0.22523	8.3915e-07	A2_Trans	CODING_TRANSCRIPT_INTRON_VARIANT	AFR
627.2	Symptomatic menopause	genitourinary	rs72711165	TMEM65	8	125336564	T	C	C	1.00173	0.0919349	0.83656	1.19952	0.984969	1	1	1723	111975	0.18279	6.0907e-07	B2_trans	CODING_TRANSCRIPT_INTRON_VARIANT	AFR
041	Bacterial infection NOS	infectious diseases	rs117169628	SLC22A31	16	89262657	G	A	A	0.999	0.0531526	0.900165	1.10869	0.984984	1	1	9245	98884	0.081201	5.77e-07	B2_trans	SYNONYMOUS_VARIANT	AFR
271	Disorders of carbohydrate transport and metabolism	endocrine/metabolic	rs6869036	MGAT1	5	180223327	C	T	T	0.99878	0.0648569	0.879556	1.13416	0.984986	1	1	4385	108313	0.25536	1.7578e-06	A2_Trans	FIVE_PRIME_UTR_INTRON_VARIANT	AFR
110.2	Dermatomycoses	infectious diseases	rs495828	ABO	9	136154867	G	T	T	0.999108	0.0474457	0.910388	1.09647	0.984994	1	1	3087	111647	-0.13432	6.5649e-10	A2_Trans	UPSTREAM_GENE_VARIANT	AFR
278	Overweight, obesity and other hyperalimentation	endocrine/metabolic	rs147812915	KAT7	17	47858295	C	T	T	0.999044	0.0508441	0.904287	1.10373	0.984996	1	1	10215	50893	0.23438	1.0943e-07	A2_Trans	INTERGENIC_VARIANT	AFR
1005	NA	NA	rs581342	LMNA	1	156095466	T	C	C	0.999771	0.012187	0.976173	1.02394	0.985013	1	1	17606	80840	0.090245	2.6355e-07	B2_trans	CODING_TRANSCRIPT_INTRON_VARIANT	AFR
574.11	Cholelithiasis with acute cholecystitis	digestive	rs7089827	TFAM	10	60157611	C	T	T	0.998145	0.098944	0.82219	1.21175	0.985025	1	1	426	115982	-0.14471	2.0338e-06	A2_Trans	THREE_PRIME_UTR_EXON_VARIANT	AFR
1010	NA	NA	rs9497053	UTRN	6	145026256	G	A	A	0.999553	0.0238288	0.953944	1.04734	0.985033	1	1	5354	4372	-0.064841	1.0064e-06	B2_trans	CODING_TRANSCRIPT_INTRON_VARIANT	AFR
379.4	Anomalies of pupillary function	sense organs	rs7960611	CLEC1A	12	10230416	G	A	A	0.998293	0.0910621	0.835114	1.19336	0.985035	1	1	667	115644	-0.1584	3.3086e-07	A2_Trans	CODING_TRANSCRIPT_INTRON_VARIANT	AFR
1010.5	NA	NA	rs732990	CIB4	2	26842146	C	G	G	0.999797	0.0108335	0.978792	1.02125	0.985053	1	1	21649	38639	0.056389	5.6358e-07	B2_trans	CODING_TRANSCRIPT_INTRON_VARIANT	AFR
327.7	Sleep related movement disorders	neurological	rs12660421	FOXP4-AS1	6	41488378	G	A	A	1.00113	0.0605778	0.889053	1.12734	0.985087	1	1	3113	111234	0.35506	1.1424e-09	A2_Trans	DOWNSTREAM_GENE_VARIANT	AFR
345.1	Epilepsy	neurological	rs1405655	NR1H2	19	50882619	T	C	C	0.999488	0.0274181	0.947195	1.05467	0.985109	1	1	1552	112141	0.075181	1.1208e-11	B2_trans,A2_Trans	CODING_TRANSCRIPT_INTRON_VARIANT	AFR
216	Benign neoplasm of skin	neoplasms	rs12259804	PLEKHS1	10	115573378	T	C	C	0.997437	0.137598	0.761662	1.3062	0.985121	1	1	7173	105759	-0.27547	4.8674e-08	A2_Trans	INTERGENIC_VARIANT	AFR
327.6	Circadian rhythm sleep disorder	neurological	rs1878527	ANKRD30BL	2	133056313	T	C	C	1.00186	0.0994898	0.824365	1.21756	0.985127	1	1	863	115467	-0.077457	2.0215e-06	B2_trans	INTERGENIC_VARIANT	AFR
854	Complications of cardiac/vascular device, implant, and graft	injuries & poisonings	rs766826	ELF5	11	34528766	C	T	T	0.999266	0.0393989	0.925007	1.07949	0.985135	1	1	1738	112755	-0.082134	1.155e-11	B2_trans	CODING_TRANSCRIPT_INTRON_VARIANT	AFR
427.11	Paroxysmal supraventricular tachycardia	circulatory system	rs117169628	SLC22A31	16	89262657	G	A	A	1.00221	0.118349	0.794727	1.26385	0.985144	1	1	1542	113602	0.081201	5.77e-07	B2_trans	SYNONYMOUS_VARIANT	AFR
690.1	Seborrheic dermatitis	dermatologic	rs2277732	DPP9	19	4723670	C	A	A	1.00068	0.036619	0.931378	1.07514	0.985153	1	1	3553	109295	0.11697	6.1912e-22	B2_trans,A2_Trans	FIVE_PRIME_UTR_INTRON_VARIANT	AFR
590	Pyelonephritis	genitourinary	rs622568	SEC61G	7	54647894	A	C	C	1.00099	0.0534703	0.901401	1.11159	0.985161	1	1	1232	114662	0.11965	2.6006e-06	A2_Trans	INTERGENIC_VARIANT	AFR
703.1	Ingrowing nail	dermatologic	rs117169628	SLC22A31	16	89262657	G	A	A	0.998818	0.063613	0.881737	1.13145	0.985168	1	1	4284	106651	0.081201	5.77e-07	B2_trans	SYNONYMOUS_VARIANT	AFR
597.1	Urethral stricture (not specified as infectious)	genitourinary	rs11234800	ME3	11	86479407	G	C	C	1.00242	0.130156	0.776714	1.29371	0.985184	1	1	782	114737	-0.077173	3.0702e-06	B2_trans	INTERGENIC_VARIANT	AFR
722.8	Postlaminectomy syndrome	musculoskeletal	rs76073397	MIR548H2	16	11386452	T	C	C	1.00345	0.185466	0.697632	1.44333	0.985188	1	1	747	114855	0.14454	9.6663e-07	A2_Trans,B2_trans	INTERGENIC_VARIANT	AFR
500	Lung disease due to external agents	respiratory	rs9268576	HLA-DRA	6	32395641	T	C	C	0.99795	0.110548	0.803545	1.23939	0.98519	1	1	802	115432	0.095134	9.9752e-07	B2_trans	INTERGENIC_VARIANT	AFR
960.2	Allergy/adverse effect of penicillin	injuries & poisonings	rs62200027	CASC20	20	6469515	G	A	A	0.998085	0.10332	0.815119	1.22212	0.985195	1	1	935	115295	-0.053006	3.3456e-06	B2_trans,A2_Trans	NON_CODING_TRANSCRIPT_INTRON_VARIANT	AFR
196	Radiotherapy	neoplasms	rs12259804	PLEKHS1	10	115573378	T	C	C	0.996543	0.186646	0.691231	1.43671	0.985199	1	1	446	114082	-0.27547	4.8674e-08	A2_Trans	INTERGENIC_VARIANT	AFR
578.2	Blood in stool	digestive	rs1878527	ANKRD30BL	2	133056313	T	C	C	0.999604	0.0213521	0.958635	1.04232	0.985209	1	1	9125	99480	-0.077457	2.0215e-06	B2_trans	INTERGENIC_VARIANT	AFR
872	Traumatic amputation	injuries & poisonings	rs72655853	SBSPON	8	73985608	A	G	G	1.00324	0.174624	0.712469	1.41269	0.985212	1	1	571	114990	0.22523	8.3915e-07	A2_Trans	CODING_TRANSCRIPT_INTRON_VARIANT	AFR
601.8	Other inflammatory disorders of male genital organs	genitourinary	rs10086829	COL14A1	8	121149129	G	A	A	0.997952	0.110616	0.803439	1.23956	0.985212	1	1	841	115462	-0.097352	3.8599e-06	A2_Trans	FIVE_PRIME_UTR_INTRON_VARIANT	AFR
272.1	Hyperlipidemia	endocrine/metabolic	rs1405655	NR1H2	19	50882619	T	C	C	0.999804	0.0106263	0.979196	1.02085	0.985259	1	1	7867	32782	0.075181	1.1208e-11	B2_trans,A2_Trans	CODING_TRANSCRIPT_INTRON_VARIANT	AFR
204.1	Lymphoid leukemia	neoplasms	rs55654108	PDCL3P4	3	101425703	A	G	G	0.998447	0.0841459	0.846642	1.17747	0.985261	1	1	162	116122	-0.05662	1.0636e-06	B2_trans	INTERGENIC_VARIANT	AFR
689	Disorder of skin and subcutaneous tissue NOS	dermatologic	rs11234800	ME3	11	86479407	G	C	C	0.998827	0.0635748	0.881811	1.13137	0.985276	1	1	11282	100513	-0.077173	3.0702e-06	B2_trans	INTERGENIC_VARIANT	AFR
362	Other retinal disorders	sense organs	rs76423999	SLC12A7	5	1098067	T	A	A	1.00047	0.0253917	0.951897	1.05152	0.9853	1	1	10636	87061	0.18412	3.8813e-07	A2_Trans	CODING_TRANSCRIPT_INTRON_VARIANT	AFR
577.3	Cyst and pseudocyst of pancreas	digestive	rs10086829	COL14A1	8	121149129	G	A	A	0.998431	0.0854246	0.844509	1.18041	0.985332	1	1	404	115654	-0.097352	3.8599e-06	A2_Trans	FIVE_PRIME_UTR_INTRON_VARIANT	AFR
524	Dentofacial anomalies, including malocclusion	digestive	rs34488998	NKAIN3	8	63408372	G	A	A	1.00314	0.170556	0.718096	1.40132	0.985354	1	1	4447	109613	0.1355	3.4644e-06	B2_trans	CODING_TRANSCRIPT_INTRON_VARIANT	AFR
496.3	Bronchiectasis	respiratory	rs10086829	COL14A1	8	121149129	G	A	A	1.00209	0.113499	0.802221	1.25174	0.985359	1	1	497	115828	-0.097352	3.8599e-06	A2_Trans	FIVE_PRIME_UTR_INTRON_VARIANT	AFR
038.1	Gram negative septicemia	infectious diseases	rs7089827	TFAM	10	60157611	C	T	T	1.00122	0.0663401	0.879144	1.14024	0.985362	1	1	985	115104	-0.14471	2.0338e-06	A2_Trans	THREE_PRIME_UTR_EXON_VARIANT	AFR
425.11	Hypertrophic obstructive cardiomyopathy	circulatory system	rs8052423	SLC22A31	16	89269178	G	T	T	1.00204	0.111459	0.805401	1.2467	0.985389	1	1	245	116169	0.13037	1.0019e-06	A2_Trans	UPSTREAM_GENE_VARIANT	AFR
276.14	Hypopotassemia	endocrine/metabolic	rs55654108	PDCL3P4	3	101425703	A	G	G	0.999672	0.0179126	0.965185	1.03539	0.985405	1	1	8412	98804	-0.05662	1.0636e-06	B2_trans	INTERGENIC_VARIANT	AFR
288	Diseases of white blood cells	hematopoietic	rs9501257	HLA-DPB1	6	33055355	A	G	G	1.00043	0.0237482	0.954936	1.0481	0.985405	1	1	5870	106932	0.17269	4.1339e-08	A2_Trans	THREE_PRIME_UTR_EXON_VARIANT	AFR
580.12	Non-proliferative glomerulonephritis	genitourinary	rs622568	SEC61G	7	54647894	A	C	C	0.998607	0.0762566	0.859973	1.15959	0.985413	1	1	189	116103	0.11965	2.6006e-06	A2_Trans	INTERGENIC_VARIANT	AFR
585.2	Renal failure NOS	genitourinary	rs581342	LMNA	1	156095466	T	C	C	0.999509	0.026903	0.948171	1.05363	0.985424	1	1	2635	110920	0.090245	2.6355e-07	B2_trans	CODING_TRANSCRIPT_INTRON_VARIANT	AFR
260.2	severe protein-calorie malnutrition	endocrine/metabolic	rs1453205	LOC101928196	2	19901073	C	T	T	0.999006	0.054534	0.897736	1.1117	0.985444	1	1	1138	114781	0.096992	3.6368e-06	A2_Trans	INTERGENIC_VARIANT	AFR
728.7	Fasciitis	musculoskeletal	rs581342	LMNA	1	156095466	T	C	C	1.00029	0.0157388	0.969902	1.03162	0.985455	1	1	6677	100190	0.090245	2.6355e-07	B2_trans	CODING_TRANSCRIPT_INTRON_VARIANT	AFR
931	Contact dermatitis and other eczema due to plants [except food]	dermatologic	rs7671107	LOC101929161	4	25449225	G	A	A	0.998169	0.100612	0.819527	1.21575	0.985464	1	1	1023	115397	-0.064456	1.0803e-06	B2_trans	INTERGENIC_VARIANT	AFR
252	Disorders of parathyroid gland	endocrine/metabolic	rs495828	ABO	9	136154867	G	T	T	0.999137	0.0473749	0.910541	1.09635	0.985468	1	1	1300	113410	-0.13432	6.5649e-10	A2_Trans	UPSTREAM_GENE_VARIANT	AFR
1010.1	NA	NA	rs12259804	PLEKHS1	10	115573378	T	C	C	0.998154	0.101485	0.818113	1.21782	0.985473	1	1	8692	99774	-0.27547	4.8674e-08	A2_Trans	INTERGENIC_VARIANT	AFR
478	Throat pain	respiratory	rs12567716	FOXD2	1	48197570	T	C	C	1.00237	0.129901	0.777061	1.293	0.985476	1	1	3401	112643	-0.090753	1.4878e-06	B2_trans	INTERGENIC_VARIANT	AFR
078	Viral warts & HPV	infectious diseases	rs721917	SFTPD	10	81706324	A	G	G	0.999572	0.0235726	0.954441	1.04684	0.985522	1	1	4034	108769	0.055247	2.0819e-07	B2_trans	SYNONYMOUS_VARIANT	AFR
427.42	Cardiac arrest	circulatory system	rs9501257	HLA-DPB1	6	33055355	A	G	G	1.00113	0.0624503	0.885792	1.13148	0.985599	1	1	765	115368	0.17269	4.1339e-08	A2_Trans	THREE_PRIME_UTR_EXON_VARIANT	AFR
292.5	Transient alteration of awareness	mental disorders	rs78313563	ESS2	22	19136365	G	A	A	0.995735	0.236799	0.626008	1.58383	0.985599	1	1	1203	115119	0.40873	6.5914e-07	A2_Trans	UPSTREAM_GENE_VARIANT	AFR
389.4	Tinnitus	sense organs	rs10774679	OAS3	12	113374748	C	T	T	0.999723	0.0153465	0.970101	1.03025	0.985622	1	1	11241	94362	0.075824	4.6954e-12	B2_trans	UPSTREAM_GENE_VARIANT	AFR
751.2	Congenital anomalies of urinary system	congenital anomalies	rs1878527	ANKRD30BL	2	133056313	T	C	C	0.999201	0.0444201	0.915888	1.09009	0.985635	1	1	2307	112627	-0.077457	2.0215e-06	B2_trans	INTERGENIC_VARIANT	AFR
745	Pain in joint	musculoskeletal	rs12809318	FBRSL1	12	133140840	T	C	C	1.00023	0.0126435	0.975746	1.02532	0.98565	1	1	11941	23256	-0.062781	9.5289e-09	B2_trans	CODING_TRANSCRIPT_INTRON_VARIANT	AFR
870	Open wounds of head; neck; and trunk	injuries & poisonings	rs75505823	LRP1	12	57540956	G	T	T	0.997483	0.140219	0.757794	1.31299	0.98566	1	1	6232	106977	-0.20852	3.0745e-06	A2_Trans	CODING_TRANSCRIPT_INTRON_VARIANT	AFR
395.6	Heart valve replaced	circulatory system	rs732990	CIB4	2	26842146	C	G	G	1.00102	0.0567411	0.895663	1.11877	0.985661	1	1	348	115509	0.056389	5.6358e-07	B2_trans	CODING_TRANSCRIPT_INTRON_VARIANT	AFR
715	Other inflammatory spondylopathies	musculoskeletal	rs581342	LMNA	1	156095466	T	C	C	1.00063	0.0353884	0.933583	1.0725	0.985705	1	1	1992	112913	0.090245	2.6355e-07	B2_trans	CODING_TRANSCRIPT_INTRON_VARIANT	AFR
442.11	Abdominal aortic aneurysm	circulatory system	rs9497053	UTRN	6	145026256	G	A	A	1.00069	0.0384995	0.927958	1.07912	0.985722	1	1	1265	113853	-0.064841	1.0064e-06	B2_trans	CODING_TRANSCRIPT_INTRON_VARIANT	AFR
577	Diseases of pancreas	digestive	rs7960611	CLEC1A	12	10230416	G	A	A	1.00049	0.0273295	0.948307	1.05554	0.985742	1	1	2042	110459	-0.1584	3.3086e-07	A2_Trans	CODING_TRANSCRIPT_INTRON_VARIANT	AFR
415.2	Chronic pulmonary heart disease	circulatory system	rs8080583	KANSL1	17	44162597	C	A	A	1.00052	0.0292611	0.944757	1.05958	0.985748	1	1	2872	110864	-0.12662	2.0785e-08	A2_Trans	CODING_TRANSCRIPT_INTRON_VARIANT	AFR
598.9	NA	NA	rs9367106	LOC100505711	6	41483390	G	C	C	0.99877	0.0690126	0.872412	1.14343	0.985769	1	1	4343	110783	0.20225	3.4038e-11	B2_trans	INTERGENIC_VARIANT	AFR
706	Diseases of sebaceous glands	dermatologic	rs766826	ELF5	11	34528766	C	T	T	1.00027	0.0153806	0.970571	1.03089	0.985771	1	1	13565	86261	-0.082134	1.155e-11	B2_trans	CODING_TRANSCRIPT_INTRON_VARIANT	AFR
560.4	Other intestinal obstruction	digestive	rs111837807	CCHCR1	6	31121232	T	C	C	1.00147	0.0824988	0.851953	1.17723	0.985774	1	1	1236	113888	0.20363	2.152e-11	A2_Trans,B2_trans	CODING_TRANSCRIPT_INTRON_VARIANT	AFR
253.1	Pituitary hyperfunction	endocrine/metabolic	rs62200027	CASC20	20	6469515	G	A	A	0.998104	0.106647	0.809837	1.23014	0.9858	1	1	263	115989	-0.053006	3.3456e-06	B2_trans,A2_Trans	NON_CODING_TRANSCRIPT_INTRON_VARIANT	AFR
522.1	Pulpitis and necrosis of tooth pulp	digestive	rs12809318	FBRSL1	12	133140840	T	C	C	0.999555	0.0250247	0.951712	1.0498	0.985805	1	1	5247	106765	-0.062781	9.5289e-09	B2_trans	CODING_TRANSCRIPT_INTRON_VARIANT	AFR
132	Infestation (lice, mites)	infectious diseases	rs72711165	TMEM65	8	125336564	T	C	C	1.00359	0.201629	0.675974	1.48999	0.98581	1	1	1459	114800	0.18279	6.0907e-07	B2_trans	CODING_TRANSCRIPT_INTRON_VARIANT	AFR
300.4	Dysthymic disorder	mental disorders	rs13050728	IFNAR2	21	34615210	T	C	C	1.00036	0.0201693	0.961585	1.0407	0.985825	1	1	5678	102770	-0.10657	4.0686e-21	B2_trans,A2_Trans	CODING_TRANSCRIPT_INTRON_VARIANT	AFR
008	Intestinal infection	infectious diseases	rs9497053	UTRN	6	145026256	G	A	A	0.999432	0.0320034	0.938668	1.06413	0.985834	1	1	5012	109427	-0.064841	1.0064e-06	B2_trans	CODING_TRANSCRIPT_INTRON_VARIANT	AFR
303	Psychogenic and somatoform disorders	mental disorders	rs11085727	TYK2	19	10466123	C	T	T	1.00072	0.0404784	0.924393	1.08335	0.985838	1	1	2831	110571	0.17253	2.3333e-18	A2_Trans,B2_trans	CODING_TRANSCRIPT_INTRON_VARIANT	AFR
284	Aplastic anemia	hematopoietic	rs1878527	ANKRD30BL	2	133056313	T	C	C	0.999044	0.0539252	0.898842	1.11042	0.985844	1	1	1238	114264	-0.077457	2.0215e-06	B2_trans	INTERGENIC_VARIANT	AFR
447	Other disorders of arteries and arterioles	circulatory system	rs10774679	OAS3	12	113374748	C	T	T	1.00083	0.0465939	0.913478	1.09653	0.985853	1	1	2150	113442	0.075824	4.6954e-12	B2_trans	UPSTREAM_GENE_VARIANT	AFR
191.1	Cancer of brain and nervous system	neoplasms	rs77534576	DLX4	17	47940666	C	T	T	0.98903	0.622289	0.292089	3.34891	0.985858	1	1	338	116063	0.20794	1.7585e-10	B2_trans	INTERGENIC_VARIANT	AFR
760	Back pain	symptoms	rs75505823	LRP1	12	57540956	G	T	T	0.999066	0.0526932	0.901035	1.10776	0.985859	1	1	12730	38241	-0.20852	3.0745e-06	A2_Trans	CODING_TRANSCRIPT_INTRON_VARIANT	AFR
451	Phlebitis and thrombophlebitis	circulatory system	rs732990	CIB4	2	26842146	C	G	G	1.00086	0.0483535	0.91036	1.10035	0.985879	1	1	2071	113486	0.056389	5.6358e-07	B2_trans	CODING_TRANSCRIPT_INTRON_VARIANT	AFR
350.3	Lack of coordination	neurological	rs9367106	LOC100505711	6	41483390	G	C	C	0.998459	0.087185	0.841624	1.18452	0.985885	1	1	1667	114035	0.20225	3.4038e-11	B2_trans	INTERGENIC_VARIANT	AFR
191	Manlignant and unknown neoplasms of brain and nervous system	neoplasms	rs7089827	TFAM	10	60157611	C	T	T	1.00133	0.0753237	0.863899	1.16063	0.985888	1	1	516	115701	-0.14471	2.0338e-06	A2_Trans	THREE_PRIME_UTR_EXON_VARIANT	AFR
259	Other endocrine disorders	endocrine/metabolic	rs9497053	UTRN	6	145026256	G	A	A	1.00158	0.0892268	0.840883	1.19299	0.98589	1	1	923	115465	-0.064841	1.0064e-06	B2_trans	CODING_TRANSCRIPT_INTRON_VARIANT	AFR
300	Anxiety disorders	mental disorders	rs12809318	FBRSL1	12	133140840	T	C	C	0.999815	0.0104527	0.979541	1.02051	0.9859	1	1	9366	51504	-0.062781	9.5289e-09	B2_trans	CODING_TRANSCRIPT_INTRON_VARIANT	AFR
695	Erythematous conditions	dermatologic	rs35508621	LZTFL1	3	45880481	T	C	C	0.998494	0.0852776	0.844806	1.18014	0.985904	1	1	5718	104985	0.38931	6.0917e-89	B2_trans	CODING_TRANSCRIPT_INTRON_VARIANT	AFR
054	Herpes simplex	infectious diseases	rs72711165	TMEM65	8	125336564	T	C	C	1.00123	0.0699461	0.872967	1.14835	0.985927	1	1	3104	110056	0.18279	6.0907e-07	B2_trans	CODING_TRANSCRIPT_INTRON_VARIANT	AFR
536.3	Gastroparesis	digestive	rs67959919	LZTFL1	3	45871908	G	A	A	1.00387	0.219457	0.652945	1.54341	0.985948	1	1	723	115139	0.59355	1.6043e-80	A2_Trans	CODING_TRANSCRIPT_INTRON_VARIANT	AFR
603.1	Hydrocele	genitourinary	rs766826	ELF5	11	34528766	C	T	T	1.00079	0.0451071	0.916114	1.0933	0.985959	1	1	1641	113372	-0.082134	1.155e-11	B2_trans	CODING_TRANSCRIPT_INTRON_VARIANT	AFR
361.1	Retinal detachment with retinal defect	sense organs	rs1405655	NR1H2	19	50882619	T	C	C	1.00095	0.053854	0.900681	1.11238	0.985963	1	1	560	115357	0.075181	1.1208e-11	B2_trans,A2_Trans	CODING_TRANSCRIPT_INTRON_VARIANT	AFR
743.1	Osteoporosis	musculoskeletal	rs766826	ELF5	11	34528766	C	T	T	0.999312	0.0391044	0.925583	1.07891	0.985967	1	1	1557	112859	-0.082134	1.155e-11	B2_trans	CODING_TRANSCRIPT_INTRON_VARIANT	AFR
285.22	Anemia in neoplastic disease	hematopoietic	rs721917	SFTPD	10	81706324	A	G	G	1.00109	0.0617298	0.887007	1.12984	0.985968	1	1	655	115468	0.055247	2.0819e-07	B2_trans	SYNONYMOUS_VARIANT	AFR
960.2	Allergy/adverse effect of penicillin	injuries & poisonings	rs10774671	OAS1	12	113357193	G	A	A	0.998788	0.0689441	0.872546	1.1433	0.98597	1	1	935	115295	0.12569	3.6032e-11	A2_Trans	SPLICE_ACCEPTOR_VARIANT	AFR
727.2	Bursitis disorders	musculoskeletal	rs1878527	ANKRD30BL	2	133056313	T	C	C	0.999196	0.0457946	0.913419	1.09303	0.985982	1	1	3716	111323	-0.077457	2.0215e-06	B2_trans	INTERGENIC_VARIANT	AFR
078	Viral warts & HPV	infectious diseases	rs9497053	UTRN	6	145026256	G	A	A	1.00043	0.0245169	0.953494	1.04968	0.985995	1	1	4034	108769	-0.064841	1.0064e-06	B2_trans	CODING_TRANSCRIPT_INTRON_VARIANT	AFR
727	Other disorders of synovium, tendon, and bursa	musculoskeletal	rs11702230	LOC101928126	21	35377591	C	T	T	0.999254	0.0425665	0.91927	1.0862	0.986007	1	1	11094	90800	0.099731	3.223e-09	B2_trans	INTERGENIC_VARIANT	AFR
346.1	Nonspecific abnormal findings on radiological and other examination of skull and head	neurological	rs60869999	MYO1C	17	1390948	A	T	T	1.00236	0.134447	0.770161	1.30456	0.986016	1	1	1435	114966	0.059541	2.9039e-06	B2_trans	CODING_TRANSCRIPT_INTRON_VARIANT	AFR
938	Dermatitis due to solar radiation	dermatologic	rs495828	ABO	9	136154867	G	T	T	0.998081	0.109603	0.80514	1.23726	0.986019	1	1	954	115359	-0.13432	6.5649e-10	A2_Trans	UPSTREAM_GENE_VARIANT	AFR
362.29	Macular degeneration (senile) of retina NOS	sense organs	rs622568	SEC61G	7	54647894	A	C	C	0.998817	0.067547	0.874963	1.1402	0.98602	1	1	966	115215	0.11965	2.6006e-06	A2_Trans	INTERGENIC_VARIANT	AFR
597.1	Urethral stricture (not specified as infectious)	genitourinary	rs2924480	ELF5	11	34529831	T	C	C	0.999003	0.056926	0.893535	1.11692	0.986025	1	1	782	114737	-0.11648	2.817e-07	A2_Trans	CODING_TRANSCRIPT_INTRON_VARIANT	AFR
165	Cancer within the respiratory system	neoplasms	rs11234800	ME3	11	86479407	G	C	C	1.00154	0.0880264	0.842828	1.19013	0.986072	1	1	911	113314	-0.077173	3.0702e-06	B2_trans	INTERGENIC_VARIANT	AFR
249	Secondary diabetes mellitus	endocrine/metabolic	rs10774671	OAS1	12	113357193	G	A	A	0.999438	0.0322112	0.938291	1.06457	0.986075	1	1	3169	111446	0.12569	3.6032e-11	A2_Trans	SPLICE_ACCEPTOR_VARIANT	AFR
226	Benign neoplasm of thyroid glands	neoplasms	rs60869999	MYO1C	17	1390948	A	T	T	0.99749	0.144016	0.752181	1.3228	0.986077	1	1	425	116007	0.059541	2.9039e-06	B2_trans	CODING_TRANSCRIPT_INTRON_VARIANT	AFR
395	Heart valve disorders	circulatory system	rs1878527	ANKRD30BL	2	133056313	T	C	C	1.00045	0.0259692	0.950806	1.05269	0.986085	1	1	4707	106618	-0.077457	2.0215e-06	B2_trans	INTERGENIC_VARIANT	AFR
038.2	Gram positive septicemia	infectious diseases	rs12660421	FOXP4-AS1	6	41488378	G	A	A	1.00258	0.147743	0.750516	1.3393	0.986087	1	1	642	115653	0.35506	1.1424e-09	A2_Trans	DOWNSTREAM_GENE_VARIANT	AFR
527.2	Sialoadenitis	digestive	rs721917	SFTPD	10	81706324	A	G	G	1.0011	0.0631874	0.884491	1.13309	0.986089	1	1	842	115309	0.055247	2.0819e-07	B2_trans	SYNONYMOUS_VARIANT	AFR
714.1	Rheumatoid arthritis	musculoskeletal	rs915823	TMPRSS2	21	42851454	A	C	C	1.00079	0.0454235	0.915544	1.09398	0.986093	1	1	1410	113076	-0.066039	1.6687e-06	B2_trans	CODING_TRANSCRIPT_INTRON_VARIANT	AFR
216	Benign neoplasm of skin	neoplasms	rs78313563	ESS2	22	19136365	G	A	A	1.00129	0.0740252	0.866063	1.15763	0.986106	1	1	7173	105759	0.40873	6.5914e-07	A2_Trans	UPSTREAM_GENE_VARIANT	AFR
573.9	Abnormal serum enzyme levels	digestive	rs721917	SFTPD	10	81706324	A	G	G	1.00059	0.0339432	0.93619	1.06942	0.986116	1	1	4417	110428	0.055247	2.0819e-07	B2_trans	SYNONYMOUS_VARIANT	AFR
189	Cancer of urinary organs (incl. kidney and bladder)	neoplasms	rs35154152	THBS3	1	155172725	T	C	C	1.00057	0.0330327	0.937847	1.0675	0.98613	1	1	1102	112934	-0.20528	2.3574e-11	A2_Trans	SYNONYMOUS_VARIANT	AFR
189	Cancer of urinary organs (incl. kidney and bladder)	neoplasms	rs72655853	SBSPON	8	73985608	A	G	G	1.00198	0.113905	0.801498	1.25261	0.986151	1	1	1102	112934	0.22523	8.3915e-07	A2_Trans	CODING_TRANSCRIPT_INTRON_VARIANT	AFR
859	Complication due to other implant and internal device	injuries & poisonings	rs1250993	LOC101929525	10	81399565	C	G	G	1.00121	0.0698412	0.873127	1.14809	0.986162	1	1	1199	114857	0.12403	5.3767e-08	A2_Trans	INTERGENIC_VARIANT	AFR
523.31	Acute periodontitis	digestive	rs12660421	FOXP4-AS1	6	41488378	G	A	A	1.0005	0.0290294	0.945167	1.05908	0.986166	1	1	7219	98382	0.35506	1.1424e-09	A2_Trans	DOWNSTREAM_GENE_VARIANT	AFR
715.1	Sacroiliitis NEC	musculoskeletal	rs7671107	LOC101929161	4	25449225	G	A	A	1.00079	0.0457476	0.914963	1.09467	0.98618	1	1	1271	114161	-0.064456	1.0803e-06	B2_trans	INTERGENIC_VARIANT	AFR
772.6	Facial weakness	symptoms	rs9367106	LOC100505711	6	41483390	G	C	C	0.997174	0.163461	0.723824	1.37375	0.986187	1	1	1040	115358	0.20225	3.4038e-11	B2_trans	INTERGENIC_VARIANT	AFR
204.1	Lymphoid leukemia	neoplasms	rs1405655	NR1H2	19	50882619	T	C	C	1.0013	0.0750424	0.864347	1.15995	0.986187	1	1	162	116122	0.075181	1.1208e-11	B2_trans,A2_Trans	CODING_TRANSCRIPT_INTRON_VARIANT	AFR
350.3	Lack of coordination	neurological	rs7960611	CLEC1A	12	10230416	G	A	A	1.00097	0.0559903	0.896936	1.11707	0.986209	1	1	1667	114035	-0.1584	3.3086e-07	A2_Trans	CODING_TRANSCRIPT_INTRON_VARIANT	AFR
426.7	Abnormal electrocardiogram [ECG] [EKG]	circulatory system	rs7579014	BCL11A	2	60707894	G	A	A	0.999712	0.016694	0.967531	1.03296	0.98621	1	1	12815	94374	-0.05629	1.2614e-06	B2_trans	CODING_TRANSCRIPT_INTRON_VARIANT	AFR
601.8	Other inflammatory disorders of male genital organs	genitourinary	rs9501257	HLA-DPB1	6	33055355	A	G	G	0.998698	0.0754177	0.861467	1.15779	0.986216	1	1	841	115462	0.17269	4.1339e-08	A2_Trans	THREE_PRIME_UTR_EXON_VARIANT	AFR
010	Tuberculosis	infectious diseases	rs12809318	FBRSL1	12	133140840	T	C	C	0.999171	0.0480324	0.909399	1.0978	0.986227	1	1	1844	113602	-0.062781	9.5289e-09	B2_trans	CODING_TRANSCRIPT_INTRON_VARIANT	AFR
568.1	Peritoneal adhesions (postoperative) (postinfection)	digestive	rs60305836	CDH8	16	61709381	A	C	C	0.998396	0.093072	0.831917	1.19819	0.986238	1	1	823	115484	0.086719	1.1846e-06	B2_trans	CODING_TRANSCRIPT_INTRON_VARIANT	AFR
473	Diseases of the larynx and vocal cords	respiratory	rs72655853	SBSPON	8	73985608	A	G	G	0.998461	0.089391	0.837995	1.18965	0.986254	1	1	2915	109208	0.22523	8.3915e-07	A2_Trans	CODING_TRANSCRIPT_INTRON_VARIANT	AFR
272.9	Unspecified disorder of lipoid metabolism	endocrine/metabolic	rs12809318	FBRSL1	12	133140840	T	C	C	0.998692	0.0759595	0.860548	1.15901	0.986257	1	1	1726	114461	-0.062781	9.5289e-09	B2_trans	CODING_TRANSCRIPT_INTRON_VARIANT	AFR
198.4	Secondary malignant neoplasm of liver	neoplasms	rs732990	CIB4	2	26842146	C	G	G	0.998905	0.063626	0.881791	1.13157	0.986262	1	1	344	115677	0.056389	5.6358e-07	B2_trans	CODING_TRANSCRIPT_INTRON_VARIANT	AFR
260	Protein-calorie malnutrition	endocrine/metabolic	rs915823	TMPRSS2	21	42851454	A	C	C	1.00057	0.0329339	0.938022	1.06728	0.986266	1	1	4096	108302	-0.066039	1.6687e-06	B2_trans	CODING_TRANSCRIPT_INTRON_VARIANT	AFR
371.2	Conjunctivitis, noninfectious	sense organs	rs111837807	CCHCR1	6	31121232	T	C	C	0.99904	0.0557797	0.895578	1.11446	0.986268	1	1	4742	108477	0.20363	2.152e-11	A2_Trans,B2_trans	CODING_TRANSCRIPT_INTRON_VARIANT	AFR
565.1	Anal and rectal polyp	digestive	rs12660421	FOXP4-AS1	6	41488378	G	A	A	1.00192	0.111643	0.805014	1.247	0.986271	1	1	3290	112712	0.35506	1.1424e-09	A2_Trans	DOWNSTREAM_GENE_VARIANT	AFR
556.11	Angiodysplasia of intestine (without mention of hemorrhage)	digestive	rs72655853	SBSPON	8	73985608	A	G	G	0.992887	0.414902	0.440285	2.23906	0.986272	1	1	514	115951	0.22523	8.3915e-07	A2_Trans	CODING_TRANSCRIPT_INTRON_VARIANT	AFR
564.8	NA	NA	rs11702230	LOC101928126	21	35377591	C	T	T	1.00198	0.114943	0.799869	1.25516	0.986281	1	1	4454	110466	0.099731	3.223e-09	B2_trans	INTERGENIC_VARIANT	AFR
569	Other disorders of intestine	digestive	rs915823	TMPRSS2	21	42851454	A	C	C	1.00099	0.0573872	0.8945	1.12015	0.986289	1	1	3949	111377	-0.066039	1.6687e-06	B2_trans	CODING_TRANSCRIPT_INTRON_VARIANT	AFR
727.1	Synovitis and tenosynovitis	musculoskeletal	rs60305836	CDH8	16	61709381	A	C	C	1.0004	0.0233089	0.955726	1.04716	0.986305	1	1	5436	105013	0.086719	1.1846e-06	B2_trans	CODING_TRANSCRIPT_INTRON_VARIANT	AFR
276.1	Electrolyte imbalance	endocrine/metabolic	rs34488998	NKAIN3	8	63408372	G	A	A	1.00126	0.0734859	0.866951	1.15637	0.98635	1	1	11379	88584	0.1355	3.4644e-06	B2_trans	CODING_TRANSCRIPT_INTRON_VARIANT	AFR
433.2	Occlusion of cerebral arteries	circulatory system	rs8080583	KANSL1	17	44162597	C	A	A	0.999659	0.019944	0.961337	1.03951	0.986361	1	1	2692	107388	-0.12662	2.0785e-08	A2_Trans	CODING_TRANSCRIPT_INTRON_VARIANT	AFR
1014	NA	NA	rs60305836	CDH8	16	61709381	A	C	C	0.998443	0.0912582	0.834919	1.19399	0.986379	1	1	1207	115085	0.086719	1.1846e-06	B2_trans	CODING_TRANSCRIPT_INTRON_VARIANT	AFR
876	Posttraumatic wound infection not elsewhere classified	injuries & poisonings	rs467843	TRAPPC13	5	64945715	A	G	G	1.00169	0.0989561	0.825091	1.21609	0.986388	1	1	849	115594	-0.089724	1.7259e-06	A2_Trans	CODING_TRANSCRIPT_INTRON_VARIANT	AFR
740.2	Osteoarthrosis, generalized	musculoskeletal	rs581342	LMNA	1	156095466	T	C	C	1.00039	0.0228531	0.95657	1.04622	0.98639	1	1	4813	107481	0.090245	2.6355e-07	B2_trans	CODING_TRANSCRIPT_INTRON_VARIANT	AFR
374.2	Lagophthalmos	sense organs	rs62200027	CASC20	20	6469515	G	A	A	1.00231	0.135547	0.768467	1.30732	0.986399	1	1	373	116036	-0.053006	3.3456e-06	B2_trans,A2_Trans	NON_CODING_TRANSCRIPT_INTRON_VARIANT	AFR
586.2	Cyst of kidney, acquired	genitourinary	rs8052423	SLC22A31	16	89269178	G	T	T	1.00058	0.0340406	0.936001	1.06961	0.986409	1	1	3772	110036	0.13037	1.0019e-06	A2_Trans	UPSTREAM_GENE_VARIANT	AFR
574.11	Cholelithiasis with acute cholecystitis	digestive	rs13179014	SPEF2	5	35693227	A	C	C	0.997955	0.120248	0.788417	1.26318	0.98642	1	1	426	115982	-0.061249	6.1057e-07	B2_trans	CODING_TRANSCRIPT_INTRON_VARIANT	AFR
612.2	Hypertrophy of breast (Gynecomastia)	genitourinary	rs1453205	LOC101928196	2	19901073	C	T	T	1.00056	0.0328825	0.938109	1.06717	0.986436	1	1	1550	113033	0.096992	3.6368e-06	A2_Trans	INTERGENIC_VARIANT	AFR
579	Other symptoms involving abdomen and pelvis	digestive	rs67959919	LZTFL1	3	45871908	G	A	A	0.997207	0.164862	0.721863	1.37758	0.986462	1	1	3187	112086	0.59355	1.6043e-80	A2_Trans	CODING_TRANSCRIPT_INTRON_VARIANT	AFR
189.21	Malignant neoplasm of bladder	neoplasms	rs13050728	IFNAR2	21	34615210	T	C	C	1.00099	0.0583638	0.892792	1.1223	0.986477	1	1	548	115213	-0.10657	4.0686e-21	B2_trans,A2_Trans	CODING_TRANSCRIPT_INTRON_VARIANT	AFR
535.6	Duodenitis	digestive	rs9268576	HLA-DRA	6	32395641	T	C	C	1.00166	0.098011	0.826597	1.2138	0.986484	1	1	1745	114376	0.095134	9.9752e-07	B2_trans	INTERGENIC_VARIANT	AFR
496.3	Bronchiectasis	respiratory	rs732990	CIB4	2	26842146	C	G	G	0.998533	0.0866548	0.842562	1.18338	0.986487	1	1	497	115828	0.056389	5.6358e-07	B2_trans	CODING_TRANSCRIPT_INTRON_VARIANT	AFR
165	Cancer within the respiratory system	neoplasms	rs7560588	BCL11A	2	60727416	G	A	A	1.00077	0.0453698	0.915619	1.09384	0.986492	1	1	911	113314	-0.12371	2.3396e-07	A2_Trans	CODING_TRANSCRIPT_INTRON_VARIANT	AFR
227.3	Benign neoplasm of pituitary gland and craniopharyngeal duct (pouch)	neoplasms	rs147812915	KAT7	17	47858295	C	T	T	1.00465	0.27466	0.586443	1.72111	0.986511	1	1	192	115593	0.23438	1.0943e-07	A2_Trans	INTERGENIC_VARIANT	AFR
702.2	Seborrheic keratosis	dermatologic	rs10086829	COL14A1	8	121149129	G	A	A	0.999331	0.0395685	0.924759	1.07992	0.986514	1	1	5221	108537	-0.097352	3.8599e-06	A2_Trans	FIVE_PRIME_UTR_INTRON_VARIANT	AFR
457.2	Encounter for long-term (current) use of antiplatelets/antithrombotics	circulatory system	rs2277732	DPP9	19	4723670	C	A	A	1.00205	0.121536	0.789659	1.27157	0.986538	1	1	630	115703	0.11697	6.1912e-22	B2_trans,A2_Trans	FIVE_PRIME_UTR_INTRON_VARIANT	AFR
344	Other paralytic syndromes	neurological	rs581342	LMNA	1	156095466	T	C	C	0.999369	0.0374323	0.928674	1.07544	0.986539	1	1	1479	113620	0.090245	2.6355e-07	B2_trans	CODING_TRANSCRIPT_INTRON_VARIANT	AFR
772	Symptoms of the muscles	symptoms	rs35705950	MUC5B	11	1241221	G	T	T	0.996871	0.185867	0.692514	1.43499	0.986548	1	1	1843	114119	-0.11177	1.2224e-08	B2_trans,A2_Trans	UPSTREAM_GENE_VARIANT	AFR
509.1	Respiratory failure	respiratory	rs11702230	LOC101928126	21	35377591	C	T	T	1.00118	0.0702138	0.872464	1.14889	0.986562	1	1	2715	109138	0.099731	3.223e-09	B2_trans	INTERGENIC_VARIANT	AFR
447.1	Stricture of artery	circulatory system	rs7089827	TFAM	10	60157611	C	T	T	0.998094	0.113452	0.799099	1.24664	0.986581	1	1	840	115631	-0.14471	2.0338e-06	A2_Trans	THREE_PRIME_UTR_EXON_VARIANT	AFR
456	Chronic venous insufficiency [CVI]	circulatory system	rs5023077	FBRSL1	12	133141973	T	C	C	0.999543	0.0271935	0.947664	1.05426	0.986582	1	1	3907	108193	-0.090901	1.5172e-06	A2_Trans	CODING_TRANSCRIPT_INTRON_VARIANT	AFR
112	Candidiasis	infectious diseases	rs9501257	HLA-DPB1	6	33055355	A	G	G	1.00045	0.0266726	0.949491	1.05414	0.986586	1	1	5106	108431	0.17269	4.1339e-08	A2_Trans	THREE_PRIME_UTR_EXON_VARIANT	AFR
289.5	Diseases of spleen	hematopoietic	rs72655853	SBSPON	8	73985608	A	G	G	1.00571	0.338615	0.517896	1.953	0.986588	1	1	366	116023	0.22523	8.3915e-07	A2_Trans	CODING_TRANSCRIPT_INTRON_VARIANT	AFR
394.7	Disease of tricuspid valve	circulatory system	rs721917	SFTPD	10	81706324	A	G	G	0.998652	0.0803161	0.853196	1.16891	0.986598	1	1	1616	114732	0.055247	2.0819e-07	B2_trans	SYNONYMOUS_VARIANT	AFR
715	Other inflammatory spondylopathies	musculoskeletal	rs9896243	NSF	17	44826056	C	G	G	1.00089	0.05305	0.902049	1.11056	0.986614	1	1	1992	112913	-0.13155	3.2234e-08	A2_Trans	CODING_TRANSCRIPT_INTRON_VARIANT	AFR
458.2	Iatrogenic hypotension	circulatory system	rs7960611	CLEC1A	12	10230416	G	A	A	0.99864	0.0811452	0.851801	1.17079	0.986617	1	1	1738	114475	-0.1584	3.3086e-07	A2_Trans	CODING_TRANSCRIPT_INTRON_VARIANT	AFR
110	Dermatophytosis / Dermatomycosis	infectious diseases	rs9367106	LOC100505711	6	41483390	G	C	C	1.00031	0.0181907	0.965269	1.03661	0.986619	1	1	14263	66619	0.20225	3.4038e-11	B2_trans	INTERGENIC_VARIANT	AFR
722.6	Degeneration of intervertebral disc	musculoskeletal	rs9497053	UTRN	6	145026256	G	A	A	1.00022	0.0129844	0.975084	1.026	0.986631	1	1	10017	90868	-0.064841	1.0064e-06	B2_trans	CODING_TRANSCRIPT_INTRON_VARIANT	AFR
627.2	Symptomatic menopause	genitourinary	rs12259804	PLEKHS1	10	115573378	T	C	C	1.00327	0.194835	0.684815	1.46981	0.986636	1	1	1723	111975	-0.27547	4.8674e-08	A2_Trans	INTERGENIC_VARIANT	AFR
317.1	Alcoholism	mental disorders	rs12259804	PLEKHS1	10	115573378	T	C	C	0.998962	0.0620338	0.884597	1.12811	0.986637	1	1	7942	83217	-0.27547	4.8674e-08	A2_Trans	INTERGENIC_VARIANT	AFR
070	Viral hepatitis	infectious diseases	rs9896243	NSF	17	44826056	C	G	G	0.999654	0.0206374	0.960027	1.04092	0.986638	1	1	1848	101090	-0.13155	3.2234e-08	A2_Trans	CODING_TRANSCRIPT_INTRON_VARIANT	AFR
626.13	Irregular menstrual cycle	genitourinary	rs9461128	TMEM14B	6	10753875	T	C	C	1.00099	0.0588545	0.89193	1.12338	0.986641	1	1	1221	114631	0.13046	3.4269e-06	B2_trans	CODING_TRANSCRIPT_INTRON_VARIANT	AFR
381.2	Eustachian tube disorders	sense organs	rs915823	TMPRSS2	21	42851454	A	C	C	0.99898	0.0611133	0.886211	1.1261	0.986675	1	1	2158	113328	-0.066039	1.6687e-06	B2_trans	CODING_TRANSCRIPT_INTRON_VARIANT	AFR
446	Polyarteritis nodosa and allied conditions	circulatory system	rs9268576	HLA-DRA	6	32395641	T	C	C	1.00193	0.115711	0.798626	1.25699	0.986713	1	1	439	115833	0.095134	9.9752e-07	B2_trans	INTERGENIC_VARIANT	AFR
374	Other disorders of eyelids	sense organs	rs505922	ABO	9	136149229	T	C	C	0.999621	0.022811	0.955913	1.04533	0.986725	1	1	4479	107751	-0.099884	2.0889e-20	B2_trans	CODING_TRANSCRIPT_INTRON_VARIANT	AFR
567	Peritonitis and retroperitoneal infections	digestive	rs9367106	LOC100505711	6	41483390	G	C	C	1.00167	0.100319	0.822874	1.21932	0.986727	1	1	1041	114908	0.20225	3.4038e-11	B2_trans	INTERGENIC_VARIANT	AFR
389	Hearing loss	sense organs	rs77534576	DLX4	17	47940666	C	T	T	0.998824	0.0707834	0.869437	1.14747	0.986738	1	1	10951	75315	0.20794	1.7585e-10	B2_trans	INTERGENIC_VARIANT	AFR
253	Disorders of the pituitary gland and its hypothalamic control	endocrine/metabolic	rs12809318	FBRSL1	12	133140840	T	C	C	1.00071	0.0427785	0.920228	1.08823	0.986751	1	1	1294	113832	-0.062781	9.5289e-09	B2_trans	CODING_TRANSCRIPT_INTRON_VARIANT	AFR
411.1	Unstable angina (intermediate coronary syndrome)	circulatory system	rs12809318	FBRSL1	12	133140840	T	C	C	1.00051	0.0309545	0.941618	1.06309	0.986754	1	1	3951	109709	-0.062781	9.5289e-09	B2_trans	CODING_TRANSCRIPT_INTRON_VARIANT	AFR
681.5	Cellulitis and abscess of leg, except foot	dermatologic	rs72711165	TMEM65	8	125336564	T	C	C	0.998732	0.0766287	0.859454	1.16058	0.986788	1	1	3694	110022	0.18279	6.0907e-07	B2_trans	CODING_TRANSCRIPT_INTRON_VARIANT	AFR
465	Acute upper respiratory infections of multiple or unspecified sites	respiratory	rs76423999	SLC12A7	5	1098067	T	A	A	1.00037	0.0222833	0.957619	1.04503	0.98679	1	1	21636	67109	0.18412	3.8813e-07	A2_Trans	CODING_TRANSCRIPT_INTRON_VARIANT	AFR
218.1	Uterine leiomyoma	neoplasms	rs505922	ABO	9	136149229	T	C	C	1.0005	0.0304552	0.94253	1.06204	0.986806	1	1	1147	112295	-0.099884	2.0889e-20	B2_trans	CODING_TRANSCRIPT_INTRON_VARIANT	AFR
751	Genitourinary congenital anomalies	congenital anomalies	rs67579710	THBS3	1	155173527	G	A	A	1.0006	0.0361133	0.932222	1.07399	0.986821	1	1	3481	111014	-0.10348	1.0252e-09	B2_trans	CODING_TRANSCRIPT_INTRON_VARIANT	AFR
364.51	Fuchs' dystrophy	sense organs	rs10086829	COL14A1	8	121149129	G	A	A	1.00175	0.106131	0.813622	1.23339	0.986821	1	1	333	115943	-0.097352	3.8599e-06	A2_Trans	FIVE_PRIME_UTR_INTRON_VARIANT	AFR
503	Pulmonary congestion and hypostasis	respiratory	rs766826	ELF5	11	34528766	C	T	T	0.99881	0.0722498	0.866929	1.15075	0.98685	1	1	1990	114041	-0.082134	1.155e-11	B2_trans	CODING_TRANSCRIPT_INTRON_VARIANT	AFR
599.5	Frequency of urination and polyuria	genitourinary	rs11085727	TYK2	19	10466123	C	T	T	0.999596	0.0245476	0.952642	1.04886	0.986868	1	1	9770	97350	0.17253	2.3333e-18	A2_Trans,B2_trans	CODING_TRANSCRIPT_INTRON_VARIANT	AFR
740	Osteoarthrosis	musculoskeletal	rs4830964	.	23	15515319	C	G	G	0.999855	0.00883883	0.982682	1.01733	0.986872	1	1	13114	53425	0.046578	2.9701e-06	B2_trans	SEQUENCE_VARIANT	AFR
327	Sleep disorders	neurological	rs721917	SFTPD	10	81706324	A	G	G	0.999839	0.00982303	0.980773	1.01927	0.986886	1	1	16483	67595	0.055247	2.0819e-07	B2_trans	SYNONYMOUS_VARIANT	AFR
578.8	Hemorrhage of rectum and anus	digestive	rs12660421	FOXP4-AS1	6	41488378	G	A	A	0.999371	0.0382827	0.92713	1.07724	0.986896	1	1	7246	103459	0.35506	1.1424e-09	A2_Trans	DOWNSTREAM_GENE_VARIANT	AFR
540.11	Acute appendicitis	digestive	rs9896243	NSF	17	44826056	C	G	G	0.998561	0.0876828	0.84089	1.1858	0.986899	1	1	223	115807	-0.13155	3.2234e-08	A2_Trans	CODING_TRANSCRIPT_INTRON_VARIANT	AFR
276	Disorders of fluid, electrolyte, and acid-base balance	endocrine/metabolic	rs61667602	CRHR1	17	43785349	T	C	C	1.00032	0.0194875	0.962833	1.03927	0.98691	1	1	13812	80617	-0.093554	9.1279e-12	B2_trans	FIVE_PRIME_UTR_INTRON_VARIANT	AFR
277	Other disorders of metabolism	endocrine/metabolic	rs13179014	SPEF2	5	35693227	A	C	C	0.999084	0.0559418	0.895332	1.11486	0.986923	1	1	2132	113310	-0.061249	6.1057e-07	B2_trans	CODING_TRANSCRIPT_INTRON_VARIANT	AFR
159	Malignant neoplasm of other and ill-defined sites within the digestive organs and peritoneum	neoplasms	rs6869036	MGAT1	5	180223327	C	T	T	0.996912	0.188934	0.688392	1.4437	0.986938	1	1	497	115724	0.25536	1.7578e-06	A2_Trans	FIVE_PRIME_UTR_INTRON_VARIANT	AFR
609	Male infertility and abnormal spermatozoa	genitourinary	rs11702230	LOC101928126	21	35377591	C	T	T	0.99682	0.194715	0.680573	1.46002	0.986947	1	1	960	115079	0.099731	3.223e-09	B2_trans	INTERGENIC_VARIANT	AFR
750	Digestive congenital anomalies	congenital anomalies	rs147812915	KAT7	17	47858295	C	T	T	0.993365	0.406955	0.447413	2.20551	0.986948	1	1	1451	114823	0.23438	1.0943e-07	A2_Trans	INTERGENIC_VARIANT	AFR
427.6	Premature beats	circulatory system	rs35508621	LZTFL1	3	45880481	T	C	C	0.997643	0.144277	0.75191	1.32368	0.986949	1	1	3551	111171	0.38931	6.0917e-89	B2_trans	CODING_TRANSCRIPT_INTRON_VARIANT	AFR
318	Tobacco use disorder	mental disorders	rs72711165	TMEM65	8	125336564	T	C	C	0.999573	0.026087	0.94975	1.05201	0.986951	1	1	9797	63073	0.18279	6.0907e-07	B2_trans	CODING_TRANSCRIPT_INTRON_VARIANT	AFR
386.2	Peripheral or central vertigo	sense organs	rs6869036	MGAT1	5	180223327	C	T	T	0.998649	0.0826514	0.849298	1.17426	0.986952	1	1	3213	111045	0.25536	1.7578e-06	A2_Trans	FIVE_PRIME_UTR_INTRON_VARIANT	AFR
285.21	Anemia in chronic kidney disease	hematopoietic	rs721917	SFTPD	10	81706324	A	G	G	1.00037	0.0226919	0.956854	1.04587	0.986958	1	1	1878	110542	0.055247	2.0819e-07	B2_trans	SYNONYMOUS_VARIANT	AFR
317.1	Alcoholism	mental disorders	rs1250993	LOC101929525	10	81399565	C	G	G	0.999793	0.0126375	0.975334	1.02487	0.98696	1	1	7942	83217	0.12403	5.3767e-08	A2_Trans	INTERGENIC_VARIANT	AFR
350	Abnormal movement	neurological	rs7560588	BCL11A	2	60727416	G	A	A	0.999704	0.0181332	0.964798	1.03587	0.986962	1	1	13720	83426	-0.12371	2.3396e-07	A2_Trans	CODING_TRANSCRIPT_INTRON_VARIANT	AFR
571.5	Other chronic nonalcoholic liver disease	digestive	rs9577395	ATP11A	13	113534984	C	G	G	0.999452	0.0335815	0.935787	1.06745	0.986969	1	1	4745	104472	0.064829	8.6068e-07	B2_trans,A2_Trans	CODING_TRANSCRIPT_INTRON_VARIANT	AFR
282.5	Sickle cell anemia	hematopoietic	rs732990	CIB4	2	26842146	C	G	G	0.999251	0.0458968	0.913287	1.09331	0.986972	1	1	715	114693	0.056389	5.6358e-07	B2_trans	CODING_TRANSCRIPT_INTRON_VARIANT	AFR
270.38	Other specified disorders of plasma protein metabolism	endocrine/metabolic	rs3746539	PTPRT	20	40702071	G	A	A	0.998226	0.108905	0.806359	1.23574	0.986989	1	1	932	115463	0.05405	1.7723e-06	B2_trans	THREE_PRIME_UTR_EXON_VARIANT	AFR
590	Pyelonephritis	genitourinary	rs11702230	LOC101928126	21	35377591	C	T	T	0.997248	0.169049	0.715992	1.38899	0.986995	1	1	1232	114662	0.099731	3.223e-09	B2_trans	INTERGENIC_VARIANT	AFR
290.16	Vascular dementia	mental disorders	rs10086829	COL14A1	8	121149129	G	A	A	1.001	0.0612173	0.88782	1.1286	0.986997	1	1	792	114653	-0.097352	3.8599e-06	A2_Trans	FIVE_PRIME_UTR_INTRON_VARIANT	AFR
275.6	Hypercalcemia	endocrine/metabolic	rs7960611	CLEC1A	12	10230416	G	A	A	1.00066	0.0406126	0.924097	1.08357	0.987009	1	1	1622	113197	-0.1584	3.3086e-07	A2_Trans	CODING_TRANSCRIPT_INTRON_VARIANT	AFR
801	Fracture of ankle and foot	injuries & poisonings	rs10129899	LINC00637	14	104330432	C	A	A	0.999478	0.0320679	0.938593	1.06431	0.987018	1	1	2453	109935	-0.057002	2.1916e-06	B2_trans	INTERGENIC_VARIANT	AFR
512.7	Shortness of breath	respiratory	rs61667602	CRHR1	17	43785349	T	C	C	0.99967	0.0202922	0.960691	1.04023	0.98702	1	1	14904	82006	-0.093554	9.1279e-12	B2_trans	FIVE_PRIME_UTR_INTRON_VARIANT	AFR
599.2	Retention of urine	genitourinary	rs7089827	TFAM	10	60157611	C	T	T	1.00041	0.0249864	0.952594	1.05062	0.987034	1	1	4365	107896	-0.14471	2.0338e-06	A2_Trans	THREE_PRIME_UTR_EXON_VARIANT	AFR
378.1	Strabismus (not specified as paralytic)	sense organs	rs9896243	NSF	17	44826056	C	G	G	0.999121	0.0541693	0.898482	1.11103	0.987053	1	1	1428	113556	-0.13155	3.2234e-08	A2_Trans	CODING_TRANSCRIPT_INTRON_VARIANT	AFR
555.1	Regional enteritis	digestive	rs12567716	FOXD2	1	48197570	T	C	C	0.997724	0.140659	0.757324	1.31444	0.987077	1	1	291	115857	-0.090753	1.4878e-06	B2_trans	INTERGENIC_VARIANT	AFR
613.8	Other specified disorders of breast	genitourinary	rs10774671	OAS1	12	113357193	G	A	A	1.00109	0.0672686	0.877433	1.14217	0.98708	1	1	1177	115022	0.12569	3.6032e-11	A2_Trans	SPLICE_ACCEPTOR_VARIANT	AFR
875	Non-healing surgical wound	injuries & poisonings	rs9367106	LOC100505711	6	41483390	G	C	C	1.00152	0.093737	0.833431	1.20351	0.987085	1	1	910	114931	0.20225	3.4038e-11	B2_trans	INTERGENIC_VARIANT	AFR
281.13	Folate-deficiency anemia	hematopoietic	rs7560588	BCL11A	2	60727416	G	A	A	1.00189	0.116801	0.796892	1.25963	0.987095	1	1	519	115781	-0.12371	2.3396e-07	A2_Trans	CODING_TRANSCRIPT_INTRON_VARIANT	AFR
556	Ulceration of the lower GI tract	digestive	rs35508621	LZTFL1	3	45880481	T	C	C	1.00477	0.294353	0.564301	1.78904	0.987112	1	1	1095	115102	0.38931	6.0917e-89	B2_trans	CODING_TRANSCRIPT_INTRON_VARIANT	AFR
250.4	Abnormal glucose	endocrine/metabolic	rs7560588	BCL11A	2	60727416	G	A	A	0.99971	0.01802	0.965018	1.03565	0.987154	1	1	13171	84766	-0.12371	2.3396e-07	A2_Trans	CODING_TRANSCRIPT_INTRON_VARIANT	AFR
327.6	Circadian rhythm sleep disorder	neurological	rs10129899	LINC00637	14	104330432	C	A	A	0.998191	0.112543	0.800602	1.24454	0.987162	1	1	863	115467	-0.057002	2.1916e-06	B2_trans	INTERGENIC_VARIANT	AFR
041.1	Staphylococcus infections	infectious diseases	rs13179014	SPEF2	5	35693227	A	C	C	1.00068	0.0425247	0.920661	1.08766	0.987169	1	1	3085	111449	-0.061249	6.1057e-07	B2_trans	CODING_TRANSCRIPT_INTRON_VARIANT	AFR
625	Pain and other symptoms associated with female genital organs	genitourinary	rs61667602	CRHR1	17	43785349	T	C	C	0.998871	0.0702855	0.870327	1.1464	0.987181	1	1	1792	113363	-0.093554	9.1279e-12	B2_trans	FIVE_PRIME_UTR_INTRON_VARIANT	AFR
772.6	Facial weakness	symptoms	rs2924480	ELF5	11	34529831	T	C	C	0.998146	0.115546	0.795868	1.25183	0.987184	1	1	1040	115358	-0.11648	2.817e-07	A2_Trans	CODING_TRANSCRIPT_INTRON_VARIANT	AFR
306.9	Tension headache	mental disorders	rs10129899	LINC00637	14	104330432	C	A	A	0.998775	0.0763097	0.860028	1.15991	0.987186	1	1	2058	113877	-0.057002	2.1916e-06	B2_trans	INTERGENIC_VARIANT	AFR
550.4	Umbilical hernia	digestive	rs10774671	OAS1	12	113357193	G	A	A	1.00045	0.0279518	0.947114	1.05679	0.987196	1	1	1730	112202	0.12569	3.6032e-11	A2_Trans	SPLICE_ACCEPTOR_VARIANT	AFR
174.1	Breast cancer [female]	neoplasms	rs6869036	MGAT1	5	180223327	C	T	T	1.00231	0.143798	0.756137	1.32863	0.987206	1	1	244	115574	0.25536	1.7578e-06	A2_Trans	FIVE_PRIME_UTR_INTRON_VARIANT	AFR
189.2	Cancer of bladder	neoplasms	rs2277732	DPP9	19	4723670	C	A	A	0.998923	0.0674025	0.875304	1.14	0.987249	1	1	744	114824	0.11697	6.1912e-22	B2_trans,A2_Trans	FIVE_PRIME_UTR_INTRON_VARIANT	AFR
353	Nerve root and plexus disorders	neurological	rs72655853	SBSPON	8	73985608	A	G	G	1.0022	0.137667	0.765194	1.31261	0.987272	1	1	2828	112041	0.22523	8.3915e-07	A2_Trans	CODING_TRANSCRIPT_INTRON_VARIANT	AFR
196	Radiotherapy	neoplasms	rs11085727	TYK2	19	10466123	C	T	T	0.999213	0.0493471	0.907097	1.10068	0.987274	1	1	446	114082	0.17253	2.3333e-18	A2_Trans,B2_trans	CODING_TRANSCRIPT_INTRON_VARIANT	AFR
979	Adverse drug events and drug allergies	injuries & poisonings	rs7579014	BCL11A	2	60707894	G	A	A	0.999488	0.0321307	0.938486	1.06445	0.987284	1	1	5572	108748	-0.05629	1.2614e-06	B2_trans	CODING_TRANSCRIPT_INTRON_VARIANT	AFR
735.3	Hallux valgus (Bunion)	musculoskeletal	rs12660421	FOXP4-AS1	6	41488378	G	A	A	1.0005	0.031142	0.941255	1.06347	0.987306	1	1	5074	102187	0.35506	1.1424e-09	A2_Trans	DOWNSTREAM_GENE_VARIANT	AFR
286.9	Abnormal coagulation profile	hematopoietic	rs9268576	HLA-DRA	6	32395641	T	C	C	0.99874	0.0794138	0.854782	1.16694	0.987329	1	1	1577	114242	0.095134	9.9752e-07	B2_trans	INTERGENIC_VARIANT	AFR
227.3	Benign neoplasm of pituitary gland and craniopharyngeal duct (pouch)	neoplasms	rs12660421	FOXP4-AS1	6	41488378	G	A	A	1.00154	0.0967087	0.828607	1.21056	0.987329	1	1	192	115593	0.35506	1.1424e-09	A2_Trans	DOWNSTREAM_GENE_VARIANT	AFR
689	Disorder of skin and subcutaneous tissue NOS	dermatologic	rs2284028	NCF4	22	37265172	A	C	C	1.0004	0.0251636	0.952257	1.05098	0.987352	1	1	11282	100513	0.31271	4.1737e-06	A2_Trans	CODING_TRANSCRIPT_INTRON_VARIANT	AFR
041.2	Streptococcus infection	infectious diseases	rs10086829	COL14A1	8	121149129	G	A	A	1.00126	0.079836	0.856233	1.17086	0.987381	1	1	1755	114211	-0.097352	3.8599e-06	A2_Trans	FIVE_PRIME_UTR_INTRON_VARIANT	AFR
513.31	Apnea	respiratory	rs77534576	DLX4	17	47940666	C	T	T	1.00914	0.575432	0.326695	3.11716	0.987387	1	1	1073	115296	0.20794	1.7585e-10	B2_trans	INTERGENIC_VARIANT	AFR
818	Intracranial hemorrhage (injury)	injuries & poisonings	rs34488998	NKAIN3	8	63408372	G	A	A	0.994246	0.365175	0.486022	2.03391	0.987391	1	1	331	115815	0.1355	3.4644e-06	B2_trans	CODING_TRANSCRIPT_INTRON_VARIANT	AFR
401	Hypertension	circulatory system	rs13179014	SPEF2	5	35693227	A	C	C	1.00026	0.0167453	0.967969	1.03364	0.987397	1	1	5013	23261	-0.061249	6.1057e-07	B2_trans	CODING_TRANSCRIPT_INTRON_VARIANT	AFR
277.5	Other disorders of lipoid metabolism	endocrine/metabolic	rs78313563	ESS2	22	19136365	G	A	A	1.00171	0.108407	0.809963	1.23885	0.987435	1	1	2650	112322	0.40873	6.5914e-07	A2_Trans	UPSTREAM_GENE_VARIANT	AFR
217	Vascular hamartomas and non-neoplastic nevi	neoplasms	rs10774679	OAS3	12	113374748	C	T	T	1.00101	0.0641478	0.882746	1.13512	0.987448	1	1	2060	114046	0.075824	4.6954e-12	B2_trans	UPSTREAM_GENE_VARIANT	AFR
317.1	Alcoholism	mental disorders	rs76073397	MIR548H2	16	11386452	T	C	C	0.999306	0.0441568	0.916457	1.08964	0.987451	1	1	7942	83217	0.14454	9.6663e-07	A2_Trans,B2_trans	INTERGENIC_VARIANT	AFR
346.1	Nonspecific abnormal findings on radiological and other examination of skull and head	neurological	rs9501257	HLA-DPB1	6	33055355	A	G	G	1.00139	0.0881435	0.842507	1.19023	0.987467	1	1	1435	114966	0.17269	4.1339e-08	A2_Trans	THREE_PRIME_UTR_EXON_VARIANT	AFR
270.38	Other specified disorders of plasma protein metabolism	endocrine/metabolic	rs12259804	PLEKHS1	10	115573378	T	C	C	0.991939	0.515424	0.361206	2.72405	0.987472	1	1	932	115463	-0.27547	4.8674e-08	A2_Trans	INTERGENIC_VARIANT	AFR
743.1	Osteoporosis	musculoskeletal	rs13179014	SPEF2	5	35693227	A	C	C	0.999343	0.0418362	0.920669	1.08474	0.987473	1	1	1557	112859	-0.061249	6.1057e-07	B2_trans	CODING_TRANSCRIPT_INTRON_VARIANT	AFR
379.9	Pain, swelling or discharge of eye	sense organs	rs1250993	LOC101929525	10	81399565	C	G	G	0.999369	0.0402295	0.923597	1.08136	0.987477	1	1	6260	108529	0.12403	5.3767e-08	A2_Trans	INTERGENIC_VARIANT	AFR
612.2	Hypertrophy of breast (Gynecomastia)	genitourinary	rs34488998	NKAIN3	8	63408372	G	A	A	0.997001	0.191379	0.685163	1.45077	0.987479	1	1	1550	113033	0.1355	3.4644e-06	B2_trans	CODING_TRANSCRIPT_INTRON_VARIANT	AFR
474	Acute and chronic tonsillitis	respiratory	rs10129899	LINC00637	14	104330432	C	A	A	0.999123	0.0559136	0.895417	1.11484	0.987479	1	1	2286	112994	-0.057002	2.1916e-06	B2_trans	INTERGENIC_VARIANT	AFR
195.1	Malignant neoplasm, other	neoplasms	rs67579710	THBS3	1	155173527	G	A	A	0.999102	0.0573293	0.892917	1.11791	0.987494	1	1	1289	114526	-0.10348	1.0252e-09	B2_trans	CODING_TRANSCRIPT_INTRON_VARIANT	AFR
374.6	Dermatochalasis	sense organs	rs76073397	MIR548H2	16	11386452	T	C	C	1.00279	0.177828	0.707687	1.42094	0.987509	1	1	720	114897	0.14454	9.6663e-07	A2_Trans,B2_trans	INTERGENIC_VARIANT	AFR
377	Disorders of optic nerve and visual pathways	sense organs	rs9367106	LOC100505711	6	41483390	G	C	C	0.999281	0.0459549	0.91321	1.09346	0.987513	1	1	3634	109502	0.20225	3.4038e-11	B2_trans	INTERGENIC_VARIANT	AFR
292.1	Aphasia/speech disturbance	mental disorders	rs12259804	PLEKHS1	10	115573378	T	C	C	0.997646	0.150647	0.742585	1.34032	0.987518	1	1	2698	110698	-0.27547	4.8674e-08	A2_Trans	INTERGENIC_VARIANT	AFR
755.1	Congenital deformities of feet	congenital anomalies	rs60305836	CDH8	16	61709381	A	C	C	0.999598	0.0257009	0.950493	1.05124	0.987526	1	1	4917	106737	0.086719	1.1846e-06	B2_trans	CODING_TRANSCRIPT_INTRON_VARIANT	AFR
284	Aplastic anemia	hematopoietic	rs117169628	SLC22A31	16	89262657	G	A	A	1.00217	0.138804	0.76347	1.31551	0.987528	1	1	1238	114264	0.081201	5.77e-07	B2_trans	SYNONYMOUS_VARIANT	AFR
1010	NA	NA	rs9461128	TMEM14B	6	10753875	T	C	C	1.0004	0.0257831	0.951105	1.05226	0.987539	1	1	5354	4372	0.13046	3.4269e-06	B2_trans	CODING_TRANSCRIPT_INTRON_VARIANT	AFR
871.1	Open wound of hand except finger(s)	injuries & poisonings	rs8052423	SLC22A31	16	89269178	G	T	T	1.00134	0.0857692	0.846399	1.18465	0.98754	1	1	1521	114709	0.13037	1.0019e-06	A2_Trans	UPSTREAM_GENE_VARIANT	AFR
530.3	Stricture and stenosis of esophagus	digestive	rs75505823	LRP1	12	57540956	G	T	T	0.995225	0.306609	0.545677	1.81513	0.987546	1	1	1143	114846	-0.20852	3.0745e-06	A2_Trans	CODING_TRANSCRIPT_INTRON_VARIANT	AFR
225.1	Benign neoplasm of brain, cranial nerves, meninges	neoplasms	rs2924480	ELF5	11	34529831	T	C	C	1.00128	0.0821406	0.852388	1.17618	0.98757	1	1	380	115744	-0.11648	2.817e-07	A2_Trans	CODING_TRANSCRIPT_INTRON_VARIANT	AFR
281	Other deficiency anemia	hematopoietic	rs75505823	LRP1	12	57540956	G	T	T	0.997927	0.133341	0.768421	1.29598	0.987583	1	1	3841	108961	-0.20852	3.0745e-06	A2_Trans	CODING_TRANSCRIPT_INTRON_VARIANT	AFR
295.1	Schizophrenia	mental disorders	rs1453205	LOC101928196	2	19901073	C	T	T	1.00029	0.0184436	0.964773	1.03711	0.987592	1	1	1833	107853	0.096992	3.6368e-06	A2_Trans	INTERGENIC_VARIANT	AFR
295	Schizophrenia and other psychotic disorders	mental disorders	rs12809318	FBRSL1	12	133140840	T	C	C	1.00026	0.0169059	0.967662	1.03396	0.987604	1	1	3664	102155	-0.062781	9.5289e-09	B2_trans	CODING_TRANSCRIPT_INTRON_VARIANT	AFR
345.1	Epilepsy	neurological	rs10086829	COL14A1	8	121149129	G	A	A	0.999388	0.039381	0.925152	1.07958	0.987607	1	1	1552	112141	-0.097352	3.8599e-06	A2_Trans	FIVE_PRIME_UTR_INTRON_VARIANT	AFR
535.2	Atrophic gastritis	digestive	rs13050728	IFNAR2	21	34615210	T	C	C	1.001	0.0644513	0.882213	1.13578	0.987613	1	1	3195	112728	-0.10657	4.0686e-21	B2_trans,A2_Trans	CODING_TRANSCRIPT_INTRON_VARIANT	AFR
681.1	Cellulitis and abscess of fingers/toes	dermatologic	rs732990	CIB4	2	26842146	C	G	G	0.999496	0.032508	0.9378	1.06525	0.987615	1	1	4476	109690	0.056389	5.6358e-07	B2_trans	CODING_TRANSCRIPT_INTRON_VARIANT	AFR
743.4	Stress fracture	musculoskeletal	rs10129899	LINC00637	14	104330432	C	A	A	0.997878	0.136982	0.762918	1.3052	0.987625	1	1	498	115944	-0.057002	2.1916e-06	B2_trans	INTERGENIC_VARIANT	AFR
172.22	Squamous cell carcinoma	neoplasms	rs72655853	SBSPON	8	73985608	A	G	G	1.00577	0.371582	0.48552	2.08348	0.987647	1	1	216	116226	0.22523	8.3915e-07	A2_Trans	CODING_TRANSCRIPT_INTRON_VARIANT	AFR
204.2	Myeloid leukemia	neoplasms	rs10086829	COL14A1	8	121149129	G	A	A	0.997698	0.149063	0.744931	1.33623	0.987665	1	1	127	116342	-0.097352	3.8599e-06	A2_Trans	FIVE_PRIME_UTR_INTRON_VARIANT	AFR
282.8	Other hemoglobinopathies	hematopoietic	rs2924480	ELF5	11	34529831	T	C	C	0.998997	0.0648872	0.879695	1.13448	0.987666	1	1	716	115043	-0.11648	2.817e-07	A2_Trans	CODING_TRANSCRIPT_INTRON_VARIANT	AFR
384	Other disorders of tympanic membrane	sense organs	rs467843	TRAPPC13	5	64945715	A	G	G	1.00119	0.0768076	0.861264	1.16384	0.987681	1	1	583	115708	-0.089724	1.7259e-06	A2_Trans	CODING_TRANSCRIPT_INTRON_VARIANT	AFR
457	Encounter for long-term (current) use of anticoagulants, antithrombotics, aspirin	circulatory system	rs1453205	LOC101928196	2	19901073	C	T	T	0.999462	0.0348667	0.933443	1.07015	0.987682	1	1	3321	111488	0.096992	3.6368e-06	A2_Trans	INTERGENIC_VARIANT	AFR
350.6	Disturbances of sensation of smell and taste	neurological	rs55654108	PDCL3P4	3	101425703	A	G	G	1.0013	0.0843229	0.848769	1.18125	0.987683	1	1	514	115767	-0.05662	1.0636e-06	B2_trans	INTERGENIC_VARIANT	AFR
227.3	Benign neoplasm of pituitary gland and craniopharyngeal duct (pouch)	neoplasms	rs10086829	COL14A1	8	121149129	G	A	A	1.0011	0.071498	0.870202	1.1517	0.987687	1	1	192	115593	-0.097352	3.8599e-06	A2_Trans	FIVE_PRIME_UTR_INTRON_VARIANT	AFR
600	Hyperplasia of prostate	genitourinary	rs35508621	LZTFL1	3	45880481	T	C	C	0.999236	0.0496329	0.90661	1.10133	0.987709	1	1	9008	80085	0.38931	6.0917e-89	B2_trans	CODING_TRANSCRIPT_INTRON_VARIANT	AFR
524.3	Anomalies of tooth position/malocclusion	digestive	rs8052423	SLC22A31	16	89269178	G	T	T	0.999281	0.046735	0.911815	1.09514	0.987715	1	1	2632	112553	0.13037	1.0019e-06	A2_Trans	UPSTREAM_GENE_VARIANT	AFR
362.31	Separation of retinal layers	sense organs	rs581342	LMNA	1	156095466	T	C	C	1.00106	0.0689227	0.874568	1.14585	0.98772	1	1	407	115804	0.090245	2.6355e-07	B2_trans	CODING_TRANSCRIPT_INTRON_VARIANT	AFR
755.1	Congenital deformities of feet	congenital anomalies	rs77534576	DLX4	17	47940666	C	T	T	1.00229	0.148504	0.749179	1.34091	0.987723	1	1	4917	106737	0.20794	1.7585e-10	B2_trans	INTERGENIC_VARIANT	AFR
250.21	Type 2 diabetes with ketoacidosis	endocrine/metabolic	rs6869036	MGAT1	5	180223327	C	T	T	1.00219	0.142729	0.757636	1.32569	0.987754	1	1	772	115113	0.25536	1.7578e-06	A2_Trans	FIVE_PRIME_UTR_INTRON_VARIANT	AFR
790	Nonspecific findings on examination of blood	symptoms	rs766826	ELF5	11	34528766	C	T	T	0.998694	0.0852159	0.845077	1.18023	0.98776	1	1	1809	114404	-0.082134	1.155e-11	B2_trans	CODING_TRANSCRIPT_INTRON_VARIANT	AFR
603.2	Spermatocele	genitourinary	rs9896243	NSF	17	44826056	C	G	G	0.998356	0.107313	0.808984	1.23206	0.987764	1	1	741	115504	-0.13155	3.2234e-08	A2_Trans	CODING_TRANSCRIPT_INTRON_VARIANT	AFR
070.9	Hepatitis NOS	infectious diseases	rs111783124	LOC101928126	21	35362848	G	A	A	1.00209	0.13626	0.767225	1.30886	0.987764	1	1	1845	113789	0.13532	2.1558e-07	A2_Trans	INTERGENIC_VARIANT	AFR
745	Pain in joint	musculoskeletal	rs10086829	COL14A1	8	121149129	G	A	A	0.999755	0.0160125	0.968866	1.03163	0.987771	1	1	11941	23256	-0.097352	3.8599e-06	A2_Trans	FIVE_PRIME_UTR_INTRON_VARIANT	AFR
215	Other benign neoplasm of connective and other soft tissue	neoplasms	rs78313563	ESS2	22	19136365	G	A	A	0.997727	0.148567	0.745678	1.33497	0.98778	1	1	1819	113954	0.40873	6.5914e-07	A2_Trans	UPSTREAM_GENE_VARIANT	AFR
180.3	Cervical intraepithelial neoplasia [CIN] [Cervical dysplasia]	neoplasms	rs111783124	LOC101928126	21	35362848	G	A	A	1.00257	0.167608	0.721849	1.39246	0.987781	1	1	565	115408	0.13532	2.1558e-07	A2_Trans	INTERGENIC_VARIANT	AFR
1005	NA	NA	rs55654108	PDCL3P4	3	101425703	A	G	G	1.00021	0.0136749	0.973758	1.02738	0.987789	1	1	17606	80840	-0.05662	1.0636e-06	B2_trans	INTERGENIC_VARIANT	AFR
724.9	Other unspecified back disorders	musculoskeletal	rs12259804	PLEKHS1	10	115573378	T	C	C	1.00336	0.219141	0.653014	1.54166	0.987795	1	1	2214	112924	-0.27547	4.8674e-08	A2_Trans	INTERGENIC_VARIANT	AFR
550.4	Umbilical hernia	digestive	rs35508621	LZTFL1	3	45880481	T	C	C	0.998144	0.121646	0.786407	1.26689	0.987815	1	1	1730	112202	0.38931	6.0917e-89	B2_trans	CODING_TRANSCRIPT_INTRON_VARIANT	AFR
379.2	Disorders of vitreous body	sense organs	rs8080583	KANSL1	17	44162597	C	A	A	0.999722	0.0182282	0.964636	1.03608	0.987827	1	1	7042	101457	-0.12662	2.0785e-08	A2_Trans	CODING_TRANSCRIPT_INTRON_VARIANT	AFR
1010.7	NA	NA	rs5023077	FBRSL1	12	133141973	T	C	C	1.00031	0.0205572	0.96081	1.04144	0.987853	1	1	4902	8368	-0.090901	1.5172e-06	A2_Trans	CODING_TRANSCRIPT_INTRON_VARIANT	AFR
362	Other retinal disorders	sense organs	rs11085727	TYK2	19	10466123	C	T	T	1.00028	0.0185568	0.964555	1.03733	0.987858	1	1	10636	87061	0.17253	2.3333e-18	A2_Trans,B2_trans	CODING_TRANSCRIPT_INTRON_VARIANT	AFR
425.8	Other cardiomyopathy	circulatory system	rs7960611	CLEC1A	12	10230416	G	A	A	0.998349	0.108595	0.806948	1.23515	0.987859	1	1	318	116098	-0.1584	3.3086e-07	A2_Trans	CODING_TRANSCRIPT_INTRON_VARIANT	AFR
433.5	Cerebral aneurysm	circulatory system	rs111837807	CCHCR1	6	31121232	T	C	C	0.997558	0.160849	0.727818	1.36727	0.987872	1	1	222	116044	0.20363	2.152e-11	A2_Trans,B2_trans	CODING_TRANSCRIPT_INTRON_VARIANT	AFR
275.3	Disorders of magnesium metabolism	endocrine/metabolic	rs766826	ELF5	11	34528766	C	T	T	0.999427	0.0379004	0.927876	1.07649	0.987925	1	1	3096	111218	-0.082134	1.155e-11	B2_trans	CODING_TRANSCRIPT_INTRON_VARIANT	AFR
792.1	Papanicolaou smear of cervix or vagina with atypical squamous cells	genitourinary	rs9367106	LOC100505711	6	41483390	G	C	C	1.00143	0.0945384	0.83205	1.20529	0.987943	1	1	747	115046	0.20225	3.4038e-11	B2_trans	INTERGENIC_VARIANT	AFR
401.22	Hypertensive chronic kidney disease	circulatory system	rs35154152	THBS3	1	155172725	T	C	C	0.999754	0.0162895	0.968339	1.03219	0.987951	1	1	5436	98822	-0.20528	2.3574e-11	A2_Trans	SYNONYMOUS_VARIANT	AFR
444	Arterial embolism and thrombosis	circulatory system	rs2277732	DPP9	19	4723670	C	A	A	0.998873	0.0746858	0.862854	1.15633	0.987951	1	1	1144	114632	0.11697	6.1912e-22	B2_trans,A2_Trans	FIVE_PRIME_UTR_INTRON_VARIANT	AFR
378	Strabismus and other disorders of binocular eye movements	sense organs	rs11702230	LOC101928126	21	35377591	C	T	T	0.998593	0.0932349	0.831815	1.19881	0.987952	1	1	1999	112062	0.099731	3.223e-09	B2_trans	INTERGENIC_VARIANT	AFR
965	Poisoning by analgesics, antipyretics, and antirheumatics	injuries & poisonings	rs721917	SFTPD	10	81706324	A	G	G	1.00123	0.0816335	0.853195	1.17496	0.98796	1	1	915	115446	0.055247	2.0819e-07	B2_trans	SYNONYMOUS_VARIANT	AFR
754	Congenital musculoskeletal deformities of spine	congenital anomalies	rs67959919	LZTFL1	3	45871908	G	A	A	1.00399	0.263929	0.598511	1.68417	0.987962	1	1	942	115228	0.59355	1.6043e-80	A2_Trans	CODING_TRANSCRIPT_INTRON_VARIANT	AFR
292.11	Aphasia	mental disorders	rs147812915	KAT7	17	47858295	C	T	T	0.995371	0.307554	0.544746	1.81876	0.987963	1	1	739	115241	0.23438	1.0943e-07	A2_Trans	INTERGENIC_VARIANT	AFR
473.3	Paralysis/spasm of vocal cords or larynx	respiratory	rs10086829	COL14A1	8	121149129	G	A	A	0.998223	0.1179	0.792266	1.25772	0.987965	1	1	254	116097	-0.097352	3.8599e-06	A2_Trans	FIVE_PRIME_UTR_INTRON_VARIANT	AFR
274.21	Chondrocalcinosis	endocrine/metabolic	rs7089827	TFAM	10	60157611	C	T	T	1.00109	0.0720412	0.869261	1.1529	0.987971	1	1	614	115561	-0.14471	2.0338e-06	A2_Trans	THREE_PRIME_UTR_EXON_VARIANT	AFR
278	Overweight, obesity and other hyperalimentation	endocrine/metabolic	rs34488998	NKAIN3	8	63408372	G	A	A	0.999196	0.0533371	0.900016	1.10931	0.987972	1	1	10215	50893	0.1355	3.4644e-06	B2_trans	CODING_TRANSCRIPT_INTRON_VARIANT	AFR
516.1	Hemoptysis	respiratory	rs7960611	CLEC1A	12	10230416	G	A	A	1.00071	0.0471097	0.912449	1.09751	0.987976	1	1	2002	113302	-0.1584	3.3086e-07	A2_Trans	CODING_TRANSCRIPT_INTRON_VARIANT	AFR
189	Cancer of urinary organs (incl. kidney and bladder)	neoplasms	rs78313563	ESS2	22	19136365	G	A	A	1.00133	0.0882208	0.84233	1.19034	0.988	1	1	1102	112934	0.40873	6.5914e-07	A2_Trans	UPSTREAM_GENE_VARIANT	AFR
261	Vitamin deficiency	endocrine/metabolic	rs1878527	ANKRD30BL	2	133056313	T	C	C	0.99981	0.0126427	0.97534	1.02489	0.988004	1	1	12425	74253	-0.077457	2.0215e-06	B2_trans	INTERGENIC_VARIANT	AFR
695	Erythematous conditions	dermatologic	rs4830964	.	23	15515319	C	G	G	1.00028	0.0186053	0.964461	1.03743	0.988015	1	1	5718	104985	0.046578	2.9701e-06	B2_trans	SEQUENCE_VARIANT	AFR
513.31	Apnea	respiratory	rs55654108	PDCL3P4	3	101425703	A	G	G	1.00143	0.0951268	0.83109	1.20668	0.988025	1	1	1073	115296	-0.05662	1.0636e-06	B2_trans	INTERGENIC_VARIANT	AFR
199	Neoplasm of uncertain behavior	neoplasms	rs9268576	HLA-DRA	6	32395641	T	C	C	1.0006	0.0400186	0.925117	1.08224	0.988047	1	1	4856	108392	0.095134	9.9752e-07	B2_trans	INTERGENIC_VARIANT	AFR
457.3	Encounter for long-term (current) use of aspirin	circulatory system	rs72711165	TMEM65	8	125336564	T	C	C	0.998391	0.107508	0.808703	1.23257	0.988047	1	1	3171	112046	0.18279	6.0907e-07	B2_trans	CODING_TRANSCRIPT_INTRON_VARIANT	AFR
579.2	Splenomegaly	digestive	rs61667602	CRHR1	17	43785349	T	C	C	0.997595	0.160758	0.727975	1.36707	0.988048	1	1	417	116020	-0.093554	9.1279e-12	B2_trans	FIVE_PRIME_UTR_INTRON_VARIANT	AFR
433.5	Cerebral aneurysm	circulatory system	rs7579014	BCL11A	2	60707894	G	A	A	0.99885	0.0768421	0.859196	1.1612	0.98805	1	1	222	116044	-0.05629	1.2614e-06	B2_trans	CODING_TRANSCRIPT_INTRON_VARIANT	AFR
241.2	Nontoxic multinodular goiter	endocrine/metabolic	rs7560588	BCL11A	2	60727416	G	A	A	0.999309	0.0462155	0.912769	1.09405	0.988061	1	1	1128	113137	-0.12371	2.3396e-07	A2_Trans	CODING_TRANSCRIPT_INTRON_VARIANT	AFR
818	Intracranial hemorrhage (injury)	injuries & poisonings	rs10774671	OAS1	12	113357193	G	A	A	0.999054	0.0632685	0.88254	1.13095	0.988062	1	1	331	115815	0.12569	3.6032e-11	A2_Trans	SPLICE_ACCEPTOR_VARIANT	AFR
426.24	Atrioventricular block, complete	circulatory system	rs147812915	KAT7	17	47858295	C	T	T	1.00431	0.287211	0.571994	1.76336	0.988064	1	1	426	115477	0.23438	1.0943e-07	A2_Trans	INTERGENIC_VARIANT	AFR
912	Insect bite	injuries & poisonings	rs9501257	HLA-DPB1	6	33055355	A	G	G	0.999353	0.043262	0.918109	1.08779	0.988072	1	1	4020	111521	0.17269	4.1339e-08	A2_Trans	THREE_PRIME_UTR_EXON_VARIANT	AFR
792	Abnormal Papanicolaou smear of cervix and cervical HPV	genitourinary	rs35705950	MUC5B	11	1241221	G	T	T	0.998182	0.121939	0.785986	1.26767	0.988093	1	1	1205	113465	-0.11177	1.2224e-08	B2_trans,A2_Trans	UPSTREAM_GENE_VARIANT	AFR
380.1	Otitis externa	sense organs	rs72711165	TMEM65	8	125336564	T	C	C	0.998777	0.0820654	0.850383	1.17307	0.988106	1	1	4335	109806	0.18279	6.0907e-07	B2_trans	CODING_TRANSCRIPT_INTRON_VARIANT	AFR
710.1	Osteomyelitis	musculoskeletal	rs78313563	ESS2	22	19136365	G	A	A	1.00132	0.0884464	0.84195	1.19085	0.988115	1	1	1067	113008	0.40873	6.5914e-07	A2_Trans	UPSTREAM_GENE_VARIANT	AFR
580.1	Glomerulonephritis	genitourinary	rs67579710	THBS3	1	155173527	G	A	A	0.999075	0.0621417	0.88451	1.12848	0.988119	1	1	559	115388	-0.10348	1.0252e-09	B2_trans	CODING_TRANSCRIPT_INTRON_VARIANT	AFR
427.42	Cardiac arrest	circulatory system	rs10086829	COL14A1	8	121149129	G	A	A	0.998643	0.0911737	0.835225	1.19404	0.98812	1	1	765	115368	-0.097352	3.8599e-06	A2_Trans	FIVE_PRIME_UTR_INTRON_VARIANT	AFR
706.1	Acne	dermatologic	rs55654108	PDCL3P4	3	101425703	A	G	G	0.999594	0.0272522	0.947604	1.05444	0.988124	1	1	3193	109524	-0.05662	1.0636e-06	B2_trans	INTERGENIC_VARIANT	AFR
272	Disorders of lipoid metabolism	endocrine/metabolic	rs9268576	HLA-DRA	6	32395641	T	C	C	1.00025	0.0165761	0.968272	1.03328	0.988131	1	1	7871	32697	0.095134	9.9752e-07	B2_trans	INTERGENIC_VARIANT	AFR
751.1	Congenital anomalies of genital organs	congenital anomalies	rs1453205	LOC101928196	2	19901073	C	T	T	0.998852	0.077238	0.858531	1.16211	0.988138	1	1	1239	115058	0.096992	3.6368e-06	A2_Trans	INTERGENIC_VARIANT	AFR
634	Miscarriage; stillbirth	pregnancy complications	rs62200027	CASC20	20	6469515	G	A	A	0.998034	0.132894	0.769176	1.29499	0.988185	1	1	299	116102	-0.053006	3.3456e-06	B2_trans,A2_Trans	NON_CODING_TRANSCRIPT_INTRON_VARIANT	AFR
256	Ovarian dysfunction	endocrine/metabolic	rs505922	ABO	9	136149229	T	C	C	0.99873	0.0859264	0.843932	1.18192	0.988197	1	1	204	116152	-0.099884	2.0889e-20	B2_trans	CODING_TRANSCRIPT_INTRON_VARIANT	AFR
470	Septal Deviations/Turbinate Hypertrophy	respiratory	rs7579014	BCL11A	2	60707894	G	A	A	0.99952	0.032491	0.937853	1.06524	0.988201	1	1	2001	112371	-0.05629	1.2614e-06	B2_trans	CODING_TRANSCRIPT_INTRON_VARIANT	AFR
250.25	Diabetes type 2 with peripheral circulatory disorders	endocrine/metabolic	rs12259804	PLEKHS1	10	115573378	T	C	C	0.997325	0.181253	0.699124	1.42272	0.988209	1	1	2320	111978	-0.27547	4.8674e-08	A2_Trans	INTERGENIC_VARIANT	AFR
038.1	Gram negative septicemia	infectious diseases	rs111837807	CCHCR1	6	31121232	T	C	C	1.00198	0.134128	0.770355	1.30326	0.98821	1	1	985	115104	0.20363	2.152e-11	A2_Trans,B2_trans	CODING_TRANSCRIPT_INTRON_VARIANT	AFR
362.26	Macular puckering of retina	sense organs	rs766826	ELF5	11	34528766	C	T	T	1.00056	0.0379393	0.928858	1.0778	0.988226	1	1	2144	112154	-0.082134	1.155e-11	B2_trans	CODING_TRANSCRIPT_INTRON_VARIANT	AFR
613	Other nonmalignant breast conditions	genitourinary	rs495828	ABO	9	136154867	G	T	T	0.999367	0.0429253	0.918728	1.08708	0.988231	1	1	3242	110666	-0.13432	6.5649e-10	A2_Trans	UPSTREAM_GENE_VARIANT	AFR
574.12	Cholelithiasis with other cholecystitis	digestive	rs4830964	.	23	15515319	C	G	G	1.00093	0.0628745	0.884879	1.1322	0.988239	1	1	884	115288	0.046578	2.9701e-06	B2_trans	SEQUENCE_VARIANT	AFR
276.1	Electrolyte imbalance	endocrine/metabolic	rs12567716	FOXD2	1	48197570	T	C	C	0.999595	0.02751	0.947125	1.05497	0.988243	1	1	11379	88584	-0.090753	1.4878e-06	B2_trans	INTERGENIC_VARIANT	AFR
745	Pain in joint	musculoskeletal	rs35705950	MUC5B	11	1241221	G	T	T	0.999455	0.0370115	0.929521	1.07465	0.988258	1	1	11941	23256	-0.11177	1.2224e-08	B2_trans,A2_Trans	UPSTREAM_GENE_VARIANT	AFR
276.41	Acidosis	endocrine/metabolic	rs78313563	ESS2	22	19136365	G	A	A	0.998813	0.0807248	0.85265	1.17003	0.988258	1	1	4068	109494	0.40873	6.5914e-07	A2_Trans	UPSTREAM_GENE_VARIANT	AFR
842	Other sprains and strains	injuries & poisonings	rs7579014	BCL11A	2	60707894	G	A	A	0.999397	0.0410514	0.922136	1.08313	0.988276	1	1	5665	109584	-0.05629	1.2614e-06	B2_trans	CODING_TRANSCRIPT_INTRON_VARIANT	AFR
724.8	Other symptoms referable to back	musculoskeletal	rs12809318	FBRSL1	12	133140840	T	C	C	0.999351	0.0442098	0.916403	1.08981	0.988277	1	1	4056	111157	-0.062781	9.5289e-09	B2_trans	CODING_TRANSCRIPT_INTRON_VARIANT	AFR
577.3	Cyst and pseudocyst of pancreas	digestive	rs7960611	CLEC1A	12	10230416	G	A	A	1.00103	0.0701803	0.872388	1.14864	0.988297	1	1	404	115654	-0.1584	3.3086e-07	A2_Trans	CODING_TRANSCRIPT_INTRON_VARIANT	AFR
612	Breast conditions, congenital or relating to hormones	genitourinary	rs10774679	OAS3	12	113374748	C	T	T	0.999525	0.0323953	0.938034	1.06505	0.988297	1	1	1746	112658	0.075824	4.6954e-12	B2_trans	UPSTREAM_GENE_VARIANT	AFR
939	Atopic/contact dermatitis due to other or unspecified	dermatologic	rs1405655	NR1H2	19	50882619	T	C	C	0.999821	0.0122441	0.976112	1.0241	0.988308	1	1	14789	84107	0.075181	1.1208e-11	B2_trans,A2_Trans	CODING_TRANSCRIPT_INTRON_VARIANT	AFR
724.8	Other symptoms referable to back	musculoskeletal	rs766826	ELF5	11	34528766	C	T	T	0.999296	0.0480366	0.909506	1.09795	0.988309	1	1	4056	111157	-0.082134	1.155e-11	B2_trans	CODING_TRANSCRIPT_INTRON_VARIANT	AFR
303	Psychogenic and somatoform disorders	mental disorders	rs4830964	.	23	15515319	C	G	G	1.00037	0.0250695	0.952402	1.05075	0.988309	1	1	2831	110571	0.046578	2.9701e-06	B2_trans	SEQUENCE_VARIANT	AFR
210	Benign neoplasm of lip, oral cavity, and pharynx	neoplasms	rs1878527	ANKRD30BL	2	133056313	T	C	C	1.00103	0.0705397	0.871774	1.14945	0.988346	1	1	1181	114810	-0.077457	2.0215e-06	B2_trans	INTERGENIC_VARIANT	AFR
571.51	Cirrhosis of liver without mention of alcohol	digestive	rs495828	ABO	9	136154867	G	T	T	1.00046	0.0315695	0.940433	1.06432	0.988364	1	1	1603	110549	-0.13432	6.5649e-10	A2_Trans	UPSTREAM_GENE_VARIANT	AFR
372	Disorders of conjunctiva	sense organs	rs67579710	THBS3	1	155173527	G	A	A	1.00039	0.0270799	0.948682	1.05492	0.9884	1	1	6544	106186	-0.10348	1.0252e-09	B2_trans	CODING_TRANSCRIPT_INTRON_VARIANT	AFR
345.1	Epilepsy	neurological	rs11702230	LOC101928126	21	35377591	C	T	T	1.0013	0.0892434	0.840618	1.19269	0.98841	1	1	1552	112141	0.099731	3.223e-09	B2_trans	INTERGENIC_VARIANT	AFR
690	Erythematosquamous dermatosis	dermatologic	rs72655853	SBSPON	8	73985608	A	G	G	0.998635	0.0940943	0.83045	1.20088	0.988418	1	1	3699	109101	0.22523	8.3915e-07	A2_Trans	CODING_TRANSCRIPT_INTRON_VARIANT	AFR
851	Complications of transplants and reattached limbs	injuries & poisonings	rs9577395	ATP11A	13	113534984	C	G	G	1.0011	0.0760242	0.862516	1.16196	0.988428	1	1	1781	113513	0.064829	8.6068e-07	B2_trans,A2_Trans	CODING_TRANSCRIPT_INTRON_VARIANT	AFR
430	Intracranial hemorrhage	circulatory system	rs72655853	SBSPON	8	73985608	A	G	G	0.997511	0.171863	0.712242	1.39704	0.98843	1	1	693	114791	0.22523	8.3915e-07	A2_Trans	CODING_TRANSCRIPT_INTRON_VARIANT	AFR
731.1	Osteitis deformans [Paget's disease of bone]	musculoskeletal	rs5023077	FBRSL1	12	133141973	T	C	C	1.00142	0.0975785	0.827095	1.21248	0.988433	1	1	124	116204	-0.090901	1.5172e-06	A2_Trans	CODING_TRANSCRIPT_INTRON_VARIANT	AFR
741.4	Joint effusions	musculoskeletal	rs75505823	LRP1	12	57540956	G	T	T	1.00206	0.142093	0.75848	1.32387	0.988435	1	1	6931	106265	-0.20852	3.0745e-06	A2_Trans	CODING_TRANSCRIPT_INTRON_VARIANT	AFR
724.9	Other unspecified back disorders	musculoskeletal	rs60305836	CDH8	16	61709381	A	C	C	1.00066	0.0456655	0.914991	1.09435	0.988443	1	1	2214	112924	0.086719	1.1846e-06	B2_trans	CODING_TRANSCRIPT_INTRON_VARIANT	AFR
741.4	Joint effusions	musculoskeletal	rs12567716	FOXD2	1	48197570	T	C	C	1.0008	0.0554966	0.897656	1.1158	0.988455	1	1	6931	106265	-0.090753	1.4878e-06	B2_trans	INTERGENIC_VARIANT	AFR
531.4	Peptic ulcer, site unspecified	digestive	rs8052423	SLC22A31	16	89269178	G	T	T	1.00049	0.0337391	0.936468	1.06888	0.988464	1	1	2475	111295	0.13037	1.0019e-06	A2_Trans	UPSTREAM_GENE_VARIANT	AFR
876	Posttraumatic wound infection not elsewhere classified	injuries & poisonings	rs75505823	LRP1	12	57540956	G	T	T	0.992149	0.54626	0.340094	2.89437	0.988488	1	1	849	115594	-0.20852	3.0745e-06	A2_Trans	CODING_TRANSCRIPT_INTRON_VARIANT	AFR
681.1	Cellulitis and abscess of fingers/toes	dermatologic	rs7560588	BCL11A	2	60727416	G	A	A	0.999356	0.0447244	0.915484	1.09091	0.988507	1	1	4476	109690	-0.12371	2.3396e-07	A2_Trans	CODING_TRANSCRIPT_INTRON_VARIANT	AFR
426.25	Other heart block	circulatory system	rs76073397	MIR548H2	16	11386452	T	C	C	0.994837	0.359505	0.491747	2.01263	0.988513	1	1	456	115950	0.14454	9.6663e-07	A2_Trans,B2_trans	INTERGENIC_VARIANT	AFR
474	Acute and chronic tonsillitis	respiratory	rs35508621	LZTFL1	3	45880481	T	C	C	0.99753	0.17199	0.712078	1.39741	0.988527	1	1	2286	112994	0.38931	6.0917e-89	B2_trans	CODING_TRANSCRIPT_INTRON_VARIANT	AFR
371.2	Conjunctivitis, noninfectious	sense organs	rs3746539	PTPRT	20	40702071	G	A	A	0.999549	0.0313809	0.939924	1.06296	0.98853	1	1	4742	108477	0.05405	1.7723e-06	B2_trans	THREE_PRIME_UTR_EXON_VARIANT	AFR
041.4	E. coli	infectious diseases	rs9461128	TMEM14B	6	10753875	T	C	C	1.00088	0.0614301	0.887348	1.12895	0.988533	1	1	1845	114127	0.13046	3.4269e-06	B2_trans	CODING_TRANSCRIPT_INTRON_VARIANT	AFR
696.42	Psoriatic arthropathy	dermatologic	rs1453205	LOC101928196	2	19901073	C	T	T	1.0015	0.104329	0.816289	1.22872	0.988572	1	1	121	116347	0.096992	3.6368e-06	A2_Trans	INTERGENIC_VARIANT	AFR
189	Cancer of urinary organs (incl. kidney and bladder)	neoplasms	rs117169628	SLC22A31	16	89262657	G	A	A	0.998709	0.0903307	0.836661	1.19214	0.988591	1	1	1102	112934	0.081201	5.77e-07	B2_trans	SYNONYMOUS_VARIANT	AFR
038.2	Gram positive septicemia	infectious diseases	rs10774671	OAS1	12	113357193	G	A	A	0.998935	0.0745849	0.863079	1.15618	0.988605	1	1	642	115653	0.12569	3.6032e-11	A2_Trans	SPLICE_ACCEPTOR_VARIANT	AFR
737.3	Kyphoscoliosis and scoliosis	musculoskeletal	rs8080583	KANSL1	17	44162597	C	A	A	0.999182	0.0573244	0.892997	1.11799	0.988609	1	1	1695	114230	-0.12662	2.0785e-08	A2_Trans	CODING_TRANSCRIPT_INTRON_VARIANT	AFR
800.2	Fracture of unspecified part of femur	injuries & poisonings	rs721917	SFTPD	10	81706324	A	G	G	0.999026	0.0683514	0.873767	1.14224	0.98862	1	1	323	115904	0.055247	2.0819e-07	B2_trans	SYNONYMOUS_VARIANT	AFR
622	Polyp of female genital organs	genitourinary	rs13050728	IFNAR2	21	34615210	T	C	C	0.998719	0.089874	0.837418	1.19109	0.988623	1	1	489	115787	-0.10657	4.0686e-21	B2_trans,A2_Trans	CODING_TRANSCRIPT_INTRON_VARIANT	AFR
722.7	Intervertebral disc disorder with myelopathy	musculoskeletal	rs75505823	LRP1	12	57540956	G	T	T	0.997023	0.209196	0.661664	1.50236	0.988629	1	1	1542	113545	-0.20852	3.0745e-06	A2_Trans	CODING_TRANSCRIPT_INTRON_VARIANT	AFR
272	Disorders of lipoid metabolism	endocrine/metabolic	rs60305836	CDH8	16	61709381	A	C	C	0.999818	0.0127821	0.975081	1.02518	0.988654	1	1	7871	32697	0.086719	1.1846e-06	B2_trans	CODING_TRANSCRIPT_INTRON_VARIANT	AFR
241	Nontoxic nodular goiter	endocrine/metabolic	rs1405655	NR1H2	19	50882619	T	C	C	1.00031	0.0215004	0.959028	1.04336	0.988679	1	1	1596	110050	0.075181	1.1208e-11	B2_trans,A2_Trans	CODING_TRANSCRIPT_INTRON_VARIANT	AFR
262	Mineral deficiency NEC	endocrine/metabolic	rs117169628	SLC22A31	16	89262657	G	A	A	0.997384	0.184654	0.69452	1.43232	0.988682	1	1	1142	114899	0.081201	5.77e-07	B2_trans	SYNONYMOUS_VARIANT	AFR
250.12	Type 1 diabetes with renal manifestations	endocrine/metabolic	rs766826	ELF5	11	34528766	C	T	T	0.998614	0.097903	0.824256	1.20985	0.988695	1	1	422	115902	-0.082134	1.155e-11	B2_trans	CODING_TRANSCRIPT_INTRON_VARIANT	AFR
442.2	Aneurysm of iliac artery	circulatory system	rs9497053	UTRN	6	145026256	G	A	A	1.00108	0.0760316	0.862481	1.16195	0.988702	1	1	248	116034	-0.064841	1.0064e-06	B2_trans	CODING_TRANSCRIPT_INTRON_VARIANT	AFR
362.2	Degeneration of macula and posterior pole of retina	sense organs	rs12809318	FBRSL1	12	133140840	T	C	C	0.999692	0.0217515	0.957969	1.04323	0.988706	1	1	4838	105322	-0.062781	9.5289e-09	B2_trans	CODING_TRANSCRIPT_INTRON_VARIANT	AFR
411	Ischemic Heart Disease	circulatory system	rs76073397	MIR548H2	16	11386452	T	C	C	0.999342	0.0464864	0.912315	1.09467	0.988709	1	1	10316	81931	0.14454	9.6663e-07	A2_Trans,B2_trans	INTERGENIC_VARIANT	AFR
480.3	Pneumonia due to fungus (mycoses)	respiratory	rs61667602	CRHR1	17	43785349	T	C	C	0.998067	0.137024	0.763001	1.30555	0.988734	1	1	761	115573	-0.093554	9.1279e-12	B2_trans	FIVE_PRIME_UTR_INTRON_VARIANT	AFR
696.4	Psoriasis	dermatologic	rs75505823	LRP1	12	57540956	G	T	T	0.99722	0.197202	0.677536	1.46774	0.988737	1	1	958	114155	-0.20852	3.0745e-06	A2_Trans	CODING_TRANSCRIPT_INTRON_VARIANT	AFR
841	Sprains and strains of back and neck	injuries & poisonings	rs7671107	LOC101929161	4	25449225	G	A	A	0.999613	0.0274474	0.947259	1.05486	0.988762	1	1	7366	105771	-0.064456	1.0803e-06	B2_trans	INTERGENIC_VARIANT	AFR
750.2	Lower gastrointestinal congenital anomalies	congenital anomalies	rs7671107	LOC101929161	4	25449225	G	A	A	1.00148	0.105126	0.815002	1.23062	0.988785	1	1	840	115599	-0.064456	1.0803e-06	B2_trans	INTERGENIC_VARIANT	AFR
411.3	Angina pectoris	circulatory system	rs8052423	SLC22A31	16	89269178	G	T	T	1.00032	0.0228919	0.956431	1.04623	0.988806	1	1	7205	102820	0.13037	1.0019e-06	A2_Trans	UPSTREAM_GENE_VARIANT	AFR
282.8	Other hemoglobinopathies	hematopoietic	rs75505823	LRP1	12	57540956	G	T	T	0.99596	0.288595	0.565704	1.75345	0.988809	1	1	716	115043	-0.20852	3.0745e-06	A2_Trans	CODING_TRANSCRIPT_INTRON_VARIANT	AFR
803.1	Fracture of humerus	injuries & poisonings	rs7605877	FOXI3	2	88559025	T	C	C	0.999128	0.0622952	0.884291	1.12888	0.988822	1	1	342	115768	-0.071053	3.3369e-06	B2_trans	INTERGENIC_VARIANT	AFR
256	Ovarian dysfunction	endocrine/metabolic	rs2277732	DPP9	19	4723670	C	A	A	1.00179	0.127547	0.780203	1.28631	0.988824	1	1	204	116152	0.11697	6.1912e-22	B2_trans,A2_Trans	FIVE_PRIME_UTR_INTRON_VARIANT	AFR
442.1	Aortic aneurysm	circulatory system	rs60869999	MYO1C	17	1390948	A	T	T	1.00064	0.0456414	0.915012	1.09428	0.988848	1	1	1577	112659	0.059541	2.9039e-06	B2_trans	CODING_TRANSCRIPT_INTRON_VARIANT	AFR
362.6	Peripheral retinal degenerations	sense organs	rs9497053	UTRN	6	145026256	G	A	A	0.999608	0.0280834	0.946074	1.05617	0.98885	1	1	2495	111261	-0.064841	1.0064e-06	B2_trans	CODING_TRANSCRIPT_INTRON_VARIANT	AFR
193	Thyroid cancer	neoplasms	rs6869036	MGAT1	5	180223327	C	T	T	0.997275	0.195308	0.680093	1.46238	0.988851	1	1	157	116090	0.25536	1.7578e-06	A2_Trans	FIVE_PRIME_UTR_INTRON_VARIANT	AFR
433.1	Occlusion and stenosis of precerebral arteries	circulatory system	rs10774671	OAS1	12	113357193	G	A	A	0.99963	0.026487	0.94906	1.0529	0.988864	1	1	4181	109385	0.12569	3.6032e-11	A2_Trans	SPLICE_ACCEPTOR_VARIANT	AFR
276.1	Electrolyte imbalance	endocrine/metabolic	rs9497053	UTRN	6	145026256	G	A	A	0.999822	0.0127896	0.975071	1.0252	0.988891	1	1	11379	88584	-0.064841	1.0064e-06	B2_trans	CODING_TRANSCRIPT_INTRON_VARIANT	AFR
416	Cardiomegaly	circulatory system	rs1453205	LOC101928196	2	19901073	C	T	T	1.00037	0.0268212	0.949143	1.05437	0.988901	1	1	6070	107411	0.096992	3.6368e-06	A2_Trans	INTERGENIC_VARIANT	AFR
514	Abnormal findings examination of lungs	respiratory	rs7960611	CLEC1A	12	10230416	G	A	A	0.999702	0.0214435	0.958556	1.04261	0.988904	1	1	7417	102171	-0.1584	3.3086e-07	A2_Trans	CODING_TRANSCRIPT_INTRON_VARIANT	AFR
289.5	Diseases of spleen	hematopoietic	rs11085727	TYK2	19	10466123	C	T	T	1.00185	0.132917	0.77208	1.29999	0.988922	1	1	366	116023	0.17253	2.3333e-18	A2_Trans,B2_trans	CODING_TRANSCRIPT_INTRON_VARIANT	AFR
362.4	Retinal vascular changes and abnomalities	sense organs	rs12660421	FOXP4-AS1	6	41488378	G	A	A	0.999262	0.0531898	0.900335	1.10906	0.988923	1	1	2153	111450	0.35506	1.1424e-09	A2_Trans	DOWNSTREAM_GENE_VARIANT	AFR
371.1	Uveitis, noninfectious or NOS	sense organs	rs67959919	LZTFL1	3	45871908	G	A	A	0.998402	0.11526	0.796519	1.25145	0.988929	1	1	1520	112066	0.59355	1.6043e-80	A2_Trans	CODING_TRANSCRIPT_INTRON_VARIANT	AFR
200	Myeloproliferative disease	neoplasms	rs10774679	OAS3	12	113374748	C	T	T	1.00063	0.0457344	0.914843	1.09447	0.988931	1	1	1031	114518	0.075824	4.6954e-12	B2_trans	UPSTREAM_GENE_VARIANT	AFR
562	Diverticulosis and diverticulitis	digestive	rs7560588	BCL11A	2	60727416	G	A	A	0.999677	0.0232902	0.95507	1.04637	0.988944	1	1	12169	94047	-0.12371	2.3396e-07	A2_Trans	CODING_TRANSCRIPT_INTRON_VARIANT	AFR
977	Personal history of allergy to medicinal agents	injuries & poisonings	rs505922	ABO	9	136149229	T	C	C	1.0012	0.0867788	0.844609	1.18683	0.988952	1	1	859	115522	-0.099884	2.0889e-20	B2_trans	CODING_TRANSCRIPT_INTRON_VARIANT	AFR
681.2	Cellulitis and abscess of face/neck	dermatologic	rs11234800	ME3	11	86479407	G	C	C	0.99823	0.12805	0.776666	1.283	0.988961	1	1	2427	113089	-0.077173	3.0702e-06	B2_trans	INTERGENIC_VARIANT	AFR
525.2	Atrophy of edentulous alveolar ridge	digestive	rs495828	ABO	9	136154867	G	T	T	0.999212	0.0569929	0.893605	1.1173	0.988969	1	1	1769	113560	-0.13432	6.5649e-10	A2_Trans	UPSTREAM_GENE_VARIANT	AFR
368.9	Subjective visual disturbances	sense organs	rs9896243	NSF	17	44826056	C	G	G	0.999389	0.0442835	0.916305	1.09001	0.988981	1	1	5391	108727	-0.13155	3.2234e-08	A2_Trans	CODING_TRANSCRIPT_INTRON_VARIANT	AFR
915	NA	NA	rs622568	SEC61G	7	54647894	A	C	C	1.00033	0.0242212	0.953955	1.04897	0.988986	1	1	9058	103731	0.11965	2.6006e-06	A2_Trans	INTERGENIC_VARIANT	AFR
972.6	Antihypertensive agents causing adverse effects	injuries & poisonings	rs9461128	TMEM14B	6	10753875	T	C	C	0.998626	0.0996416	0.821463	1.214	0.98899	1	1	1486	114921	0.13046	3.4269e-06	B2_trans	CODING_TRANSCRIPT_INTRON_VARIANT	AFR
495.11	Chronic obstructive asthma with exacerbation	respiratory	rs7960611	CLEC1A	12	10230416	G	A	A	1.00122	0.0885322	0.841726	1.19094	0.989013	1	1	657	115632	-0.1584	3.3086e-07	A2_Trans	CODING_TRANSCRIPT_INTRON_VARIANT	AFR
788	Syncope and collapse	symptoms	rs3746539	PTPRT	20	40702071	G	A	A	0.99973	0.019632	0.961993	1.03895	0.989019	1	1	6956	100318	0.05405	1.7723e-06	B2_trans	THREE_PRIME_UTR_EXON_VARIANT	AFR
536.3	Gastroparesis	digestive	rs35705950	MUC5B	11	1241221	G	T	T	1.00241	0.174633	0.711861	1.41153	0.989025	1	1	723	115139	-0.11177	1.2224e-08	B2_trans,A2_Trans	UPSTREAM_GENE_VARIANT	AFR
1010.6	NA	NA	rs2284028	NCF4	22	37265172	A	C	C	0.999387	0.0445655	0.915798	1.09061	0.989025	1	1	1565	112806	0.31271	4.1737e-06	A2_Trans	CODING_TRANSCRIPT_INTRON_VARIANT	AFR
255	Disorders of adrenal glands	endocrine/metabolic	rs5023077	FBRSL1	12	133141973	T	C	C	1.00058	0.0419382	0.921622	1.0863	0.989026	1	1	1419	113388	-0.090901	1.5172e-06	A2_Trans	CODING_TRANSCRIPT_INTRON_VARIANT	AFR
079	Viral infection	infectious diseases	rs13050728	IFNAR2	21	34615210	T	C	C	1.00059	0.0426686	0.920312	1.08786	0.989038	1	1	6795	108161	-0.10657	4.0686e-21	B2_trans,A2_Trans	CODING_TRANSCRIPT_INTRON_VARIANT	AFR
447	Other disorders of arteries and arterioles	circulatory system	rs10086829	COL14A1	8	121149129	G	A	A	0.999114	0.0645685	0.880348	1.1339	0.98905	1	1	2150	113442	-0.097352	3.8599e-06	A2_Trans	FIVE_PRIME_UTR_INTRON_VARIANT	AFR
764	Sciatica	symptoms	rs13179014	SPEF2	5	35693227	A	C	C	1.00034	0.0249673	0.952569	1.05051	0.989061	1	1	7751	102410	-0.061249	6.1057e-07	B2_trans	CODING_TRANSCRIPT_INTRON_VARIANT	AFR
573.7	Abnormal results of function study of liver	digestive	rs76423999	SLC12A7	5	1098067	T	A	A	0.9995	0.0365323	0.930436	1.07369	0.98908	1	1	6392	102576	0.18412	3.8813e-07	A2_Trans	CODING_TRANSCRIPT_INTRON_VARIANT	AFR
090.2	Gonococcal infections	infectious diseases	rs505922	ABO	9	136149229	T	C	C	1.00139	0.101723	0.820381	1.22233	0.989126	1	1	787	115673	-0.099884	2.0889e-20	B2_trans	CODING_TRANSCRIPT_INTRON_VARIANT	AFR
722	Intervertebral disc disorders	musculoskeletal	rs10774679	OAS3	12	113374748	C	T	T	1.00016	0.0117995	0.977296	1.02356	0.989127	1	1	10655	84855	0.075824	4.6954e-12	B2_trans	UPSTREAM_GENE_VARIANT	AFR
041.12	Methicillin resistant Staphylococcus aureus	infectious diseases	rs111783124	LOC101928126	21	35362848	G	A	A	0.998043	0.143918	0.752742	1.32328	0.989137	1	1	1438	114318	0.13532	2.1558e-07	A2_Trans	INTERGENIC_VARIANT	AFR
520.1	Hereditary disturbances in tooth structure	digestive	rs8052423	SLC22A31	16	89269178	G	T	T	1.00118	0.0866721	0.844766	1.18655	0.989152	1	1	1770	114473	0.13037	1.0019e-06	A2_Trans	UPSTREAM_GENE_VARIANT	AFR
479	Other upper respiratory disease	respiratory	rs111783124	LOC101928126	21	35362848	G	A	A	0.999043	0.0704293	0.870231	1.14692	0.989153	1	1	9066	103575	0.13532	2.1558e-07	A2_Trans	INTERGENIC_VARIANT	AFR
994	Sepsis and SIRS	injuries & poisonings	rs5023077	FBRSL1	12	133141973	T	C	C	0.999606	0.0289798	0.944412	1.05803	0.98916	1	1	3027	109648	-0.090901	1.5172e-06	A2_Trans	CODING_TRANSCRIPT_INTRON_VARIANT	AFR
561	Symptoms involving digestive system	digestive	rs732990	CIB4	2	26842146	C	G	G	1.0002	0.0149578	0.971306	1.02996	0.98918	1	1	14507	88698	0.056389	5.6358e-07	B2_trans	CODING_TRANSCRIPT_INTRON_VARIANT	AFR
324	Other CNS infection and poliomyelitis	neurological	rs55654108	PDCL3P4	3	101425703	A	G	G	0.998511	0.109911	0.805002	1.23854	0.989185	1	1	239	116205	-0.05662	1.0636e-06	B2_trans	INTERGENIC_VARIANT	AFR
655	Known or suspected fetal abnormality affecting management of mother	pregnancy complications	rs3746539	PTPRT	20	40702071	G	A	A	0.998595	0.103984	0.814476	1.22434	0.989216	1	1	209	116124	0.05405	1.7723e-06	B2_trans	THREE_PRIME_UTR_EXON_VARIANT	AFR
726.1	Enthesopathy	musculoskeletal	rs12259804	PLEKHS1	10	115573378	T	C	C	0.998916	0.0803276	0.853403	1.16924	0.98923	1	1	12364	91486	-0.27547	4.8674e-08	A2_Trans	INTERGENIC_VARIANT	AFR
522.1	Pulpitis and necrosis of tooth pulp	digestive	rs13050728	IFNAR2	21	34615210	T	C	C	0.999645	0.0262722	0.949474	1.05247	0.989232	1	1	5247	106765	-0.10657	4.0686e-21	B2_trans,A2_Trans	CODING_TRANSCRIPT_INTRON_VARIANT	AFR
531.4	Peptic ulcer, site unspecified	digestive	rs622568	SEC61G	7	54647894	A	C	C	1.00038	0.0279524	0.947045	1.05671	0.989237	1	1	2475	111295	0.11965	2.6006e-06	A2_Trans	INTERGENIC_VARIANT	AFR
772	Symptoms of the muscles	symptoms	rs34488998	NKAIN3	8	63408372	G	A	A	1.00436	0.322722	0.533564	1.89055	0.989253	1	1	1843	114119	0.1355	3.4644e-06	B2_trans	CODING_TRANSCRIPT_INTRON_VARIANT	AFR
696.4	Psoriasis	dermatologic	rs111837807	CCHCR1	6	31121232	T	C	C	1.0011	0.0818326	0.852751	1.17526	0.98926	1	1	958	114155	0.20363	2.152e-11	A2_Trans,B2_trans	CODING_TRANSCRIPT_INTRON_VARIANT	AFR
285.1	Acute posthemorrhagic anemia	hematopoietic	rs12567716	FOXD2	1	48197570	T	C	C	1.0011	0.0820002	0.852473	1.17565	0.989265	1	1	3214	111907	-0.090753	1.4878e-06	B2_trans	INTERGENIC_VARIANT	AFR
382	Otalgia	sense organs	rs60305836	CDH8	16	61709381	A	C	C	1.00054	0.0398402	0.925381	1.08179	0.98927	1	1	5560	109092	0.086719	1.1846e-06	B2_trans	CODING_TRANSCRIPT_INTRON_VARIANT	AFR
573	Other disorders of liver	digestive	rs111837807	CCHCR1	6	31121232	T	C	C	0.999046	0.0709986	0.869263	1.14821	0.989274	1	1	3563	111003	0.20363	2.152e-11	A2_Trans,B2_trans	CODING_TRANSCRIPT_INTRON_VARIANT	AFR
453	Chronic venous hypertension	circulatory system	rs11702230	LOC101928126	21	35377591	C	T	T	1.00253	0.187724	0.693912	1.4484	0.989274	1	1	398	115668	0.099731	3.223e-09	B2_trans	INTERGENIC_VARIANT	AFR
189.2	Cancer of bladder	neoplasms	rs915823	TMPRSS2	21	42851454	A	C	C	1.00085	0.0632869	0.884095	1.13302	0.989285	1	1	744	114824	-0.066039	1.6687e-06	B2_trans	CODING_TRANSCRIPT_INTRON_VARIANT	AFR
174	Breast cancer	neoplasms	rs766826	ELF5	11	34528766	C	T	T	0.999174	0.061553	0.885619	1.12729	0.989287	1	1	403	115323	-0.082134	1.155e-11	B2_trans	CODING_TRANSCRIPT_INTRON_VARIANT	AFR
610.8	Other specified benign mammary dysplasias	genitourinary	rs11234800	ME3	11	86479407	G	C	C	0.996291	0.277346	0.578507	1.71579	0.989309	1	1	421	115995	-0.077173	3.0702e-06	B2_trans	INTERGENIC_VARIANT	AFR
526.4	Temporomandibular joint disorders	digestive	rs12259804	PLEKHS1	10	115573378	T	C	C	1.00289	0.21518	0.657794	1.52902	0.989313	1	1	3075	112014	-0.27547	4.8674e-08	A2_Trans	INTERGENIC_VARIANT	AFR
426.3	Bundle branch block	circulatory system	rs7560588	BCL11A	2	60727416	G	A	A	1.0007	0.0520796	0.903591	1.10824	0.98934	1	1	2366	112469	-0.12371	2.3396e-07	A2_Trans	CODING_TRANSCRIPT_INTRON_VARIANT	AFR
426.8	Other cardiac conduction disorders	circulatory system	rs8080583	KANSL1	17	44162597	C	A	A	1.00111	0.0828128	0.851119	1.17753	0.989341	1	1	1025	115289	-0.12662	2.0785e-08	A2_Trans	CODING_TRANSCRIPT_INTRON_VARIANT	AFR
840.2	Rotator cuff (capsule) sprain	injuries & poisonings	rs117169628	SLC22A31	16	89262657	G	A	A	1.00126	0.0946624	0.831708	1.20538	0.989366	1	1	2527	111730	0.081201	5.77e-07	B2_trans	SYNONYMOUS_VARIANT	AFR
751.21	Cystic kidney disease	congenital anomalies	rs11702230	LOC101928126	21	35377591	C	T	T	1.00161	0.120442	0.791	1.26829	0.989367	1	1	2119	112957	0.099731	3.223e-09	B2_trans	INTERGENIC_VARIANT	AFR
285	Other anemias	hematopoietic	rs7089827	TFAM	10	60157611	C	T	T	0.999848	0.011379	0.977796	1.0224	0.989371	1	1	11681	75511	-0.14471	2.0338e-06	A2_Trans	THREE_PRIME_UTR_EXON_VARIANT	AFR
742.9	Other derangement of joint	musculoskeletal	rs147812915	KAT7	17	47858295	C	T	T	0.997562	0.183312	0.696474	1.42881	0.989377	1	1	3920	110810	0.23438	1.0943e-07	A2_Trans	INTERGENIC_VARIANT	AFR
367.2	Astigmatism	sense organs	rs111783124	LOC101928126	21	35362848	G	A	A	0.999561	0.0330769	0.936816	1.06651	0.989406	1	1	18317	74732	0.13532	2.1558e-07	A2_Trans	INTERGENIC_VARIANT	AFR
733.9	Chondromalacia	musculoskeletal	rs12660421	FOXP4-AS1	6	41488378	G	A	A	0.997996	0.151167	0.742088	1.34215	0.989414	1	1	992	115319	0.35506	1.1424e-09	A2_Trans	DOWNSTREAM_GENE_VARIANT	AFR
728.71	Contracture of palmar fascia [Dupuytren's disease]	musculoskeletal	rs67959919	LZTFL1	3	45871908	G	A	A	0.996241	0.284091	0.570881	1.73853	0.989423	1	1	388	115872	0.59355	1.6043e-80	A2_Trans	CODING_TRANSCRIPT_INTRON_VARIANT	AFR
295	Schizophrenia and other psychotic disorders	mental disorders	rs5023077	FBRSL1	12	133141973	T	C	C	0.999759	0.0181553	0.96481	1.03598	0.989426	1	1	3664	102155	-0.090901	1.5172e-06	A2_Trans	CODING_TRANSCRIPT_INTRON_VARIANT	AFR
361	Retinal detachments and defects	sense organs	rs76073397	MIR548H2	16	11386452	T	C	C	1.00134	0.101411	0.820847	1.22153	0.989429	1	1	2092	110859	0.14454	9.6663e-07	A2_Trans,B2_trans	INTERGENIC_VARIANT	AFR
282.5	Sickle cell anemia	hematopoietic	rs5023077	FBRSL1	12	133141973	T	C	C	1.00068	0.0513693	0.904835	1.10668	0.989452	1	1	715	114693	-0.090901	1.5172e-06	A2_Trans	CODING_TRANSCRIPT_INTRON_VARIANT	AFR
912	Insect bite	injuries & poisonings	rs117169628	SLC22A31	16	89262657	G	A	A	0.998184	0.137552	0.762301	1.30706	0.989456	1	1	4020	111521	0.081201	5.77e-07	B2_trans	SYNONYMOUS_VARIANT	AFR
255.12	Hyperaldosteronism	endocrine/metabolic	rs11085727	TYK2	19	10466123	C	T	T	1.00121	0.0916391	0.836608	1.1982	0.989467	1	1	222	115828	0.17253	2.3333e-18	A2_Trans,B2_trans	CODING_TRANSCRIPT_INTRON_VARIANT	AFR
603.2	Spermatocele	genitourinary	rs12809318	FBRSL1	12	133140840	T	C	C	0.99893	0.0811192	0.852091	1.17107	0.989468	1	1	741	115504	-0.062781	9.5289e-09	B2_trans	CODING_TRANSCRIPT_INTRON_VARIANT	AFR
610.4	Benign neoplasm of breast	genitourinary	rs117169628	SLC22A31	16	89262657	G	A	A	1.00306	0.231387	0.637337	1.57864	0.989472	1	1	658	115571	0.081201	5.77e-07	B2_trans	SYNONYMOUS_VARIANT	AFR
352.1	Trigeminal nerve disorders [CN5]	neurological	rs147812915	KAT7	17	47858295	C	T	T	0.995647	0.33146	0.519955	1.90653	0.989499	1	1	1267	114821	0.23438	1.0943e-07	A2_Trans	INTERGENIC_VARIANT	AFR
365.11	Primary open angle glaucoma	sense organs	rs7605877	FOXI3	2	88559025	T	C	C	0.999808	0.0146263	0.971553	1.02888	0.989509	1	1	3027	101413	-0.071053	3.3369e-06	B2_trans	INTERGENIC_VARIANT	AFR
736.2	Acquired deformities of finger	musculoskeletal	rs77534576	DLX4	17	47940666	C	T	T	0.994345	0.43257	0.425924	2.32135	0.989539	1	1	676	115452	0.20794	1.7585e-10	B2_trans	INTERGENIC_VARIANT	AFR
474	Acute and chronic tonsillitis	respiratory	rs117169628	SLC22A31	16	89262657	G	A	A	0.998354	0.125765	0.780249	1.27743	0.98955	1	1	2286	112994	0.081201	5.77e-07	B2_trans	SYNONYMOUS_VARIANT	AFR
857	Mechanical complication of unspecified genitourinary device, implant, and graft	injuries & poisonings	rs581342	LMNA	1	156095466	T	C	C	0.999263	0.0563817	0.894721	1.11602	0.989561	1	1	1032	114947	0.090245	2.6355e-07	B2_trans	CODING_TRANSCRIPT_INTRON_VARIANT	AFR
555.1	Regional enteritis	digestive	rs1878527	ANKRD30BL	2	133056313	T	C	C	0.998951	0.0804643	0.853204	1.1696	0.989597	1	1	291	115857	-0.077457	2.0215e-06	B2_trans	INTERGENIC_VARIANT	AFR
740.12	Osteoarthrosis, localized, secondary	musculoskeletal	rs9896243	NSF	17	44826056	C	G	G	0.999438	0.0431175	0.918447	1.08757	0.989598	1	1	3464	110512	-0.13155	3.2234e-08	A2_Trans	CODING_TRANSCRIPT_INTRON_VARIANT	AFR
433.2	Occlusion of cerebral arteries	circulatory system	rs72655853	SBSPON	8	73985608	A	G	G	1.00098	0.0750555	0.864045	1.15961	0.989624	1	1	2692	107388	0.22523	8.3915e-07	A2_Trans	CODING_TRANSCRIPT_INTRON_VARIANT	AFR
990	Effects radiation NOS	injuries & poisonings	rs9497053	UTRN	6	145026256	G	A	A	1.00047	0.0362021	0.931942	1.07404	0.989642	1	1	1748	113179	-0.064841	1.0064e-06	B2_trans	CODING_TRANSCRIPT_INTRON_VARIANT	AFR
613.5	Mastodynia	genitourinary	rs147812915	KAT7	17	47858295	C	T	T	1.0035	0.2697	0.591491	1.70249	0.989666	1	1	1897	113852	0.23438	1.0943e-07	A2_Trans	INTERGENIC_VARIANT	AFR
337.1	Peripheral autonomic neuropathy	neurological	rs915823	TMPRSS2	21	42851454	A	C	C	1.00059	0.0452478	0.91567	1.09337	0.989683	1	1	3497	110982	-0.066039	1.6687e-06	B2_trans	CODING_TRANSCRIPT_INTRON_VARIANT	AFR
345	Epilepsy, recurrent seizures, convulsions	neurological	rs1250993	LOC101929525	10	81399565	C	G	G	0.999694	0.0236873	0.954343	1.0472	0.989687	1	1	2820	108235	0.12403	5.3767e-08	A2_Trans	INTERGENIC_VARIANT	AFR
797.1	Cardiogenic shock	symptoms	rs505922	ABO	9	136149229	T	C	C	0.998854	0.0889146	0.839108	1.18901	0.989712	1	1	384	116009	-0.099884	2.0889e-20	B2_trans	CODING_TRANSCRIPT_INTRON_VARIANT	AFR
269	Proteinuria	endocrine/metabolic	rs7560588	BCL11A	2	60727416	G	A	A	0.999555	0.0345472	0.934115	1.06958	0.989729	1	1	3633	108718	-0.12371	2.3396e-07	A2_Trans	CODING_TRANSCRIPT_INTRON_VARIANT	AFR
420.21	Acute pericarditis	circulatory system	rs55654108	PDCL3P4	3	101425703	A	G	G	1.00141	0.109795	0.807521	1.24185	0.989773	1	1	325	116119	-0.05662	1.0636e-06	B2_trans	INTERGENIC_VARIANT	AFR
726	Peripheral enthesopathies and allied syndromes	musculoskeletal	rs721917	SFTPD	10	81706324	A	G	G	1.00013	0.0101552	0.98042	1.02024	0.989825	1	1	15541	72413	0.055247	2.0819e-07	B2_trans	SYNONYMOUS_VARIANT	AFR
701	Other hypertrophic and atrophic conditions of skin	dermatologic	rs4830964	.	23	15515319	C	G	G	0.999823	0.0138623	0.973024	1.02736	0.989831	1	1	11731	93797	0.046578	2.9701e-06	B2_trans	SEQUENCE_VARIANT	AFR
381.2	Eustachian tube disorders	sense organs	rs9896243	NSF	17	44826056	C	G	G	1.00082	0.0643452	0.882237	1.13534	0.989835	1	1	2158	113328	-0.13155	3.2234e-08	A2_Trans	CODING_TRANSCRIPT_INTRON_VARIANT	AFR
1004	NA	NA	rs12660421	FOXP4-AS1	6	41488378	G	A	A	1.00101	0.0794687	0.856634	1.16972	0.989842	1	1	2323	113009	0.35506	1.1424e-09	A2_Trans	DOWNSTREAM_GENE_VARIANT	AFR
473	Diseases of the larynx and vocal cords	respiratory	rs72711165	TMEM65	8	125336564	T	C	C	1.00079	0.0618014	0.886616	1.12966	0.989857	1	1	2915	109208	0.18279	6.0907e-07	B2_trans	CODING_TRANSCRIPT_INTRON_VARIANT	AFR
443	Peripheral vascular disease	circulatory system	rs9367106	LOC100505711	6	41483390	G	C	C	0.999613	0.0304969	0.941614	1.06118	0.989874	1	1	5549	102224	0.20225	3.4038e-11	B2_trans	INTERGENIC_VARIANT	AFR
527.2	Sialoadenitis	digestive	rs9461128	TMEM14B	6	10753875	T	C	C	0.9991	0.0709704	0.869358	1.1482	0.989875	1	1	842	115309	0.13046	3.4269e-06	B2_trans	CODING_TRANSCRIPT_INTRON_VARIANT	AFR
750	Digestive congenital anomalies	congenital anomalies	rs7605877	FOXI3	2	88559025	T	C	C	1.00094	0.0741815	0.865496	1.15758	0.989889	1	1	1451	114823	-0.071053	3.3369e-06	B2_trans	INTERGENIC_VARIANT	AFR
726.1	Enthesopathy	musculoskeletal	rs13050728	IFNAR2	21	34615210	T	C	C	0.999789	0.0166308	0.967726	1.03292	0.989889	1	1	12364	91486	-0.10657	4.0686e-21	B2_trans,A2_Trans	CODING_TRANSCRIPT_INTRON_VARIANT	AFR
293.1	Swelling, mass, or lump in head and neck [Space-occupying lesion, intracranial NOS]	mental disorders	rs35154152	THBS3	1	155172725	T	C	C	1.00041	0.0326116	0.93847	1.06644	0.989894	1	1	5019	108978	-0.20528	2.3574e-11	A2_Trans	SYNONYMOUS_VARIANT	AFR
430.3	Subdural hemorrhage	circulatory system	rs147812915	KAT7	17	47858295	C	T	T	0.995275	0.374006	0.478177	2.07156	0.989896	1	1	240	115963	0.23438	1.0943e-07	A2_Trans	INTERGENIC_VARIANT	AFR
367.1	Myopia	sense organs	rs2924480	ELF5	11	34529831	T	C	C	0.999803	0.0156535	0.969594	1.03095	0.989939	1	1	15802	82252	-0.11648	2.817e-07	A2_Trans	CODING_TRANSCRIPT_INTRON_VARIANT	AFR
279	Disorders involving the immune mechanism	endocrine/metabolic	rs495828	ABO	9	136154867	G	T	T	1.00146	0.115735	0.798212	1.25645	0.989966	1	1	540	115811	-0.13432	6.5649e-10	A2_Trans	UPSTREAM_GENE_VARIANT	AFR
394.1	Mitral valve stenosis and aortic valve stenosis	circulatory system	rs9497053	UTRN	6	145026256	G	A	A	0.998818	0.094118	0.830563	1.20116	0.98997	1	1	771	115647	-0.064841	1.0064e-06	B2_trans	CODING_TRANSCRIPT_INTRON_VARIANT	AFR
979	Adverse drug events and drug allergies	injuries & poisonings	rs60305836	CDH8	16	61709381	A	C	C	0.999535	0.0370084	0.929601	1.07473	0.989973	1	1	5572	108748	0.086719	1.1846e-06	B2_trans	CODING_TRANSCRIPT_INTRON_VARIANT	AFR
282	Hereditary hemolytic anemias	hematopoietic	rs60869999	MYO1C	17	1390948	A	T	T	1.00055	0.0435877	0.918619	1.08978	0.989989	1	1	1674	112285	0.059541	2.9039e-06	B2_trans	CODING_TRANSCRIPT_INTRON_VARIANT	AFR
706.2	Sebaceous cyst	dermatologic	rs61667602	CRHR1	17	43785349	T	C	C	0.999623	0.0301187	0.942321	1.06041	0.989999	1	1	7085	102034	-0.093554	9.1279e-12	B2_trans	FIVE_PRIME_UTR_INTRON_VARIANT	AFR
911	Blister	injuries & poisonings	rs78313563	ESS2	22	19136365	G	A	A	0.997861	0.171131	0.713515	1.39552	0.990019	1	1	1786	114206	0.40873	6.5914e-07	A2_Trans	UPSTREAM_GENE_VARIANT	AFR
194	Cancer of other endocrine glands	neoplasms	rs35508621	LZTFL1	3	45880481	T	C	C	0.995433	0.366216	0.485611	2.0405	0.990028	1	1	311	116048	0.38931	6.0917e-89	B2_trans	CODING_TRANSCRIPT_INTRON_VARIANT	AFR
194	Cancer of other endocrine glands	neoplasms	rs4830964	.	23	15515319	C	G	G	0.999024	0.0781399	0.857163	1.16436	0.990034	1	1	311	116048	0.046578	2.9701e-06	B2_trans	SEQUENCE_VARIANT	AFR
851	Complications of transplants and reattached limbs	injuries & poisonings	rs3746539	PTPRT	20	40702071	G	A	A	0.999387	0.0491021	0.907691	1.10035	0.99004	1	1	1781	113513	0.05405	1.7723e-06	B2_trans	THREE_PRIME_UTR_EXON_VARIANT	AFR
613.7	Other signs and symptoms in breast	genitourinary	rs10774671	OAS1	12	113357193	G	A	A	0.999256	0.0596943	0.888924	1.12328	0.990047	1	1	1258	114807	0.12569	3.6032e-11	A2_Trans	SPLICE_ACCEPTOR_VARIANT	AFR
225.1	Benign neoplasm of brain, cranial nerves, meninges	neoplasms	rs9497053	UTRN	6	145026256	G	A	A	0.999203	0.0640985	0.881238	1.13296	0.990076	1	1	380	115744	-0.064841	1.0064e-06	B2_trans	CODING_TRANSCRIPT_INTRON_VARIANT	AFR
362.21	Macular degeneration, dry	sense organs	rs1405655	NR1H2	19	50882619	T	C	C	0.999424	0.0463725	0.912593	1.09452	0.990082	1	1	1062	114577	0.075181	1.1208e-11	B2_trans,A2_Trans	CODING_TRANSCRIPT_INTRON_VARIANT	AFR
520.1	Hereditary disturbances in tooth structure	digestive	rs732990	CIB4	2	26842146	C	G	G	0.999033	0.0778583	0.857643	1.16373	0.990083	1	1	1770	114473	0.056389	5.6358e-07	B2_trans	CODING_TRANSCRIPT_INTRON_VARIANT	AFR
571.5	Other chronic nonalcoholic liver disease	digestive	rs721917	SFTPD	10	81706324	A	G	G	1.00022	0.0173678	0.966741	1.03485	0.990089	1	1	4745	104472	0.055247	2.0819e-07	B2_trans	SYNONYMOUS_VARIANT	AFR
610	Benign mammary dysplasias	genitourinary	rs60305836	CDH8	16	61709381	A	C	C	1.00057	0.0459618	0.914377	1.09489	0.990094	1	1	1653	113342	0.086719	1.1846e-06	B2_trans	CODING_TRANSCRIPT_INTRON_VARIANT	AFR
285.1	Acute posthemorrhagic anemia	hematopoietic	rs10129899	LINC00637	14	104330432	C	A	A	0.999344	0.0528756	0.900964	1.10847	0.990103	1	1	3214	111907	-0.057002	2.1916e-06	B2_trans	INTERGENIC_VARIANT	AFR
681.3	Cellulitis and abscess of arm/hand	dermatologic	rs7605877	FOXI3	2	88559025	T	C	C	1.00049	0.0398824	0.925266	1.08184	0.990112	1	1	2676	112615	-0.071053	3.3369e-06	B2_trans	INTERGENIC_VARIANT	AFR
1008	NA	NA	rs67579710	THBS3	1	155173527	G	A	A	0.999084	0.0740693	0.86408	1.15518	0.990127	1	1	1178	114984	-0.10348	1.0252e-09	B2_trans	CODING_TRANSCRIPT_INTRON_VARIANT	AFR
817	Concussion	injuries & poisonings	rs505922	ABO	9	136149229	T	C	C	1.00064	0.0516072	0.904376	1.10715	0.990137	1	1	1871	113956	-0.099884	2.0889e-20	B2_trans	CODING_TRANSCRIPT_INTRON_VARIANT	AFR
724.8	Other symptoms referable to back	musculoskeletal	rs7560588	BCL11A	2	60727416	G	A	A	0.999274	0.0588073	0.890487	1.12135	0.99014	1	1	4056	111157	-0.12371	2.3396e-07	A2_Trans	CODING_TRANSCRIPT_INTRON_VARIANT	AFR
292.4	Altered mental status	mental disorders	rs13179014	SPEF2	5	35693227	A	C	C	0.999579	0.0341019	0.934952	1.06867	0.990143	1	1	4273	109000	-0.061249	6.1057e-07	B2_trans	CODING_TRANSCRIPT_INTRON_VARIANT	AFR
262	Mineral deficiency NEC	endocrine/metabolic	rs1878527	ANKRD30BL	2	133056313	T	C	C	0.999094	0.0734299	0.865173	1.15375	0.990156	1	1	1142	114899	-0.077457	2.0215e-06	B2_trans	INTERGENIC_VARIANT	AFR
586.4	Stricture/obstruction of ureter	genitourinary	rs67579710	THBS3	1	155173527	G	A	A	1.00089	0.0722027	0.868816	1.15304	0.990157	1	1	896	115239	-0.10348	1.0252e-09	B2_trans	CODING_TRANSCRIPT_INTRON_VARIANT	AFR
250.41	Impaired fasting glucose	endocrine/metabolic	rs9577395	ATP11A	13	113534984	C	G	G	0.999619	0.0310101	0.940673	1.06226	0.990187	1	1	6092	101674	0.064829	8.6068e-07	B2_trans,A2_Trans	CODING_TRANSCRIPT_INTRON_VARIANT	AFR
249	Secondary diabetes mellitus	endocrine/metabolic	rs76423999	SLC12A7	5	1098067	T	A	A	1.00085	0.0687713	0.874639	1.14526	0.9902	1	1	3169	111446	0.18412	3.8813e-07	A2_Trans	CODING_TRANSCRIPT_INTRON_VARIANT	AFR
296.22	Major depressive disorder	mental disorders	rs7089827	TFAM	10	60157611	C	T	T	0.999876	0.0101452	0.98019	1.01996	0.99022	1	1	8435	62587	-0.14471	2.0338e-06	A2_Trans	THREE_PRIME_UTR_EXON_VARIANT	AFR
226	Benign neoplasm of thyroid glands	neoplasms	rs35508621	LZTFL1	3	45880481	T	C	C	0.994829	0.423126	0.434094	2.27989	0.990225	1	1	425	116007	0.38931	6.0917e-89	B2_trans	CODING_TRANSCRIPT_INTRON_VARIANT	AFR
277.51	Lipoprotein disorders	endocrine/metabolic	rs732990	CIB4	2	26842146	C	G	G	0.998922	0.0881192	0.840474	1.18724	0.990231	1	1	503	115836	0.056389	5.6358e-07	B2_trans	CODING_TRANSCRIPT_INTRON_VARIANT	AFR
429.2	Abnormal function study of cardiovascular system	circulatory system	rs147812915	KAT7	17	47858295	C	T	T	0.997098	0.237666	0.625801	1.58869	0.990243	1	1	3579	111890	0.23438	1.0943e-07	A2_Trans	INTERGENIC_VARIANT	AFR
285	Other anemias	hematopoietic	rs6869036	MGAT1	5	180223327	C	T	T	0.999651	0.0285944	0.945167	1.05727	0.990253	1	1	11681	75511	0.25536	1.7578e-06	A2_Trans	FIVE_PRIME_UTR_INTRON_VARIANT	AFR
1010.2	NA	NA	rs111837807	CCHCR1	6	31121232	T	C	C	0.99967	0.0270171	0.948112	1.05403	0.990255	1	1	20092	76892	0.20363	2.152e-11	A2_Trans,B2_trans	CODING_TRANSCRIPT_INTRON_VARIANT	AFR
603.1	Hydrocele	genitourinary	rs915823	TMPRSS2	21	42851454	A	C	C	0.999366	0.0519451	0.902628	1.10647	0.990256	1	1	1641	113372	-0.066039	1.6687e-06	B2_trans	CODING_TRANSCRIPT_INTRON_VARIANT	AFR
507	Pleurisy; pleural effusion	respiratory	rs12809318	FBRSL1	12	133140840	T	C	C	1.00037	0.0302088	0.942858	1.06139	0.99026	1	1	4076	109437	-0.062781	9.5289e-09	B2_trans	CODING_TRANSCRIPT_INTRON_VARIANT	AFR
443.8	Other specified peripheral vascular diseases	circulatory system	rs34488998	NKAIN3	8	63408372	G	A	A	1.00423	0.346412	0.50929	1.98015	0.990284	1	1	1196	114840	0.1355	3.4644e-06	B2_trans	CODING_TRANSCRIPT_INTRON_VARIANT	AFR
362.4	Retinal vascular changes and abnomalities	sense organs	rs2284028	NCF4	22	37265172	A	C	C	1.00038	0.0315544	0.940389	1.06421	0.990291	1	1	2153	111450	0.31271	4.1737e-06	A2_Trans	CODING_TRANSCRIPT_INTRON_VARIANT	AFR
715.2	Ankylosing spondylitis	musculoskeletal	rs505922	ABO	9	136149229	T	C	C	1.00118	0.0967316	0.82827	1.21017	0.990313	1	1	192	116244	-0.099884	2.0889e-20	B2_trans	CODING_TRANSCRIPT_INTRON_VARIANT	AFR
371.2	Conjunctivitis, noninfectious	sense organs	rs8080583	KANSL1	17	44162597	C	A	A	1.00033	0.0270008	0.948766	1.05469	0.990319	1	1	4742	108477	-0.12662	2.0785e-08	A2_Trans	CODING_TRANSCRIPT_INTRON_VARIANT	AFR
227.3	Benign neoplasm of pituitary gland and craniopharyngeal duct (pouch)	neoplasms	rs11702230	LOC101928126	21	35377591	C	T	T	1.00198	0.163575	0.727149	1.38068	0.990355	1	1	192	115593	0.099731	3.223e-09	B2_trans	INTERGENIC_VARIANT	AFR
250.25	Diabetes type 2 with peripheral circulatory disorders	endocrine/metabolic	rs2284028	NCF4	22	37265172	A	C	C	1.00043	0.0355974	0.93301	1.07272	0.990358	1	1	2320	111978	0.31271	4.1737e-06	A2_Trans	CODING_TRANSCRIPT_INTRON_VARIANT	AFR
571.8	Liver abscess and sequelae of chronic liver disease	digestive	rs9268576	HLA-DRA	6	32395641	T	C	C	1.00092	0.0760022	0.862393	1.16169	0.990368	1	1	988	114755	0.095134	9.9752e-07	B2_trans	INTERGENIC_VARIANT	AFR
1010.3	NA	NA	rs10774679	OAS3	12	113374748	C	T	T	1.00012	0.0101762	0.980373	1.02027	0.990369	1	1	21785	56370	0.075824	4.6954e-12	B2_trans	UPSTREAM_GENE_VARIANT	AFR
627.22	Need for Hormone replacement therapy (postmenopausal)	genitourinary	rs147812915	KAT7	17	47858295	C	T	T	0.994568	0.451334	0.410638	2.40885	0.990371	1	1	367	115976	0.23438	1.0943e-07	A2_Trans	INTERGENIC_VARIANT	AFR
527	Diseases of the salivary glands	digestive	rs76423999	SLC12A7	5	1098067	T	A	A	1.0008	0.0663032	0.878838	1.13968	0.990403	1	1	3508	110950	0.18412	3.8813e-07	A2_Trans	CODING_TRANSCRIPT_INTRON_VARIANT	AFR
292.11	Aphasia	mental disorders	rs35705950	MUC5B	11	1241221	G	T	T	0.997763	0.18619	0.692696	1.43718	0.990404	1	1	739	115241	-0.11177	1.2224e-08	B2_trans,A2_Trans	UPSTREAM_GENE_VARIANT	AFR
270	Disorders of protein plasma/amino-acid transport and metabolism	endocrine/metabolic	rs1878527	ANKRD30BL	2	133056313	T	C	C	0.999577	0.0352213	0.932901	1.07102	0.990406	1	1	2580	111296	-0.077457	2.0215e-06	B2_trans	INTERGENIC_VARIANT	AFR
338	Pain	neurological	rs4830964	.	23	15515319	C	G	G	1.00013	0.0108702	0.979048	1.02167	0.990406	1	1	16793	79496	0.046578	2.9701e-06	B2_trans	SEQUENCE_VARIANT	AFR
441	Vascular insufficiency of intestine	circulatory system	rs72655853	SBSPON	8	73985608	A	G	G	0.995402	0.383445	0.469472	2.11051	0.99041	1	1	407	116033	0.22523	8.3915e-07	A2_Trans	CODING_TRANSCRIPT_INTRON_VARIANT	AFR
174	Breast cancer	neoplasms	rs1453205	LOC101928196	2	19901073	C	T	T	1.0006	0.0500142	0.90717	1.10365	0.990421	1	1	403	115323	0.096992	3.6368e-06	A2_Trans	INTERGENIC_VARIANT	AFR
701.2	Scar conditions and fibrosis of skin	dermatologic	rs622568	SEC61G	7	54647894	A	C	C	0.999466	0.044579	0.915845	1.09072	0.990435	1	1	2970	112583	0.11965	2.6006e-06	A2_Trans	INTERGENIC_VARIANT	AFR
495.11	Chronic obstructive asthma with exacerbation	respiratory	rs111837807	CCHCR1	6	31121232	T	C	C	1.00198	0.164743	0.725484	1.38384	0.99044	1	1	657	115632	0.20363	2.152e-11	A2_Trans,B2_trans	CODING_TRANSCRIPT_INTRON_VARIANT	AFR
450	Noninfectious disorders of lymphatic channels	circulatory system	rs62200027	CASC20	20	6469515	G	A	A	1.0008	0.0668766	0.877852	1.14097	0.990471	1	1	1126	114474	-0.053006	3.3456e-06	B2_trans,A2_Trans	NON_CODING_TRANSCRIPT_INTRON_VARIANT	AFR
792.1	Papanicolaou smear of cervix or vagina with atypical squamous cells	genitourinary	rs67579710	THBS3	1	155173527	G	A	A	0.999307	0.0581104	0.891733	1.11986	0.990476	1	1	747	115046	-0.10348	1.0252e-09	B2_trans	CODING_TRANSCRIPT_INTRON_VARIANT	AFR
735.23	Hallux rigidus	musculoskeletal	rs60869999	MYO1C	17	1390948	A	T	T	1.00052	0.043333	0.91905	1.0892	0.990486	1	1	1818	112166	0.059541	2.9039e-06	B2_trans	CODING_TRANSCRIPT_INTRON_VARIANT	AFR
290	Delirium dementia and amnestic and other cognitive disorders	mental disorders	rs2924480	ELF5	11	34529831	T	C	C	0.999704	0.024869	0.952144	1.04964	0.990495	1	1	4514	105399	-0.11648	2.817e-07	A2_Trans	CODING_TRANSCRIPT_INTRON_VARIANT	AFR
601.11	Acute prostatitis	genitourinary	rs9497053	UTRN	6	145026256	G	A	A	1.00073	0.0613183	0.887407	1.12853	0.990496	1	1	1788	114282	-0.064841	1.0064e-06	B2_trans	CODING_TRANSCRIPT_INTRON_VARIANT	AFR
270.3	Disorders of plasma protein metabolism	endocrine/metabolic	rs1453205	LOC101928196	2	19901073	C	T	T	1.00039	0.0325159	0.938621	1.06622	0.990524	1	1	1426	113087	0.096992	3.6368e-06	A2_Trans	INTERGENIC_VARIANT	AFR
580.32	Nephritis and nephropathy with pathological lesion	genitourinary	rs9367106	LOC100505711	6	41483390	G	C	C	1.00128	0.108421	0.809597	1.23835	0.990568	1	1	832	115223	0.20225	3.4038e-11	B2_trans	INTERGENIC_VARIANT	AFR
602	Other disorders of prostate	genitourinary	rs76423999	SLC12A7	5	1098067	T	A	A	0.999135	0.0732205	0.865563	1.15332	0.990573	1	1	2769	112081	0.18412	3.8813e-07	A2_Trans	CODING_TRANSCRIPT_INTRON_VARIANT	AFR
564.8	NA	NA	rs60869999	MYO1C	17	1390948	A	T	T	0.999368	0.0535381	0.899816	1.10993	0.990578	1	1	4454	110466	0.059541	2.9039e-06	B2_trans	CODING_TRANSCRIPT_INTRON_VARIANT	AFR
401.1	Essential hypertension	circulatory system	rs12259804	PLEKHS1	10	115573378	T	C	C	0.999149	0.0721046	0.867471	1.15082	0.990582	1	1	5113	23592	-0.27547	4.8674e-08	A2_Trans	INTERGENIC_VARIANT	AFR
189.1	Cancer of kidney and renal pelvis	neoplasms	rs61667602	CRHR1	17	43785349	T	C	C	1.00075	0.0632526	0.884063	1.13283	0.990589	1	1	461	114617	-0.093554	9.1279e-12	B2_trans	FIVE_PRIME_UTR_INTRON_VARIANT	AFR
686.3	Pilonidal cyst	dermatologic	rs9367106	LOC100505711	6	41483390	G	C	C	0.998369	0.138416	0.761151	1.30952	0.990591	1	1	362	115926	0.20225	3.4038e-11	B2_trans	INTERGENIC_VARIANT	AFR
285.1	Acute posthemorrhagic anemia	hematopoietic	rs55654108	PDCL3P4	3	101425703	A	G	G	0.999501	0.042357	0.919875	1.08602	0.990595	1	1	3214	111907	-0.05662	1.0636e-06	B2_trans	INTERGENIC_VARIANT	AFR
793.2	NA	NA	rs7960611	CLEC1A	12	10230416	G	A	A	0.999389	0.0518696	0.902782	1.10633	0.990597	1	1	4337	111211	-0.1584	3.3086e-07	A2_Trans	CODING_TRANSCRIPT_INTRON_VARIANT	AFR
1010.5	NA	NA	rs12660421	FOXP4-AS1	6	41488378	G	A	A	1.00023	0.0193676	0.962971	1.03893	0.990612	1	1	21649	38639	0.35506	1.1424e-09	A2_Trans	DOWNSTREAM_GENE_VARIANT	AFR
721.8	Other allied disorders of spine	musculoskeletal	rs4830964	.	23	15515319	C	G	G	1.0009	0.0764169	0.861676	1.16262	0.99062	1	1	1706	114648	0.046578	2.9701e-06	B2_trans	SEQUENCE_VARIANT	AFR
204.12	Lymphoid leukemia, chronic	neoplasms	rs6869036	MGAT1	5	180223327	C	T	T	0.997405	0.221244	0.646469	1.53884	0.990628	1	1	76	116265	0.25536	1.7578e-06	A2_Trans	FIVE_PRIME_UTR_INTRON_VARIANT	AFR
994.2	Sepsis	injuries & poisonings	rs2277732	DPP9	19	4723670	C	A	A	1.00044	0.0375662	0.929427	1.07688	0.990631	1	1	2802	110158	0.11697	6.1912e-22	B2_trans,A2_Trans	FIVE_PRIME_UTR_INTRON_VARIANT	AFR
577.1	Acute pancreatitis	digestive	rs9268576	HLA-DRA	6	32395641	T	C	C	1.00051	0.0434825	0.918774	1.08952	0.990659	1	1	1509	112299	0.095134	9.9752e-07	B2_trans	INTERGENIC_VARIANT	AFR
614.5	Inflammatory disease of cervix, vagina, and vulva	genitourinary	rs76423999	SLC12A7	5	1098067	T	A	A	0.999314	0.0586643	0.890772	1.12108	0.99066	1	1	2932	109333	0.18412	3.8813e-07	A2_Trans	CODING_TRANSCRIPT_INTRON_VARIANT	AFR
695.41	Cutaneous lupus erythematosus	dermatologic	rs72711165	TMEM65	8	125336564	T	C	C	0.998005	0.171075	0.713696	1.39557	0.990684	1	1	216	115897	0.18279	6.0907e-07	B2_trans	CODING_TRANSCRIPT_INTRON_VARIANT	AFR
277.7	Dysmetabolic syndrome X	endocrine/metabolic	rs7579014	BCL11A	2	60707894	G	A	A	1.00057	0.0491373	0.908706	1.10173	0.990688	1	1	955	114726	-0.05629	1.2614e-06	B2_trans	CODING_TRANSCRIPT_INTRON_VARIANT	AFR
362.26	Macular puckering of retina	sense organs	rs61667602	CRHR1	17	43785349	T	C	C	0.999393	0.05214	0.902308	1.10692	0.99071	1	1	2144	112154	-0.093554	9.1279e-12	B2_trans	FIVE_PRIME_UTR_INTRON_VARIANT	AFR
876	Posttraumatic wound infection not elsewhere classified	injuries & poisonings	rs12567716	FOXD2	1	48197570	T	C	C	0.997524	0.213355	0.656621	1.51542	0.990728	1	1	849	115594	-0.090753	1.4878e-06	B2_trans	INTERGENIC_VARIANT	AFR
687.1	Rash and other nonspecific skin eruption	dermatologic	rs11702230	LOC101928126	21	35377591	C	T	T	0.999446	0.0477237	0.9102	1.09744	0.99073	1	1	16284	89238	0.099731	3.223e-09	B2_trans	INTERGENIC_VARIANT	AFR
285.1	Acute posthemorrhagic anemia	hematopoietic	rs12660421	FOXP4-AS1	6	41488378	G	A	A	0.999143	0.0738421	0.864517	1.15473	0.99074	1	1	3214	111907	0.35506	1.1424e-09	A2_Trans	DOWNSTREAM_GENE_VARIANT	AFR
189.1	Cancer of kidney and renal pelvis	neoplasms	rs10774671	OAS1	12	113357193	G	A	A	0.999577	0.0365076	0.930552	1.07372	0.990747	1	1	461	114617	0.12569	3.6032e-11	A2_Trans	SPLICE_ACCEPTOR_VARIANT	AFR
521.1	Dental caries	digestive	rs13179014	SPEF2	5	35693227	A	C	C	0.999852	0.0127978	0.975084	1.02525	0.99075	1	1	9914	71372	-0.061249	6.1057e-07	B2_trans	CODING_TRANSCRIPT_INTRON_VARIANT	AFR
272.1	Hyperlipidemia	endocrine/metabolic	rs60305836	CDH8	16	61709381	A	C	C	1.00015	0.0127717	0.975423	1.0255	0.990772	1	1	7867	32782	0.086719	1.1846e-06	B2_trans	CODING_TRANSCRIPT_INTRON_VARIANT	AFR
704.11	Alopecia Areata	dermatologic	rs35705950	MUC5B	11	1241221	G	T	T	1.00245	0.211669	0.662048	1.51787	0.990779	1	1	501	115613	-0.11177	1.2224e-08	B2_trans,A2_Trans	UPSTREAM_GENE_VARIANT	AFR
564.1	Irritable Bowel Syndrome	digestive	rs12809318	FBRSL1	12	133140840	T	C	C	1.00038	0.0326035	0.93845	1.06639	0.990792	1	1	1898	111995	-0.062781	9.5289e-09	B2_trans	CODING_TRANSCRIPT_INTRON_VARIANT	AFR
496.1	Emphysema	respiratory	rs2277732	DPP9	19	4723670	C	A	A	1.00061	0.0525571	0.902665	1.10917	0.990795	1	1	2437	112392	0.11697	6.1912e-22	B2_trans,A2_Trans	FIVE_PRIME_UTR_INTRON_VARIANT	AFR
1002	NA	NA	rs9367106	LOC100505711	6	41483390	G	C	C	1.00036	0.0314426	0.940575	1.06395	0.9908	1	1	7443	101121	0.20225	3.4038e-11	B2_trans	INTERGENIC_VARIANT	AFR
809	Fracture of unspecified bones	injuries & poisonings	rs7605877	FOXI3	2	88559025	T	C	C	1.00043	0.0374535	0.929623	1.07663	0.99082	1	1	2726	112380	-0.071053	3.3369e-06	B2_trans	INTERGENIC_VARIANT	AFR
272	Disorders of lipoid metabolism	endocrine/metabolic	rs9501257	HLA-DPB1	6	33055355	A	G	G	0.99988	0.0104152	0.979676	1.0205	0.990824	1	1	7871	32697	0.17269	4.1339e-08	A2_Trans	THREE_PRIME_UTR_EXON_VARIANT	AFR
457	Encounter for long-term (current) use of anticoagulants, antithrombotics, aspirin	circulatory system	rs9896243	NSF	17	44826056	C	G	G	1.0006	0.0517808	0.904029	1.10748	0.990833	1	1	3321	111488	-0.13155	3.2234e-08	A2_Trans	CODING_TRANSCRIPT_INTRON_VARIANT	AFR
723	Other disorders of cervical region	musculoskeletal	rs9497053	UTRN	6	145026256	G	A	A	0.999361	0.0557649	0.895891	1.11478	0.990859	1	1	1829	114114	-0.064841	1.0064e-06	B2_trans	CODING_TRANSCRIPT_INTRON_VARIANT	AFR
365.2	Primary angle-closure glaucoma	sense organs	rs2924480	ELF5	11	34529831	T	C	C	1.00051	0.0444802	0.91698	1.09165	0.990861	1	1	1719	113070	-0.11648	2.817e-07	A2_Trans	CODING_TRANSCRIPT_INTRON_VARIANT	AFR
735	Acquired foot deformities	musculoskeletal	rs8080583	KANSL1	17	44162597	C	A	A	1.00013	0.0112682	0.978283	1.02246	0.990868	1	1	9402	81786	-0.12662	2.0785e-08	A2_Trans	CODING_TRANSCRIPT_INTRON_VARIANT	AFR
578.9	Hemorrhage of gastrointestinal tract	digestive	rs2277732	DPP9	19	4723670	C	A	A	1.00041	0.0355281	0.933114	1.07255	0.990879	1	1	5004	107499	0.11697	6.1912e-22	B2_trans,A2_Trans	FIVE_PRIME_UTR_INTRON_VARIANT	AFR
550.4	Umbilical hernia	digestive	rs467843	TRAPPC13	5	64945715	A	G	G	0.999669	0.0289503	0.944526	1.05803	0.990887	1	1	1730	112202	-0.089724	1.7259e-06	A2_Trans	CODING_TRANSCRIPT_INTRON_VARIANT	AFR
781	Symptoms involving nervous and musculoskeletal systems	symptoms	rs78313563	ESS2	22	19136365	G	A	A	0.998616	0.121338	0.787256	1.26672	0.990895	1	1	3740	111564	0.40873	6.5914e-07	A2_Trans	UPSTREAM_GENE_VARIANT	AFR
302.1	Decreased libido	mental disorders	rs12567716	FOXD2	1	48197570	T	C	C	1.00155	0.136447	0.766532	1.30863	0.990923	1	1	1249	114862	-0.090753	1.4878e-06	B2_trans	INTERGENIC_VARIANT	AFR
687.1	Rash and other nonspecific skin eruption	dermatologic	rs111783124	LOC101928126	21	35362848	G	A	A	1.0005	0.0441039	0.917649	1.09084	0.990925	1	1	16284	89238	0.13532	2.1558e-07	A2_Trans	INTERGENIC_VARIANT	AFR
370	Keratitis	sense organs	rs9367106	LOC100505711	6	41483390	G	C	C	0.999424	0.0507115	0.904865	1.10386	0.99093	1	1	4895	108887	0.20225	3.4038e-11	B2_trans	INTERGENIC_VARIANT	AFR
946	Anaphylactic shock NOS	injuries & poisonings	rs915823	TMPRSS2	21	42851454	A	C	C	1.00067	0.0587212	0.891879	1.12272	0.990944	1	1	1853	113531	-0.066039	1.6687e-06	B2_trans	CODING_TRANSCRIPT_INTRON_VARIANT	AFR
731	Osteitis deformans and osteopathies associated with other disorders classified elsewhere	musculoskeletal	rs67579710	THBS3	1	155173527	G	A	A	1.00077	0.0680098	0.875881	1.14347	0.990946	1	1	485	115585	-0.10348	1.0252e-09	B2_trans	CODING_TRANSCRIPT_INTRON_VARIANT	AFR
277.51	Lipoprotein disorders	endocrine/metabolic	rs505922	ABO	9	136149229	T	C	C	0.999079	0.0812201	0.85205	1.17148	0.99095	1	1	503	115836	-0.099884	2.0889e-20	B2_trans	CODING_TRANSCRIPT_INTRON_VARIANT	AFR
426.24	Atrioventricular block, complete	circulatory system	rs721917	SFTPD	10	81706324	A	G	G	1.00059	0.0523615	0.902999	1.10874	0.990959	1	1	426	115477	0.055247	2.0819e-07	B2_trans	SYNONYMOUS_VARIANT	AFR
276.13	Hyperpotassemia	endocrine/metabolic	rs72711165	TMEM65	8	125336564	T	C	C	1.00072	0.0632874	0.883976	1.13287	0.990982	1	1	4243	108057	0.18279	6.0907e-07	B2_trans	CODING_TRANSCRIPT_INTRON_VARIANT	AFR
702	Degenerative skin conditions and other dermatoses	dermatologic	rs13179014	SPEF2	5	35693227	A	C	C	0.999613	0.0342309	0.934748	1.06898	0.990984	1	1	5952	107396	-0.061249	6.1057e-07	B2_trans	CODING_TRANSCRIPT_INTRON_VARIANT	AFR
720.1	Spinal stenosis of lumbar region	musculoskeletal	rs9501257	HLA-DPB1	6	33055355	A	G	G	0.999795	0.0181281	0.964896	1.03596	0.990995	1	1	4177	105633	0.17269	4.1339e-08	A2_Trans	THREE_PRIME_UTR_EXON_VARIANT	AFR
742	Derangement of joint, non-traumatic	musculoskeletal	rs147812915	KAT7	17	47858295	C	T	T	0.998162	0.163054	0.725119	1.37402	0.991	1	1	4668	109528	0.23438	1.0943e-07	A2_Trans	INTERGENIC_VARIANT	AFR
198.2	Secondary malignancy of respiratory organs	neoplasms	rs7560588	BCL11A	2	60727416	G	A	A	0.998982	0.0903369	0.836879	1.19248	0.991002	1	1	408	115660	-0.12371	2.3396e-07	A2_Trans	CODING_TRANSCRIPT_INTRON_VARIANT	AFR
722.8	Postlaminectomy syndrome	musculoskeletal	rs7960611	CLEC1A	12	10230416	G	A	A	1.0006	0.053091	0.901714	1.11033	0.991005	1	1	747	114855	-0.1584	3.3086e-07	A2_Trans	CODING_TRANSCRIPT_INTRON_VARIANT	AFR
495.2	Asthma with exacerbation	respiratory	rs9461128	TMEM14B	6	10753875	T	C	C	1.00043	0.0378273	0.928937	1.07742	0.991019	1	1	1875	112938	0.13046	3.4269e-06	B2_trans	CODING_TRANSCRIPT_INTRON_VARIANT	AFR
798	Malaise and fatigue	symptoms	rs10086829	COL14A1	8	121149129	G	A	A	0.999785	0.0190751	0.963097	1.03787	0.991021	1	1	14733	87215	-0.097352	3.8599e-06	A2_Trans	FIVE_PRIME_UTR_INTRON_VARIANT	AFR
737.3	Kyphoscoliosis and scoliosis	musculoskeletal	rs75505823	LRP1	12	57540956	G	T	T	1.00333	0.295588	0.562131	1.7908	0.991035	1	1	1695	114230	-0.20852	3.0745e-06	A2_Trans	CODING_TRANSCRIPT_INTRON_VARIANT	AFR
348.2	Cerebral edema and compression of brain	neurological	rs732990	CIB4	2	26842146	C	G	G	1.00092	0.0822328	0.85193	1.17597	0.991046	1	1	435	115850	0.056389	5.6358e-07	B2_trans	CODING_TRANSCRIPT_INTRON_VARIANT	AFR
333.2	Myoclonus	neurological	rs76423999	SLC12A7	5	1098067	T	A	A	1.00223	0.199219	0.678256	1.48096	0.991063	1	1	381	116051	0.18412	3.8813e-07	A2_Trans	CODING_TRANSCRIPT_INTRON_VARIANT	AFR
292.12	Symbolic dysfunction	mental disorders	rs467843	TRAPPC13	5	64945715	A	G	G	0.998853	0.103063	0.816159	1.22244	0.991118	1	1	184	116277	-0.089724	1.7259e-06	A2_Trans	CODING_TRANSCRIPT_INTRON_VARIANT	AFR
426.21	First degree AV block	circulatory system	rs10086829	COL14A1	8	121149129	G	A	A	0.999321	0.0609832	0.88674	1.1262	0.99112	1	1	1962	113483	-0.097352	3.8599e-06	A2_Trans	FIVE_PRIME_UTR_INTRON_VARIANT	AFR
426.32	Left bundle branch block	circulatory system	rs67579710	THBS3	1	155173527	G	A	A	0.999319	0.0612873	0.886209	1.12687	0.991132	1	1	1260	114661	-0.10348	1.0252e-09	B2_trans	CODING_TRANSCRIPT_INTRON_VARIANT	AFR
261.41	Rickets or osteomalacia	endocrine/metabolic	rs10129899	LINC00637	14	104330432	C	A	A	1.00138	0.124049	0.785248	1.27699	0.991147	1	1	225	116166	-0.057002	2.1916e-06	B2_trans	INTERGENIC_VARIANT	AFR
312	Conduct disorders	mental disorders	rs915823	TMPRSS2	21	42851454	A	C	C	0.99951	0.0442029	0.916561	1.08997	0.991148	1	1	1602	112771	-0.066039	1.6687e-06	B2_trans	CODING_TRANSCRIPT_INTRON_VARIANT	AFR
747.2	Congenital anomalies of peripheral vascular system	congenital anomalies	rs8052423	SLC22A31	16	89269178	G	T	T	0.998848	0.104168	0.814387	1.22509	0.991168	1	1	522	115855	0.13037	1.0019e-06	A2_Trans	UPSTREAM_GENE_VARIANT	AFR
110.2	Dermatomycoses	infectious diseases	rs12567716	FOXD2	1	48197570	T	C	C	1.00082	0.0738228	0.865997	1.15663	0.991177	1	1	3087	111647	-0.090753	1.4878e-06	B2_trans	INTERGENIC_VARIANT	AFR
271	Disorders of carbohydrate transport and metabolism	endocrine/metabolic	rs8052423	SLC22A31	16	89269178	G	T	T	1.00032	0.0290237	0.945005	1.05887	0.991179	1	1	4385	108313	0.13037	1.0019e-06	A2_Trans	UPSTREAM_GENE_VARIANT	AFR
710	Osteomyelitis, periostitis, and other infections involving bone	musculoskeletal	rs505922	ABO	9	136149229	T	C	C	1.00032	0.0290664	0.944927	1.05896	0.991181	1	1	1242	112773	-0.099884	2.0889e-20	B2_trans	CODING_TRANSCRIPT_INTRON_VARIANT	AFR
564.8	NA	NA	rs78313563	ESS2	22	19136365	G	A	A	1.00119	0.107184	0.811482	1.23524	0.991183	1	1	4454	110466	0.40873	6.5914e-07	A2_Trans	UPSTREAM_GENE_VARIANT	AFR
740	Osteoarthrosis	musculoskeletal	rs495828	ABO	9	136154867	G	T	T	0.999851	0.0134521	0.973834	1.02656	0.991184	1	1	13114	53425	-0.13432	6.5649e-10	A2_Trans	UPSTREAM_GENE_VARIANT	AFR
622.1	Polyp of corpus uteri	genitourinary	rs581342	LMNA	1	156095466	T	C	C	1.00113	0.102423	0.819046	1.2237	0.991194	1	1	273	116187	0.090245	2.6355e-07	B2_trans	CODING_TRANSCRIPT_INTRON_VARIANT	AFR
580.32	Nephritis and nephropathy with pathological lesion	genitourinary	rs76073397	MIR548H2	16	11386452	T	C	C	1.00271	0.245694	0.619501	1.62297	0.991201	1	1	832	115223	0.14454	9.6663e-07	A2_Trans,B2_trans	INTERGENIC_VARIANT	AFR
800.4	Fracture of patella	injuries & poisonings	rs1250993	LOC101929525	10	81399565	C	G	G	1.00098	0.0884463	0.841662	1.19044	0.991207	1	1	298	115991	0.12403	5.3767e-08	A2_Trans	INTERGENIC_VARIANT	AFR
053	Herpes zoster	infectious diseases	rs1453205	LOC101928196	2	19901073	C	T	T	0.999652	0.0316062	0.939605	1.06354	0.991208	1	1	3168	111239	0.096992	3.6368e-06	A2_Trans	INTERGENIC_VARIANT	AFR
008.52	Intestinal infection due to C. difficile	infectious diseases	rs67579710	THBS3	1	155173527	G	A	A	1.00062	0.0561236	0.896388	1.11697	0.991213	1	1	912	114867	-0.10348	1.0252e-09	B2_trans	CODING_TRANSCRIPT_INTRON_VARIANT	AFR
977	Personal history of allergy to medicinal agents	injuries & poisonings	rs75505823	LRP1	12	57540956	G	T	T	0.994632	0.489268	0.381239	2.59494	0.991222	1	1	859	115522	-0.20852	3.0745e-06	A2_Trans	CODING_TRANSCRIPT_INTRON_VARIANT	AFR
611.1	Abnormal mammogram	genitourinary	rs8080583	KANSL1	17	44162597	C	A	A	0.999569	0.0392164	0.925618	1.07943	0.991238	1	1	1979	112769	-0.12662	2.0785e-08	A2_Trans	CODING_TRANSCRIPT_INTRON_VARIANT	AFR
285.22	Anemia in neoplastic disease	hematopoietic	rs12259804	PLEKHS1	10	115573378	T	C	C	1.00411	0.373747	0.482667	2.08889	0.991242	1	1	655	115468	-0.27547	4.8674e-08	A2_Trans	INTERGENIC_VARIANT	AFR
1014	NA	NA	rs117169628	SLC22A31	16	89262657	G	A	A	1.00266	0.24197	0.624005	1.61109	0.991244	1	1	1207	115085	0.081201	5.77e-07	B2_trans	SYNONYMOUS_VARIANT	AFR
272.13	Mixed hyperlipidemia	endocrine/metabolic	rs111783124	LOC101928126	21	35362848	G	A	A	0.999608	0.0357848	0.9319	1.07223	0.991251	1	1	9092	88954	0.13532	2.1558e-07	A2_Trans	INTERGENIC_VARIANT	AFR
772	Symptoms of the muscles	symptoms	rs62200027	CASC20	20	6469515	G	A	A	1.0009	0.0818792	0.852499	1.17513	0.991257	1	1	1843	114119	-0.053006	3.3456e-06	B2_trans,A2_Trans	NON_CODING_TRANSCRIPT_INTRON_VARIANT	AFR
117	Mycoses	infectious diseases	rs11085727	TYK2	19	10466123	C	T	T	0.9991	0.0827885	0.849453	1.17511	0.991325	1	1	1531	114395	0.17253	2.3333e-18	A2_Trans,B2_trans	CODING_TRANSCRIPT_INTRON_VARIANT	AFR
371.2	Conjunctivitis, noninfectious	sense organs	rs34488998	NKAIN3	8	63408372	G	A	A	1.00161	0.148251	0.749045	1.33934	0.99133	1	1	4742	108477	0.1355	3.4644e-06	B2_trans	CODING_TRANSCRIPT_INTRON_VARIANT	AFR
531.4	Peptic ulcer, site unspecified	digestive	rs78313563	ESS2	22	19136365	G	A	A	1.00091	0.083733	0.849418	1.17942	0.991331	1	1	2475	111295	0.40873	6.5914e-07	A2_Trans	UPSTREAM_GENE_VARIANT	AFR
586.2	Cyst of kidney, acquired	genitourinary	rs5023077	FBRSL1	12	133141973	T	C	C	0.99963	0.0340688	0.935061	1.06866	0.991339	1	1	3772	110036	-0.090901	1.5172e-06	A2_Trans	CODING_TRANSCRIPT_INTRON_VARIANT	AFR
871.2	Open wound of finger(s)	injuries & poisonings	rs721917	SFTPD	10	81706324	A	G	G	1.00053	0.0493218	0.90834	1.10208	0.991382	1	1	2902	112914	0.055247	2.0819e-07	B2_trans	SYNONYMOUS_VARIANT	AFR
345.3	Convulsions	neurological	rs11234800	ME3	11	86479407	G	C	C	1.00075	0.069132	0.873934	1.14596	0.991386	1	1	2246	110275	-0.077173	3.0702e-06	B2_trans	INTERGENIC_VARIANT	AFR
223	Benign neoplasm of kidney and other urinary organs	neoplasms	rs10774671	OAS1	12	113357193	G	A	A	1.00089	0.0821111	0.852101	1.17565	0.991399	1	1	653	115706	0.12569	3.6032e-11	A2_Trans	SPLICE_ACCEPTOR_VARIANT	AFR
300.8	Acute reaction to stress	mental disorders	rs117169628	SLC22A31	16	89262657	G	A	A	0.998607	0.12938	0.774936	1.28684	0.991402	1	1	3103	112246	0.081201	5.77e-07	B2_trans	SYNONYMOUS_VARIANT	AFR
433.11	Occlusion of cerebral arteries, with cerebral infarction	circulatory system	rs5023077	FBRSL1	12	133141973	T	C	C	1.00097	0.0898005	0.839423	1.1936	0.991428	1	1	628	115648	-0.090901	1.5172e-06	A2_Trans	CODING_TRANSCRIPT_INTRON_VARIANT	AFR
374.1	Ectropion or entropion	sense organs	rs11702230	LOC101928126	21	35377591	C	T	T	1.00179	0.167006	0.72214	1.38974	0.991452	1	1	1125	114755	0.099731	3.223e-09	B2_trans	INTERGENIC_VARIANT	AFR
585.32	End stage renal disease	genitourinary	rs4830964	.	23	15515319	C	G	G	1.00024	0.0222291	0.957595	1.04478	0.991469	1	1	825	112084	0.046578	2.9701e-06	B2_trans	SEQUENCE_VARIANT	AFR
726.4	Calcaneal spur; Exostosis NOS	musculoskeletal	rs9367106	LOC100505711	6	41483390	G	C	C	1.00052	0.0481945	0.910333	1.09963	0.991473	1	1	4877	108544	0.20225	3.4038e-11	B2_trans	INTERGENIC_VARIANT	AFR
696	Psoriasis and related disorders	dermatologic	rs9577395	ATP11A	13	113534984	C	G	G	1.0007	0.0657169	0.879764	1.13826	0.991484	1	1	1399	113485	0.064829	8.6068e-07	B2_trans,A2_Trans	CODING_TRANSCRIPT_INTRON_VARIANT	AFR
530.14	Reflux esophagitis	digestive	rs11702230	LOC101928126	21	35377591	C	T	T	0.99903	0.0911294	0.835621	1.1944	0.991507	1	1	3835	110083	0.099731	3.223e-09	B2_trans	INTERGENIC_VARIANT	AFR
286.7	Other and unspecified coagulation defects	hematopoietic	rs1250993	LOC101929525	10	81399565	C	G	G	0.999413	0.0553071	0.896742	1.11384	0.991527	1	1	1246	114439	0.12403	5.3767e-08	A2_Trans	INTERGENIC_VARIANT	AFR
738.4	Acquired spondylolisthesis	musculoskeletal	rs732990	CIB4	2	26842146	C	G	G	0.999475	0.049529	0.907011	1.10136	0.991536	1	1	2151	113451	0.056389	5.6358e-07	B2_trans	CODING_TRANSCRIPT_INTRON_VARIANT	AFR
384.4	Perforation of tympanic membrane	sense organs	rs35508621	LZTFL1	3	45880481	T	C	C	0.996221	0.357281	0.494581	2.00666	0.991544	1	1	408	115947	0.38931	6.0917e-89	B2_trans	CODING_TRANSCRIPT_INTRON_VARIANT	AFR
687.2	NA	NA	rs13179014	SPEF2	5	35693227	A	C	C	1.00038	0.0361565	0.931944	1.07385	0.991548	1	1	8231	105426	-0.061249	6.1057e-07	B2_trans	CODING_TRANSCRIPT_INTRON_VARIANT	AFR
425.8	Other cardiomyopathy	circulatory system	rs10774679	OAS3	12	113374748	C	T	T	1.00101	0.095773	0.829694	1.20771	0.991557	1	1	318	116098	0.075824	4.6954e-12	B2_trans	UPSTREAM_GENE_VARIANT	AFR
743.11	Osteoporosis NOS	musculoskeletal	rs13179014	SPEF2	5	35693227	A	C	C	0.999551	0.0424591	0.919737	1.08629	0.991565	1	1	1499	112986	-0.061249	6.1057e-07	B2_trans	CODING_TRANSCRIPT_INTRON_VARIANT	AFR
736	Other acquired deformities of limbs	musculoskeletal	rs1878527	ANKRD30BL	2	133056313	T	C	C	0.999641	0.0340065	0.935185	1.06854	0.991568	1	1	3816	109868	-0.077457	2.0215e-06	B2_trans	INTERGENIC_VARIANT	AFR
155	Cancer of liver and intrahepatic bile duct	neoplasms	rs9501257	HLA-DPB1	6	33055355	A	G	G	1.0005	0.0475438	0.911483	1.09822	0.991574	1	1	381	115350	0.17269	4.1339e-08	A2_Trans	THREE_PRIME_UTR_EXON_VARIANT	AFR
601.12	Chronic prostatitis	genitourinary	rs9367106	LOC100505711	6	41483390	G	C	C	0.999218	0.0741721	0.864022	1.15557	0.991588	1	1	1937	113404	0.20225	3.4038e-11	B2_trans	INTERGENIC_VARIANT	AFR
770	Myalgia and myositis unspecified	symptoms	rs62200027	CASC20	20	6469515	G	A	A	0.999728	0.0258488	0.950341	1.05168	0.991601	1	1	8992	99817	-0.053006	3.3456e-06	B2_trans,A2_Trans	NON_CODING_TRANSCRIPT_INTRON_VARIANT	AFR
149.1	Cancer of oropharynx	neoplasms	rs6869036	MGAT1	5	180223327	C	T	T	1.00243	0.230461	0.638094	1.57479	0.991603	1	1	160	116208	0.25536	1.7578e-06	A2_Trans	FIVE_PRIME_UTR_INTRON_VARIANT	AFR
149.4	Cancer of larynx	neoplasms	rs7960611	CLEC1A	12	10230416	G	A	A	1.00084	0.0799483	0.855683	1.17062	0.991607	1	1	209	115992	-0.1584	3.3086e-07	A2_Trans	CODING_TRANSCRIPT_INTRON_VARIANT	AFR
590	Pyelonephritis	genitourinary	rs117169628	SLC22A31	16	89262657	G	A	A	1.00175	0.165991	0.723546	1.38691	0.991614	1	1	1232	114662	0.081201	5.77e-07	B2_trans	SYNONYMOUS_VARIANT	AFR
709.2	Sicca syndrome	dermatologic	rs505922	ABO	9	136149229	T	C	C	1.00086	0.0820693	0.852152	1.17553	0.99162	1	1	530	115814	-0.099884	2.0889e-20	B2_trans	CODING_TRANSCRIPT_INTRON_VARIANT	AFR
521	Diseases of hard tissues of teeth	digestive	rs9577395	ATP11A	13	113534984	C	G	G	0.999808	0.0182873	0.964607	1.03629	0.991623	1	1	9931	70521	0.064829	8.6068e-07	B2_trans,A2_Trans	CODING_TRANSCRIPT_INTRON_VARIANT	AFR
379.2	Disorders of vitreous body	sense organs	rs11085727	TYK2	19	10466123	C	T	T	0.999724	0.0262883	0.949519	1.05258	0.991625	1	1	7042	101457	0.17253	2.3333e-18	A2_Trans,B2_trans	CODING_TRANSCRIPT_INTRON_VARIANT	AFR
649	Other conditions or status of the mother complicating pregnancy, childbirth, or the puerperium	pregnancy complications	rs60869999	MYO1C	17	1390948	A	T	T	1.00146	0.13888	0.762813	1.31476	0.991631	1	1	298	116111	0.059541	2.9039e-06	B2_trans	CODING_TRANSCRIPT_INTRON_VARIANT	AFR
531.2	Gastric ulcer	digestive	rs9577395	ATP11A	13	113534984	C	G	G	0.999043	0.0913241	0.835313	1.19487	0.991638	1	1	1560	114166	0.064829	8.6068e-07	B2_trans,A2_Trans	CODING_TRANSCRIPT_INTRON_VARIANT	AFR
260.3	Adult failure to thrive	endocrine/metabolic	rs2284028	NCF4	22	37265172	A	C	C	0.999395	0.057783	0.892385	1.11924	0.991642	1	1	1019	114751	0.31271	4.1737e-06	A2_Trans	CODING_TRANSCRIPT_INTRON_VARIANT	AFR
362.23	Cystoid macular degeneration of retina	sense organs	rs11702230	LOC101928126	21	35377591	C	T	T	0.998755	0.119024	0.790944	1.26117	0.991649	1	1	1344	113691	0.099731	3.223e-09	B2_trans	INTERGENIC_VARIANT	AFR
522.5	Periapical abscess	digestive	rs12660421	FOXP4-AS1	6	41488378	G	A	A	0.999372	0.0601606	0.888215	1.12444	0.991663	1	1	6363	107984	0.35506	1.1424e-09	A2_Trans	DOWNSTREAM_GENE_VARIANT	AFR
729	Other disorders of soft tissues	musculoskeletal	rs12259804	PLEKHS1	10	115573378	T	C	C	1.00226	0.216915	0.655153	1.53327	0.99169	1	1	4845	110261	-0.27547	4.8674e-08	A2_Trans	INTERGENIC_VARIANT	AFR
681.1	Cellulitis and abscess of fingers/toes	dermatologic	rs10086829	COL14A1	8	121149129	G	A	A	0.999558	0.0426387	0.91942	1.08668	0.991719	1	1	4476	109690	-0.097352	3.8599e-06	A2_Trans	FIVE_PRIME_UTR_INTRON_VARIANT	AFR
395	Heart valve disorders	circulatory system	rs2277732	DPP9	19	4723670	C	A	A	0.999673	0.031593	0.93965	1.06353	0.991739	1	1	4707	106618	0.11697	6.1912e-22	B2_trans,A2_Trans	FIVE_PRIME_UTR_INTRON_VARIANT	AFR
170.2	Cancer of connective tissue	neoplasms	rs1878527	ANKRD30BL	2	133056313	T	C	C	0.998942	0.102386	0.817314	1.22093	0.99175	1	1	287	116063	-0.077457	2.0215e-06	B2_trans	INTERGENIC_VARIANT	AFR
362.21	Macular degeneration, dry	sense organs	rs1453205	LOC101928196	2	19901073	C	T	T	1.00048	0.0466931	0.912986	1.09636	0.991752	1	1	1062	114577	0.096992	3.6368e-06	A2_Trans	INTERGENIC_VARIANT	AFR
420.3	Endocarditis	circulatory system	rs34488998	NKAIN3	8	63408372	G	A	A	0.996557	0.33393	0.517917	1.91754	0.99176	1	1	1115	114877	0.1355	3.4644e-06	B2_trans	CODING_TRANSCRIPT_INTRON_VARIANT	AFR
498	Acute bronchospasm	respiratory	rs12660421	FOXP4-AS1	6	41488378	G	A	A	1.00199	0.193191	0.686153	1.46322	0.99177	1	1	1244	115207	0.35506	1.1424e-09	A2_Trans	DOWNSTREAM_GENE_VARIANT	AFR
840.3	Joint/ligament sprain	injuries & poisonings	rs13179014	SPEF2	5	35693227	A	C	C	0.999635	0.0354468	0.932544	1.07155	0.991786	1	1	5817	107710	-0.061249	6.1057e-07	B2_trans	CODING_TRANSCRIPT_INTRON_VARIANT	AFR
687	Symptoms affecting skin	dermatologic	rs8080583	KANSL1	17	44162597	C	A	A	0.999726	0.0266229	0.948898	1.05328	0.991791	1	1	9446	103673	-0.12662	2.0785e-08	A2_Trans	CODING_TRANSCRIPT_INTRON_VARIANT	AFR
596.5	Functional disorders of bladder	genitourinary	rs766826	ELF5	11	34528766	C	T	T	1.00032	0.0311	0.941167	1.06319	0.9918	1	1	2744	110388	-0.082134	1.155e-11	B2_trans	CODING_TRANSCRIPT_INTRON_VARIANT	AFR
214	Lipoma	neoplasms	rs60869999	MYO1C	17	1390948	A	T	T	1.00032	0.0313353	0.940734	1.06368	0.991814	1	1	4449	106930	0.059541	2.9039e-06	B2_trans	CODING_TRANSCRIPT_INTRON_VARIANT	AFR
369	Infection of the eye	sense organs	rs13179014	SPEF2	5	35693227	A	C	C	0.999717	0.0275949	0.947084	1.05528	0.991821	1	1	9055	102341	-0.061249	6.1057e-07	B2_trans	CODING_TRANSCRIPT_INTRON_VARIANT	AFR
619.4	Noninflammatory disorders of vagina	genitourinary	rs2277732	DPP9	19	4723670	C	A	A	0.999086	0.0893028	0.838664	1.19019	0.991827	1	1	1508	114508	0.11697	6.1912e-22	B2_trans,A2_Trans	FIVE_PRIME_UTR_INTRON_VARIANT	AFR
224.1	Benign neoplasm of eye, uveal	neoplasms	rs55654108	PDCL3P4	3	101425703	A	G	G	0.999388	0.0598161	0.888829	1.1237	0.991828	1	1	714	115189	-0.05662	1.0636e-06	B2_trans	INTERGENIC_VARIANT	AFR
394.1	Mitral valve stenosis and aortic valve stenosis	circulatory system	rs75505823	LRP1	12	57540956	G	T	T	0.99476	0.513642	0.3635	2.72227	0.991839	1	1	771	115647	-0.20852	3.0745e-06	A2_Trans	CODING_TRANSCRIPT_INTRON_VARIANT	AFR
798	Malaise and fatigue	symptoms	rs60869999	MYO1C	17	1390948	A	T	T	0.999795	0.0200746	0.961221	1.03992	0.991848	1	1	14733	87215	0.059541	2.9039e-06	B2_trans	CODING_TRANSCRIPT_INTRON_VARIANT	AFR
242.2	Toxic multinodular goiter	endocrine/metabolic	rs67579710	THBS3	1	155173527	G	A	A	0.998893	0.108454	0.807613	1.23548	0.991855	1	1	241	116193	-0.10348	1.0252e-09	B2_trans	CODING_TRANSCRIPT_INTRON_VARIANT	AFR
743.4	Stress fracture	musculoskeletal	rs9577395	ATP11A	13	113534984	C	G	G	1.00189	0.185178	0.696942	1.44027	0.991859	1	1	498	115944	0.064829	8.6068e-07	B2_trans,A2_Trans	CODING_TRANSCRIPT_INTRON_VARIANT	AFR
568.1	Peritoneal adhesions (postoperative) (postinfection)	digestive	rs1453205	LOC101928196	2	19901073	C	T	T	0.999205	0.0780048	0.857545	1.16427	0.991868	1	1	823	115484	0.096992	3.6368e-06	A2_Trans	INTERGENIC_VARIANT	AFR
1010.7	NA	NA	rs67959919	LZTFL1	3	45871908	G	A	A	0.999293	0.0694677	0.872091	1.14505	0.991874	1	1	4902	8368	0.59355	1.6043e-80	A2_Trans	CODING_TRANSCRIPT_INTRON_VARIANT	AFR
520	Disorders of tooth development	digestive	rs505922	ABO	9	136149229	T	C	C	1.00041	0.0399257	0.925107	1.08184	0.991874	1	1	4742	110540	-0.099884	2.0889e-20	B2_trans	CODING_TRANSCRIPT_INTRON_VARIANT	AFR
755	Congenital anomalies of limbs	congenital anomalies	rs111837807	CCHCR1	6	31121232	T	C	C	1.00047	0.0458962	0.9144	1.09464	0.991877	1	1	5285	106205	0.20363	2.152e-11	A2_Trans,B2_trans	CODING_TRANSCRIPT_INTRON_VARIANT	AFR
704.2	Hirsutism	dermatologic	rs7605877	FOXI3	2	88559025	T	C	C	0.999275	0.0712426	0.869047	1.14902	0.991882	1	1	255	115972	-0.071053	3.3369e-06	B2_trans	INTERGENIC_VARIANT	AFR
277	Other disorders of metabolism	endocrine/metabolic	rs111783124	LOC101928126	21	35362848	G	A	A	1.00128	0.125646	0.782718	1.28087	0.991882	1	1	2132	113310	0.13532	2.1558e-07	A2_Trans	INTERGENIC_VARIANT	AFR
295	Schizophrenia and other psychotic disorders	mental disorders	rs7960611	CLEC1A	12	10230416	G	A	A	0.999823	0.0174924	0.966125	1.0347	0.991906	1	1	3664	102155	-0.1584	3.3086e-07	A2_Trans	CODING_TRANSCRIPT_INTRON_VARIANT	AFR
375.2	Epiphora	sense organs	rs62200027	CASC20	20	6469515	G	A	A	0.999006	0.0981866	0.824122	1.211	0.991916	1	1	752	115427	-0.053006	3.3456e-06	B2_trans,A2_Trans	NON_CODING_TRANSCRIPT_INTRON_VARIANT	AFR
242.1	Graves' disease	endocrine/metabolic	rs3746539	PTPRT	20	40702071	G	A	A	1.00061	0.06011	0.889403	1.12572	0.991924	1	1	392	115359	0.05405	1.7723e-06	B2_trans	THREE_PRIME_UTR_EXON_VARIANT	AFR
335	Multiple sclerosis	neurological	rs35705950	MUC5B	11	1241221	G	T	T	0.998031	0.195792	0.679964	1.46488	0.991968	1	1	255	115819	-0.11177	1.2224e-08	B2_trans,A2_Trans	UPSTREAM_GENE_VARIANT	AFR
289.8	Polycythemia, secondary	hematopoietic	rs34488998	NKAIN3	8	63408372	G	A	A	1.00406	0.40436	0.454538	2.21796	0.991997	1	1	392	115883	0.1355	3.4644e-06	B2_trans	CODING_TRANSCRIPT_INTRON_VARIANT	AFR
704.8	Other specified diseases of hair and hair follicles	dermatologic	rs2284028	NCF4	22	37265172	A	C	C	0.999749	0.0249974	0.951948	1.04995	0.992001	1	1	6328	105440	0.31271	4.1737e-06	A2_Trans	CODING_TRANSCRIPT_INTRON_VARIANT	AFR
241.1	Nontoxic uninodular goiter	endocrine/metabolic	rs721917	SFTPD	10	81706324	A	G	G	1.00024	0.0244103	0.953516	1.04926	0.992003	1	1	1615	111412	0.055247	2.0819e-07	B2_trans	SYNONYMOUS_VARIANT	AFR
516.1	Hemoptysis	respiratory	rs117169628	SLC22A31	16	89262657	G	A	A	1.00126	0.125671	0.782662	1.2809	0.992029	1	1	2002	113302	0.081201	5.77e-07	B2_trans	SYNONYMOUS_VARIANT	AFR
972	Poisoning by agents primarily affecting the cardiovascular system	injuries & poisonings	rs13179014	SPEF2	5	35693227	A	C	C	0.999075	0.0926193	0.833222	1.19794	0.99203	1	1	1837	114380	-0.061249	6.1057e-07	B2_trans	CODING_TRANSCRIPT_INTRON_VARIANT	AFR
327.32	Obstructive sleep apnea	neurological	rs67579710	THBS3	1	155173527	G	A	A	1.00011	0.0110426	0.978697	1.02199	0.992038	1	1	6174	76879	-0.10348	1.0252e-09	B2_trans	CODING_TRANSCRIPT_INTRON_VARIANT	AFR
501	Pneumonitis due to inhalation of food or vomitus	respiratory	rs622568	SEC61G	7	54647894	A	C	C	0.999348	0.0654976	0.878952	1.13624	0.992053	1	1	1240	114913	0.11965	2.6006e-06	A2_Trans	INTERGENIC_VARIANT	AFR
110	Dermatophytosis / Dermatomycosis	infectious diseases	rs8080583	KANSL1	17	44162597	C	A	A	0.999895	0.0105309	0.979469	1.02075	0.992053	1	1	14263	66619	-0.12662	2.0785e-08	A2_Trans	CODING_TRANSCRIPT_INTRON_VARIANT	AFR
736.2	Acquired deformities of finger	musculoskeletal	rs1250993	LOC101929525	10	81399565	C	G	G	1.00074	0.0744976	0.864788	1.15807	0.992063	1	1	676	115452	0.12403	5.3767e-08	A2_Trans	INTERGENIC_VARIANT	AFR
289.9	Abnormality of red blood cells	hematopoietic	rs6869036	MGAT1	5	180223327	C	T	T	0.99756	0.245656	0.616362	1.61451	0.992065	1	1	969	115435	0.25536	1.7578e-06	A2_Trans	FIVE_PRIME_UTR_INTRON_VARIANT	AFR
394.7	Disease of tricuspid valve	circulatory system	rs13050728	IFNAR2	21	34615210	T	C	C	0.999035	0.0976818	0.824961	1.20984	0.992111	1	1	1616	114732	-0.10657	4.0686e-21	B2_trans,A2_Trans	CODING_TRANSCRIPT_INTRON_VARIANT	AFR
496	Chronic airway obstruction	respiratory	rs2284028	NCF4	22	37265172	A	C	C	0.99986	0.0141967	0.972422	1.02807	0.992114	1	1	8711	89005	0.31271	4.1737e-06	A2_Trans	CODING_TRANSCRIPT_INTRON_VARIANT	AFR
711.1	Pyogenic arthritis	musculoskeletal	rs12660421	FOXP4-AS1	6	41488378	G	A	A	1.00122	0.123971	0.785249	1.2766	0.992125	1	1	679	115451	0.35506	1.1424e-09	A2_Trans	DOWNSTREAM_GENE_VARIANT	AFR
578.1	Hematemesis	digestive	rs1405655	NR1H2	19	50882619	T	C	C	0.999468	0.0544569	0.898287	1.11205	0.992209	1	1	1234	114699	0.075181	1.1208e-11	B2_trans,A2_Trans	CODING_TRANSCRIPT_INTRON_VARIANT	AFR
585.32	End stage renal disease	genitourinary	rs72711165	TMEM65	8	125336564	T	C	C	1.00066	0.0677826	0.876173	1.14283	0.992229	1	1	825	112084	0.18279	6.0907e-07	B2_trans	CODING_TRANSCRIPT_INTRON_VARIANT	AFR
586	Other disorders of the kidney and ureters	genitourinary	rs35705950	MUC5B	11	1241221	G	T	T	1.00055	0.0566538	0.895397	1.11806	0.992234	1	1	8086	100315	-0.11177	1.2224e-08	B2_trans,A2_Trans	UPSTREAM_GENE_VARIANT	AFR
754	Congenital musculoskeletal deformities of spine	congenital anomalies	rs67579710	THBS3	1	155173527	G	A	A	0.999271	0.0749721	0.862714	1.15744	0.99224	1	1	942	115228	-0.10348	1.0252e-09	B2_trans	CODING_TRANSCRIPT_INTRON_VARIANT	AFR
304	Adjustment reaction	mental disorders	rs495828	ABO	9	136154867	G	T	T	1.00015	0.0150366	0.971101	1.03006	0.992241	1	1	12932	77363	-0.13432	6.5649e-10	A2_Trans	UPSTREAM_GENE_VARIANT	AFR
681	Superficial cellulitis and abscess	dermatologic	rs11702230	LOC101928126	21	35377591	C	T	T	0.999621	0.0390668	0.925937	1.07917	0.99225	1	1	13351	85188	0.099731	3.223e-09	B2_trans	INTERGENIC_VARIANT	AFR
612	Breast conditions, congenital or relating to hormones	genitourinary	rs7560588	BCL11A	2	60727416	G	A	A	1.00046	0.0473214	0.911842	1.09769	0.992255	1	1	1746	112658	-0.12371	2.3396e-07	A2_Trans	CODING_TRANSCRIPT_INTRON_VARIANT	AFR
401.1	Essential hypertension	circulatory system	rs147812915	KAT7	17	47858295	C	T	T	1.00066	0.0681259	0.875584	1.1436	0.992268	1	1	5113	23592	0.23438	1.0943e-07	A2_Trans	INTERGENIC_VARIANT	AFR
624.9	stress incontinence, female	genitourinary	rs2277732	DPP9	19	4723670	C	A	A	1.00062	0.0640874	0.882507	1.13454	0.992271	1	1	1079	114327	0.11697	6.1912e-22	B2_trans,A2_Trans	FIVE_PRIME_UTR_INTRON_VARIANT	AFR
038.1	Gram negative septicemia	infectious diseases	rs2284028	NCF4	22	37265172	A	C	C	0.999312	0.0711036	0.869316	1.14875	0.992273	1	1	985	115104	0.31271	4.1737e-06	A2_Trans	CODING_TRANSCRIPT_INTRON_VARIANT	AFR
771	Musculoskeletal symptoms referable to limbs	symptoms	rs9497053	UTRN	6	145026256	G	A	A	1.0008	0.0828646	0.850772	1.17729	0.992294	1	1	1756	114589	-0.064841	1.0064e-06	B2_trans	CODING_TRANSCRIPT_INTRON_VARIANT	AFR
622.1	Polyp of corpus uteri	genitourinary	rs77534576	DLX4	17	47940666	C	T	T	1.00667	0.689142	0.260789	3.88587	0.992299	1	1	273	116187	0.20794	1.7585e-10	B2_trans	INTERGENIC_VARIANT	AFR
575.9	Nonspecific abnormal findings on radiological and other examination of biliary tract	digestive	rs12809318	FBRSL1	12	133140840	T	C	C	1.00057	0.0587534	0.891734	1.12268	0.992305	1	1	1597	114262	-0.062781	9.5289e-09	B2_trans	CODING_TRANSCRIPT_INTRON_VARIANT	AFR
272.1	Hyperlipidemia	endocrine/metabolic	rs147812915	KAT7	17	47858295	C	T	T	0.999443	0.0578943	0.892233	1.11953	0.992317	1	1	7867	32782	0.23438	1.0943e-07	A2_Trans	INTERGENIC_VARIANT	AFR
204.4	Multiple myeloma	neoplasms	rs7560588	BCL11A	2	60727416	G	A	A	1.00082	0.0850542	0.847143	1.18237	0.992327	1	1	195	115782	-0.12371	2.3396e-07	A2_Trans	CODING_TRANSCRIPT_INTRON_VARIANT	AFR
172.22	Squamous cell carcinoma	neoplasms	rs1405655	NR1H2	19	50882619	T	C	C	1.00093	0.0973736	0.827028	1.21141	0.992359	1	1	216	116226	0.075181	1.1208e-11	B2_trans,A2_Trans	CODING_TRANSCRIPT_INTRON_VARIANT	AFR
276.13	Hyperpotassemia	endocrine/metabolic	rs35508621	LZTFL1	3	45880481	T	C	C	0.999051	0.0992224	0.822487	1.21352	0.992362	1	1	4243	108057	0.38931	6.0917e-89	B2_trans	CODING_TRANSCRIPT_INTRON_VARIANT	AFR
509.3	Pulmonary insufficiency or respiratory failure following trauma and surgery	respiratory	rs9497053	UTRN	6	145026256	G	A	A	1.00073	0.0763181	0.861697	1.16219	0.992374	1	1	772	115514	-0.064841	1.0064e-06	B2_trans	CODING_TRANSCRIPT_INTRON_VARIANT	AFR
588.1	Renal osteodystrophy	genitourinary	rs12660421	FOXP4-AS1	6	41488378	G	A	A	0.999002	0.104541	0.813918	1.22617	0.992377	1	1	596	115313	0.35506	1.1424e-09	A2_Trans	DOWNSTREAM_GENE_VARIANT	AFR
427.41	Ventricular fibrillation and flutter	circulatory system	rs12259804	PLEKHS1	10	115573378	T	C	C	1.00471	0.492117	0.382958	2.63592	0.99238	1	1	410	115985	-0.27547	4.8674e-08	A2_Trans	INTERGENIC_VARIANT	AFR
153.2	Colon cancer	neoplasms	rs9461128	TMEM14B	6	10753875	T	C	C	0.999642	0.0375739	0.92867	1.07604	0.992397	1	1	1067	113703	0.13046	3.4269e-06	B2_trans	CODING_TRANSCRIPT_INTRON_VARIANT	AFR
622.1	Polyp of corpus uteri	genitourinary	rs35154152	THBS3	1	155172725	T	C	C	0.998902	0.115346	0.796783	1.25229	0.992401	1	1	273	116187	-0.20528	2.3574e-11	A2_Trans	SYNONYMOUS_VARIANT	AFR
475.9	Postnasal drip	respiratory	rs495828	ABO	9	136154867	G	T	T	0.998894	0.116258	0.795354	1.25452	0.992409	1	1	1422	114930	-0.13432	6.5649e-10	A2_Trans	UPSTREAM_GENE_VARIANT	AFR
626.12	Excessive or frequent menstruation	genitourinary	rs4830964	.	23	15515319	C	G	G	0.999577	0.0444805	0.916125	1.09063	0.992419	1	1	1162	113200	0.046578	2.9701e-06	B2_trans	SEQUENCE_VARIANT	AFR
530	Diseases of esophagus	digestive	rs6869036	MGAT1	5	180223327	C	T	T	1.00024	0.0255757	0.951339	1.05166	0.992421	1	1	11267	62595	0.25536	1.7578e-06	A2_Trans	FIVE_PRIME_UTR_INTRON_VARIANT	AFR
994	Sepsis and SIRS	injuries & poisonings	rs622568	SEC61G	7	54647894	A	C	C	0.999772	0.0239827	0.953865	1.04789	0.992426	1	1	3027	109648	0.11965	2.6006e-06	A2_Trans	INTERGENIC_VARIANT	AFR
525.2	Atrophy of edentulous alveolar ridge	digestive	rs6869036	MGAT1	5	180223327	C	T	T	1.00104	0.10989	0.807075	1.24163	0.992427	1	1	1769	113560	0.25536	1.7578e-06	A2_Trans	FIVE_PRIME_UTR_INTRON_VARIANT	AFR
110.13	Dermatophytosis of the body	infectious diseases	rs9461128	TMEM14B	6	10753875	T	C	C	0.999613	0.0407848	0.922818	1.0828	0.992429	1	1	4361	110713	0.13046	3.4269e-06	B2_trans	CODING_TRANSCRIPT_INTRON_VARIANT	AFR
602	Other disorders of prostate	genitourinary	rs72655853	SBSPON	8	73985608	A	G	G	1.0013	0.137849	0.764237	1.31191	0.992464	1	1	2769	112081	0.22523	8.3915e-07	A2_Trans	CODING_TRANSCRIPT_INTRON_VARIANT	AFR
433	Cerebrovascular disease	circulatory system	rs5023077	FBRSL1	12	133141973	T	C	C	0.999848	0.0161409	0.968712	1.03198	0.992481	1	1	6599	94957	-0.090901	1.5172e-06	A2_Trans	CODING_TRANSCRIPT_INTRON_VARIANT	AFR
368.3	Anisometropia	sense organs	rs2924480	ELF5	11	34529831	T	C	C	0.99927	0.0775014	0.858447	1.16319	0.992484	1	1	1504	114559	-0.11648	2.817e-07	A2_Trans	CODING_TRANSCRIPT_INTRON_VARIANT	AFR
560.2	Impaction of intestine	digestive	rs7960611	CLEC1A	12	10230416	G	A	A	1.00087	0.0928182	0.834397	1.20057	0.992488	1	1	994	115328	-0.1584	3.3086e-07	A2_Trans	CODING_TRANSCRIPT_INTRON_VARIANT	AFR
172.1	Melanomas of skin, dx or hx	neoplasms	rs9896243	NSF	17	44826056	C	G	G	0.99855	0.154461	0.737721	1.3516	0.992503	1	1	367	116101	-0.13155	3.2234e-08	A2_Trans	CODING_TRANSCRIPT_INTRON_VARIANT	AFR
414.2	ASCVD	circulatory system	rs12259804	PLEKHS1	10	115573378	T	C	C	1.00444	0.472509	0.397854	2.53586	0.992518	1	1	707	115644	-0.27547	4.8674e-08	A2_Trans	INTERGENIC_VARIANT	AFR
1010.1	NA	NA	rs9461128	TMEM14B	6	10753875	T	C	C	0.999821	0.0190793	0.963124	1.03792	0.99252	1	1	8692	99774	0.13046	3.4269e-06	B2_trans	CODING_TRANSCRIPT_INTRON_VARIANT	AFR
530.2	Esophageal bleeding (varices/hemorrhage)	digestive	rs75505823	LRP1	12	57540956	G	T	T	0.997534	0.264424	0.594087	1.67496	0.99255	1	1	1095	114695	-0.20852	3.0745e-06	A2_Trans	CODING_TRANSCRIPT_INTRON_VARIANT	AFR
519.9	Symptoms involving respiratory system and other chest symptoms	respiratory	rs1453205	LOC101928196	2	19901073	C	T	T	1.00034	0.0363722	0.931509	1.07425	0.992576	1	1	3574	111393	0.096992	3.6368e-06	A2_Trans	INTERGENIC_VARIANT	AFR
580.12	Non-proliferative glomerulonephritis	genitourinary	rs5023077	FBRSL1	12	133141973	T	C	C	0.99914	0.0924497	0.833553	1.19762	0.992578	1	1	189	116103	-0.090901	1.5172e-06	A2_Trans	CODING_TRANSCRIPT_INTRON_VARIANT	AFR
930	Allergic reaction to food	injuries & poisonings	rs61667602	CRHR1	17	43785349	T	C	C	1.00092	0.0984728	0.825235	1.214	0.992582	1	1	1132	114875	-0.093554	9.1279e-12	B2_trans	FIVE_PRIME_UTR_INTRON_VARIANT	AFR
260.6	Anorexia	endocrine/metabolic	rs62200027	CASC20	20	6469515	G	A	A	1.00073	0.0791146	0.856991	1.16859	0.992599	1	1	2051	113844	-0.053006	3.3456e-06	B2_trans,A2_Trans	NON_CODING_TRANSCRIPT_INTRON_VARIANT	AFR
352.2	Facial nerve disorders [CN7]	neurological	rs147812915	KAT7	17	47858295	C	T	T	1.00225	0.242764	0.622781	1.61294	0.992608	1	1	862	114703	0.23438	1.0943e-07	A2_Trans	INTERGENIC_VARIANT	AFR
691	Congenital anomalies of skin	dermatologic	rs766826	ELF5	11	34528766	C	T	T	0.999444	0.0602552	0.888115	1.12473	0.992637	1	1	1577	114168	-0.082134	1.155e-11	B2_trans	CODING_TRANSCRIPT_INTRON_VARIANT	AFR
601.8	Other inflammatory disorders of male genital organs	genitourinary	rs495828	ABO	9	136154867	G	T	T	1.001	0.107997	0.810039	1.23697	0.992638	1	1	841	115462	-0.13432	6.5649e-10	A2_Trans	UPSTREAM_GENE_VARIANT	AFR
180	Cervical cancer and dysplasia	neoplasms	rs11702230	LOC101928126	21	35377591	C	T	T	1.00165	0.178956	0.705326	1.42247	0.992639	1	1	595	115338	0.099731	3.223e-09	B2_trans	INTERGENIC_VARIANT	AFR
250.4	Abnormal glucose	endocrine/metabolic	rs11234800	ME3	11	86479407	G	C	C	1.00033	0.0354836	0.93312	1.07237	0.992683	1	1	13171	84766	-0.077173	3.0702e-06	B2_trans	INTERGENIC_VARIANT	AFR
277.5	Other disorders of lipoid metabolism	endocrine/metabolic	rs60869999	MYO1C	17	1390948	A	T	T	1.0005	0.0540672	0.899897	1.11234	0.992694	1	1	2650	112322	0.059541	2.9039e-06	B2_trans	CODING_TRANSCRIPT_INTRON_VARIANT	AFR
078	Viral warts & HPV	infectious diseases	rs35154152	THBS3	1	155172725	T	C	C	0.99975	0.0272716	0.947715	1.05464	0.992697	1	1	4034	108769	-0.20528	2.3574e-11	A2_Trans	SYNONYMOUS_VARIANT	AFR
158	Neoplasm of unspecified nature of digestive system	neoplasms	rs72655853	SBSPON	8	73985608	A	G	G	0.997822	0.238296	0.625482	1.59181	0.992699	1	1	1189	114872	0.22523	8.3915e-07	A2_Trans	CODING_TRANSCRIPT_INTRON_VARIANT	AFR
443	Peripheral vascular disease	circulatory system	rs12567716	FOXD2	1	48197570	T	C	C	1.00033	0.0362206	0.931779	1.07393	0.9927	1	1	5549	102224	-0.090753	1.4878e-06	B2_trans	INTERGENIC_VARIANT	AFR
443	Peripheral vascular disease	circulatory system	rs721917	SFTPD	10	81706324	A	G	G	0.999851	0.0163336	0.968349	1.03238	0.992716	1	1	5549	102224	0.055247	2.0819e-07	B2_trans	SYNONYMOUS_VARIANT	AFR
371.2	Conjunctivitis, noninfectious	sense organs	rs10129899	LINC00637	14	104330432	C	A	A	1.00033	0.035948	0.932274	1.07335	0.992718	1	1	4742	108477	-0.057002	2.1916e-06	B2_trans	INTERGENIC_VARIANT	AFR
706	Diseases of sebaceous glands	dermatologic	rs7605877	FOXI3	2	88559025	T	C	C	0.999887	0.0124684	0.975748	1.02462	0.992739	1	1	13565	86261	-0.071053	3.3369e-06	B2_trans	INTERGENIC_VARIANT	AFR
348.2	Cerebral edema and compression of brain	neurological	rs111783124	LOC101928126	21	35362848	G	A	A	0.997953	0.225584	0.641347	1.55284	0.992754	1	1	435	115850	0.13532	2.1558e-07	A2_Trans	INTERGENIC_VARIANT	AFR
1089	NA	NA	rs11085727	TYK2	19	10466123	C	T	T	1.00054	0.0596845	0.890086	1.12471	0.992755	1	1	398	114816	0.17253	2.3333e-18	A2_Trans,B2_trans	CODING_TRANSCRIPT_INTRON_VARIANT	AFR
427.11	Paroxysmal supraventricular tachycardia	circulatory system	rs10129899	LINC00637	14	104330432	C	A	A	1.00048	0.0530281	0.90172	1.11006	0.992757	1	1	1542	113602	-0.057002	2.1916e-06	B2_trans	INTERGENIC_VARIANT	AFR
374.6	Dermatochalasis	sense organs	rs11234800	ME3	11	86479407	G	C	C	1.00115	0.127161	0.7803	1.28452	0.992758	1	1	720	114897	-0.077173	3.0702e-06	B2_trans	INTERGENIC_VARIANT	AFR
295	Schizophrenia and other psychotic disorders	mental disorders	rs12567716	FOXD2	1	48197570	T	C	C	1.0003	0.0326955	0.938206	1.0665	0.992761	1	1	3664	102155	-0.090753	1.4878e-06	B2_trans	INTERGENIC_VARIANT	AFR
707.3	Chronic ulcer of unspecified site	dermatologic	rs3746539	PTPRT	20	40702071	G	A	A	1.00049	0.0542582	0.899557	1.11275	0.992778	1	1	1843	113724	0.05405	1.7723e-06	B2_trans	THREE_PRIME_UTR_EXON_VARIANT	AFR
360	Disorders of the globe	sense organs	rs72655853	SBSPON	8	73985608	A	G	G	1.00211	0.23312	0.634577	1.58252	0.99278	1	1	914	115121	0.22523	8.3915e-07	A2_Trans	CODING_TRANSCRIPT_INTRON_VARIANT	AFR
292	Neurological disorders	mental disorders	rs111837807	CCHCR1	6	31121232	T	C	C	0.999727	0.030209	0.942253	1.06071	0.992785	1	1	8618	94832	0.20363	2.152e-11	A2_Trans,B2_trans	CODING_TRANSCRIPT_INTRON_VARIANT	AFR
687	Symptoms affecting skin	dermatologic	rs55654108	PDCL3P4	3	101425703	A	G	G	1.00026	0.0282861	0.946311	1.05728	0.992788	1	1	9446	103673	-0.05662	1.0636e-06	B2_trans	INTERGENIC_VARIANT	AFR
591	Urinary tract infection	genitourinary	rs7605877	FOXI3	2	88559025	T	C	C	0.999874	0.0139259	0.972953	1.02754	0.992802	1	1	12557	90475	-0.071053	3.3369e-06	B2_trans	INTERGENIC_VARIANT	AFR
277.7	Dysmetabolic syndrome X	endocrine/metabolic	rs35154152	THBS3	1	155172725	T	C	C	0.999524	0.0530665	0.900788	1.10908	0.992835	1	1	955	114726	-0.20528	2.3574e-11	A2_Trans	SYNONYMOUS_VARIANT	AFR
550.1	Inguinal hernia	digestive	rs10774679	OAS3	12	113374748	C	T	T	0.99982	0.0201371	0.961127	1.04007	0.992858	1	1	2236	108291	0.075824	4.6954e-12	B2_trans	UPSTREAM_GENE_VARIANT	AFR
737	Curvature of spine	musculoskeletal	rs3746539	PTPRT	20	40702071	G	A	A	1.00052	0.0582557	0.892563	1.12154	0.992869	1	1	2247	113451	0.05405	1.7723e-06	B2_trans	THREE_PRIME_UTR_EXON_VARIANT	AFR
367.4	NA	NA	rs35705950	MUC5B	11	1241221	G	T	T	0.999687	0.035105	0.933217	1.07089	0.992879	1	1	18275	41412	-0.11177	1.2224e-08	B2_trans,A2_Trans	UPSTREAM_GENE_VARIANT	AFR
213	Benign neoplasm of bone and articular cartilage	neoplasms	rs75505823	LRP1	12	57540956	G	T	T	1.00474	0.530613	0.355136	2.84257	0.992892	1	1	679	115744	-0.20852	3.0745e-06	A2_Trans	CODING_TRANSCRIPT_INTRON_VARIANT	AFR
356	Hereditary and idiopathic peripheral neuropathy	neurological	rs111837807	CCHCR1	6	31121232	T	C	C	0.999647	0.0396653	0.924876	1.08046	0.992901	1	1	7690	101849	0.20363	2.152e-11	A2_Trans,B2_trans	CODING_TRANSCRIPT_INTRON_VARIANT	AFR
286	Coagulation defects	hematopoietic	rs76423999	SLC12A7	5	1098067	T	A	A	0.999441	0.0628984	0.883523	1.13057	0.992909	1	1	2621	111584	0.18412	3.8813e-07	A2_Trans	CODING_TRANSCRIPT_INTRON_VARIANT	AFR
573.6	Nonspecific elevation of levels of transaminase or lactic acid dehydrogenase [LDH]	digestive	rs9501257	HLA-DPB1	6	33055355	A	G	G	1.00035	0.0389188	0.926877	1.07964	0.992919	1	1	3443	111827	0.17269	4.1339e-08	A2_Trans	THREE_PRIME_UTR_EXON_VARIANT	AFR
610.1	Cystic mastopathy	genitourinary	rs111783124	LOC101928126	21	35362848	G	A	A	1.00128	0.144206	0.754756	1.32832	0.992924	1	1	1262	114434	0.13532	2.1558e-07	A2_Trans	INTERGENIC_VARIANT	AFR
550	Abdominal hernia	digestive	rs72711165	TMEM65	8	125336564	T	C	C	0.99966	0.0383475	0.92728	1.07769	0.992928	1	1	7533	96025	0.18279	6.0907e-07	B2_trans	CODING_TRANSCRIPT_INTRON_VARIANT	AFR
496	Chronic airway obstruction	respiratory	rs12809318	FBRSL1	12	133140840	T	C	C	1.00012	0.0137845	0.973463	1.02751	0.992931	1	1	8711	89005	-0.062781	9.5289e-09	B2_trans	CODING_TRANSCRIPT_INTRON_VARIANT	AFR
803	Fracture of upper limb	injuries & poisonings	rs10129899	LINC00637	14	104330432	C	A	A	0.999611	0.0439937	0.91703	1.08963	0.992937	1	1	1185	113263	-0.057002	2.1916e-06	B2_trans	INTERGENIC_VARIANT	AFR
612	Breast conditions, congenital or relating to hormones	genitourinary	rs1250993	LOC101929525	10	81399565	C	G	G	1.00032	0.0367116	0.930876	1.07495	0.992958	1	1	1746	112658	0.12403	5.3767e-08	A2_Trans	INTERGENIC_VARIANT	AFR
257	Testicular dysfunction	endocrine/metabolic	rs10129899	LINC00637	14	104330432	C	A	A	0.999714	0.0323848	0.938231	1.06523	0.992964	1	1	2373	110061	-0.057002	2.1916e-06	B2_trans	INTERGENIC_VARIANT	AFR
818	Intracranial hemorrhage (injury)	injuries & poisonings	rs12809318	FBRSL1	12	133140840	T	C	C	0.999358	0.0730264	0.866085	1.15314	0.992978	1	1	331	115815	-0.062781	9.5289e-09	B2_trans	CODING_TRANSCRIPT_INTRON_VARIANT	AFR
458.1	Orthostatic hypotension	circulatory system	rs72711165	TMEM65	8	125336564	T	C	C	0.999262	0.0841982	0.847246	1.17855	0.993001	1	1	4409	109834	0.18279	6.0907e-07	B2_trans	CODING_TRANSCRIPT_INTRON_VARIANT	AFR
198	Secondary malignant neoplasm	neoplasms	rs67579710	THBS3	1	155173527	G	A	A	0.999748	0.0287974	0.944883	1.0578	0.993013	1	1	1263	111882	-0.10348	1.0252e-09	B2_trans	CODING_TRANSCRIPT_INTRON_VARIANT	AFR
963	Poisoning by primarily systemic agents	injuries & poisonings	rs67959919	LZTFL1	3	45871908	G	A	A	1.0026	0.296876	0.560309	1.79403	0.993017	1	1	840	115406	0.59355	1.6043e-80	A2_Trans	CODING_TRANSCRIPT_INTRON_VARIANT	AFR
589	Abnormal results of function study of kidney	genitourinary	rs1250993	LOC101929525	10	81399565	C	G	G	1.00059	0.0677782	0.876122	1.14275	0.993027	1	1	2240	113775	0.12403	5.3767e-08	A2_Trans	INTERGENIC_VARIANT	AFR
603	Other disorders of testis	genitourinary	rs72655853	SBSPON	8	73985608	A	G	G	0.998887	0.127759	0.777622	1.28311	0.993048	1	1	2019	112498	0.22523	8.3915e-07	A2_Trans	CODING_TRANSCRIPT_INTRON_VARIANT	AFR
375.1	Dry eyes	sense organs	rs7089827	TFAM	10	60157611	C	T	T	1.0001	0.0119794	0.976896	1.02386	0.993051	1	1	14527	77571	-0.14471	2.0338e-06	A2_Trans	THREE_PRIME_UTR_EXON_VARIANT	AFR
711	Arthropathy associated with infections	musculoskeletal	rs7960611	CLEC1A	12	10230416	G	A	A	0.999473	0.060525	0.887671	1.12536	0.993053	1	1	1146	114701	-0.1584	3.3086e-07	A2_Trans	CODING_TRANSCRIPT_INTRON_VARIANT	AFR
198.4	Secondary malignant neoplasm of liver	neoplasms	rs10774679	OAS3	12	113374748	C	T	T	1.00052	0.0601662	0.889229	1.12575	0.993062	1	1	344	115677	0.075824	4.6954e-12	B2_trans	UPSTREAM_GENE_VARIANT	AFR
189	Cancer of urinary organs (incl. kidney and bladder)	neoplasms	rs7560588	BCL11A	2	60727416	G	A	A	0.99962	0.0437443	0.917487	1.08911	0.993074	1	1	1102	112934	-0.12371	2.3396e-07	A2_Trans	CODING_TRANSCRIPT_INTRON_VARIANT	AFR
480.5	Bronchopneumonia and lung abscess	respiratory	rs62200027	CASC20	20	6469515	G	A	A	0.998772	0.142305	0.755677	1.32007	0.99311	1	1	689	115746	-0.053006	3.3456e-06	B2_trans,A2_Trans	NON_CODING_TRANSCRIPT_INTRON_VARIANT	AFR
747.1	Cardiac congenital anomalies	congenital anomalies	rs12567716	FOXD2	1	48197570	T	C	C	0.998769	0.143278	0.754235	1.32258	0.99314	1	1	1005	115164	-0.090753	1.4878e-06	B2_trans	INTERGENIC_VARIANT	AFR
994.1	Systemic inflammatory response syndrome (SIRS)	injuries & poisonings	rs495828	ABO	9	136154867	G	T	T	1.00118	0.136909	0.76555	1.30933	0.993144	1	1	901	115540	-0.13432	6.5649e-10	A2_Trans	UPSTREAM_GENE_VARIANT	AFR
458.2	Iatrogenic hypotension	circulatory system	rs117169628	SLC22A31	16	89262657	G	A	A	1.00185	0.215682	0.65647	1.52894	0.99316	1	1	1738	114475	0.081201	5.77e-07	B2_trans	SYNONYMOUS_VARIANT	AFR
858	Complication of internal orthopedic device	injuries & poisonings	rs1250993	LOC101929525	10	81399565	C	G	G	0.999654	0.0405026	0.923366	1.08224	0.99318	1	1	1374	113450	0.12403	5.3767e-08	A2_Trans	INTERGENIC_VARIANT	AFR
304	Adjustment reaction	mental disorders	rs35154152	THBS3	1	155172725	T	C	C	1.0001	0.0120637	0.976734	1.02403	0.993182	1	1	12932	77363	-0.20528	2.3574e-11	A2_Trans	SYNONYMOUS_VARIANT	AFR
426.91	Cardiac pacemaker in situ	circulatory system	rs622568	SEC61G	7	54647894	A	C	C	1.00028	0.0335935	0.936545	1.06836	0.993241	1	1	844	113799	0.11965	2.6006e-06	A2_Trans	INTERGENIC_VARIANT	AFR
731.1	Osteitis deformans [Paget's disease of bone]	musculoskeletal	rs9268576	HLA-DRA	6	32395641	T	C	C	0.998946	0.124696	0.782349	1.27551	0.993251	1	1	124	116204	0.095134	9.9752e-07	B2_trans	INTERGENIC_VARIANT	AFR
735	Acquired foot deformities	musculoskeletal	rs7089827	TFAM	10	60157611	C	T	T	1.0001	0.0115478	0.977716	1.02299	0.993256	1	1	9402	81786	-0.14471	2.0338e-06	A2_Trans	THREE_PRIME_UTR_EXON_VARIANT	AFR
964.1	Anticoagulants causing adverse effects	injuries & poisonings	rs76073397	MIR548H2	16	11386452	T	C	C	1.00351	0.415509	0.444468	2.26571	0.993267	1	1	614	115841	0.14454	9.6663e-07	A2_Trans,B2_trans	INTERGENIC_VARIANT	AFR
525	Other diseases of the teeth and supporting structures	digestive	rs1878527	ANKRD30BL	2	133056313	T	C	C	1.0001	0.0121062	0.976651	1.02412	0.993272	1	1	11099	69706	-0.077457	2.0215e-06	B2_trans	INTERGENIC_VARIANT	AFR
724.9	Other unspecified back disorders	musculoskeletal	rs3746539	PTPRT	20	40702071	G	A	A	1.00039	0.0464972	0.913254	1.09584	0.993273	1	1	2214	112924	0.05405	1.7723e-06	B2_trans	THREE_PRIME_UTR_EXON_VARIANT	AFR
609.1	Infertility, male	genitourinary	rs12259804	PLEKHS1	10	115573378	T	C	C	0.995874	0.491097	0.380349	2.60752	0.993284	1	1	430	115928	-0.27547	4.8674e-08	A2_Trans	INTERGENIC_VARIANT	AFR
740.12	Osteoarthrosis, localized, secondary	musculoskeletal	rs2924480	ELF5	11	34529831	T	C	C	1.00031	0.0373671	0.929672	1.07633	0.993287	1	1	3464	110512	-0.11648	2.817e-07	A2_Trans	CODING_TRANSCRIPT_INTRON_VARIANT	AFR
276.11	Hyperosmolality and/or hypernatremia	endocrine/metabolic	rs1453205	LOC101928196	2	19901073	C	T	T	0.999473	0.0627537	0.883802	1.13028	0.993299	1	1	1322	114781	0.096992	3.6368e-06	A2_Trans	INTERGENIC_VARIANT	AFR
292.2	Mild cognitive impairment	mental disorders	rs67959919	LZTFL1	3	45871908	G	A	A	1.00089	0.106513	0.812312	1.23325	0.993317	1	1	2573	110680	0.59355	1.6043e-80	A2_Trans	CODING_TRANSCRIPT_INTRON_VARIANT	AFR
803.3	Fracture of clavicle or scapula	injuries & poisonings	rs76423999	SLC12A7	5	1098067	T	A	A	0.998701	0.155243	0.736702	1.35388	0.993318	1	1	294	115981	0.18412	3.8813e-07	A2_Trans	CODING_TRANSCRIPT_INTRON_VARIANT	AFR
426.24	Atrioventricular block, complete	circulatory system	rs2277732	DPP9	19	4723670	C	A	A	0.999322	0.0810082	0.852611	1.17128	0.993319	1	1	426	115477	0.11697	6.1912e-22	B2_trans,A2_Trans	FIVE_PRIME_UTR_INTRON_VARIANT	AFR
244	Hypothyroidism	endocrine/metabolic	rs8052423	SLC22A31	16	89269178	G	T	T	1.00019	0.0225206	0.957	1.04532	0.993338	1	1	1995	107791	0.13037	1.0019e-06	A2_Trans	UPSTREAM_GENE_VARIANT	AFR
792	Abnormal Papanicolaou smear of cervix and cervical HPV	genitourinary	rs35154152	THBS3	1	155172725	T	C	C	1.00033	0.0401031	0.924718	1.08213	0.993343	1	1	1205	113465	-0.20528	2.3574e-11	A2_Trans	SYNONYMOUS_VARIANT	AFR
078	Viral warts & HPV	infectious diseases	rs12809318	FBRSL1	12	133140840	T	C	C	0.999772	0.0273005	0.947683	1.05473	0.993346	1	1	4034	108769	-0.062781	9.5289e-09	B2_trans	CODING_TRANSCRIPT_INTRON_VARIANT	AFR
963	Poisoning by primarily systemic agents	injuries & poisonings	rs13050728	IFNAR2	21	34615210	T	C	C	1.00071	0.0850854	0.846999	1.18231	0.993355	1	1	840	115406	-0.10657	4.0686e-21	B2_trans,A2_Trans	CODING_TRANSCRIPT_INTRON_VARIANT	AFR
721.8	Other allied disorders of spine	musculoskeletal	rs9268576	HLA-DRA	6	32395641	T	C	C	1.00107	0.128942	0.777516	1.28891	0.993369	1	1	1706	114648	0.095134	9.9752e-07	B2_trans	INTERGENIC_VARIANT	AFR
250.23	Type 2 diabetes with ophthalmic manifestations	endocrine/metabolic	rs1878527	ANKRD30BL	2	133056313	T	C	C	1.00016	0.019236	0.963154	1.03859	0.993374	1	1	5978	100424	-0.077457	2.0215e-06	B2_trans	INTERGENIC_VARIANT	AFR
327.32	Obstructive sleep apnea	neurological	rs8080583	KANSL1	17	44162597	C	A	A	0.999914	0.0103188	0.979895	1.02034	0.993375	1	1	6174	76879	-0.12662	2.0785e-08	A2_Trans	CODING_TRANSCRIPT_INTRON_VARIANT	AFR
454	Varicose veins	circulatory system	rs12809318	FBRSL1	12	133140840	T	C	C	0.999758	0.0291717	0.9442	1.05859	0.993381	1	1	3274	110029	-0.062781	9.5289e-09	B2_trans	CODING_TRANSCRIPT_INTRON_VARIANT	AFR
575	Other biliary tract disease	digestive	rs3746539	PTPRT	20	40702071	G	A	A	0.999677	0.039223	0.925705	1.07956	0.993421	1	1	3020	111496	0.05405	1.7723e-06	B2_trans	THREE_PRIME_UTR_EXON_VARIANT	AFR
110	Dermatophytosis / Dermatomycosis	infectious diseases	rs467843	TRAPPC13	5	64945715	A	G	G	0.999917	0.010112	0.980294	1.01993	0.993428	1	1	14263	66619	-0.089724	1.7259e-06	A2_Trans	CODING_TRANSCRIPT_INTRON_VARIANT	AFR
250.1	Type 1 diabetes	endocrine/metabolic	rs10086829	COL14A1	8	121149129	G	A	A	0.999768	0.0281849	0.946037	1.05655	0.993428	1	1	5574	105059	-0.097352	3.8599e-06	A2_Trans	FIVE_PRIME_UTR_INTRON_VARIANT	AFR
596.1	Bladder neck obstruction	genitourinary	rs75505823	LRP1	12	57540956	G	T	T	1.00209	0.253132	0.610153	1.64578	0.99343	1	1	1388	114266	-0.20852	3.0745e-06	A2_Trans	CODING_TRANSCRIPT_INTRON_VARIANT	AFR
636	Early or threatened labor; hemorrhage in early pregnancy	pregnancy complications	rs12660421	FOXP4-AS1	6	41488378	G	A	A	0.998652	0.163889	0.724288	1.37695	0.993434	1	1	277	116069	0.35506	1.1424e-09	A2_Trans	DOWNSTREAM_GENE_VARIANT	AFR
244	Hypothyroidism	endocrine/metabolic	rs7579014	BCL11A	2	60707894	G	A	A	1.00016	0.0193771	0.962887	1.03887	0.993461	1	1	1995	107791	-0.05629	1.2614e-06	B2_trans	CODING_TRANSCRIPT_INTRON_VARIANT	AFR
507	Pleurisy; pleural effusion	respiratory	rs75505823	LRP1	12	57540956	G	T	T	0.998817	0.144455	0.752533	1.3257	0.993465	1	1	4076	109437	-0.20852	3.0745e-06	A2_Trans	CODING_TRANSCRIPT_INTRON_VARIANT	AFR
627.2	Symptomatic menopause	genitourinary	rs11085727	TYK2	19	10466123	C	T	T	0.999583	0.0513611	0.903858	1.10545	0.993519	1	1	1723	111975	0.17253	2.3333e-18	A2_Trans,B2_trans	CODING_TRANSCRIPT_INTRON_VARIANT	AFR
172.1	Melanomas of skin, dx or hx	neoplasms	rs12259804	PLEKHS1	10	115573378	T	C	C	1.00477	0.587268	0.317822	3.17651	0.993534	1	1	367	116101	-0.27547	4.8674e-08	A2_Trans	INTERGENIC_VARIANT	AFR
241.1	Nontoxic uninodular goiter	endocrine/metabolic	rs72655853	SBSPON	8	73985608	A	G	G	1.0008	0.0996631	0.82322	1.2167	0.993565	1	1	1615	111412	0.22523	8.3915e-07	A2_Trans	CODING_TRANSCRIPT_INTRON_VARIANT	AFR
704.8	Other specified diseases of hair and hair follicles	dermatologic	rs766826	ELF5	11	34528766	C	T	T	0.999786	0.0266073	0.948984	1.05331	0.993568	1	1	6328	105440	-0.082134	1.155e-11	B2_trans	CODING_TRANSCRIPT_INTRON_VARIANT	AFR
526.41	Temporomandibular joint disorder, unspecified	digestive	rs111837807	CCHCR1	6	31121232	T	C	C	1.00073	0.0911466	0.837018	1.19647	0.993578	1	1	2381	113029	0.20363	2.152e-11	A2_Trans,B2_trans	CODING_TRANSCRIPT_INTRON_VARIANT	AFR
572	Ascites (non malignant)	digestive	rs2924480	ELF5	11	34529831	T	C	C	0.999485	0.0640018	0.881653	1.13306	0.993579	1	1	1153	114624	-0.11648	2.817e-07	A2_Trans	CODING_TRANSCRIPT_INTRON_VARIANT	AFR
1014	NA	NA	rs1453205	LOC101928196	2	19901073	C	T	T	0.999384	0.0766871	0.859916	1.16147	0.993584	1	1	1207	115085	0.096992	3.6368e-06	A2_Trans	INTERGENIC_VARIANT	AFR
690	Erythematosquamous dermatosis	dermatologic	rs10129899	LINC00637	14	104330432	C	A	A	0.99973	0.0335707	0.936068	1.06772	0.993588	1	1	3699	109101	-0.057002	2.1916e-06	B2_trans	INTERGENIC_VARIANT	AFR
564.1	Irritable Bowel Syndrome	digestive	rs7671107	LOC101929161	4	25449225	G	A	A	1.00025	0.0312706	0.940786	1.06347	0.99363	1	1	1898	111995	-0.064456	1.0803e-06	B2_trans	INTERGENIC_VARIANT	AFR
401	Hypertension	circulatory system	rs2284028	NCF4	22	37265172	A	C	C	0.999882	0.0147448	0.9714	1.0292	0.993638	1	1	5013	23261	0.31271	4.1737e-06	A2_Trans	CODING_TRANSCRIPT_INTRON_VARIANT	AFR
772.6	Facial weakness	symptoms	rs60869999	MYO1C	17	1390948	A	T	T	1.00107	0.134015	0.76982	1.30178	0.993656	1	1	1040	115358	0.059541	2.9039e-06	B2_trans	CODING_TRANSCRIPT_INTRON_VARIANT	AFR
728	Disorders of muscle, ligament, and fascia	musculoskeletal	rs3746539	PTPRT	20	40702071	G	A	A	1.00071	0.0895154	0.839679	1.19263	0.993658	1	1	900	115361	0.05405	1.7723e-06	B2_trans	THREE_PRIME_UTR_EXON_VARIANT	AFR
743	Osteoporosis, osteopenia and pathological fracture	musculoskeletal	rs72655853	SBSPON	8	73985608	A	G	G	0.999359	0.0806701	0.853208	1.17054	0.99366	1	1	4888	106132	0.22523	8.3915e-07	A2_Trans	CODING_TRANSCRIPT_INTRON_VARIANT	AFR
377.1	Optic atrophy	sense organs	rs34488998	NKAIN3	8	63408372	G	A	A	0.998515	0.187108	0.691971	1.44086	0.993661	1	1	2362	112143	0.1355	3.4644e-06	B2_trans	CODING_TRANSCRIPT_INTRON_VARIANT	AFR
348.9	Other conditions of brain, NOS	neurological	rs5023077	FBRSL1	12	133141973	T	C	C	0.999459	0.0682912	0.874249	1.1426	0.993675	1	1	1647	114330	-0.090901	1.5172e-06	A2_Trans	CODING_TRANSCRIPT_INTRON_VARIANT	AFR
242.1	Graves' disease	endocrine/metabolic	rs7560588	BCL11A	2	60727416	G	A	A	1.00059	0.0738603	0.865733	1.15644	0.993681	1	1	392	115359	-0.12371	2.3396e-07	A2_Trans	CODING_TRANSCRIPT_INTRON_VARIANT	AFR
174	Breast cancer	neoplasms	rs147812915	KAT7	17	47858295	C	T	T	0.997882	0.268143	0.589978	1.68781	0.99369	1	1	403	115323	0.23438	1.0943e-07	A2_Trans	INTERGENIC_VARIANT	AFR
090	Sexually transmitted infections (not HIV or hepatitis)	infectious diseases	rs12809318	FBRSL1	12	133140840	T	C	C	0.999775	0.0284554	0.945543	1.05712	0.993704	1	1	4621	108422	-0.062781	9.5289e-09	B2_trans	CODING_TRANSCRIPT_INTRON_VARIANT	AFR
300.1	Anxiety disorder	mental disorders	rs61667602	CRHR1	17	43785349	T	C	C	0.999861	0.0176355	0.965892	1.03503	0.993728	1	1	13019	73149	-0.093554	9.1279e-12	B2_trans	FIVE_PRIME_UTR_INTRON_VARIANT	AFR
565	Anal and rectal conditions	digestive	rs2924480	ELF5	11	34529831	T	C	C	1.00022	0.0282033	0.946432	1.05707	0.993735	1	1	6754	105048	-0.11648	2.817e-07	A2_Trans	CODING_TRANSCRIPT_INTRON_VARIANT	AFR
480.5	Bronchopneumonia and lung abscess	respiratory	rs5023077	FBRSL1	12	133141973	T	C	C	0.999085	0.116706	0.794807	1.25586	0.993739	1	1	689	115746	-0.090901	1.5172e-06	A2_Trans	CODING_TRANSCRIPT_INTRON_VARIANT	AFR
687.1	Rash and other nonspecific skin eruption	dermatologic	rs11234800	ME3	11	86479407	G	C	C	1.00034	0.0435263	0.91854	1.08943	0.993761	1	1	16284	89238	-0.077173	3.0702e-06	B2_trans	INTERGENIC_VARIANT	AFR
573.7	Abnormal results of function study of liver	digestive	rs12567716	FOXD2	1	48197570	T	C	C	0.999701	0.0382746	0.927451	1.07758	0.99377	1	1	6392	102576	-0.090753	1.4878e-06	B2_trans	INTERGENIC_VARIANT	AFR
442	Other aneurysm	circulatory system	rs13050728	IFNAR2	21	34615210	T	C	C	1.00025	0.0323	0.938892	1.06562	0.993775	1	1	2108	111488	-0.10657	4.0686e-21	B2_trans,A2_Trans	CODING_TRANSCRIPT_INTRON_VARIANT	AFR
327.32	Obstructive sleep apnea	neurological	rs8052423	SLC22A31	16	89269178	G	T	T	1.00009	0.0118603	0.977112	1.02361	0.993803	1	1	6174	76879	0.13037	1.0019e-06	A2_Trans	UPSTREAM_GENE_VARIANT	AFR
695.41	Cutaneous lupus erythematosus	dermatologic	rs35154152	THBS3	1	155172725	T	C	C	1.00055	0.070468	0.871475	1.14874	0.99381	1	1	216	115897	-0.20528	2.3574e-11	A2_Trans	SYNONYMOUS_VARIANT	AFR
427.4	Cardiac arrest and ventricular fibrillation	circulatory system	rs9577395	ATP11A	13	113534984	C	G	G	1.00078	0.100344	0.822099	1.21829	0.99382	1	1	996	114901	0.064829	8.6068e-07	B2_trans,A2_Trans	CODING_TRANSCRIPT_INTRON_VARIANT	AFR
458.2	Iatrogenic hypotension	circulatory system	rs9896243	NSF	17	44826056	C	G	G	1.0008	0.103168	0.81758	1.22508	0.99382	1	1	1738	114475	-0.13155	3.2234e-08	A2_Trans	CODING_TRANSCRIPT_INTRON_VARIANT	AFR
509.8	Dependence on respirator [Ventilator] or supplemental oxygen	respiratory	rs13179014	SPEF2	5	35693227	A	C	C	0.999598	0.0520074	0.902727	1.10686	0.993831	1	1	1684	113565	-0.061249	6.1057e-07	B2_trans	CODING_TRANSCRIPT_INTRON_VARIANT	AFR
270.38	Other specified disorders of plasma protein metabolism	endocrine/metabolic	rs2284028	NCF4	22	37265172	A	C	C	0.999203	0.103084	0.81641	1.22292	0.993831	1	1	932	115463	0.31271	4.1737e-06	A2_Trans	CODING_TRANSCRIPT_INTRON_VARIANT	AFR
573.5	Jaundice (not of newborn)	digestive	rs7960611	CLEC1A	12	10230416	G	A	A	1.00065	0.0843135	0.848232	1.18046	0.993844	1	1	804	115444	-0.1584	3.3086e-07	A2_Trans	CODING_TRANSCRIPT_INTRON_VARIANT	AFR
605	Erectile dysfunction [ED]	genitourinary	rs55654108	PDCL3P4	3	101425703	A	G	G	1.00009	0.0114484	0.977898	1.02278	0.99386	1	1	9948	63471	-0.05662	1.0636e-06	B2_trans	INTERGENIC_VARIANT	AFR
697	Sarcoidosis	dermatologic	rs34488998	NKAIN3	8	63408372	G	A	A	1.00166	0.216531	0.655253	1.5312	0.993885	1	1	296	114677	0.1355	3.4644e-06	B2_trans	CODING_TRANSCRIPT_INTRON_VARIANT	AFR
960.2	Allergy/adverse effect of penicillin	injuries & poisonings	rs11085727	TYK2	19	10466123	C	T	T	1.00082	0.10665	0.812033	1.23349	0.993895	1	1	935	115295	0.17253	2.3333e-18	A2_Trans,B2_trans	CODING_TRANSCRIPT_INTRON_VARIANT	AFR
523.3	Periodontitis (acute or chronic)	digestive	rs9367106	LOC100505711	6	41483390	G	C	C	1.00017	0.0226349	0.956771	1.04554	0.993914	1	1	8655	90949	0.20225	3.4038e-11	B2_trans	INTERGENIC_VARIANT	AFR
426.91	Cardiac pacemaker in situ	circulatory system	rs4830964	.	23	15515319	C	G	G	1.00023	0.0299875	0.943135	1.06078	0.993916	1	1	844	113799	0.046578	2.9701e-06	B2_trans	SEQUENCE_VARIANT	AFR
550.1	Inguinal hernia	digestive	rs11234800	ME3	11	86479407	G	C	C	1.00043	0.056507	0.895546	1.1176	0.993927	1	1	2236	108291	-0.077173	3.0702e-06	B2_trans	INTERGENIC_VARIANT	AFR
480.5	Bronchopneumonia and lung abscess	respiratory	rs7089827	TFAM	10	60157611	C	T	T	1.00079	0.104209	0.815908	1.22757	0.993931	1	1	689	115746	-0.14471	2.0338e-06	A2_Trans	THREE_PRIME_UTR_EXON_VARIANT	AFR
395.2	Nonrheumatic aortic valve disorders	circulatory system	rs72711165	TMEM65	8	125336564	T	C	C	0.999312	0.0908182	0.836366	1.194	0.99395	1	1	2096	112490	0.18279	6.0907e-07	B2_trans	CODING_TRANSCRIPT_INTRON_VARIANT	AFR
535.9	Gastritis and duodenitis, NOS	digestive	rs35508621	LZTFL1	3	45880481	T	C	C	0.999059	0.124456	0.782807	1.27505	0.993966	1	1	6868	106989	0.38931	6.0917e-89	B2_trans	CODING_TRANSCRIPT_INTRON_VARIANT	AFR
503	Pulmonary congestion and hypostasis	respiratory	rs5023077	FBRSL1	12	133141973	T	C	C	1.00054	0.0712571	0.87012	1.1505	0.993982	1	1	1990	114041	-0.090901	1.5172e-06	A2_Trans	CODING_TRANSCRIPT_INTRON_VARIANT	AFR
457.2	Encounter for long-term (current) use of antiplatelets/antithrombotics	circulatory system	rs467843	TRAPPC13	5	64945715	A	G	G	1.00061	0.0813756	0.853099	1.17364	0.993983	1	1	630	115703	-0.089724	1.7259e-06	A2_Trans	CODING_TRANSCRIPT_INTRON_VARIANT	AFR
871.4	Open wound of toe(s)	injuries & poisonings	rs111783124	LOC101928126	21	35362848	G	A	A	1.00165	0.219083	0.651974	1.53885	0.994013	1	1	1168	115088	0.13532	2.1558e-07	A2_Trans	INTERGENIC_VARIANT	AFR
535.1	Acute gastritis	digestive	rs72655853	SBSPON	8	73985608	A	G	G	1.00168	0.224386	0.645255	1.55499	0.994031	1	1	3123	112861	0.22523	8.3915e-07	A2_Trans	CODING_TRANSCRIPT_INTRON_VARIANT	AFR
751.2	Congenital anomalies of urinary system	congenital anomalies	rs147812915	KAT7	17	47858295	C	T	T	0.99854	0.195679	0.680461	1.4653	0.994042	1	1	2307	112627	0.23438	1.0943e-07	A2_Trans	INTERGENIC_VARIANT	AFR
359	Muscular dystrophies and other myopathies	neurological	rs7089827	TFAM	10	60157611	C	T	T	0.999518	0.0646619	0.880542	1.13457	0.994048	1	1	835	115222	-0.14471	2.0338e-06	A2_Trans	THREE_PRIME_UTR_EXON_VARIANT	AFR
204.2	Myeloid leukemia	neoplasms	rs72655853	SBSPON	8	73985608	A	G	G	0.996883	0.418814	0.438681	2.26537	0.994052	1	1	127	116342	0.22523	8.3915e-07	A2_Trans	CODING_TRANSCRIPT_INTRON_VARIANT	AFR
379.3	Aphakia and other disorders of lens	sense organs	rs35508621	LZTFL1	3	45880481	T	C	C	1.00134	0.180188	0.703404	1.42547	0.994078	1	1	1357	114046	0.38931	6.0917e-89	B2_trans	CODING_TRANSCRIPT_INTRON_VARIANT	AFR
362.9	Retinal edema	sense organs	rs61667602	CRHR1	17	43785349	T	C	C	0.999552	0.0605104	0.887767	1.12541	0.99409	1	1	1754	113167	-0.093554	9.1279e-12	B2_trans	FIVE_PRIME_UTR_INTRON_VARIANT	AFR
427.3	Other specified cardiac dysrhythmias	circulatory system	rs11234800	ME3	11	86479407	G	C	C	1.00037	0.0499018	0.90716	1.10316	0.994093	1	1	10464	97864	-0.077173	3.0702e-06	B2_trans	INTERGENIC_VARIANT	AFR
694	Dyschromia and Vitiligo	dermatologic	rs9577395	ATP11A	13	113534984	C	G	G	1.00036	0.0490934	0.908593	1.1014	0.994098	1	1	5516	107798	0.064829	8.6068e-07	B2_trans,A2_Trans	CODING_TRANSCRIPT_INTRON_VARIANT	AFR
327.5	Parasomnia	neurological	rs9577395	ATP11A	13	113534984	C	G	G	1.00039	0.0532484	0.90125	1.11044	0.994119	1	1	4307	109498	0.064829	8.6068e-07	B2_trans,A2_Trans	CODING_TRANSCRIPT_INTRON_VARIANT	AFR
366	Cataract	sense organs	rs55654108	PDCL3P4	3	101425703	A	G	G	1.00009	0.0126623	0.975579	1.02522	0.994126	1	1	12326	49515	-0.05662	1.0636e-06	B2_trans	INTERGENIC_VARIANT	AFR
433.8	Late effects of cerebrovascular disease	circulatory system	rs9577395	ATP11A	13	113534984	C	G	G	0.999698	0.0410764	0.922368	1.08351	0.994126	1	1	2457	109268	0.064829	8.6068e-07	B2_trans,A2_Trans	CODING_TRANSCRIPT_INTRON_VARIANT	AFR
444.1	Arterial embolism and thrombosis of lower extremity artery	circulatory system	rs10774679	OAS3	12	113374748	C	T	T	1.00054	0.0727387	0.867595	1.15385	0.994128	1	1	637	115594	0.075824	4.6954e-12	B2_trans	UPSTREAM_GENE_VARIANT	AFR
426.21	First degree AV block	circulatory system	rs7605877	FOXI3	2	88559025	T	C	C	0.999687	0.0425528	0.919694	1.08664	0.994136	1	1	1962	113483	-0.071053	3.3369e-06	B2_trans	INTERGENIC_VARIANT	AFR
395.6	Heart valve replaced	circulatory system	rs2277732	DPP9	19	4723670	C	A	A	1.00058	0.0788513	0.857299	1.1678	0.994156	1	1	348	115509	0.11697	6.1912e-22	B2_trans,A2_Trans	FIVE_PRIME_UTR_INTRON_VARIANT	AFR
443	Peripheral vascular disease	circulatory system	rs35508621	LZTFL1	3	45880481	T	C	C	0.999476	0.0716189	0.868581	1.1501	0.994157	1	1	5549	102224	0.38931	6.0917e-89	B2_trans	CODING_TRANSCRIPT_INTRON_VARIANT	AFR
287.31	Primary thrombocytopenia	hematopoietic	rs915823	TMPRSS2	21	42851454	A	C	C	1.00086	0.11838	0.793614	1.26223	0.994187	1	1	272	116086	-0.066039	1.6687e-06	B2_trans	CODING_TRANSCRIPT_INTRON_VARIANT	AFR
218	Benign neoplasm of uterus	neoplasms	rs72711165	TMEM65	8	125336564	T	C	C	0.999407	0.0814739	0.851906	1.17245	0.99419	1	1	1196	112210	0.18279	6.0907e-07	B2_trans	CODING_TRANSCRIPT_INTRON_VARIANT	AFR
038.1	Gram negative septicemia	infectious diseases	rs35705950	MUC5B	11	1241221	G	T	T	0.998518	0.203891	0.669581	1.48905	0.994196	1	1	985	115104	-0.11177	1.2224e-08	B2_trans,A2_Trans	UPSTREAM_GENE_VARIANT	AFR
444	Arterial embolism and thrombosis	circulatory system	rs61667602	CRHR1	17	43785349	T	C	C	1.00061	0.0834714	0.849595	1.17846	0.994215	1	1	1144	114632	-0.093554	9.1279e-12	B2_trans	FIVE_PRIME_UTR_INTRON_VARIANT	AFR
196	Radiotherapy	neoplasms	rs9577395	ATP11A	13	113534984	C	G	G	1.00044	0.0612889	0.887204	1.12814	0.994219	1	1	446	114082	0.064829	8.6068e-07	B2_trans,A2_Trans	CODING_TRANSCRIPT_INTRON_VARIANT	AFR
132	Infestation (lice, mites)	infectious diseases	rs72655853	SBSPON	8	73985608	A	G	G	1.00205	0.282278	0.576252	1.74246	0.99422	1	1	1459	114800	0.22523	8.3915e-07	A2_Trans	CODING_TRANSCRIPT_INTRON_VARIANT	AFR
433	Cerebrovascular disease	circulatory system	rs1453205	LOC101928196	2	19901073	C	T	T	1.0001	0.0134213	0.974132	1.02675	0.994236	1	1	6599	94957	0.096992	3.6368e-06	A2_Trans	INTERGENIC_VARIANT	AFR
430.3	Subdural hemorrhage	circulatory system	rs11234800	ME3	11	86479407	G	C	C	0.998562	0.199698	0.675137	1.47692	0.994251	1	1	240	115963	-0.077173	3.0702e-06	B2_trans	INTERGENIC_VARIANT	AFR
333.2	Myoclonus	neurological	rs72655853	SBSPON	8	73985608	A	G	G	0.997255	0.38197	0.471708	2.10834	0.994258	1	1	381	116051	0.22523	8.3915e-07	A2_Trans	CODING_TRANSCRIPT_INTRON_VARIANT	AFR
415.11	Pulmonary embolism and infarction, acute	circulatory system	rs1878527	ANKRD30BL	2	133056313	T	C	C	1.00024	0.03324	0.937152	1.06757	0.994261	1	1	917	112612	-0.077457	2.0215e-06	B2_trans	INTERGENIC_VARIANT	AFR
261.4	Vitamin D deficiency	endocrine/metabolic	rs495828	ABO	9	136154867	G	T	T	1.00011	0.0148543	0.971409	1.02965	0.994287	1	1	11753	78491	-0.13432	6.5649e-10	A2_Trans	UPSTREAM_GENE_VARIANT	AFR
1100	NA	NA	rs581342	LMNA	1	156095466	T	C	C	1.0002	0.0275883	0.947551	1.05577	0.994293	1	1	4942	108736	0.090245	2.6355e-07	B2_trans	CODING_TRANSCRIPT_INTRON_VARIANT	AFR
296.2	Depression	mental disorders	rs10774671	OAS1	12	113357193	G	A	A	1.00006	0.00902718	0.982526	1.01792	0.994319	1	1	8221	50332	0.12569	3.6032e-11	A2_Trans	SPLICE_ACCEPTOR_VARIANT	AFR
276.13	Hyperpotassemia	endocrine/metabolic	rs766826	ELF5	11	34528766	C	T	T	1.0002	0.0282545	0.946317	1.05715	0.994337	1	1	4243	108057	-0.082134	1.155e-11	B2_trans	CODING_TRANSCRIPT_INTRON_VARIANT	AFR
799	NA	NA	rs10129899	LINC00637	14	104330432	C	A	A	1.00023	0.0325814	0.938355	1.06619	0.994342	1	1	2769	109704	-0.057002	2.1916e-06	B2_trans	INTERGENIC_VARIANT	AFR
440	Atherosclerosis	circulatory system	rs76073397	MIR548H2	16	11386452	T	C	C	1.00064	0.0899586	0.838887	1.19357	0.994354	1	1	5215	106728	0.14454	9.6663e-07	A2_Trans,B2_trans	INTERGENIC_VARIANT	AFR
472	Chronic pharyngitis and nasopharyngitis	respiratory	rs11234800	ME3	11	86479407	G	C	C	1.00043	0.0608243	0.888	1.1271	0.994356	1	1	7069	104275	-0.077173	3.0702e-06	B2_trans	INTERGENIC_VARIANT	AFR
290	Delirium dementia and amnestic and other cognitive disorders	mental disorders	rs2277732	DPP9	19	4723670	C	A	A	1.00021	0.0291763	0.944615	1.05907	0.994357	1	1	4514	105399	0.11697	6.1912e-22	B2_trans,A2_Trans	FIVE_PRIME_UTR_INTRON_VARIANT	AFR
773	NA	NA	rs9367106	LOC100505711	6	41483390	G	C	C	1.00013	0.017999	0.965459	1.03604	0.994409	1	1	21212	56362	0.20225	3.4038e-11	B2_trans	INTERGENIC_VARIANT	AFR
379	Other disorders of eye	sense organs	rs10129899	LINC00637	14	104330432	C	A	A	1.00014	0.0204373	0.960873	1.04102	0.99441	1	1	10482	94027	-0.057002	2.1916e-06	B2_trans	INTERGENIC_VARIANT	AFR
153.2	Colon cancer	neoplasms	rs111783124	LOC101928126	21	35362848	G	A	A	0.999285	0.102087	0.818075	1.22063	0.99441	1	1	1067	113703	0.13532	2.1558e-07	A2_Trans	INTERGENIC_VARIANT	AFR
447.1	Stricture of artery	circulatory system	rs111783124	LOC101928126	21	35362848	G	A	A	1.00211	0.301268	0.555233	1.80865	0.994422	1	1	840	115631	0.13532	2.1558e-07	A2_Trans	INTERGENIC_VARIANT	AFR
626.8	Infertility, female	genitourinary	rs11085727	TYK2	19	10466123	C	T	T	0.99926	0.106185	0.81151	1.23045	0.994441	1	1	355	115801	0.17253	2.3333e-18	A2_Trans,B2_trans	CODING_TRANSCRIPT_INTRON_VARIANT	AFR
527.7	Disturbance of salivary secretion	digestive	rs467843	TRAPPC13	5	64945715	A	G	G	1.00028	0.0403109	0.924292	1.08252	0.994454	1	1	2600	112674	-0.089724	1.7259e-06	A2_Trans	CODING_TRANSCRIPT_INTRON_VARIANT	AFR
599.9	Other abnormality of urination	genitourinary	rs62200027	CASC20	20	6469515	G	A	A	0.999761	0.0344903	0.934411	1.06968	0.994464	1	1	5981	106476	-0.053006	3.3456e-06	B2_trans,A2_Trans	NON_CODING_TRANSCRIPT_INTRON_VARIANT	AFR
363	Chorioretinal inflammations, scars, and other disorders of choroid	sense organs	rs9577395	ATP11A	13	113534984	C	G	G	0.999589	0.0592598	0.889979	1.1227	0.994469	1	1	2420	111969	0.064829	8.6068e-07	B2_trans,A2_Trans	CODING_TRANSCRIPT_INTRON_VARIANT	AFR
525	Other diseases of the teeth and supporting structures	digestive	rs9497053	UTRN	6	145026256	G	A	A	1.00007	0.0098722	0.980904	1.01961	0.994476	1	1	11099	69706	-0.064841	1.0064e-06	B2_trans	CODING_TRANSCRIPT_INTRON_VARIANT	AFR
333.4	Torsion dystonia	neurological	rs12567716	FOXD2	1	48197570	T	C	C	0.999157	0.121866	0.786866	1.26872	0.994479	1	1	796	115172	-0.090753	1.4878e-06	B2_trans	INTERGENIC_VARIANT	AFR
555.1	Regional enteritis	digestive	rs1250993	LOC101929525	10	81399565	C	G	G	0.999478	0.0755263	0.861956	1.15894	0.994487	1	1	291	115857	0.12403	5.3767e-08	A2_Trans	INTERGENIC_VARIANT	AFR
599.4	Urinary incontinence	genitourinary	rs61667602	CRHR1	17	43785349	T	C	C	1.00021	0.0304819	0.942204	1.06179	0.994488	1	1	5549	103477	-0.093554	9.1279e-12	B2_trans	FIVE_PRIME_UTR_INTRON_VARIANT	AFR
710.1	Osteomyelitis	musculoskeletal	rs505922	ABO	9	136149229	T	C	C	0.999797	0.0293894	0.943834	1.05908	0.994489	1	1	1067	113008	-0.099884	2.0889e-20	B2_trans	CODING_TRANSCRIPT_INTRON_VARIANT	AFR
550.2	Diaphragmatic hernia	digestive	rs62200027	CASC20	20	6469515	G	A	A	1.00027	0.0397863	0.925237	1.0814	0.994496	1	1	5227	108387	-0.053006	3.3456e-06	B2_trans,A2_Trans	NON_CODING_TRANSCRIPT_INTRON_VARIANT	AFR
317.11	Alcoholic liver damage	mental disorders	rs78313563	ESS2	22	19136365	G	A	A	0.999328	0.0974983	0.825501	1.20976	0.994503	1	1	1609	112916	0.40873	6.5914e-07	A2_Trans	UPSTREAM_GENE_VARIANT	AFR
696	Psoriasis and related disorders	dermatologic	rs12259804	PLEKHS1	10	115573378	T	C	C	0.998663	0.194404	0.682247	1.46183	0.99451	1	1	1399	113485	-0.27547	4.8674e-08	A2_Trans	INTERGENIC_VARIANT	AFR
741.4	Joint effusions	musculoskeletal	rs62200027	CASC20	20	6469515	G	A	A	1.00026	0.0376324	0.929137	1.07683	0.99451	1	1	6931	106265	-0.053006	3.3456e-06	B2_trans,A2_Trans	NON_CODING_TRANSCRIPT_INTRON_VARIANT	AFR
604.1	Redundant prepuce and phimosis/BXO	genitourinary	rs67579710	THBS3	1	155173527	G	A	A	0.999684	0.0459792	0.913535	1.09396	0.994511	1	1	897	114452	-0.10348	1.0252e-09	B2_trans	CODING_TRANSCRIPT_INTRON_VARIANT	AFR
362.31	Separation of retinal layers	sense organs	rs13050728	IFNAR2	21	34615210	T	C	C	0.99944	0.0816033	0.851718	1.17278	0.994518	1	1	407	115804	-0.10657	4.0686e-21	B2_trans,A2_Trans	CODING_TRANSCRIPT_INTRON_VARIANT	AFR
275.3	Disorders of magnesium metabolism	endocrine/metabolic	rs2924480	ELF5	11	34529831	T	C	C	1.00027	0.0399733	0.924897	1.08179	0.994543	1	1	3096	111218	-0.11648	2.817e-07	A2_Trans	CODING_TRANSCRIPT_INTRON_VARIANT	AFR
389	Hearing loss	sense organs	rs467843	TRAPPC13	5	64945715	A	G	G	0.999929	0.0104377	0.979681	1.0206	0.994553	1	1	10951	75315	-0.089724	1.7259e-06	A2_Trans	CODING_TRANSCRIPT_INTRON_VARIANT	AFR
282.9	Other hereditary hemolytic anemias	hematopoietic	rs2277732	DPP9	19	4723670	C	A	A	0.999385	0.0902835	0.837304	1.19284	0.994559	1	1	477	115565	0.11697	6.1912e-22	B2_trans,A2_Trans	FIVE_PRIME_UTR_INTRON_VARIANT	AFR
041.1	Staphylococcus infections	infectious diseases	rs6869036	MGAT1	5	180223327	C	T	T	0.999404	0.0874835	0.841928	1.18633	0.994561	1	1	3085	111449	0.25536	1.7578e-06	A2_Trans	FIVE_PRIME_UTR_INTRON_VARIANT	AFR
305.2	Eating disorder	mental disorders	rs6869036	MGAT1	5	180223327	C	T	T	1.00148	0.217018	0.654509	1.53238	0.994569	1	1	337	115988	0.25536	1.7578e-06	A2_Trans	FIVE_PRIME_UTR_INTRON_VARIANT	AFR
270	Disorders of protein plasma/amino-acid transport and metabolism	endocrine/metabolic	rs111783124	LOC101928126	21	35362848	G	A	A	0.999416	0.0858673	0.844609	1.1826	0.994571	1	1	2580	111296	0.13532	2.1558e-07	A2_Trans	INTERGENIC_VARIANT	AFR
938	Dermatitis due to solar radiation	dermatologic	rs732990	CIB4	2	26842146	C	G	G	0.999423	0.0850342	0.845995	1.18068	0.994581	1	1	954	115359	0.056389	5.6358e-07	B2_trans	CODING_TRANSCRIPT_INTRON_VARIANT	AFR
071.1	HIV infection, symptomatic	infectious diseases	rs13179014	SPEF2	5	35693227	A	C	C	0.99976	0.0353273	0.932879	1.07144	0.99459	1	1	264	113221	-0.061249	6.1057e-07	B2_trans	CODING_TRANSCRIPT_INTRON_VARIANT	AFR
470	Septal Deviations/Turbinate Hypertrophy	respiratory	rs61667602	CRHR1	17	43785349	T	C	C	1.00036	0.0526827	0.902218	1.10917	0.994592	1	1	2001	112371	-0.093554	9.1279e-12	B2_trans	FIVE_PRIME_UTR_INTRON_VARIANT	AFR
453	Chronic venous hypertension	circulatory system	rs1453205	LOC101928196	2	19901073	C	T	T	0.999589	0.0607457	0.88739	1.12597	0.994595	1	1	398	115668	0.096992	3.6368e-06	A2_Trans	INTERGENIC_VARIANT	AFR
315	Develomental delays and disorders	mental disorders	rs915823	TMPRSS2	21	42851454	A	C	C	1.00056	0.0821316	0.851787	1.17531	0.994597	1	1	1618	114398	-0.066039	1.6687e-06	B2_trans	CODING_TRANSCRIPT_INTRON_VARIANT	AFR
613	Other nonmalignant breast conditions	genitourinary	rs78313563	ESS2	22	19136365	G	A	A	0.999398	0.0890467	0.839347	1.18997	0.994602	1	1	3242	110666	0.40873	6.5914e-07	A2_Trans	UPSTREAM_GENE_VARIANT	AFR
694.1	Vitiligo	dermatologic	rs62200027	CASC20	20	6469515	G	A	A	0.999388	0.0906342	0.836732	1.19366	0.994614	1	1	426	115663	-0.053006	3.3456e-06	B2_trans,A2_Trans	NON_CODING_TRANSCRIPT_INTRON_VARIANT	AFR
426.23	Second degree AV block	circulatory system	rs9461128	TMEM14B	6	10753875	T	C	C	0.999479	0.077284	0.858992	1.16294	0.994618	1	1	512	115715	0.13046	3.4269e-06	B2_trans	CODING_TRANSCRIPT_INTRON_VARIANT	AFR
571.8	Liver abscess and sequelae of chronic liver disease	digestive	rs9497053	UTRN	6	145026256	G	A	A	1.00033	0.0493628	0.908086	1.10195	0.994624	1	1	988	114755	-0.064841	1.0064e-06	B2_trans	CODING_TRANSCRIPT_INTRON_VARIANT	AFR
965.1	Opiates and related narcotics causing adverse effects in therapeutic use	injuries & poisonings	rs10086829	COL14A1	8	121149129	G	A	A	0.999129	0.12982	0.774674	1.28862	0.994644	1	1	993	115414	-0.097352	3.8599e-06	A2_Trans	FIVE_PRIME_UTR_INTRON_VARIANT	AFR
286.8	Hypercoagulable state	hematopoietic	rs35154152	THBS3	1	155172725	T	C	C	0.999505	0.0740347	0.864503	1.15559	0.994659	1	1	408	115753	-0.20528	2.3574e-11	A2_Trans	SYNONYMOUS_VARIANT	AFR
288.1	Decreased white blood cell count	hematopoietic	rs2924480	ELF5	11	34529831	T	C	C	0.999772	0.0340701	0.935192	1.06881	0.994666	1	1	2792	110550	-0.11648	2.817e-07	A2_Trans	CODING_TRANSCRIPT_INTRON_VARIANT	AFR
740	Osteoarthrosis	musculoskeletal	rs35705950	MUC5B	11	1241221	G	T	T	0.999787	0.0319487	0.939102	1.06439	0.994684	1	1	13114	53425	-0.11177	1.2224e-08	B2_trans,A2_Trans	UPSTREAM_GENE_VARIANT	AFR
594.1	Calculus of kidney	genitourinary	rs10086829	COL14A1	8	121149129	G	A	A	1.00022	0.0323862	0.938699	1.06576	0.994698	1	1	3020	109227	-0.097352	3.8599e-06	A2_Trans	FIVE_PRIME_UTR_INTRON_VARIANT	AFR
747.1	Cardiac congenital anomalies	congenital anomalies	rs2284028	NCF4	22	37265172	A	C	C	0.999491	0.0768917	0.859663	1.16206	0.994714	1	1	1005	115164	0.31271	4.1737e-06	A2_Trans	CODING_TRANSCRIPT_INTRON_VARIANT	AFR
736.6	Unequal leg length (acquired)	musculoskeletal	rs12660421	FOXP4-AS1	6	41488378	G	A	A	1.0006	0.0915939	0.836176	1.19737	0.994738	1	1	1001	114673	0.35506	1.1424e-09	A2_Trans	DOWNSTREAM_GENE_VARIANT	AFR
747.11	Cardiac shunt/ heart septal defect	congenital anomalies	rs72711165	TMEM65	8	125336564	T	C	C	1.00177	0.268277	0.59212	1.69483	0.994742	1	1	311	116128	0.18279	6.0907e-07	B2_trans	CODING_TRANSCRIPT_INTRON_VARIANT	AFR
291	Other specified nonpsychotic and/or transient mental disorders	mental disorders	rs11085727	TYK2	19	10466123	C	T	T	0.999635	0.0554463	0.896696	1.11439	0.994743	1	1	3726	111239	0.17253	2.3333e-18	A2_Trans,B2_trans	CODING_TRANSCRIPT_INTRON_VARIANT	AFR
1005	NA	NA	rs75505823	LRP1	12	57540956	G	T	T	1.00044	0.0674655	0.876529	1.14188	0.994749	1	1	17606	80840	-0.20852	3.0745e-06	A2_Trans	CODING_TRANSCRIPT_INTRON_VARIANT	AFR
504.1	Idiopathic fibrosing alveolitis	respiratory	rs1250993	LOC101929525	10	81399565	C	G	G	0.999357	0.0980837	0.824578	1.21118	0.994767	1	1	350	116009	0.12403	5.3767e-08	A2_Trans	INTERGENIC_VARIANT	AFR
564	Functional digestive disorders	digestive	rs35705950	MUC5B	11	1241221	G	T	T	1.00042	0.065304	0.880233	1.13703	0.994813	1	1	7748	102925	-0.11177	1.2224e-08	B2_trans,A2_Trans	UPSTREAM_GENE_VARIANT	AFR
622	Polyp of female genital organs	genitourinary	rs76423999	SLC12A7	5	1098067	T	A	A	0.998973	0.158306	0.732493	1.3624	0.99482	1	1	489	115787	0.18412	3.8813e-07	A2_Trans	CODING_TRANSCRIPT_INTRON_VARIANT	AFR
244.1	Secondary hypothyroidism	endocrine/metabolic	rs7605877	FOXI3	2	88559025	T	C	C	0.999734	0.0413528	0.921902	1.08414	0.994864	1	1	507	114872	-0.071053	3.3369e-06	B2_trans	INTERGENIC_VARIANT	AFR
214.1	Lipoma of skin and subcutaneous tissue	neoplasms	rs67959919	LZTFL1	3	45871908	G	A	A	0.999219	0.121478	0.787513	1.26784	0.994867	1	1	3053	110946	0.59355	1.6043e-80	A2_Trans	CODING_TRANSCRIPT_INTRON_VARIANT	AFR
474.1	Acute tonsillitis	respiratory	rs4830964	.	23	15515319	C	G	G	0.999592	0.0642553	0.881309	1.13375	0.994927	1	1	1654	114531	0.046578	2.9701e-06	B2_trans	SEQUENCE_VARIANT	AFR
520	Disorders of tooth development	digestive	rs7605877	FOXI3	2	88559025	T	C	C	0.999747	0.0397791	0.924762	1.08081	0.994928	1	1	4742	110540	-0.071053	3.3369e-06	B2_trans	INTERGENIC_VARIANT	AFR
528	Diseases of the oral soft tissues, excluding lesions specific for gingiva and tongue	digestive	rs6869036	MGAT1	5	180223327	C	T	T	1.00043	0.0681102	0.875412	1.14331	0.994934	1	1	6656	106440	0.25536	1.7578e-06	A2_Trans	FIVE_PRIME_UTR_INTRON_VARIANT	AFR
227.3	Benign neoplasm of pituitary gland and craniopharyngeal duct (pouch)	neoplasms	rs1453205	LOC101928196	2	19901073	C	T	T	1.00032	0.0501961	0.90659	1.10374	0.994946	1	1	192	115593	0.096992	3.6368e-06	A2_Trans	INTERGENIC_VARIANT	AFR
199	Neoplasm of uncertain behavior	neoplasms	rs7560588	BCL11A	2	60727416	G	A	A	1.00024	0.038605	0.927353	1.07886	0.99496	1	1	4856	108392	-0.12371	2.3396e-07	A2_Trans	CODING_TRANSCRIPT_INTRON_VARIANT	AFR
840.3	Joint/ligament sprain	injuries & poisonings	rs3746539	PTPRT	20	40702071	G	A	A	0.999792	0.0328906	0.937375	1.06637	0.994961	1	1	5817	107710	0.05405	1.7723e-06	B2_trans	THREE_PRIME_UTR_EXON_VARIANT	AFR
414	Other forms of chronic heart disease	circulatory system	rs7579014	BCL11A	2	60707894	G	A	A	0.999851	0.02373	0.954412	1.04745	0.994975	1	1	4315	107941	-0.05629	1.2614e-06	B2_trans	CODING_TRANSCRIPT_INTRON_VARIANT	AFR
960.2	Allergy/adverse effect of penicillin	injuries & poisonings	rs72655853	SBSPON	8	73985608	A	G	G	1.00171	0.272495	0.587213	1.7088	0.994988	1	1	935	115295	0.22523	8.3915e-07	A2_Trans	CODING_TRANSCRIPT_INTRON_VARIANT	AFR
656	Other perinatal conditions of fetus or newborn	pregnancy complications	rs495828	ABO	9	136154867	G	T	T	0.999336	0.106374	0.81127	1.231	0.995014	1	1	596	115662	-0.13432	6.5649e-10	A2_Trans	UPSTREAM_GENE_VARIANT	AFR
747.2	Congenital anomalies of peripheral vascular system	congenital anomalies	rs505922	ABO	9	136149229	T	C	C	1.00054	0.0861233	0.845134	1.18452	0.995015	1	1	522	115855	-0.099884	2.0889e-20	B2_trans	CODING_TRANSCRIPT_INTRON_VARIANT	AFR
563	NA	NA	rs76073397	MIR548H2	16	11386452	T	C	C	0.999667	0.0534396	0.900259	1.11005	0.995024	1	1	13374	87527	0.14454	9.6663e-07	A2_Trans,B2_trans	INTERGENIC_VARIANT	AFR
427.1	Paroxysmal tachycardia, unspecified	circulatory system	rs8052423	SLC22A31	16	89269178	G	T	T	0.999805	0.0313568	0.940209	1.06318	0.995029	1	1	2638	110651	0.13037	1.0019e-06	A2_Trans	UPSTREAM_GENE_VARIANT	AFR
348.9	Other conditions of brain, NOS	neurological	rs9501257	HLA-DPB1	6	33055355	A	G	G	1.00034	0.0551196	0.897906	1.11447	0.995047	1	1	1647	114330	0.17269	4.1339e-08	A2_Trans	THREE_PRIME_UTR_EXON_VARIANT	AFR
1010.3	NA	NA	rs8052423	SLC22A31	16	89269178	G	T	T	1.00007	0.0119337	0.976954	1.02374	0.995067	1	1	21785	56370	0.13037	1.0019e-06	A2_Trans	UPSTREAM_GENE_VARIANT	AFR
698	Pruritus and related conditions	dermatologic	rs76423999	SLC12A7	5	1098067	T	A	A	0.999703	0.0481727	0.909633	1.09869	0.995082	1	1	7416	104960	0.18412	3.8813e-07	A2_Trans	CODING_TRANSCRIPT_INTRON_VARIANT	AFR
290.11	Alzheimer's disease	mental disorders	rs581342	LMNA	1	156095466	T	C	C	1.00037	0.059951	0.889466	1.1251	0.995102	1	1	466	115578	0.090245	2.6355e-07	B2_trans	CODING_TRANSCRIPT_INTRON_VARIANT	AFR
710	Osteomyelitis, periostitis, and other infections involving bone	musculoskeletal	rs7089827	TFAM	10	60157611	C	T	T	1.00019	0.0314686	0.940368	1.06382	0.995103	1	1	1242	112773	-0.14471	2.0338e-06	A2_Trans	THREE_PRIME_UTR_EXON_VARIANT	AFR
531.4	Peptic ulcer, site unspecified	digestive	rs7560588	BCL11A	2	60727416	G	A	A	0.999744	0.0417833	0.921134	1.08506	0.995116	1	1	2475	111295	-0.12371	2.3396e-07	A2_Trans	CODING_TRANSCRIPT_INTRON_VARIANT	AFR
276.4	Acid-base balance disorder	endocrine/metabolic	rs467843	TRAPPC13	5	64945715	A	G	G	1.00015	0.0251553	0.952039	1.0507	0.995124	1	1	4480	108512	-0.089724	1.7259e-06	A2_Trans	CODING_TRANSCRIPT_INTRON_VARIANT	AFR
800	Fracture of lower limb	injuries & poisonings	rs10774671	OAS1	12	113357193	G	A	A	1.00017	0.0273895	0.947892	1.05533	0.995125	1	1	1753	112070	0.12569	3.6032e-11	A2_Trans	SPLICE_ACCEPTOR_VARIANT	AFR
628	Ovarian cyst	genitourinary	rs78313563	ESS2	22	19136365	G	A	A	0.999213	0.129207	0.77567	1.28718	0.995138	1	1	1220	114206	0.40873	6.5914e-07	A2_Trans	UPSTREAM_GENE_VARIANT	AFR
355	Complex regional/central pain syndrome	neurological	rs5023077	FBRSL1	12	133141973	T	C	C	1.00049	0.0810371	0.853563	1.17272	0.995141	1	1	804	115377	-0.090901	1.5172e-06	A2_Trans	CODING_TRANSCRIPT_INTRON_VARIANT	AFR
495.11	Chronic obstructive asthma with exacerbation	respiratory	rs77534576	DLX4	17	47940666	C	T	T	1.00318	0.521309	0.36111	2.78687	0.995145	1	1	657	115632	0.20794	1.7585e-10	B2_trans	INTERGENIC_VARIANT	AFR
301.2	Antisocial/borderline personality disorder	mental disorders	rs11702230	LOC101928126	21	35377591	C	T	T	0.999444	0.0920906	0.834393	1.19714	0.99518	1	1	1705	112262	0.099731	3.223e-09	B2_trans	INTERGENIC_VARIANT	AFR
394.7	Disease of tricuspid valve	circulatory system	rs7960611	CLEC1A	12	10230416	G	A	A	1.00058	0.0966559	0.827903	1.20928	0.995186	1	1	1616	114732	-0.1584	3.3086e-07	A2_Trans	CODING_TRANSCRIPT_INTRON_VARIANT	AFR
580.1	Glomerulonephritis	genitourinary	rs111783124	LOC101928126	21	35362848	G	A	A	1.001	0.165364	0.723893	1.38418	0.995188	1	1	559	115388	0.13532	2.1558e-07	A2_Trans	INTERGENIC_VARIANT	AFR
275.51	Hypocalcemia	endocrine/metabolic	rs111837807	CCHCR1	6	31121232	T	C	C	0.999244	0.125844	0.780823	1.27876	0.995204	1	1	1170	114840	0.20363	2.152e-11	A2_Trans,B2_trans	CODING_TRANSCRIPT_INTRON_VARIANT	AFR
470	Septal Deviations/Turbinate Hypertrophy	respiratory	rs9367106	LOC100505711	6	41483390	G	C	C	1.00034	0.0568495	0.894865	1.11825	0.995215	1	1	2001	112371	0.20225	3.4038e-11	B2_trans	INTERGENIC_VARIANT	AFR
625.1	Dyspareunia	genitourinary	rs76073397	MIR548H2	16	11386452	T	C	C	0.998209	0.299481	0.555013	1.79531	0.995223	1	1	617	115653	0.14454	9.6663e-07	A2_Trans,B2_trans	INTERGENIC_VARIANT	AFR
754	Congenital musculoskeletal deformities of spine	congenital anomalies	rs915823	TMPRSS2	21	42851454	A	C	C	0.999442	0.0933821	0.832283	1.20018	0.995235	1	1	942	115228	-0.066039	1.6687e-06	B2_trans	CODING_TRANSCRIPT_INTRON_VARIANT	AFR
574	Cholelithiasis and cholecystitis	digestive	rs111783124	LOC101928126	21	35362848	G	A	A	1.00042	0.069765	0.872562	1.147	0.995246	1	1	2143	110495	0.13532	2.1558e-07	A2_Trans	INTERGENIC_VARIANT	AFR
367.8	Hypermetropia	sense organs	rs12809318	FBRSL1	12	133140840	T	C	C	1.00009	0.0148846	0.971334	1.02969	0.99525	1	1	13485	87801	-0.062781	9.5289e-09	B2_trans	CODING_TRANSCRIPT_INTRON_VARIANT	AFR
418.1	Precordial pain	circulatory system	rs581342	LMNA	1	156095466	T	C	C	1.00037	0.0626925	0.884701	1.13116	0.995296	1	1	2211	113905	0.090245	2.6355e-07	B2_trans	CODING_TRANSCRIPT_INTRON_VARIANT	AFR
727.2	Bursitis disorders	musculoskeletal	rs581342	LMNA	1	156095466	T	C	C	0.999783	0.0367844	0.93024	1.07453	0.995297	1	1	3716	111323	0.090245	2.6355e-07	B2_trans	CODING_TRANSCRIPT_INTRON_VARIANT	AFR
280.2	Iron deficiency anemia secondary to blood loss (chronic)	hematopoietic	rs147812915	KAT7	17	47858295	C	T	T	0.998845	0.196177	0.680004	1.46718	0.9953	1	1	2577	112344	0.23438	1.0943e-07	A2_Trans	INTERGENIC_VARIANT	AFR
300.3	Obsessive-compulsive disorders	mental disorders	rs1405655	NR1H2	19	50882619	T	C	C	0.999672	0.055668	0.89634	1.11492	0.9953	1	1	577	115381	0.075181	1.1208e-11	B2_trans,A2_Trans	CODING_TRANSCRIPT_INTRON_VARIANT	AFR
707.1	Decubitus ulcer	dermatologic	rs11702230	LOC101928126	21	35377591	C	T	T	1.00065	0.109967	0.806634	1.24132	0.995304	1	1	1265	113525	0.099731	3.223e-09	B2_trans	INTERGENIC_VARIANT	AFR
578.1	Hematemesis	digestive	rs1453205	LOC101928196	2	19901073	C	T	T	1.00032	0.0550234	0.898058	1.11423	0.995309	1	1	1234	114699	0.096992	3.6368e-06	A2_Trans	INTERGENIC_VARIANT	AFR
613.9	Breast disorder NOS	genitourinary	rs7560588	BCL11A	2	60727416	G	A	A	0.999331	0.113879	0.799421	1.24923	0.995313	1	1	933	115344	-0.12371	2.3396e-07	A2_Trans	CODING_TRANSCRIPT_INTRON_VARIANT	AFR
277.7	Dysmetabolic syndrome X	endocrine/metabolic	rs8052423	SLC22A31	16	89269178	G	T	T	1.00033	0.0570534	0.894502	1.11869	0.995317	1	1	955	114726	0.13037	1.0019e-06	A2_Trans	UPSTREAM_GENE_VARIANT	AFR
596.5	Functional disorders of bladder	genitourinary	rs7560588	BCL11A	2	60727416	G	A	A	1.00022	0.0379357	0.928551	1.07743	0.995327	1	1	2744	110388	-0.12371	2.3396e-07	A2_Trans	CODING_TRANSCRIPT_INTRON_VARIANT	AFR
598	Abnormal findings on examination of urine	genitourinary	rs78313563	ESS2	22	19136365	G	A	A	0.99935	0.111118	0.803773	1.24252	0.995332	1	1	4506	110538	0.40873	6.5914e-07	A2_Trans	UPSTREAM_GENE_VARIANT	AFR
743	Osteoporosis, osteopenia and pathological fracture	musculoskeletal	rs8080583	KANSL1	17	44162597	C	A	A	0.999873	0.0217311	0.95818	1.04338	0.995339	1	1	4888	106132	-0.12662	2.0785e-08	A2_Trans	CODING_TRANSCRIPT_INTRON_VARIANT	AFR
907	Injuries to the nervous system	injuries & poisonings	rs76073397	MIR548H2	16	11386452	T	C	C	0.999096	0.15554	0.736565	1.3552	0.995359	1	1	2261	112901	0.14454	9.6663e-07	A2_Trans,B2_trans	INTERGENIC_VARIANT	AFR
745	Pain in joint	musculoskeletal	rs76073397	MIR548H2	16	11386452	T	C	C	1.00026	0.0452078	0.915446	1.09294	0.995383	1	1	11941	23256	0.14454	9.6663e-07	A2_Trans,B2_trans	INTERGENIC_VARIANT	AFR
604.1	Redundant prepuce and phimosis/BXO	genitourinary	rs35154152	THBS3	1	155172725	T	C	C	0.999735	0.0458856	0.913749	1.09381	0.995385	1	1	897	114452	-0.20528	2.3574e-11	A2_Trans	SYNONYMOUS_VARIANT	AFR
797	Shock	symptoms	rs9461128	TMEM14B	6	10753875	T	C	C	0.99958	0.0726974	0.866837	1.15265	0.995387	1	1	843	115331	0.13046	3.4269e-06	B2_trans	CODING_TRANSCRIPT_INTRON_VARIANT	AFR
523.32	Chronic periodontitis	digestive	rs13179014	SPEF2	5	35693227	A	C	C	0.999878	0.0211315	0.959312	1.04216	0.995397	1	1	6257	100986	-0.061249	6.1057e-07	B2_trans	CODING_TRANSCRIPT_INTRON_VARIANT	AFR
705.8	Hyperhidrosis	dermatologic	rs76073397	MIR548H2	16	11386452	T	C	C	0.998794	0.209483	0.662467	1.50587	0.995405	1	1	2239	113605	0.14454	9.6663e-07	A2_Trans,B2_trans	INTERGENIC_VARIANT	AFR
531.2	Gastric ulcer	digestive	rs10129899	LINC00637	14	104330432	C	A	A	0.999612	0.0675125	0.875719	1.14103	0.995411	1	1	1560	114166	-0.057002	2.1916e-06	B2_trans	INTERGENIC_VARIANT	AFR
743.9	Osteopenia or other disorder of bone and cartilage	musculoskeletal	rs11234800	ME3	11	86479407	G	C	C	0.999547	0.0787429	0.856598	1.16635	0.995413	1	1	3549	109988	-0.077173	3.0702e-06	B2_trans	INTERGENIC_VARIANT	AFR
300.9	Posttraumatic stress disorder	mental disorders	rs9577395	ATP11A	13	113534984	C	G	G	1.0001	0.0180364	0.965367	1.03609	0.995413	1	1	6170	73326	0.064829	8.6068e-07	B2_trans,A2_Trans	CODING_TRANSCRIPT_INTRON_VARIANT	AFR
585.33	Chronic Kidney Disease, Stage III	genitourinary	rs495828	ABO	9	136154867	G	T	T	1.00012	0.020758	0.960246	1.04165	0.995416	1	1	3460	101396	-0.13432	6.5649e-10	A2_Trans	UPSTREAM_GENE_VARIANT	AFR
509	Respiratory failure, insufficiency, arrest	respiratory	rs7605877	FOXI3	2	88559025	T	C	C	0.999888	0.0194942	0.962405	1.03883	0.995427	1	1	3910	106629	-0.071053	3.3369e-06	B2_trans	INTERGENIC_VARIANT	AFR
528.7	Sialolithiasis	digestive	rs1250993	LOC101929525	10	81399565	C	G	G	1.00067	0.116222	0.79682	1.25666	0.995429	1	1	238	116212	0.12403	5.3767e-08	A2_Trans	INTERGENIC_VARIANT	AFR
750.2	Lower gastrointestinal congenital anomalies	congenital anomalies	rs9577395	ATP11A	13	113534984	C	G	G	0.998951	0.183764	0.696826	1.43207	0.995445	1	1	840	115599	0.064829	8.6068e-07	B2_trans,A2_Trans	CODING_TRANSCRIPT_INTRON_VARIANT	AFR
560.1	Paralytic ileus	digestive	rs6869036	MGAT1	5	180223327	C	T	T	1.00085	0.149042	0.747316	1.3404	0.995449	1	1	1514	114429	0.25536	1.7578e-06	A2_Trans	FIVE_PRIME_UTR_INTRON_VARIANT	AFR
389.1	Sensorineural hearing loss	sense organs	rs55654108	PDCL3P4	3	101425703	A	G	G	1.00008	0.0139947	0.973021	1.02789	0.995468	1	1	10523	87450	-0.05662	1.0636e-06	B2_trans	INTERGENIC_VARIANT	AFR
495.2	Asthma with exacerbation	respiratory	rs76423999	SLC12A7	5	1098067	T	A	A	1.00041	0.072275	0.868275	1.15265	0.995476	1	1	1875	112938	0.18412	3.8813e-07	A2_Trans	CODING_TRANSCRIPT_INTRON_VARIANT	AFR
871.1	Open wound of hand except finger(s)	injuries & poisonings	rs7560588	BCL11A	2	60727416	G	A	A	0.999398	0.106214	0.811576	1.23069	0.995479	1	1	1521	114709	-0.12371	2.3396e-07	A2_Trans	CODING_TRANSCRIPT_INTRON_VARIANT	AFR
611.3	Lump or mass in breast	genitourinary	rs11085727	TYK2	19	10466123	C	T	T	1.00025	0.0433422	0.918785	1.08893	0.995479	1	1	2676	110838	0.17253	2.3333e-18	A2_Trans,B2_trans	CODING_TRANSCRIPT_INTRON_VARIANT	AFR
747	Cardiac and circulatory congenital anomalies	congenital anomalies	rs76073397	MIR548H2	16	11386452	T	C	C	0.998814	0.21076	0.660823	1.50968	0.995506	1	1	1521	114330	0.14454	9.6663e-07	A2_Trans,B2_trans	INTERGENIC_VARIANT	AFR
428.2	Heart failure NOS	circulatory system	rs76423999	SLC12A7	5	1098067	T	A	A	0.999506	0.0883021	0.840665	1.18836	0.995539	1	1	1825	113608	0.18412	3.8813e-07	A2_Trans	CODING_TRANSCRIPT_INTRON_VARIANT	AFR
303.3	Psychogenic disorder	mental disorders	rs12809318	FBRSL1	12	133140840	T	C	C	0.999466	0.0958072	0.828356	1.20592	0.995554	1	1	953	115413	-0.062781	9.5289e-09	B2_trans	CODING_TRANSCRIPT_INTRON_VARIANT	AFR
378.1	Strabismus (not specified as paralytic)	sense organs	rs13050728	IFNAR2	21	34615210	T	C	C	0.999761	0.0429832	0.918986	1.08764	0.995561	1	1	1428	113556	-0.10657	4.0686e-21	B2_trans,A2_Trans	CODING_TRANSCRIPT_INTRON_VARIANT	AFR
737	Curvature of spine	musculoskeletal	rs8080583	KANSL1	17	44162597	C	A	A	1.00028	0.0502422	0.906474	1.10379	0.995563	1	1	2247	113451	-0.12662	2.0785e-08	A2_Trans	CODING_TRANSCRIPT_INTRON_VARIANT	AFR
701.4	Keloid scar	dermatologic	rs11085727	TYK2	19	10466123	C	T	T	1.00028	0.0497745	0.907302	1.10278	0.995573	1	1	1755	112753	0.17253	2.3333e-18	A2_Trans,B2_trans	CODING_TRANSCRIPT_INTRON_VARIANT	AFR
710.11	Acute osteomyelitis	musculoskeletal	rs6869036	MGAT1	5	180223327	C	T	T	1.00066	0.119495	0.791722	1.26474	0.995579	1	1	709	114831	0.25536	1.7578e-06	A2_Trans	FIVE_PRIME_UTR_INTRON_VARIANT	AFR
1001	NA	NA	rs4830964	.	23	15515319	C	G	G	1.00018	0.0332715	0.937042	1.06758	0.995594	1	1	3991	110994	0.046578	2.9701e-06	B2_trans	SEQUENCE_VARIANT	AFR
198.1	Secondary malignancy of lymph nodes	neoplasms	rs9896243	NSF	17	44826056	C	G	G	1.00034	0.0609281	0.887736	1.12722	0.995595	1	1	792	114551	-0.13155	3.2234e-08	A2_Trans	CODING_TRANSCRIPT_INTRON_VARIANT	AFR
627.2	Symptomatic menopause	genitourinary	rs35705950	MUC5B	11	1241221	G	T	T	0.99937	0.115236	0.797329	1.25261	0.995636	1	1	1723	111975	-0.11177	1.2224e-08	B2_trans,A2_Trans	UPSTREAM_GENE_VARIANT	AFR
372	Disorders of conjunctiva	sense organs	rs2284028	NCF4	22	37265172	A	C	C	0.999849	0.0278241	0.946783	1.05589	0.995657	1	1	6544	106186	0.31271	4.1737e-06	A2_Trans	CODING_TRANSCRIPT_INTRON_VARIANT	AFR
345.3	Convulsions	neurological	rs9268576	HLA-DRA	6	32395641	T	C	C	0.999803	0.0363097	0.931124	1.07355	0.995663	1	1	2246	110275	0.095134	9.9752e-07	B2_trans	INTERGENIC_VARIANT	AFR
289.8	Polycythemia, secondary	hematopoietic	rs5023077	FBRSL1	12	133141973	T	C	C	0.999516	0.0894773	0.838739	1.19111	0.995687	1	1	392	115883	-0.090901	1.5172e-06	A2_Trans	CODING_TRANSCRIPT_INTRON_VARIANT	AFR
375	Disorders of lacrimal system	sense organs	rs9268576	HLA-DRA	6	32395641	T	C	C	0.999498	0.0934342	0.832243	1.20036	0.995709	1	1	950	115107	0.095134	9.9752e-07	B2_trans	INTERGENIC_VARIANT	AFR
733.9	Chondromalacia	musculoskeletal	rs13179014	SPEF2	5	35693227	A	C	C	1.00055	0.103197	0.817333	1.22485	0.995722	1	1	992	115319	-0.061249	6.1057e-07	B2_trans	CODING_TRANSCRIPT_INTRON_VARIANT	AFR
916	Contusion	injuries & poisonings	rs67579710	THBS3	1	155173527	G	A	A	0.999879	0.0227586	0.956258	1.04549	0.995741	1	1	11560	99399	-0.10348	1.0252e-09	B2_trans	CODING_TRANSCRIPT_INTRON_VARIANT	AFR
345.12	Partial epilepsy	neurological	rs12809318	FBRSL1	12	133140840	T	C	C	1.00027	0.0504602	0.906077	1.10425	0.995744	1	1	859	114707	-0.062781	9.5289e-09	B2_trans	CODING_TRANSCRIPT_INTRON_VARIANT	AFR
216	Benign neoplasm of skin	neoplasms	rs72655853	SBSPON	8	73985608	A	G	G	0.999491	0.0955157	0.82885	1.20526	0.99575	1	1	7173	105759	0.22523	8.3915e-07	A2_Trans	CODING_TRANSCRIPT_INTRON_VARIANT	AFR
502	Postinflammatory pulmonary fibrosis	respiratory	rs7560588	BCL11A	2	60727416	G	A	A	1.00039	0.0741765	0.865032	1.15694	0.995753	1	1	1291	114487	-0.12371	2.3396e-07	A2_Trans	CODING_TRANSCRIPT_INTRON_VARIANT	AFR
705.8	Hyperhidrosis	dermatologic	rs67959919	LZTFL1	3	45871908	G	A	A	0.998855	0.215366	0.654911	1.52343	0.995755	1	1	2239	113605	0.59355	1.6043e-80	A2_Trans	CODING_TRANSCRIPT_INTRON_VARIANT	AFR
290.1	Dementias	mental disorders	rs7671107	LOC101929161	4	25449225	G	A	A	0.999856	0.0270676	0.948195	1.05433	0.995755	1	1	1793	110997	-0.064456	1.0803e-06	B2_trans	INTERGENIC_VARIANT	AFR
480.5	Bronchopneumonia and lung abscess	respiratory	rs11085727	TYK2	19	10466123	C	T	T	0.999217	0.147615	0.748186	1.33447	0.995764	1	1	689	115746	0.17253	2.3333e-18	A2_Trans,B2_trans	CODING_TRANSCRIPT_INTRON_VARIANT	AFR
300.3	Obsessive-compulsive disorders	mental disorders	rs35154152	THBS3	1	155172725	T	C	C	1.00033	0.0628295	0.884431	1.13142	0.995768	1	1	577	115381	-0.20528	2.3574e-11	A2_Trans	SYNONYMOUS_VARIANT	AFR
915	NA	NA	rs1405655	NR1H2	19	50882619	T	C	C	1.00013	0.0240773	0.954027	1.04846	0.99577	1	1	9058	103731	0.075181	1.1208e-11	B2_trans,A2_Trans	CODING_TRANSCRIPT_INTRON_VARIANT	AFR
362.9	Retinal edema	sense organs	rs9896243	NSF	17	44826056	C	G	G	1.00028	0.0532231	0.901194	1.11026	0.995788	1	1	1754	113167	-0.13155	3.2234e-08	A2_Trans	CODING_TRANSCRIPT_INTRON_VARIANT	AFR
797	Shock	symptoms	rs10774671	OAS1	12	113357193	G	A	A	1.00034	0.0649887	0.880705	1.13623	0.995794	1	1	843	115331	0.12569	3.6032e-11	A2_Trans	SPLICE_ACCEPTOR_VARIANT	AFR
379.5	Disorders of iris and ciliary body	sense organs	rs75505823	LRP1	12	57540956	G	T	T	1.00135	0.256036	0.606242	1.65395	0.995809	1	1	1376	114269	-0.20852	3.0745e-06	A2_Trans	CODING_TRANSCRIPT_INTRON_VARIANT	AFR
364.2	Corneal edema	sense organs	rs7671107	LOC101929161	4	25449225	G	A	A	0.999584	0.079754	0.854934	1.16871	0.995841	1	1	410	115858	-0.064456	1.0803e-06	B2_trans	INTERGENIC_VARIANT	AFR
300.13	Phobia	mental disorders	rs10774679	OAS3	12	113374748	C	T	T	1.00035	0.0679388	0.875637	1.14283	0.995844	1	1	771	115394	0.075824	4.6954e-12	B2_trans	UPSTREAM_GENE_VARIANT	AFR
333	Extrapyramidal disease and abnormal movement disorders	neurological	rs11085727	TYK2	19	10466123	C	T	T	0.999777	0.0431838	0.918639	1.08808	0.995872	1	1	2621	111284	0.17253	2.3333e-18	A2_Trans,B2_trans	CODING_TRANSCRIPT_INTRON_VARIANT	AFR
700	Corns and callosities	dermatologic	rs11702230	LOC101928126	21	35377591	C	T	T	0.99976	0.0468217	0.912097	1.09585	0.995918	1	1	7221	96961	0.099731	3.223e-09	B2_trans	INTERGENIC_VARIANT	AFR
200	Myeloproliferative disease	neoplasms	rs9501257	HLA-DPB1	6	33055355	A	G	G	1.00022	0.0434427	0.918582	1.08912	0.995928	1	1	1031	114518	0.17269	4.1339e-08	A2_Trans	THREE_PRIME_UTR_EXON_VARIANT	AFR
368	Visual disturbances	sense organs	rs8052423	SLC22A31	16	89269178	G	T	T	0.999915	0.0167451	0.96763	1.03328	0.995931	1	1	15022	88438	0.13037	1.0019e-06	A2_Trans	UPSTREAM_GENE_VARIANT	AFR
585.33	Chronic Kidney Disease, Stage III	genitourinary	rs78313563	ESS2	22	19136365	G	A	A	0.999774	0.0444293	0.916396	1.09074	0.995936	1	1	3460	101396	0.40873	6.5914e-07	A2_Trans	UPSTREAM_GENE_VARIANT	AFR
212	Benign neoplasm of respiratory and intrathoracic organs	neoplasms	rs10774671	OAS1	12	113357193	G	A	A	0.999616	0.0756248	0.861908	1.15932	0.995943	1	1	610	115696	0.12569	3.6032e-11	A2_Trans	SPLICE_ACCEPTOR_VARIANT	AFR
703	Diseases of nail, NOS	dermatologic	rs9577395	ATP11A	13	113534984	C	G	G	0.999856	0.0284358	0.945655	1.05716	0.995955	1	1	8269	97083	0.064829	8.6068e-07	B2_trans,A2_Trans	CODING_TRANSCRIPT_INTRON_VARIANT	AFR
946	Anaphylactic shock NOS	injuries & poisonings	rs1453205	LOC101928196	2	19901073	C	T	T	1.00021	0.0417477	0.921629	1.08549	0.995959	1	1	1853	113531	0.096992	3.6368e-06	A2_Trans	INTERGENIC_VARIANT	AFR
165.1	Cancer of bronchus; lung	neoplasms	rs11234800	ME3	11	86479407	G	C	C	1.00046	0.0915138	0.836189	1.19701	0.995966	1	1	786	113612	-0.077173	3.0702e-06	B2_trans	INTERGENIC_VARIANT	AFR
627.2	Symptomatic menopause	genitourinary	rs4830964	.	23	15515319	C	G	G	1.00021	0.0423731	0.920502	1.08683	0.995986	1	1	1723	111975	0.046578	2.9701e-06	B2_trans	SEQUENCE_VARIANT	AFR
519	Other diseases of respiratory system, not elsewhere classified	respiratory	rs61667602	CRHR1	17	43785349	T	C	C	0.999796	0.0407922	0.922973	1.08301	0.996008	1	1	6814	105932	-0.093554	9.1279e-12	B2_trans	FIVE_PRIME_UTR_INTRON_VARIANT	AFR
695.8	Other specified erythematous conditions	dermatologic	rs9497053	UTRN	6	145026256	G	A	A	1.00025	0.0503817	0.9062	1.10406	0.996029	1	1	1941	113839	-0.064841	1.0064e-06	B2_trans	CODING_TRANSCRIPT_INTRON_VARIANT	AFR
727.6	Rupture of tendon, nontraumatic	musculoskeletal	rs9501257	HLA-DPB1	6	33055355	A	G	G	1.00013	0.0252039	0.951921	1.05077	0.99603	1	1	2277	110993	0.17269	4.1339e-08	A2_Trans	THREE_PRIME_UTR_EXON_VARIANT	AFR
440.9	Atherosclerosis of aorta	circulatory system	rs35508621	LZTFL1	3	45880481	T	C	C	0.99808	0.386437	0.467983	2.12863	0.996033	1	1	1531	114883	0.38931	6.0917e-89	B2_trans	CODING_TRANSCRIPT_INTRON_VARIANT	AFR
038.3	Bacteremia	infectious diseases	rs12809318	FBRSL1	12	133140840	T	C	C	1.00019	0.0378526	0.928669	1.07721	0.996057	1	1	1401	113289	-0.062781	9.5289e-09	B2_trans	CODING_TRANSCRIPT_INTRON_VARIANT	AFR
871.4	Open wound of toe(s)	injuries & poisonings	rs6869036	MGAT1	5	180223327	C	T	T	1.00097	0.19611	0.68154	1.47011	0.996058	1	1	1168	115088	0.25536	1.7578e-06	A2_Trans	FIVE_PRIME_UTR_INTRON_VARIANT	AFR
536.3	Gastroparesis	digestive	rs117169628	SLC22A31	16	89262657	G	A	A	0.999181	0.166447	0.721048	1.3846	0.996072	1	1	723	115139	0.081201	5.77e-07	B2_trans	SYNONYMOUS_VARIANT	AFR
303.4	Somatoform disorder	mental disorders	rs1250993	LOC101929525	10	81399565	C	G	G	0.99984	0.0325544	0.938038	1.06571	0.996083	1	1	2003	111761	0.12403	5.3767e-08	A2_Trans	INTERGENIC_VARIANT	AFR
695.4	Lupus (localized and systemic)	dermatologic	rs11234800	ME3	11	86479407	G	C	C	1.00072	0.146358	0.751158	1.33319	0.996097	1	1	257	115485	-0.077173	3.0702e-06	B2_trans	INTERGENIC_VARIANT	AFR
580.2	Nephrotic syndrome without mention of glomerulonephritis	genitourinary	rs111783124	LOC101928126	21	35362848	G	A	A	1.00093	0.19062	0.688888	1.45432	0.996106	1	1	548	115591	0.13532	2.1558e-07	A2_Trans	INTERGENIC_VARIANT	AFR
800.2	Fracture of unspecified part of femur	injuries & poisonings	rs9461128	TMEM14B	6	10753875	T	C	C	0.999626	0.0767912	0.859949	1.16199	0.996115	1	1	323	115904	0.13046	3.4269e-06	B2_trans	CODING_TRANSCRIPT_INTRON_VARIANT	AFR
586	Other disorders of the kidney and ureters	genitourinary	rs77534576	DLX4	17	47940666	C	T	T	1.00058	0.120284	0.790436	1.2666	0.996133	1	1	8086	100315	0.20794	1.7585e-10	B2_trans	INTERGENIC_VARIANT	AFR
276.4	Acid-base balance disorder	endocrine/metabolic	rs505922	ABO	9	136149229	T	C	C	0.99988	0.0248409	0.952365	1.04977	0.99614	1	1	4480	108512	-0.099884	2.0889e-20	B2_trans	CODING_TRANSCRIPT_INTRON_VARIANT	AFR
501	Pneumonitis due to inhalation of food or vomitus	respiratory	rs61667602	CRHR1	17	43785349	T	C	C	1.00053	0.109911	0.80663	1.24104	0.996144	1	1	1240	114913	-0.093554	9.1279e-12	B2_trans	FIVE_PRIME_UTR_INTRON_VARIANT	AFR
521	Diseases of hard tissues of teeth	digestive	rs55654108	PDCL3P4	3	101425703	A	G	G	1.00005	0.0107814	0.979141	1.02141	0.996163	1	1	9931	70521	-0.05662	1.0636e-06	B2_trans	INTERGENIC_VARIANT	AFR
250.6	Polyneuropathy in diabetes	endocrine/metabolic	rs766826	ELF5	11	34528766	C	T	T	0.999863	0.0286555	0.945255	1.05763	0.996184	1	1	3183	109248	-0.082134	1.155e-11	B2_trans	CODING_TRANSCRIPT_INTRON_VARIANT	AFR
531	Peptic ulcer (excl. esophageal)	digestive	rs7560588	BCL11A	2	60727416	G	A	A	0.999842	0.0331212	0.936997	1.0669	0.996187	1	1	3442	108518	-0.12371	2.3396e-07	A2_Trans	CODING_TRANSCRIPT_INTRON_VARIANT	AFR
599.5	Frequency of urination and polyuria	genitourinary	rs9268576	HLA-DRA	6	32395641	T	C	C	0.999881	0.0250348	0.952003	1.05017	0.996196	1	1	9770	97350	0.095134	9.9752e-07	B2_trans	INTERGENIC_VARIANT	AFR
202	Cancer of other lymphoid, histiocytic tissue	neoplasms	rs12660421	FOXP4-AS1	6	41488378	G	A	A	0.999565	0.0912899	0.835805	1.19541	0.996196	1	1	617	115051	0.35506	1.1424e-09	A2_Trans	DOWNSTREAM_GENE_VARIANT	AFR
338.2	Chronic pain	neurological	rs55654108	PDCL3P4	3	101425703	A	G	G	1.00007	0.0146381	0.971785	1.02918	0.996221	1	1	12626	88853	-0.05662	1.0636e-06	B2_trans	INTERGENIC_VARIANT	AFR
427.22	Atrial flutter	circulatory system	rs10774679	OAS3	12	113374748	C	T	T	0.999867	0.0280208	0.946435	1.05632	0.996223	1	1	1540	112060	0.075824	4.6954e-12	B2_trans	UPSTREAM_GENE_VARIANT	AFR
242	Thyrotoxicosis with or without goiter	endocrine/metabolic	rs7605877	FOXI3	2	88559025	T	C	C	1.00014	0.0302864	0.942502	1.06131	0.99623	1	1	1361	112875	-0.071053	3.3369e-06	B2_trans	INTERGENIC_VARIANT	AFR
871.3	Open wound of foot except toe(s) alone	injuries & poisonings	rs4830964	.	23	15515319	C	G	G	0.999798	0.0428018	0.919347	1.08729	0.996233	1	1	1810	113873	0.046578	2.9701e-06	B2_trans	SEQUENCE_VARIANT	AFR
519.9	Symptoms involving respiratory system and other chest symptoms	respiratory	rs12660421	FOXP4-AS1	6	41488378	G	A	A	0.999669	0.0703503	0.870911	1.14746	0.996242	1	1	3574	111393	0.35506	1.1424e-09	A2_Trans	DOWNSTREAM_GENE_VARIANT	AFR
700	Corns and callosities	dermatologic	rs6869036	MGAT1	5	180223327	C	T	T	1.00018	0.0386205	0.927267	1.07883	0.996269	1	1	7221	96961	0.25536	1.7578e-06	A2_Trans	FIVE_PRIME_UTR_INTRON_VARIANT	AFR
949	Allergies, other	injuries & poisonings	rs622568	SEC61G	7	54647894	A	C	C	0.999887	0.0240607	0.953829	1.04817	0.996269	1	1	6885	105821	0.11965	2.6006e-06	A2_Trans	INTERGENIC_VARIANT	AFR
170.2	Cancer of connective tissue	neoplasms	rs147812915	KAT7	17	47858295	C	T	T	0.9979	0.453789	0.410035	2.42858	0.996303	1	1	287	116063	0.23438	1.0943e-07	A2_Trans	INTERGENIC_VARIANT	AFR
038	Septicemia	infectious diseases	rs7671107	LOC101929161	4	25449225	G	A	A	1.00011	0.0233528	0.955364	1.04695	0.996304	1	1	3664	108035	-0.064456	1.0803e-06	B2_trans	INTERGENIC_VARIANT	AFR
428.1	Congestive heart failure (CHF) NOS	circulatory system	rs467843	TRAPPC13	5	64945715	A	G	G	0.999926	0.0160499	0.96896	1.03188	0.996304	1	1	4613	102130	-0.089724	1.7259e-06	A2_Trans	CODING_TRANSCRIPT_INTRON_VARIANT	AFR
320	Meningitis	neurological	rs7671107	LOC101929161	4	25449225	G	A	A	0.999564	0.0944112	0.830707	1.20275	0.996316	1	1	337	116046	-0.064456	1.0803e-06	B2_trans	INTERGENIC_VARIANT	AFR
172.22	Squamous cell carcinoma	neoplasms	rs7579014	BCL11A	2	60707894	G	A	A	0.999531	0.101824	0.818697	1.22031	0.996323	1	1	216	116226	-0.05629	1.2614e-06	B2_trans	CODING_TRANSCRIPT_INTRON_VARIANT	AFR
430.3	Subdural hemorrhage	circulatory system	rs2924480	ELF5	11	34529831	T	C	C	0.999595	0.0886965	0.840089	1.18939	0.996352	1	1	240	115963	-0.11648	2.817e-07	A2_Trans	CODING_TRANSCRIPT_INTRON_VARIANT	AFR
792	Abnormal Papanicolaou smear of cervix and cervical HPV	genitourinary	rs67579710	THBS3	1	155173527	G	A	A	1.00018	0.0401694	0.924458	1.08211	0.996355	1	1	1205	113465	-0.10348	1.0252e-09	B2_trans	CODING_TRANSCRIPT_INTRON_VARIANT	AFR
574.2	Calculus of bile duct	digestive	rs766826	ELF5	11	34528766	C	T	T	0.999606	0.0866342	0.843501	1.1846	0.996371	1	1	560	115670	-0.082134	1.155e-11	B2_trans	CODING_TRANSCRIPT_INTRON_VARIANT	AFR
598	Abnormal findings on examination of urine	genitourinary	rs35154152	THBS3	1	155172725	T	C	C	0.999812	0.0415584	0.921603	1.08466	0.996387	1	1	4506	110538	-0.20528	2.3574e-11	A2_Trans	SYNONYMOUS_VARIANT	AFR
526.5	Inflammatory conditions of jaw	digestive	rs766826	ELF5	11	34528766	C	T	T	0.999443	0.122939	0.785439	1.27176	0.996387	1	1	999	115454	-0.082134	1.155e-11	B2_trans	CODING_TRANSCRIPT_INTRON_VARIANT	AFR
396	Abnormal heart sounds	circulatory system	rs9268576	HLA-DRA	6	32395641	T	C	C	1.00019	0.0419602	0.921225	1.08592	0.996389	1	1	5192	108383	0.095134	9.9752e-07	B2_trans	INTERGENIC_VARIANT	AFR
742.2	Pathological, developmental or recurrent dislocation	musculoskeletal	rs7960611	CLEC1A	12	10230416	G	A	A	0.999533	0.103332	0.816282	1.22392	0.99639	1	1	460	115930	-0.1584	3.3086e-07	A2_Trans	CODING_TRANSCRIPT_INTRON_VARIANT	AFR
562.2	Diverticulitis	digestive	rs12660421	FOXP4-AS1	6	41488378	G	A	A	0.99968	0.0707988	0.870156	1.14848	0.996396	1	1	2225	112756	0.35506	1.1424e-09	A2_Trans	DOWNSTREAM_GENE_VARIANT	AFR
706	Diseases of sebaceous glands	dermatologic	rs9501257	HLA-DPB1	6	33055355	A	G	G	1.00006	0.012233	0.976363	1.02432	0.996397	1	1	13565	86261	0.17269	4.1339e-08	A2_Trans	THREE_PRIME_UTR_EXON_VARIANT	AFR
573.9	Abnormal serum enzyme levels	digestive	rs55654108	PDCL3P4	3	101425703	A	G	G	0.999824	0.0390984	0.926068	1.07945	0.9964	1	1	4417	110428	-0.05662	1.0636e-06	B2_trans	INTERGENIC_VARIANT	AFR
596	Other disorders of bladder	genitourinary	rs62200027	CASC20	20	6469515	G	A	A	0.999865	0.0299283	0.942902	1.06027	0.996413	1	1	4944	106031	-0.053006	3.3456e-06	B2_trans,A2_Trans	NON_CODING_TRANSCRIPT_INTRON_VARIANT	AFR
427.8	Sinoatrial node dysfunction (Bradycardia)	circulatory system	rs13179014	SPEF2	5	35693227	A	C	C	0.999639	0.0806249	0.853523	1.17077	0.996424	1	1	900	115180	-0.061249	6.1057e-07	B2_trans	CODING_TRANSCRIPT_INTRON_VARIANT	AFR
536.8	Dyspepsia and other specified disorders of function of stomach	digestive	rs9268576	HLA-DRA	6	32395641	T	C	C	1.00019	0.0420885	0.920991	1.08619	0.996454	1	1	5367	108244	0.095134	9.9752e-07	B2_trans	INTERGENIC_VARIANT	AFR
578.1	Hematemesis	digestive	rs7960611	CLEC1A	12	10230416	G	A	A	1.00028	0.0638239	0.882664	1.13357	0.996469	1	1	1234	114699	-0.1584	3.3086e-07	A2_Trans	CODING_TRANSCRIPT_INTRON_VARIANT	AFR
649	Other conditions or status of the mother complicating pregnancy, childbirth, or the puerperium	pregnancy complications	rs60305836	CDH8	16	61709381	A	C	C	0.999504	0.112073	0.802395	1.24503	0.996469	1	1	298	116111	0.086719	1.1846e-06	B2_trans	CODING_TRANSCRIPT_INTRON_VARIANT	AFR
496	Chronic airway obstruction	respiratory	rs467843	TRAPPC13	5	64945715	A	G	G	1.00005	0.0123848	0.976072	1.02463	0.996474	1	1	8711	89005	-0.089724	1.7259e-06	A2_Trans	CODING_TRANSCRIPT_INTRON_VARIANT	AFR
272.1	Hyperlipidemia	endocrine/metabolic	rs9501257	HLA-DPB1	6	33055355	A	G	G	1.00005	0.0104069	0.979854	1.02065	0.996476	1	1	7867	32782	0.17269	4.1339e-08	A2_Trans	THREE_PRIME_UTR_EXON_VARIANT	AFR
379.2	Disorders of vitreous body	sense organs	rs34488998	NKAIN3	8	63408372	G	A	A	0.999564	0.0988592	0.823496	1.21328	0.99648	1	1	7042	101457	0.1355	3.4644e-06	B2_trans	CODING_TRANSCRIPT_INTRON_VARIANT	AFR
430.2	Intracerebral hemorrhage	circulatory system	rs117169628	SLC22A31	16	89262657	G	A	A	1.00096	0.216725	0.654543	1.53071	0.996481	1	1	426	115763	0.081201	5.77e-07	B2_trans	SYNONYMOUS_VARIANT	AFR
798.1	Chronic fatigue syndrome	symptoms	rs7605877	FOXI3	2	88559025	T	C	C	0.999714	0.0651038	0.879952	1.13577	0.99649	1	1	1522	114632	-0.071053	3.3369e-06	B2_trans	INTERGENIC_VARIANT	AFR
580	Nephritis; nephrosis; renal sclerosis	genitourinary	rs67959919	LZTFL1	3	45871908	G	A	A	1.00055	0.126363	0.781052	1.28174	0.996498	1	1	2107	112096	0.59355	1.6043e-80	A2_Trans	CODING_TRANSCRIPT_INTRON_VARIANT	AFR
724.8	Other symptoms referable to back	musculoskeletal	rs11702230	LOC101928126	21	35377591	C	T	T	0.999442	0.127263	0.77881	1.28258	0.9965	1	1	4056	111157	0.099731	3.223e-09	B2_trans	INTERGENIC_VARIANT	AFR
313.1	Attention deficit hyperactivity disorder	mental disorders	rs10129899	LINC00637	14	104330432	C	A	A	1.00029	0.0664835	0.878082	1.13951	0.996526	1	1	377	115316	-0.057002	2.1916e-06	B2_trans	INTERGENIC_VARIANT	AFR
380.4	Impacted cerumen	sense organs	rs13179014	SPEF2	5	35693227	A	C	C	1.00009	0.0207256	0.960279	1.04155	0.996533	1	1	9278	97385	-0.061249	6.1057e-07	B2_trans	CODING_TRANSCRIPT_INTRON_VARIANT	AFR
272.11	Hypercholesterolemia	endocrine/metabolic	rs9577395	ATP11A	13	113534984	C	G	G	0.999896	0.0239889	0.953972	1.04803	0.996557	1	1	8542	91649	0.064829	8.6068e-07	B2_trans,A2_Trans	CODING_TRANSCRIPT_INTRON_VARIANT	AFR
742.9	Other derangement of joint	musculoskeletal	rs13179014	SPEF2	5	35693227	A	C	C	0.999809	0.0447061	0.915932	1.09137	0.996594	1	1	3920	110810	-0.061249	6.1057e-07	B2_trans	CODING_TRANSCRIPT_INTRON_VARIANT	AFR
429	Ill-defined descriptions and complications of heart disease	circulatory system	rs915823	TMPRSS2	21	42851454	A	C	C	1.00017	0.0407544	0.92339	1.08334	0.996602	1	1	6953	106990	-0.066039	1.6687e-06	B2_trans	CODING_TRANSCRIPT_INTRON_VARIANT	AFR
395.3	Nonrheumatic tricuspid valve disorders	circulatory system	rs1250993	LOC101929525	10	81399565	C	G	G	1.0004	0.0939061	0.832222	1.20256	0.996629	1	1	1548	114782	0.12403	5.3767e-08	A2_Trans	INTERGENIC_VARIANT	AFR
282.8	Other hemoglobinopathies	hematopoietic	rs581342	LMNA	1	156095466	T	C	C	1.00021	0.0492034	0.908256	1.10147	0.996638	1	1	716	115043	0.090245	2.6355e-07	B2_trans	CODING_TRANSCRIPT_INTRON_VARIANT	AFR
374.3	Ptosis of eyelid	sense organs	rs732990	CIB4	2	26842146	C	G	G	0.999836	0.0393947	0.925541	1.08009	0.996669	1	1	1253	113714	0.056389	5.6358e-07	B2_trans	CODING_TRANSCRIPT_INTRON_VARIANT	AFR
204.1	Lymphoid leukemia	neoplasms	rs147812915	KAT7	17	47858295	C	T	T	1.00169	0.404069	0.453721	2.21145	0.996669	1	1	162	116122	0.23438	1.0943e-07	A2_Trans	INTERGENIC_VARIANT	AFR
367.9	Blindness and low vision	sense organs	rs78313563	ESS2	22	19136365	G	A	A	0.999726	0.0659343	0.878532	1.13764	0.996688	1	1	6637	105234	0.40873	6.5914e-07	A2_Trans	UPSTREAM_GENE_VARIANT	AFR
283	Acquired hemolytic anemias	hematopoietic	rs8080583	KANSL1	17	44162597	C	A	A	0.999594	0.0982398	0.824521	1.21184	0.996702	1	1	324	116095	-0.12662	2.0785e-08	A2_Trans	CODING_TRANSCRIPT_INTRON_VARIANT	AFR
149	Cancer of larynx, pharynx, nasal cavities	neoplasms	rs1878527	ANKRD30BL	2	133056313	T	C	C	1.00025	0.0605804	0.888265	1.12635	0.996707	1	1	403	115344	-0.077457	2.0215e-06	B2_trans	INTERGENIC_VARIANT	AFR
416	Cardiomegaly	circulatory system	rs7605877	FOXI3	2	88559025	T	C	C	0.999891	0.0265446	0.9492	1.05329	0.996713	1	1	6070	107411	-0.071053	3.3369e-06	B2_trans	INTERGENIC_VARIANT	AFR
965.1	Opiates and related narcotics causing adverse effects in therapeutic use	injuries & poisonings	rs117169628	SLC22A31	16	89262657	G	A	A	1.00114	0.27646	0.582332	1.72114	0.99672	1	1	993	115414	0.081201	5.77e-07	B2_trans	SYNONYMOUS_VARIANT	AFR
722.8	Postlaminectomy syndrome	musculoskeletal	rs34488998	NKAIN3	8	63408372	G	A	A	1.00107	0.260689	0.60057	1.66864	0.996737	1	1	747	114855	0.1355	3.4644e-06	B2_trans	CODING_TRANSCRIPT_INTRON_VARIANT	AFR
433.11	Occlusion of cerebral arteries, with cerebral infarction	circulatory system	rs8052423	SLC22A31	16	89269178	G	T	T	0.999631	0.0904348	0.837262	1.19349	0.996741	1	1	628	115648	0.13037	1.0019e-06	A2_Trans	UPSTREAM_GENE_VARIANT	AFR
174.11	Malignant neoplasm of female breast	neoplasms	rs11085727	TYK2	19	10466123	C	T	T	0.999659	0.0834768	0.848783	1.17736	0.996744	1	1	239	115651	0.17253	2.3333e-18	A2_Trans,B2_trans	CODING_TRANSCRIPT_INTRON_VARIANT	AFR
907	Injuries to the nervous system	injuries & poisonings	rs111783124	LOC101928126	21	35362848	G	A	A	0.999535	0.114029	0.799348	1.24986	0.996744	1	1	2261	112901	0.13532	2.1558e-07	A2_Trans	INTERGENIC_VARIANT	AFR
202.2	Non-Hodgkins lymphoma	neoplasms	rs495828	ABO	9	136154867	G	T	T	0.999724	0.0678604	0.87522	1.14194	0.996756	1	1	518	115211	-0.13432	6.5649e-10	A2_Trans	UPSTREAM_GENE_VARIANT	AFR
707	Chronic ulcer of skin	dermatologic	rs35508621	LZTFL1	3	45880481	T	C	C	1.00035	0.0872396	0.843132	1.1869	0.996759	1	1	3482	107564	0.38931	6.0917e-89	B2_trans	CODING_TRANSCRIPT_INTRON_VARIANT	AFR
290.16	Vascular dementia	mental disorders	rs111837807	CCHCR1	6	31121232	T	C	C	1.00038	0.0934036	0.833028	1.20135	0.996761	1	1	792	114653	0.20363	2.152e-11	A2_Trans,B2_trans	CODING_TRANSCRIPT_INTRON_VARIANT	AFR
495.1	Chronic obstructive asthma	respiratory	rs117169628	SLC22A31	16	89262657	G	A	A	0.999403	0.147811	0.748038	1.33523	0.996778	1	1	1315	114373	0.081201	5.77e-07	B2_trans	SYNONYMOUS_VARIANT	AFR
726.1	Enthesopathy	musculoskeletal	rs766826	ELF5	11	34528766	C	T	T	1.00007	0.0172667	0.966791	1.03449	0.996786	1	1	12364	91486	-0.082134	1.155e-11	B2_trans	CODING_TRANSCRIPT_INTRON_VARIANT	AFR
327	Sleep disorders	neurological	rs2277732	DPP9	19	4723670	C	A	A	0.999938	0.0152822	0.970432	1.03034	0.996786	1	1	16483	67595	0.11697	6.1912e-22	B2_trans,A2_Trans	FIVE_PRIME_UTR_INTRON_VARIANT	AFR
241.2	Nontoxic multinodular goiter	endocrine/metabolic	rs6869036	MGAT1	5	180223327	C	T	T	0.999666	0.0831876	0.849269	1.1767	0.996795	1	1	1128	113137	0.25536	1.7578e-06	A2_Trans	FIVE_PRIME_UTR_INTRON_VARIANT	AFR
430	Intracranial hemorrhage	circulatory system	rs12259804	PLEKHS1	10	115573378	T	C	C	0.998996	0.250225	0.611747	1.63138	0.996796	1	1	693	114791	-0.27547	4.8674e-08	A2_Trans	INTERGENIC_VARIANT	AFR
371.2	Conjunctivitis, noninfectious	sense organs	rs9461128	TMEM14B	6	10753875	T	C	C	0.999888	0.0280023	0.94649	1.0563	0.996822	1	1	4742	108477	0.13046	3.4269e-06	B2_trans	CODING_TRANSCRIPT_INTRON_VARIANT	AFR
771.1	Swelling of limb	symptoms	rs8052423	SLC22A31	16	89269178	G	T	T	0.99987	0.0325731	0.938032	1.06579	0.996827	1	1	8168	105389	0.13037	1.0019e-06	A2_Trans	UPSTREAM_GENE_VARIANT	AFR
290.1	Dementias	mental disorders	rs7560588	BCL11A	2	60727416	G	A	A	0.999851	0.0375373	0.928932	1.07619	0.996843	1	1	1793	110997	-0.12371	2.3396e-07	A2_Trans	CODING_TRANSCRIPT_INTRON_VARIANT	AFR
471	Nasal polyps	respiratory	rs10774671	OAS1	12	113357193	G	A	A	0.999802	0.0502102	0.906097	1.1032	0.996848	1	1	806	115032	0.12569	3.6032e-11	A2_Trans	SPLICE_ACCEPTOR_VARIANT	AFR
530.3	Stricture and stenosis of esophagus	digestive	rs2277732	DPP9	19	4723670	C	A	A	1.00034	0.0856888	0.845684	1.18327	0.996858	1	1	1143	114846	0.11697	6.1912e-22	B2_trans,A2_Trans	FIVE_PRIME_UTR_INTRON_VARIANT	AFR
255.21	Glucocorticoid deficiency	endocrine/metabolic	rs9461128	TMEM14B	6	10753875	T	C	C	1.00035	0.0905426	0.83769	1.1946	0.996888	1	1	321	116031	0.13046	3.4269e-06	B2_trans	CODING_TRANSCRIPT_INTRON_VARIANT	AFR
375	Disorders of lacrimal system	sense organs	rs10774679	OAS3	12	113374748	C	T	T	1.00024	0.0616154	0.886456	1.12863	0.996895	1	1	950	115107	0.075824	4.6954e-12	B2_trans	UPSTREAM_GENE_VARIANT	AFR
395.3	Nonrheumatic tricuspid valve disorders	circulatory system	rs9268576	HLA-DRA	6	32395641	T	C	C	1.00049	0.125274	0.782669	1.27892	0.996899	1	1	1548	114782	0.095134	9.9752e-07	B2_trans	INTERGENIC_VARIANT	AFR
496	Chronic airway obstruction	respiratory	rs10086829	COL14A1	8	121149129	G	A	A	0.999932	0.0174899	0.966236	1.0348	0.9969	1	1	8711	89005	-0.097352	3.8599e-06	A2_Trans	FIVE_PRIME_UTR_INTRON_VARIANT	AFR
187	Cancer of other male genital organs	neoplasms	rs35508621	LZTFL1	3	45880481	T	C	C	0.998793	0.311065	0.542872	1.83761	0.996903	1	1	804	115457	0.38931	6.0917e-89	B2_trans	CODING_TRANSCRIPT_INTRON_VARIANT	AFR
202	Cancer of other lymphoid, histiocytic tissue	neoplasms	rs1405655	NR1H2	19	50882619	T	C	C	0.999819	0.0467843	0.912218	1.09583	0.996909	1	1	617	115051	0.075181	1.1208e-11	B2_trans,A2_Trans	CODING_TRANSCRIPT_INTRON_VARIANT	AFR
224	Benign neoplasm of eye	neoplasms	rs622568	SEC61G	7	54647894	A	C	C	1.00017	0.0447116	0.916255	1.09178	0.996924	1	1	1203	114348	0.11965	2.6006e-06	A2_Trans	INTERGENIC_VARIANT	AFR
331.1	Hydrocephalus	neurological	rs10774671	OAS1	12	113357193	G	A	A	0.999607	0.102082	0.818346	1.22102	0.996931	1	1	160	116311	0.12569	3.6032e-11	A2_Trans	SPLICE_ACCEPTOR_VARIANT	AFR
480.1	Bacterial pneumonia	respiratory	rs766826	ELF5	11	34528766	C	T	T	1.00015	0.0390687	0.926424	1.07974	0.996934	1	1	3135	111321	-0.082134	1.155e-11	B2_trans	CODING_TRANSCRIPT_INTRON_VARIANT	AFR
622.1	Polyp of corpus uteri	genitourinary	rs11702230	LOC101928126	21	35377591	C	T	T	1.00129	0.334521	0.519773	1.92887	0.996935	1	1	273	116187	0.099731	3.223e-09	B2_trans	INTERGENIC_VARIANT	AFR
418.1	Precordial pain	circulatory system	rs7960611	CLEC1A	12	10230416	G	A	A	0.999718	0.0733807	0.865797	1.15435	0.996936	1	1	2211	113905	-0.1584	3.3086e-07	A2_Trans	CODING_TRANSCRIPT_INTRON_VARIANT	AFR
789	Nausea and vomiting	symptoms	rs9461128	TMEM14B	6	10753875	T	C	C	1.00007	0.0180013	0.9654	1.03598	0.996947	1	1	11637	96114	0.13046	3.4269e-06	B2_trans	CODING_TRANSCRIPT_INTRON_VARIANT	AFR
585.3	Chronic renal failure [CKD]	genitourinary	rs766826	ELF5	11	34528766	C	T	T	0.999942	0.0150722	0.970835	1.02992	0.996948	1	1	5104	92243	-0.082134	1.155e-11	B2_trans	CODING_TRANSCRIPT_INTRON_VARIANT	AFR
535	Gastritis and duodenitis	digestive	rs721917	SFTPD	10	81706324	A	G	G	0.999934	0.0173537	0.966495	1.03453	0.996953	1	1	9719	99518	0.055247	2.0819e-07	B2_trans	SYNONYMOUS_VARIANT	AFR
090	Sexually transmitted infections (not HIV or hepatitis)	infectious diseases	rs4830964	.	23	15515319	C	G	G	1.00009	0.0228999	0.956192	1.046	0.996982	1	1	4621	108422	0.046578	2.9701e-06	B2_trans	SEQUENCE_VARIANT	AFR
755.1	Congenital deformities of feet	congenital anomalies	rs76423999	SLC12A7	5	1098067	T	A	A	1.00017	0.044729	0.91622	1.09181	0.996997	1	1	4917	106737	0.18412	3.8813e-07	A2_Trans	CODING_TRANSCRIPT_INTRON_VARIANT	AFR
800.2	Fracture of unspecified part of femur	injuries & poisonings	rs67579710	THBS3	1	155173527	G	A	A	1.0003	0.0792089	0.856459	1.16829	0.997006	1	1	323	115904	-0.10348	1.0252e-09	B2_trans	CODING_TRANSCRIPT_INTRON_VARIANT	AFR
261	Vitamin deficiency	endocrine/metabolic	rs7089827	TFAM	10	60157611	C	T	T	1.00004	0.0110204	0.978672	1.02188	0.997017	1	1	12425	74253	-0.14471	2.0338e-06	A2_Trans	THREE_PRIME_UTR_EXON_VARIANT	AFR
788	Syncope and collapse	symptoms	rs721917	SFTPD	10	81706324	A	G	G	0.999942	0.0156407	0.969753	1.03107	0.997018	1	1	6956	100318	0.055247	2.0819e-07	B2_trans	SYNONYMOUS_VARIANT	AFR
686.4	Pyogenic granuloma	dermatologic	rs67959919	LZTFL1	3	45871908	G	A	A	0.998564	0.385777	0.468815	2.12691	0.997027	1	1	524	115887	0.59355	1.6043e-80	A2_Trans	CODING_TRANSCRIPT_INTRON_VARIANT	AFR
216	Benign neoplasm of skin	neoplasms	rs495828	ABO	9	136154867	G	T	T	0.999872	0.0344421	0.934603	1.0697	0.997036	1	1	7173	105759	-0.13432	6.5649e-10	A2_Trans	UPSTREAM_GENE_VARIANT	AFR
425	Cardiomyopathy	circulatory system	rs8052423	SLC22A31	16	89269178	G	T	T	1.00009	0.02329	0.955461	1.0468	0.997037	1	1	2986	107356	0.13037	1.0019e-06	A2_Trans	UPSTREAM_GENE_VARIANT	AFR
603	Other disorders of testis	genitourinary	rs6869036	MGAT1	5	180223327	C	T	T	0.999677	0.0873378	0.842398	1.18632	0.997047	1	1	2019	112498	0.25536	1.7578e-06	A2_Trans	FIVE_PRIME_UTR_INTRON_VARIANT	AFR
415.21	Primary pulmonary hypertension	circulatory system	rs2924480	ELF5	11	34529831	T	C	C	1.00031	0.0829288	0.850245	1.17685	0.997051	1	1	877	115262	-0.11648	2.817e-07	A2_Trans	CODING_TRANSCRIPT_INTRON_VARIANT	AFR
473	Diseases of the larynx and vocal cords	respiratory	rs10086829	COL14A1	8	121149129	G	A	A	0.999882	0.0320987	0.938915	1.06481	0.997054	1	1	2915	109208	-0.097352	3.8599e-06	A2_Trans	FIVE_PRIME_UTR_INTRON_VARIANT	AFR
531.2	Gastric ulcer	digestive	rs111837807	CCHCR1	6	31121232	T	C	C	0.999612	0.105331	0.813155	1.22882	0.99706	1	1	1560	114166	0.20363	2.152e-11	A2_Trans,B2_trans	CODING_TRANSCRIPT_INTRON_VARIANT	AFR
627.22	Need for Hormone replacement therapy (postmenopausal)	genitourinary	rs9461128	TMEM14B	6	10753875	T	C	C	1.00033	0.0910755	0.836799	1.19583	0.997078	1	1	367	115976	0.13046	3.4269e-06	B2_trans	CODING_TRANSCRIPT_INTRON_VARIANT	AFR
1010.6	NA	NA	rs13050728	IFNAR2	21	34615210	T	C	C	1.00017	0.0459291	0.914067	1.09438	0.997085	1	1	1565	112806	-0.10657	4.0686e-21	B2_trans,A2_Trans	CODING_TRANSCRIPT_INTRON_VARIANT	AFR
454.11	Varicose veins of lower extremity, symptomtic	circulatory system	rs147812915	KAT7	17	47858295	C	T	T	1.00074	0.203824	0.671162	1.49217	0.997091	1	1	1403	113740	0.23438	1.0943e-07	A2_Trans	INTERGENIC_VARIANT	AFR
794	Abnormal results of other function studies (bladder, pancreas, placenta, spleen, etc)	symptoms	rs72711165	TMEM65	8	125336564	T	C	C	1.00095	0.261305	0.599774	1.67045	0.99711	1	1	1798	114631	0.18279	6.0907e-07	B2_trans	CODING_TRANSCRIPT_INTRON_VARIANT	AFR
562	Diverticulosis and diverticulitis	digestive	rs581342	LMNA	1	156095466	T	C	C	1.00006	0.015509	0.970115	1.03092	0.997112	1	1	12169	94047	0.090245	2.6355e-07	B2_trans	CODING_TRANSCRIPT_INTRON_VARIANT	AFR
790	Nonspecific findings on examination of blood	symptoms	rs1453205	LOC101928196	2	19901073	C	T	T	1.00025	0.0697436	0.872456	1.14677	0.997123	1	1	1809	114404	0.096992	3.6368e-06	A2_Trans	INTERGENIC_VARIANT	AFR
531	Peptic ulcer (excl. esophageal)	digestive	rs622568	SEC61G	7	54647894	A	C	C	0.99992	0.0221735	0.957395	1.04433	0.997139	1	1	3442	108518	0.11965	2.6006e-06	A2_Trans	INTERGENIC_VARIANT	AFR
174.1	Breast cancer [female]	neoplasms	rs9367106	LOC100505711	6	41483390	G	C	C	1.00035	0.0970011	0.827147	1.20981	0.99716	1	1	244	115574	0.20225	3.4038e-11	B2_trans	INTERGENIC_VARIANT	AFR
686.3	Pilonidal cyst	dermatologic	rs12259804	PLEKHS1	10	115573378	T	C	C	1.00151	0.425502	0.434978	2.30592	0.997171	1	1	362	115926	-0.27547	4.8674e-08	A2_Trans	INTERGENIC_VARIANT	AFR
278.1	Obesity	endocrine/metabolic	rs9497053	UTRN	6	145026256	G	A	A	0.999967	0.0093187	0.981869	1.0184	0.997174	1	1	8976	57676	-0.064841	1.0064e-06	B2_trans	CODING_TRANSCRIPT_INTRON_VARIANT	AFR
389.4	Tinnitus	sense organs	rs732990	CIB4	2	26842146	C	G	G	1.00006	0.0162273	0.968751	1.03238	0.997189	1	1	11241	94362	0.056389	5.6358e-07	B2_trans	CODING_TRANSCRIPT_INTRON_VARIANT	AFR
695.8	Other specified erythematous conditions	dermatologic	rs622568	SEC61G	7	54647894	A	C	C	0.999826	0.0500423	0.906417	1.10286	0.997222	1	1	1941	113839	0.11965	2.6006e-06	A2_Trans	INTERGENIC_VARIANT	AFR
707.3	Chronic ulcer of unspecified site	dermatologic	rs35508621	LZTFL1	3	45880481	T	C	C	0.999344	0.188749	0.690323	1.4467	0.997227	1	1	1843	113724	0.38931	6.0917e-89	B2_trans	CODING_TRANSCRIPT_INTRON_VARIANT	AFR
735	Acquired foot deformities	musculoskeletal	rs9896243	NSF	17	44826056	C	G	G	1.00006	0.0160111	0.96916	1.03194	0.997238	1	1	9402	81786	-0.13155	3.2234e-08	A2_Trans	CODING_TRANSCRIPT_INTRON_VARIANT	AFR
361	Retinal detachments and defects	sense organs	rs35705950	MUC5B	11	1241221	G	T	T	0.999717	0.0822007	0.850957	1.17448	0.997251	1	1	2092	110859	-0.11177	1.2224e-08	B2_trans,A2_Trans	UPSTREAM_GENE_VARIANT	AFR
601.12	Chronic prostatitis	genitourinary	rs2924480	ELF5	11	34529831	T	C	C	1.00018	0.0529585	0.901571	1.10958	0.99728	1	1	1937	113404	-0.11648	2.817e-07	A2_Trans	CODING_TRANSCRIPT_INTRON_VARIANT	AFR
508	Pulmonary collapse; interstitial and compensatory emphysema	respiratory	rs11085727	TYK2	19	10466123	C	T	T	1.0002	0.0589377	0.891084	1.12268	0.997297	1	1	3997	111189	0.17253	2.3333e-18	A2_Trans,B2_trans	CODING_TRANSCRIPT_INTRON_VARIANT	AFR
743.2	Pathologic fracture	musculoskeletal	rs9896243	NSF	17	44826056	C	G	G	0.999697	0.0895141	0.83883	1.19141	0.997302	1	1	1028	115036	-0.13155	3.2234e-08	A2_Trans	CODING_TRANSCRIPT_INTRON_VARIANT	AFR
327.1	Hypersomnia	neurological	rs8052423	SLC22A31	16	89269178	G	T	T	1.0002	0.058343	0.89212	1.12136	0.997321	1	1	3159	112553	0.13037	1.0019e-06	A2_Trans	UPSTREAM_GENE_VARIANT	AFR
208	Benign neoplasm of colon	neoplasms	rs915823	TMPRSS2	21	42851454	A	C	C	1.00005	0.0153801	0.970355	1.03066	0.997324	1	1	13200	73925	-0.066039	1.6687e-06	B2_trans	CODING_TRANSCRIPT_INTRON_VARIANT	AFR
614.5	Inflammatory disease of cervix, vagina, and vulva	genitourinary	rs7605877	FOXI3	2	88559025	T	C	C	1.00009	0.0278425	0.94698	1.05619	0.997329	1	1	2932	109333	-0.071053	3.3369e-06	B2_trans	INTERGENIC_VARIANT	AFR
426.23	Second degree AV block	circulatory system	rs495828	ABO	9	136154867	G	T	T	1.00033	0.0993796	0.823288	1.21545	0.997337	1	1	512	115715	-0.13432	6.5649e-10	A2_Trans	UPSTREAM_GENE_VARIANT	AFR
379.5	Disorders of iris and ciliary body	sense organs	rs7671107	LOC101929161	4	25449225	G	A	A	0.999833	0.0502317	0.906088	1.10328	0.997349	1	1	1376	114269	-0.064456	1.0803e-06	B2_trans	INTERGENIC_VARIANT	AFR
550.6	Incisional hernia	digestive	rs8080583	KANSL1	17	44162597	C	A	A	1.00019	0.056532	0.895284	1.11738	0.997363	1	1	482	115425	-0.12662	2.0785e-08	A2_Trans	CODING_TRANSCRIPT_INTRON_VARIANT	AFR
523	Gingival and periodontal diseases	digestive	rs76423999	SLC12A7	5	1098067	T	A	A	0.999931	0.0209977	0.959614	1.04194	0.99737	1	1	9219	76982	0.18412	3.8813e-07	A2_Trans	CODING_TRANSCRIPT_INTRON_VARIANT	AFR
300.4	Dysthymic disorder	mental disorders	rs34488998	NKAIN3	8	63408372	G	A	A	1.00032	0.0975075	0.826305	1.21098	0.997384	1	1	5678	102770	0.1355	3.4644e-06	B2_trans	CODING_TRANSCRIPT_INTRON_VARIANT	AFR
380.1	Otitis externa	sense organs	rs12660421	FOXP4-AS1	6	41488378	G	A	A	0.99981	0.0580723	0.89225	1.12034	0.997395	1	1	4335	109806	0.35506	1.1424e-09	A2_Trans	DOWNSTREAM_GENE_VARIANT	AFR
426.92	Cardiac defibrillator in situ	circulatory system	rs111783124	LOC101928126	21	35362848	G	A	A	0.999702	0.0915177	0.835546	1.19611	0.997398	1	1	419	113888	0.13532	2.1558e-07	A2_Trans	INTERGENIC_VARIANT	AFR
509	Respiratory failure, insufficiency, arrest	respiratory	rs76423999	SLC12A7	5	1098067	T	A	A	1.00013	0.0407917	0.923285	1.08338	0.997408	1	1	3910	106629	0.18412	3.8813e-07	A2_Trans	CODING_TRANSCRIPT_INTRON_VARIANT	AFR
726.1	Enthesopathy	musculoskeletal	rs13179014	SPEF2	5	35693227	A	C	C	0.99994	0.0185442	0.964249	1.03695	0.997432	1	1	12364	91486	-0.061249	6.1057e-07	B2_trans	CODING_TRANSCRIPT_INTRON_VARIANT	AFR
871.3	Open wound of foot except toe(s) alone	injuries & poisonings	rs581342	LMNA	1	156095466	T	C	C	1.00015	0.0471847	0.911805	1.09706	0.997442	1	1	1810	113873	0.090245	2.6355e-07	B2_trans	CODING_TRANSCRIPT_INTRON_VARIANT	AFR
276.14	Hypopotassemia	endocrine/metabolic	rs13050728	IFNAR2	21	34615210	T	C	C	1.00006	0.0189647	0.963571	1.03793	0.997447	1	1	8412	98804	-0.10657	4.0686e-21	B2_trans,A2_Trans	CODING_TRANSCRIPT_INTRON_VARIANT	AFR
599.2	Retention of urine	genitourinary	rs7579014	BCL11A	2	60707894	G	A	A	0.999923	0.0241138	0.953764	1.04832	0.997452	1	1	4365	107896	-0.05629	1.2614e-06	B2_trans	CODING_TRANSCRIPT_INTRON_VARIANT	AFR
340	Migraine	neurological	rs467843	TRAPPC13	5	64945715	A	G	G	1.00005	0.0162535	0.968696	1.03242	0.997455	1	1	4371	101730	-0.089724	1.7259e-06	A2_Trans	CODING_TRANSCRIPT_INTRON_VARIANT	AFR
872	Traumatic amputation	injuries & poisonings	rs1405655	NR1H2	19	50882619	T	C	C	1.00014	0.0444711	0.916659	1.09123	0.997458	1	1	571	114990	0.075181	1.1208e-11	B2_trans,A2_Trans	CODING_TRANSCRIPT_INTRON_VARIANT	AFR
911	Blister	injuries & poisonings	rs1878527	ANKRD30BL	2	133056313	T	C	C	0.999776	0.0706178	0.870548	1.14819	0.997466	1	1	1786	114206	-0.077457	2.0215e-06	B2_trans	INTERGENIC_VARIANT	AFR
289	Other diseases of blood and blood-forming organs	hematopoietic	rs505922	ABO	9	136149229	T	C	C	1.00015	0.0476505	0.91097	1.09806	0.997514	1	1	2334	113366	-0.099884	2.0889e-20	B2_trans	CODING_TRANSCRIPT_INTRON_VARIANT	AFR
053	Herpes zoster	infectious diseases	rs4830964	.	23	15515319	C	G	G	1.00009	0.0288431	0.945122	1.05825	0.997517	1	1	3168	111239	0.046578	2.9701e-06	B2_trans	SEQUENCE_VARIANT	AFR
580.12	Non-proliferative glomerulonephritis	genitourinary	rs12567716	FOXD2	1	48197570	T	C	C	1.00052	0.167176	0.72098	1.38843	0.997543	1	1	189	116103	-0.090753	1.4878e-06	B2_trans	INTERGENIC_VARIANT	AFR
242	Thyrotoxicosis with or without goiter	endocrine/metabolic	rs111783124	LOC101928126	21	35362848	G	A	A	0.999725	0.0899946	0.838064	1.19257	0.997561	1	1	1361	112875	0.13532	2.1558e-07	A2_Trans	INTERGENIC_VARIANT	AFR
170	Cancer of bone and connective tissue	neoplasms	rs10774679	OAS3	12	113374748	C	T	T	0.999783	0.0719867	0.868222	1.15128	0.9976	1	1	525	115696	0.075824	4.6954e-12	B2_trans	UPSTREAM_GENE_VARIANT	AFR
369.5	Conjunctivitis, infectious	sense organs	rs3746539	PTPRT	20	40702071	G	A	A	0.999912	0.0292956	0.944116	1.05901	0.997607	1	1	8459	104246	0.05405	1.7723e-06	B2_trans	THREE_PRIME_UTR_EXON_VARIANT	AFR
070.2	Viral hepatitis B	infectious diseases	rs60869999	MYO1C	17	1390948	A	T	T	1.00016	0.0534069	0.900761	1.11053	0.99761	1	1	1376	113518	0.059541	2.9039e-06	B2_trans	CODING_TRANSCRIPT_INTRON_VARIANT	AFR
573.5	Jaundice (not of newborn)	digestive	rs9461128	TMEM14B	6	10753875	T	C	C	0.999765	0.0786457	0.856949	1.16638	0.997618	1	1	804	115444	0.13046	3.4269e-06	B2_trans	CODING_TRANSCRIPT_INTRON_VARIANT	AFR
574.2	Calculus of bile duct	digestive	rs34488998	NKAIN3	8	63408372	G	A	A	0.998802	0.403046	0.453321	2.20066	0.997626	1	1	560	115670	0.1355	3.4644e-06	B2_trans	CODING_TRANSCRIPT_INTRON_VARIANT	AFR
505	Other pulmonary inflamation or edema	respiratory	rs7560588	BCL11A	2	60727416	G	A	A	0.999684	0.106998	0.810561	1.23293	0.997641	1	1	1102	115137	-0.12371	2.3396e-07	A2_Trans	CODING_TRANSCRIPT_INTRON_VARIANT	AFR
601.11	Acute prostatitis	genitourinary	rs76073397	MIR548H2	16	11386452	T	C	C	0.999267	0.248374	0.614137	1.62591	0.997645	1	1	1788	114282	0.14454	9.6663e-07	A2_Trans,B2_trans	INTERGENIC_VARIANT	AFR
526.41	Temporomandibular joint disorder, unspecified	digestive	rs2924480	ELF5	11	34529831	T	C	C	1.00016	0.0545304	0.898779	1.11298	0.997669	1	1	2381	113029	-0.11648	2.817e-07	A2_Trans	CODING_TRANSCRIPT_INTRON_VARIANT	AFR
598.9	NA	NA	rs766826	ELF5	11	34528766	C	T	T	0.999864	0.04656	0.91266	1.0954	0.997671	1	1	4343	110783	-0.082134	1.155e-11	B2_trans	CODING_TRANSCRIPT_INTRON_VARIANT	AFR
733.4	Aseptic necrosis of bone	musculoskeletal	rs1453205	LOC101928196	2	19901073	C	T	T	0.999878	0.0420046	0.920857	1.08568	0.997674	1	1	688	114708	0.096992	3.6368e-06	A2_Trans	INTERGENIC_VARIANT	AFR
350.2	Abnormality of gait	neurological	rs915823	TMPRSS2	21	42851454	A	C	C	1.00005	0.0183058	0.964809	1.03659	0.997675	1	1	11889	88486	-0.066039	1.6687e-06	B2_trans	CODING_TRANSCRIPT_INTRON_VARIANT	AFR
555.21	Ulcerative colitis (chronic)	digestive	rs7560588	BCL11A	2	60727416	G	A	A	0.999644	0.122446	0.786356	1.27078	0.997678	1	1	583	115756	-0.12371	2.3396e-07	A2_Trans	CODING_TRANSCRIPT_INTRON_VARIANT	AFR
550.4	Umbilical hernia	digestive	rs55654108	PDCL3P4	3	101425703	A	G	G	1.00009	0.0319801	0.939331	1.06478	0.997694	1	1	1730	112202	-0.05662	1.0636e-06	B2_trans	INTERGENIC_VARIANT	AFR
803.1	Fracture of humerus	injuries & poisonings	rs13179014	SPEF2	5	35693227	A	C	C	0.999764	0.0821013	0.851163	1.17431	0.997702	1	1	342	115768	-0.061249	6.1057e-07	B2_trans	CODING_TRANSCRIPT_INTRON_VARIANT	AFR
601.1	Prostatitis	genitourinary	rs3746539	PTPRT	20	40702071	G	A	A	0.999909	0.0317842	0.939519	1.06418	0.997705	1	1	3859	109435	0.05405	1.7723e-06	B2_trans	THREE_PRIME_UTR_EXON_VARIANT	AFR
280.2	Iron deficiency anemia secondary to blood loss (chronic)	hematopoietic	rs62200027	CASC20	20	6469515	G	A	A	0.99985	0.0528386	0.901485	1.10895	0.997735	1	1	2577	112344	-0.053006	3.3456e-06	B2_trans,A2_Trans	NON_CODING_TRANSCRIPT_INTRON_VARIANT	AFR
612	Breast conditions, congenital or relating to hormones	genitourinary	rs12259804	PLEKHS1	10	115573378	T	C	C	1.00052	0.183174	0.698725	1.43266	0.997749	1	1	1746	112658	-0.27547	4.8674e-08	A2_Trans	INTERGENIC_VARIANT	AFR
244	Hypothyroidism	endocrine/metabolic	rs10086829	COL14A1	8	121149129	G	A	A	0.999925	0.0265026	0.949311	1.05324	0.997756	1	1	1995	107791	-0.097352	3.8599e-06	A2_Trans	FIVE_PRIME_UTR_INTRON_VARIANT	AFR
411	Ischemic Heart Disease	circulatory system	rs111837807	CCHCR1	6	31121232	T	C	C	1.00007	0.0247388	0.952735	1.04975	0.99777	1	1	10316	81931	0.20363	2.152e-11	A2_Trans,B2_trans	CODING_TRANSCRIPT_INTRON_VARIANT	AFR
427.1	Paroxysmal tachycardia, unspecified	circulatory system	rs147812915	KAT7	17	47858295	C	T	T	1.00039	0.139706	0.760765	1.31549	0.997785	1	1	2638	110651	0.23438	1.0943e-07	A2_Trans	INTERGENIC_VARIANT	AFR
655	Known or suspected fetal abnormality affecting management of mother	pregnancy complications	rs467843	TRAPPC13	5	64945715	A	G	G	1.00024	0.0853992	0.846079	1.18248	0.997787	1	1	209	116124	-0.089724	1.7259e-06	A2_Trans	CODING_TRANSCRIPT_INTRON_VARIANT	AFR
362.9	Retinal edema	sense organs	rs4830964	.	23	15515319	C	G	G	0.999911	0.0323763	0.938431	1.06542	0.9978	1	1	1754	113167	0.046578	2.9701e-06	B2_trans	SEQUENCE_VARIANT	AFR
592	Cystitis and urethritis	genitourinary	rs467843	TRAPPC13	5	64945715	A	G	G	0.999911	0.0325722	0.938071	1.06583	0.997817	1	1	4867	109654	-0.089724	1.7259e-06	A2_Trans	CODING_TRANSCRIPT_INTRON_VARIANT	AFR
211	Benign neoplasm of other parts of digestive system	neoplasms	rs505922	ABO	9	136149229	T	C	C	1.00013	0.0490385	0.908482	1.10103	0.997825	1	1	1924	113829	-0.099884	2.0889e-20	B2_trans	CODING_TRANSCRIPT_INTRON_VARIANT	AFR
427	Cardiac dysrhythmias	circulatory system	rs12259804	PLEKHS1	10	115573378	T	C	C	0.999835	0.0607219	0.88765	1.1262	0.997825	1	1	15912	71023	-0.27547	4.8674e-08	A2_Trans	INTERGENIC_VARIANT	AFR
389.2	Conductive hearing loss	sense organs	rs2924480	ELF5	11	34529831	T	C	C	0.999831	0.0621855	0.885104	1.12943	0.997836	1	1	1334	114387	-0.11648	2.817e-07	A2_Trans	CODING_TRANSCRIPT_INTRON_VARIANT	AFR
550.4	Umbilical hernia	digestive	rs5023077	FBRSL1	12	133141973	T	C	C	0.999906	0.03457	0.934401	1.07	0.997838	1	1	1730	112202	-0.090901	1.5172e-06	A2_Trans	CODING_TRANSCRIPT_INTRON_VARIANT	AFR
429.1	Heart transplant/surgery	circulatory system	rs60305836	CDH8	16	61709381	A	C	C	1.00023	0.0845356	0.847505	1.18047	0.997843	1	1	760	115465	0.086719	1.1846e-06	B2_trans	CODING_TRANSCRIPT_INTRON_VARIANT	AFR
766	Neuralgia, neuritis, and radiculitis NOS	symptoms	rs9577395	ATP11A	13	113534984	C	G	G	0.99987	0.0482473	0.909652	1.09904	0.997848	1	1	5980	107204	0.064829	8.6068e-07	B2_trans,A2_Trans	CODING_TRANSCRIPT_INTRON_VARIANT	AFR
567	Peritonitis and retroperitoneal infections	digestive	rs2277732	DPP9	19	4723670	C	A	A	1.00023	0.0835698	0.849108	1.17824	0.997851	1	1	1041	114908	0.11697	6.1912e-22	B2_trans,A2_Trans	FIVE_PRIME_UTR_INTRON_VARIANT	AFR
473.1	Chronic laryngitis	respiratory	rs915823	TMPRSS2	21	42851454	A	C	C	1.00037	0.137251	0.76442	1.30915	0.997852	1	1	662	115776	-0.066039	1.6687e-06	B2_trans	CODING_TRANSCRIPT_INTRON_VARIANT	AFR
531	Peptic ulcer (excl. esophageal)	digestive	rs9501257	HLA-DPB1	6	33055355	A	G	G	1.00006	0.0216163	0.958574	1.04334	0.997854	1	1	3442	108518	0.17269	4.1339e-08	A2_Trans	THREE_PRIME_UTR_EXON_VARIANT	AFR
368.9	Subjective visual disturbances	sense organs	rs11234800	ME3	11	86479407	G	C	C	1.00023	0.0876439	0.842363	1.18769	0.997863	1	1	5391	108727	-0.077173	3.0702e-06	B2_trans	INTERGENIC_VARIANT	AFR
514	Abnormal findings examination of lungs	respiratory	rs766826	ELF5	11	34528766	C	T	T	0.99994	0.0224852	0.956829	1.04499	0.997868	1	1	7417	102171	-0.082134	1.155e-11	B2_trans	CODING_TRANSCRIPT_INTRON_VARIANT	AFR
604.1	Redundant prepuce and phimosis/BXO	genitourinary	rs147812915	KAT7	17	47858295	C	T	T	0.999385	0.231	0.635485	1.57167	0.997874	1	1	897	114452	0.23438	1.0943e-07	A2_Trans	INTERGENIC_VARIANT	AFR
506	Empyema and pneumothorax	respiratory	rs9268576	HLA-DRA	6	32395641	T	C	C	1.00022	0.0817807	0.852083	1.1741	0.997892	1	1	718	115158	0.095134	9.9752e-07	B2_trans	INTERGENIC_VARIANT	AFR
297.1	Suicidal ideation	mental disorders	rs12259804	PLEKHS1	10	115573378	T	C	C	1.00027	0.102868	0.817629	1.22371	0.997897	1	1	3922	105430	-0.27547	4.8674e-08	A2_Trans	INTERGENIC_VARIANT	AFR
070.2	Viral hepatitis B	infectious diseases	rs7960611	CLEC1A	12	10230416	G	A	A	1.00011	0.0413068	0.922331	1.08445	0.997901	1	1	1376	113518	-0.1584	3.3086e-07	A2_Trans	CODING_TRANSCRIPT_INTRON_VARIANT	AFR
426.2	Atrioventricular [AV] block	circulatory system	rs1405655	NR1H2	19	50882619	T	C	C	1.00008	0.029873	0.943204	1.06038	0.997921	1	1	2533	111587	0.075181	1.1208e-11	B2_trans,A2_Trans	CODING_TRANSCRIPT_INTRON_VARIANT	AFR
596	Other disorders of bladder	genitourinary	rs10774679	OAS3	12	113374748	C	T	T	0.999946	0.020902	0.959808	1.04176	0.997922	1	1	4944	106031	0.075824	4.6954e-12	B2_trans	UPSTREAM_GENE_VARIANT	AFR
292.12	Symbolic dysfunction	mental disorders	rs12259804	PLEKHS1	10	115573378	T	C	C	0.998492	0.581297	0.319553	3.11994	0.997929	1	1	184	116277	-0.27547	4.8674e-08	A2_Trans	INTERGENIC_VARIANT	AFR
502	Postinflammatory pulmonary fibrosis	respiratory	rs4830964	.	23	15515319	C	G	G	1.00012	0.0457333	0.914371	1.0939	0.997959	1	1	1291	114487	0.046578	2.9701e-06	B2_trans	SEQUENCE_VARIANT	AFR
389.1	Sensorineural hearing loss	sense organs	rs147812915	KAT7	17	47858295	C	T	T	0.999828	0.0674317	0.876047	1.1411	0.997961	1	1	10523	87450	0.23438	1.0943e-07	A2_Trans	INTERGENIC_VARIANT	AFR
249	Secondary diabetes mellitus	endocrine/metabolic	rs72711165	TMEM65	8	125336564	T	C	C	0.999768	0.0907698	0.836827	1.19444	0.997962	1	1	3169	111446	0.18279	6.0907e-07	B2_trans	CODING_TRANSCRIPT_INTRON_VARIANT	AFR
599	Other symptoms/disorders or the urinary system	genitourinary	rs3746539	PTPRT	20	40702071	G	A	A	0.999965	0.0138108	0.97326	1.0274	0.997985	1	1	14541	78489	0.05405	1.7723e-06	B2_trans	THREE_PRIME_UTR_EXON_VARIANT	AFR
571	Chronic liver disease and cirrhosis	digestive	rs111783124	LOC101928126	21	35362848	G	A	A	1.00013	0.0516289	0.903879	1.10663	0.997985	1	1	4974	103890	0.13532	2.1558e-07	A2_Trans	INTERGENIC_VARIANT	AFR
355.1	Chronic pain syndrome	neurological	rs111783124	LOC101928126	21	35362848	G	A	A	0.999854	0.0579997	0.892416	1.12023	0.997991	1	1	4521	105905	0.13532	2.1558e-07	A2_Trans	INTERGENIC_VARIANT	AFR
246.7	Abnormal results of function study of thyroid	endocrine/metabolic	rs1878527	ANKRD30BL	2	133056313	T	C	C	0.999865	0.0538857	0.89965	1.11124	0.997994	1	1	1960	113530	-0.077457	2.0215e-06	B2_trans	INTERGENIC_VARIANT	AFR
497	Bronchitis	respiratory	rs1250993	LOC101929525	10	81399565	C	G	G	1.00006	0.0230475	0.955888	1.04627	0.997994	1	1	11380	99282	0.12403	5.3767e-08	A2_Trans	INTERGENIC_VARIANT	AFR
070	Viral hepatitis	infectious diseases	rs11085727	TYK2	19	10466123	C	T	T	1.00005	0.0211149	0.95951	1.04231	0.998031	1	1	1848	101090	0.17253	2.3333e-18	A2_Trans,B2_trans	CODING_TRANSCRIPT_INTRON_VARIANT	AFR
159	Malignant neoplasm of other and ill-defined sites within the digestive organs and peritoneum	neoplasms	rs732990	CIB4	2	26842146	C	G	G	1.00019	0.0760734	0.861643	1.16101	0.998041	1	1	497	115724	0.056389	5.6358e-07	B2_trans	CODING_TRANSCRIPT_INTRON_VARIANT	AFR
275.5	Disorders of calcium/phosphorus metabolism	endocrine/metabolic	rs7579014	BCL11A	2	60707894	G	A	A	1.00008	0.0323049	0.938721	1.06545	0.998041	1	1	2990	111354	-0.05629	1.2614e-06	B2_trans	CODING_TRANSCRIPT_INTRON_VARIANT	AFR
041	Bacterial infection NOS	infectious diseases	rs147812915	KAT7	17	47858295	C	T	T	0.999775	0.0923453	0.834253	1.19814	0.998052	1	1	9245	98884	0.23438	1.0943e-07	A2_Trans	INTERGENIC_VARIANT	AFR
733	Other disorders of bone and cartilage	musculoskeletal	rs117169628	SLC22A31	16	89262657	G	A	A	1.00022	0.0927302	0.833999	1.19958	0.998064	1	1	5336	108742	0.081201	5.77e-07	B2_trans	SYNONYMOUS_VARIANT	AFR
363.3	Chorioretinal scars	sense organs	rs581342	LMNA	1	156095466	T	C	C	0.99992	0.0332618	0.936812	1.06728	0.998078	1	1	2185	112482	0.090245	2.6355e-07	B2_trans	CODING_TRANSCRIPT_INTRON_VARIANT	AFR
277.4	Disorders of bilirubin excretion	endocrine/metabolic	rs7960611	CLEC1A	12	10230416	G	A	A	1.00022	0.0918741	0.835396	1.19757	0.998082	1	1	869	115442	-0.1584	3.3086e-07	A2_Trans	CODING_TRANSCRIPT_INTRON_VARIANT	AFR
1090	NA	NA	rs76073397	MIR548H2	16	11386452	T	C	C	1.00032	0.134233	0.768919	1.30137	0.998084	1	1	2615	111987	0.14454	9.6663e-07	A2_Trans,B2_trans	INTERGENIC_VARIANT	AFR
681	Superficial cellulitis and abscess	dermatologic	rs10774679	OAS3	12	113374748	C	T	T	0.99997	0.0125335	0.975705	1.02484	0.998101	1	1	13351	85188	0.075824	4.6954e-12	B2_trans	UPSTREAM_GENE_VARIANT	AFR
198.4	Secondary malignant neoplasm of liver	neoplasms	rs75505823	LRP1	12	57540956	G	T	T	0.999251	0.31661	0.537249	1.85855	0.998112	1	1	344	115677	-0.20852	3.0745e-06	A2_Trans	CODING_TRANSCRIPT_INTRON_VARIANT	AFR
457.2	Encounter for long-term (current) use of antiplatelets/antithrombotics	circulatory system	rs732990	CIB4	2	26842146	C	G	G	1.00021	0.0876299	0.842362	1.18763	0.998123	1	1	630	115703	0.056389	5.6358e-07	B2_trans	CODING_TRANSCRIPT_INTRON_VARIANT	AFR
523.32	Chronic periodontitis	digestive	rs10129899	LINC00637	14	104330432	C	A	A	1.00005	0.0224039	0.957089	1.04494	0.998136	1	1	6257	100986	-0.057002	2.1916e-06	B2_trans	INTERGENIC_VARIANT	AFR
426.24	Atrioventricular block, complete	circulatory system	rs9461128	TMEM14B	6	10753875	T	C	C	1.00014	0.0588621	0.89116	1.12244	0.998152	1	1	426	115477	0.13046	3.4269e-06	B2_trans	CODING_TRANSCRIPT_INTRON_VARIANT	AFR
800.3	Fracture of tibia and fibula	injuries & poisonings	rs4830964	.	23	15515319	C	G	G	0.999913	0.0376585	0.928768	1.07651	0.998162	1	1	903	114459	0.046578	2.9701e-06	B2_trans	SEQUENCE_VARIANT	AFR
227.3	Benign neoplasm of pituitary gland and craniopharyngeal duct (pouch)	neoplasms	rs4830964	.	23	15515319	C	G	G	0.999892	0.0477606	0.91054	1.09801	0.998189	1	1	192	115593	0.046578	2.9701e-06	B2_trans	SEQUENCE_VARIANT	AFR
520	Disorders of tooth development	digestive	rs62200027	CASC20	20	6469515	G	A	A	0.999868	0.0587786	0.891067	1.12195	0.998206	1	1	4742	110540	-0.053006	3.3456e-06	B2_trans,A2_Trans	NON_CODING_TRANSCRIPT_INTRON_VARIANT	AFR
363	Chorioretinal inflammations, scars, and other disorders of choroid	sense organs	rs766826	ELF5	11	34528766	C	T	T	1.00009	0.0384679	0.927456	1.0784	0.998216	1	1	2420	111969	-0.082134	1.155e-11	B2_trans	CODING_TRANSCRIPT_INTRON_VARIANT	AFR
291	Other specified nonpsychotic and/or transient mental disorders	mental disorders	rs7089827	TFAM	10	60157611	C	T	T	1.00009	0.0389313	0.926615	1.07938	0.998225	1	1	3726	111239	-0.14471	2.0338e-06	A2_Trans	THREE_PRIME_UTR_EXON_VARIANT	AFR
281	Other deficiency anemia	hematopoietic	rs915823	TMPRSS2	21	42851454	A	C	C	1.00008	0.0343968	0.934877	1.06982	0.998225	1	1	3841	108961	-0.066039	1.6687e-06	B2_trans	CODING_TRANSCRIPT_INTRON_VARIANT	AFR
694.2	Other dyschromia	dermatologic	rs62200027	CASC20	20	6469515	G	A	A	0.999906	0.0421796	0.920568	1.08608	0.998226	1	1	5311	108618	-0.053006	3.3456e-06	B2_trans,A2_Trans	NON_CODING_TRANSCRIPT_INTRON_VARIANT	AFR
288.3	Eosinophilia	hematopoietic	rs10774671	OAS1	12	113357193	G	A	A	0.999809	0.087889	0.8416	1.18776	0.998268	1	1	408	115992	0.12569	3.6032e-11	A2_Trans	SPLICE_ACCEPTOR_VARIANT	AFR
289.4	Lymphadenitis	hematopoietic	rs8080583	KANSL1	17	44162597	C	A	A	1.00006	0.026547	0.949354	1.05347	0.998279	1	1	5130	107974	-0.12662	2.0785e-08	A2_Trans	CODING_TRANSCRIPT_INTRON_VARIANT	AFR
747.11	Cardiac shunt/ heart septal defect	congenital anomalies	rs732990	CIB4	2	26842146	C	G	G	0.999772	0.106208	0.81189	1.23113	0.998289	1	1	311	116128	0.056389	5.6358e-07	B2_trans	CODING_TRANSCRIPT_INTRON_VARIANT	AFR
327.3	Sleep apnea	neurological	rs72711165	TMEM65	8	125336564	T	C	C	0.999945	0.0256386	0.950939	1.05148	0.998291	1	1	5667	69843	0.18279	6.0907e-07	B2_trans	CODING_TRANSCRIPT_INTRON_VARIANT	AFR
870.1	Open wound or laceration of eye or eyelid	injuries & poisonings	rs7579014	BCL11A	2	60707894	G	A	A	0.999865	0.0633559	0.883105	1.13206	0.998296	1	1	964	115114	-0.05629	1.2614e-06	B2_trans	CODING_TRANSCRIPT_INTRON_VARIANT	AFR
070.3	Viral hepatitis C	infectious diseases	rs1453205	LOC101928196	2	19901073	C	T	T	1.00003	0.0145397	0.971935	1.02894	0.998304	1	1	1247	102867	0.096992	3.6368e-06	A2_Trans	INTERGENIC_VARIANT	AFR
293.1	Swelling, mass, or lump in head and neck [Space-occupying lesion, intracranial NOS]	mental disorders	rs8080583	KANSL1	17	44162597	C	A	A	0.999935	0.0305121	0.941889	1.06156	0.998306	1	1	5019	108978	-0.12662	2.0785e-08	A2_Trans	CODING_TRANSCRIPT_INTRON_VARIANT	AFR
530	Diseases of esophagus	digestive	rs35705950	MUC5B	11	1241221	G	T	T	1.00007	0.0311421	0.94085	1.06301	0.998323	1	1	11267	62595	-0.11177	1.2224e-08	B2_trans,A2_Trans	UPSTREAM_GENE_VARIANT	AFR
131	Protozoan infection	infectious diseases	rs35154152	THBS3	1	155172725	T	C	C	1.00014	0.0656042	0.879462	1.13737	0.998334	1	1	1974	114042	-0.20528	2.3574e-11	A2_Trans	SYNONYMOUS_VARIANT	AFR
195.1	Malignant neoplasm, other	neoplasms	rs35154152	THBS3	1	155172725	T	C	C	0.999882	0.0572096	0.893824	1.11852	0.998353	1	1	1289	114526	-0.20528	2.3574e-11	A2_Trans	SYNONYMOUS_VARIANT	AFR
272	Disorders of lipoid metabolism	endocrine/metabolic	rs1453205	LOC101928196	2	19901073	C	T	T	1.00002	0.0107297	0.979211	1.02128	0.998359	1	1	7871	32697	0.096992	3.6368e-06	A2_Trans	INTERGENIC_VARIANT	AFR
596.1	Bladder neck obstruction	genitourinary	rs76423999	SLC12A7	5	1098067	T	A	A	1.0002	0.0969561	0.827098	1.20953	0.998369	1	1	1388	114266	0.18412	3.8813e-07	A2_Trans	CODING_TRANSCRIPT_INTRON_VARIANT	AFR
614.5	Inflammatory disease of cervix, vagina, and vulva	genitourinary	rs8080583	KANSL1	17	44162597	C	A	A	1.00006	0.0293169	0.944216	1.05921	0.99837	1	1	2932	109333	-0.12662	2.0785e-08	A2_Trans	CODING_TRANSCRIPT_INTRON_VARIANT	AFR
772.4	Rhabdomyolysis	symptoms	rs721917	SFTPD	10	81706324	A	G	G	1.00009	0.0451333	0.915424	1.09259	0.998383	1	1	1415	114226	0.055247	2.0819e-07	B2_trans	SYNONYMOUS_VARIANT	AFR
1009	NA	NA	rs8052423	SLC22A31	16	89269178	G	T	T	1.00004	0.0185685	0.964297	1.0371	0.998393	1	1	14980	91266	0.13037	1.0019e-06	A2_Trans	UPSTREAM_GENE_VARIANT	AFR
721.1	Spondylosis without myelopathy	musculoskeletal	rs1878527	ANKRD30BL	2	133056313	T	C	C	0.999968	0.0156771	0.96971	1.03117	0.998395	1	1	11157	89006	-0.077457	2.0215e-06	B2_trans	INTERGENIC_VARIANT	AFR
747	Cardiac and circulatory congenital anomalies	congenital anomalies	rs7089827	TFAM	10	60157611	C	T	T	1.00011	0.0560605	0.896045	1.11627	0.998405	1	1	1521	114330	-0.14471	2.0338e-06	A2_Trans	THREE_PRIME_UTR_EXON_VARIANT	AFR
480	Pneumonia	respiratory	rs67579710	THBS3	1	155173527	G	A	A	1.00004	0.0181351	0.965115	1.03622	0.99841	1	1	6851	100409	-0.10348	1.0252e-09	B2_trans	CODING_TRANSCRIPT_INTRON_VARIANT	AFR
292.2	Mild cognitive impairment	mental disorders	rs60869999	MYO1C	17	1390948	A	T	T	1.00008	0.0387684	0.926902	1.07903	0.99841	1	1	2573	110680	0.059541	2.9039e-06	B2_trans	CODING_TRANSCRIPT_INTRON_VARIANT	AFR
300.3	Obsessive-compulsive disorders	mental disorders	rs67579710	THBS3	1	155173527	G	A	A	1.00013	0.062957	0.884027	1.13147	0.998414	1	1	577	115381	-0.10348	1.0252e-09	B2_trans	CODING_TRANSCRIPT_INTRON_VARIANT	AFR
523.32	Chronic periodontitis	digestive	rs77534576	DLX4	17	47940666	C	T	T	0.999782	0.110737	0.804721	1.24212	0.998427	1	1	6257	100986	0.20794	1.7585e-10	B2_trans	INTERGENIC_VARIANT	AFR
353	Nerve root and plexus disorders	neurological	rs9268576	HLA-DRA	6	32395641	T	C	C	1.00011	0.0545452	0.898706	1.11295	0.998432	1	1	2828	112041	0.095134	9.9752e-07	B2_trans	INTERGENIC_VARIANT	AFR
414.2	ASCVD	circulatory system	rs10086829	COL14A1	8	121149129	G	A	A	0.99977	0.117945	0.793424	1.25978	0.998441	1	1	707	115644	-0.097352	3.8599e-06	A2_Trans	FIVE_PRIME_UTR_INTRON_VARIANT	AFR
395.6	Heart valve replaced	circulatory system	rs77534576	DLX4	17	47940666	C	T	T	1.00071	0.361419	0.492794	2.03211	0.998444	1	1	348	115509	0.20794	1.7585e-10	B2_trans	INTERGENIC_VARIANT	AFR
531	Peptic ulcer (excl. esophageal)	digestive	rs1405655	NR1H2	19	50882619	T	C	C	0.999957	0.0220283	0.957703	1.04408	0.998448	1	1	3442	108518	0.075181	1.1208e-11	B2_trans,A2_Trans	CODING_TRANSCRIPT_INTRON_VARIANT	AFR
724.9	Other unspecified back disorders	musculoskeletal	rs111837807	CCHCR1	6	31121232	T	C	C	1.00016	0.0828282	0.850287	1.17645	0.998467	1	1	2214	112924	0.20363	2.152e-11	A2_Trans,B2_trans	CODING_TRANSCRIPT_INTRON_VARIANT	AFR
531.4	Peptic ulcer, site unspecified	digestive	rs9367106	LOC100505711	6	41483390	G	C	C	1.0001	0.0506839	0.905523	1.10455	0.998487	1	1	2475	111295	0.20225	3.4038e-11	B2_trans	INTERGENIC_VARIANT	AFR
276.41	Acidosis	endocrine/metabolic	rs11234800	ME3	11	86479407	G	C	C	0.999849	0.0801514	0.854495	1.16993	0.998494	1	1	4068	109494	-0.077173	3.0702e-06	B2_trans	INTERGENIC_VARIANT	AFR
550.5	Ventral hernia	digestive	rs117169628	SLC22A31	16	89262657	G	A	A	1.00021	0.1122	0.802763	1.24622	0.998501	1	1	1447	113540	0.081201	5.77e-07	B2_trans	SYNONYMOUS_VARIANT	AFR
008	Intestinal infection	infectious diseases	rs76073397	MIR548H2	16	11386452	T	C	C	1.00024	0.126994	0.779839	1.28292	0.998512	1	1	5012	109427	0.14454	9.6663e-07	A2_Trans,B2_trans	INTERGENIC_VARIANT	AFR
041.4	E. coli	infectious diseases	rs35154152	THBS3	1	155172725	T	C	C	1.00012	0.0631213	0.883735	1.13183	0.998516	1	1	1845	114127	-0.20528	2.3574e-11	A2_Trans	SYNONYMOUS_VARIANT	AFR
610.8	Other specified benign mammary dysplasias	genitourinary	rs915823	TMPRSS2	21	42851454	A	C	C	1.00025	0.133335	0.770215	1.29898	0.998531	1	1	421	115995	-0.066039	1.6687e-06	B2_trans	CODING_TRANSCRIPT_INTRON_VARIANT	AFR
1090	NA	NA	rs35154152	THBS3	1	155172725	T	C	C	0.999932	0.0371058	0.929792	1.07536	0.998538	1	1	2615	111987	-0.20528	2.3574e-11	A2_Trans	SYNONYMOUS_VARIANT	AFR
656	Other perinatal conditions of fetus or newborn	pregnancy complications	rs35705950	MUC5B	11	1241221	G	T	T	0.999537	0.25825	0.602526	1.65814	0.998568	1	1	596	115662	-0.11177	1.2224e-08	B2_trans,A2_Trans	UPSTREAM_GENE_VARIANT	AFR
747.1	Cardiac congenital anomalies	congenital anomalies	rs3746539	PTPRT	20	40702071	G	A	A	1.00014	0.0804723	0.854208	1.17101	0.998588	1	1	1005	115164	0.05405	1.7723e-06	B2_trans	THREE_PRIME_UTR_EXON_VARIANT	AFR
041.4	E. coli	infectious diseases	rs76423999	SLC12A7	5	1098067	T	A	A	1.0002	0.116767	0.795602	1.25742	0.998616	1	1	1845	114127	0.18412	3.8813e-07	A2_Trans	CODING_TRANSCRIPT_INTRON_VARIANT	AFR
578.2	Blood in stool	digestive	rs10129899	LINC00637	14	104330432	C	A	A	1.00004	0.0240772	0.953945	1.04837	0.998617	1	1	9125	99480	-0.057002	2.1916e-06	B2_trans	INTERGENIC_VARIANT	AFR
627	Menopausal and postmenopausal disorders	genitourinary	rs2284028	NCF4	22	37265172	A	C	C	0.999939	0.0353757	0.932957	1.07173	0.998619	1	1	2092	110002	0.31271	4.1737e-06	A2_Trans	CODING_TRANSCRIPT_INTRON_VARIANT	AFR
715.1	Sacroiliitis NEC	musculoskeletal	rs581342	LMNA	1	156095466	T	C	C	0.999928	0.0421205	0.920695	1.08598	0.998631	1	1	1271	114161	0.090245	2.6355e-07	B2_trans	CODING_TRANSCRIPT_INTRON_VARIANT	AFR
575.9	Nonspecific abnormal findings on radiological and other examination of biliary tract	digestive	rs2284028	NCF4	22	37265172	A	C	C	0.999897	0.0602314	0.888559	1.12519	0.998637	1	1	1597	114262	0.31271	4.1737e-06	A2_Trans	CODING_TRANSCRIPT_INTRON_VARIANT	AFR
695.7	Prurigo and Lichen	dermatologic	rs9461128	TMEM14B	6	10753875	T	C	C	1.00005	0.02792	0.946793	1.0563	0.998649	1	1	3374	109839	0.13046	3.4269e-06	B2_trans	CODING_TRANSCRIPT_INTRON_VARIANT	AFR
737.3	Kyphoscoliosis and scoliosis	musculoskeletal	rs111783124	LOC101928126	21	35362848	G	A	A	0.99973	0.16074	0.72956	1.36995	0.998661	1	1	1695	114230	0.13532	2.1558e-07	A2_Trans	INTERGENIC_VARIANT	AFR
295.1	Schizophrenia	mental disorders	rs78313563	ESS2	22	19136365	G	A	A	1.00009	0.0548608	0.898136	1.11362	0.998666	1	1	1833	107853	0.40873	6.5914e-07	A2_Trans	UPSTREAM_GENE_VARIANT	AFR
375	Disorders of lacrimal system	sense organs	rs1405655	NR1H2	19	50882619	T	C	C	1.0001	0.0597254	0.889619	1.1243	0.998691	1	1	950	115107	0.075181	1.1208e-11	B2_trans,A2_Trans	CODING_TRANSCRIPT_INTRON_VARIANT	AFR
690.1	Seborrheic dermatitis	dermatologic	rs6869036	MGAT1	5	180223327	C	T	T	0.999892	0.066016	0.878537	1.13801	0.998695	1	1	3553	109295	0.25536	1.7578e-06	A2_Trans	FIVE_PRIME_UTR_INTRON_VARIANT	AFR
807	Fracture of ribs	injuries & poisonings	rs72711165	TMEM65	8	125336564	T	C	C	1.00021	0.12958	0.775874	1.2894	0.998721	1	1	1570	114091	0.18279	6.0907e-07	B2_trans	CODING_TRANSCRIPT_INTRON_VARIANT	AFR
1010.2	NA	NA	rs9577395	ATP11A	13	113534984	C	G	G	0.999962	0.0236565	0.954657	1.04742	0.998728	1	1	20092	76892	0.064829	8.6068e-07	B2_trans,A2_Trans	CODING_TRANSCRIPT_INTRON_VARIANT	AFR
743.1	Osteoporosis	musculoskeletal	rs9497053	UTRN	6	145026256	G	A	A	1.00005	0.032236	0.938821	1.06527	0.998729	1	1	1557	112859	-0.064841	1.0064e-06	B2_trans	CODING_TRANSCRIPT_INTRON_VARIANT	AFR
228	Hemangioma and lymphangioma, any site	neoplasms	rs915823	TMPRSS2	21	42851454	A	C	C	0.999864	0.0857602	0.845166	1.18288	0.998736	1	1	1179	114896	-0.066039	1.6687e-06	B2_trans	CODING_TRANSCRIPT_INTRON_VARIANT	AFR
701	Other hypertrophic and atrophic conditions of skin	dermatologic	rs75505823	LRP1	12	57540956	G	T	T	0.99987	0.0824604	0.850654	1.17526	0.99874	1	1	11731	93797	-0.20852	3.0745e-06	A2_Trans	CODING_TRANSCRIPT_INTRON_VARIANT	AFR
514	Abnormal findings examination of lungs	respiratory	rs147812915	KAT7	17	47858295	C	T	T	1.00016	0.0994876	0.822969	1.21549	0.998753	1	1	7417	102171	0.23438	1.0943e-07	A2_Trans	INTERGENIC_VARIANT	AFR
282.8	Other hemoglobinopathies	hematopoietic	rs1250993	LOC101929525	10	81399565	C	G	G	1.00009	0.0577373	0.893084	1.11991	0.998772	1	1	716	115043	0.12403	5.3767e-08	A2_Trans	INTERGENIC_VARIANT	AFR
480	Pneumonia	respiratory	rs7089827	TFAM	10	60157611	C	T	T	1.00003	0.0174014	0.966494	1.03472	0.998792	1	1	6851	100409	-0.14471	2.0338e-06	A2_Trans	THREE_PRIME_UTR_EXON_VARIANT	AFR
427.42	Cardiac arrest	circulatory system	rs12259804	PLEKHS1	10	115573378	T	C	C	1.00054	0.366153	0.488162	2.05071	0.998827	1	1	765	115368	-0.27547	4.8674e-08	A2_Trans	INTERGENIC_VARIANT	AFR
180	Cervical cancer and dysplasia	neoplasms	rs1453205	LOC101928196	2	19901073	C	T	T	0.999918	0.056156	0.895703	1.11626	0.99883	1	1	595	115338	0.096992	3.6368e-06	A2_Trans	INTERGENIC_VARIANT	AFR
592.2	Urethritis and urethral syndrome	genitourinary	rs6869036	MGAT1	5	180223327	C	T	T	0.999797	0.14059	0.758999	1.31699	0.998846	1	1	2168	113693	0.25536	1.7578e-06	A2_Trans	FIVE_PRIME_UTR_INTRON_VARIANT	AFR
471	Nasal polyps	respiratory	rs3746539	PTPRT	20	40702071	G	A	A	0.99991	0.0625931	0.884467	1.13042	0.998858	1	1	806	115032	0.05405	1.7723e-06	B2_trans	THREE_PRIME_UTR_EXON_VARIANT	AFR
110.13	Dermatophytosis of the body	infectious diseases	rs7560588	BCL11A	2	60727416	G	A	A	1.00008	0.0558146	0.896447	1.11569	0.998874	1	1	4361	110713	-0.12371	2.3396e-07	A2_Trans	CODING_TRANSCRIPT_INTRON_VARIANT	AFR
297	Suicidal ideation or attempt	mental disorders	rs7605877	FOXI3	2	88559025	T	C	C	0.999976	0.0167546	0.967672	1.03336	0.998874	1	1	5371	102795	-0.071053	3.3369e-06	B2_trans	INTERGENIC_VARIANT	AFR
613.9	Breast disorder NOS	genitourinary	rs9501257	HLA-DPB1	6	33055355	A	G	G	0.999896	0.0737392	0.865342	1.15537	0.998878	1	1	933	115344	0.17269	4.1339e-08	A2_Trans	THREE_PRIME_UTR_EXON_VARIANT	AFR
480.3	Pneumonia due to fungus (mycoses)	respiratory	rs1405655	NR1H2	19	50882619	T	C	C	1.00011	0.0803311	0.854419	1.17065	0.998879	1	1	761	115573	0.075181	1.1208e-11	B2_trans,A2_Trans	CODING_TRANSCRIPT_INTRON_VARIANT	AFR
525	Other diseases of the teeth and supporting structures	digestive	rs10129899	LINC00637	14	104330432	C	A	A	1.00002	0.013655	0.97361	1.02714	0.998898	1	1	11099	69706	-0.057002	2.1916e-06	B2_trans	INTERGENIC_VARIANT	AFR
433.5	Cerebral aneurysm	circulatory system	rs766826	ELF5	11	34528766	C	T	T	0.999876	0.0907348	0.836975	1.19448	0.998911	1	1	222	116044	-0.082134	1.155e-11	B2_trans	CODING_TRANSCRIPT_INTRON_VARIANT	AFR
464	Acute sinusitis	respiratory	rs76423999	SLC12A7	5	1098067	T	A	A	1.00005	0.037489	0.929205	1.0763	0.998918	1	1	12326	96913	0.18412	3.8813e-07	A2_Trans	CODING_TRANSCRIPT_INTRON_VARIANT	AFR
1010.7	NA	NA	rs11234800	ME3	11	86479407	G	C	C	1.00007	0.0493499	0.907867	1.10163	0.998919	1	1	4902	8368	-0.077173	3.0702e-06	B2_trans	INTERGENIC_VARIANT	AFR
871.2	Open wound of finger(s)	injuries & poisonings	rs10129899	LINC00637	14	104330432	C	A	A	0.999906	0.0705584	0.870763	1.1482	0.998939	1	1	2902	112914	-0.057002	2.1916e-06	B2_trans	INTERGENIC_VARIANT	AFR
174.11	Malignant neoplasm of female breast	neoplasms	rs62200027	CASC20	20	6469515	G	A	A	0.999893	0.0807117	0.853595	1.17127	0.998943	1	1	239	115651	-0.053006	3.3456e-06	B2_trans,A2_Trans	NON_CODING_TRANSCRIPT_INTRON_VARIANT	AFR
241.2	Nontoxic multinodular goiter	endocrine/metabolic	rs495828	ABO	9	136154867	G	T	T	1.00006	0.0431533	0.918952	1.08832	0.998944	1	1	1128	113137	-0.13432	6.5649e-10	A2_Trans	UPSTREAM_GENE_VARIANT	AFR
713.5	Arthropathy associated with neurological disorders	musculoskeletal	rs10774679	OAS3	12	113374748	C	T	T	0.999871	0.0977212	0.825589	1.21095	0.998949	1	1	191	116236	0.075824	4.6954e-12	B2_trans	UPSTREAM_GENE_VARIANT	AFR
579.8	Nonspecific abnormal findings in stool contents	digestive	rs12809318	FBRSL1	12	133140840	T	C	C	0.999956	0.0336311	0.936168	1.06809	0.99895	1	1	6322	107818	-0.062781	9.5289e-09	B2_trans	CODING_TRANSCRIPT_INTRON_VARIANT	AFR
430.3	Subdural hemorrhage	circulatory system	rs10774679	OAS3	12	113374748	C	T	T	1.00009	0.0706563	0.870758	1.14864	0.998952	1	1	240	115963	0.075824	4.6954e-12	B2_trans	UPSTREAM_GENE_VARIANT	AFR
287.31	Primary thrombocytopenia	hematopoietic	rs1453205	LOC101928196	2	19901073	C	T	T	1.00011	0.0841227	0.84809	1.17938	0.998969	1	1	272	116086	0.096992	3.6368e-06	A2_Trans	INTERGENIC_VARIANT	AFR
218	Benign neoplasm of uterus	neoplasms	rs147812915	KAT7	17	47858295	C	T	T	0.999789	0.163555	0.725588	1.37761	0.99897	1	1	1196	112210	0.23438	1.0943e-07	A2_Trans	INTERGENIC_VARIANT	AFR
427.5	Arrhythmia (cardiac) NOS	circulatory system	rs13179014	SPEF2	5	35693227	A	C	C	1.00003	0.0238382	0.954382	1.04786	0.998986	1	1	9469	99907	-0.061249	6.1057e-07	B2_trans	CODING_TRANSCRIPT_INTRON_VARIANT	AFR
585.31	Renal dialysis	genitourinary	rs9497053	UTRN	6	145026256	G	A	A	0.999962	0.0296873	0.943439	1.05987	0.998986	1	1	440	113624	-0.064841	1.0064e-06	B2_trans	CODING_TRANSCRIPT_INTRON_VARIANT	AFR
366	Cataract	sense organs	rs9268576	HLA-DRA	6	32395641	T	C	C	0.999978	0.0175925	0.966086	1.03506	0.998995	1	1	12326	49515	0.095134	9.9752e-07	B2_trans	INTERGENIC_VARIANT	AFR
110.12	Althete's foot	infectious diseases	rs35154152	THBS3	1	155172725	T	C	C	1.00002	0.0182599	0.964866	1.03646	0.999009	1	1	9955	97583	-0.20528	2.3574e-11	A2_Trans	SYNONYMOUS_VARIANT	AFR
930	Allergic reaction to food	injuries & poisonings	rs35154152	THBS3	1	155172725	T	C	C	0.99992	0.0648221	0.88062	1.13538	0.999011	1	1	1132	114875	-0.20528	2.3574e-11	A2_Trans	SYNONYMOUS_VARIANT	AFR
587	Kidney replaced by transpant	genitourinary	rs9367106	LOC100505711	6	41483390	G	C	C	0.999881	0.096052	0.828302	1.207	0.999014	1	1	214	115667	0.20225	3.4038e-11	B2_trans	INTERGENIC_VARIANT	AFR
443.8	Other specified peripheral vascular diseases	circulatory system	rs111837807	CCHCR1	6	31121232	T	C	C	1.00016	0.128854	0.776942	1.28751	0.999015	1	1	1196	114840	0.20363	2.152e-11	A2_Trans,B2_trans	CODING_TRANSCRIPT_INTRON_VARIANT	AFR
429.2	Abnormal function study of cardiovascular system	circulatory system	rs581342	LMNA	1	156095466	T	C	C	0.999948	0.0428067	0.919475	1.08746	0.999022	1	1	3579	111890	0.090245	2.6355e-07	B2_trans	CODING_TRANSCRIPT_INTRON_VARIANT	AFR
771.2	Cramp of limb	symptoms	rs8052423	SLC22A31	16	89269178	G	T	T	0.999933	0.055307	0.897209	1.11442	0.999037	1	1	2996	112615	0.13037	1.0019e-06	A2_Trans	UPSTREAM_GENE_VARIANT	AFR
522	Diseases of pulp and periapical tissues	digestive	rs78313563	ESS2	22	19136365	G	A	A	1.00006	0.0508422	0.905209	1.10485	0.999071	1	1	8033	100438	0.40873	6.5914e-07	A2_Trans	UPSTREAM_GENE_VARIANT	AFR
523.31	Acute periodontitis	digestive	rs1405655	NR1H2	19	50882619	T	C	C	1.00002	0.0148702	0.971292	1.02959	0.999076	1	1	7219	98382	0.075181	1.1208e-11	B2_trans,A2_Trans	CODING_TRANSCRIPT_INTRON_VARIANT	AFR
038.2	Gram positive septicemia	infectious diseases	rs12809318	FBRSL1	12	133140840	T	C	C	1.0001	0.0863028	0.844464	1.18441	0.9991	1	1	642	115653	-0.062781	9.5289e-09	B2_trans	CODING_TRANSCRIPT_INTRON_VARIANT	AFR
402	NA	NA	rs77534576	DLX4	17	47940666	C	T	T	1.00014	0.12221	0.787108	1.27082	0.999102	1	1	11251	97992	0.20794	1.7585e-10	B2_trans	INTERGENIC_VARIANT	AFR
379.3	Aphakia and other disorders of lens	sense organs	rs67959919	LZTFL1	3	45871908	G	A	A	1.00019	0.173931	0.711266	1.40648	0.999123	1	1	1357	114046	0.59355	1.6043e-80	A2_Trans	CODING_TRANSCRIPT_INTRON_VARIANT	AFR
681	Superficial cellulitis and abscess	dermatologic	rs72711165	TMEM65	8	125336564	T	C	C	0.999965	0.033574	0.936282	1.06798	0.999169	1	1	13351	85188	0.18279	6.0907e-07	B2_trans	CODING_TRANSCRIPT_INTRON_VARIANT	AFR
696.41	Psoriasis vulgaris	dermatologic	rs35508621	LZTFL1	3	45880481	T	C	C	1.00016	0.157389	0.734679	1.36156	0.999206	1	1	892	114268	0.38931	6.0917e-89	B2_trans	CODING_TRANSCRIPT_INTRON_VARIANT	AFR
443	Peripheral vascular disease	circulatory system	rs67579710	THBS3	1	155173527	G	A	A	1.00002	0.0188942	0.963663	1.03774	0.999246	1	1	5549	102224	-0.10348	1.0252e-09	B2_trans	CODING_TRANSCRIPT_INTRON_VARIANT	AFR
728	Disorders of muscle, ligament, and fascia	musculoskeletal	rs76073397	MIR548H2	16	11386452	T	C	C	0.999717	0.299766	0.55554	1.79903	0.999247	1	1	900	115361	0.14454	9.6663e-07	A2_Trans,B2_trans	INTERGENIC_VARIANT	AFR
440.9	Atherosclerosis of aorta	circulatory system	rs10129899	LINC00637	14	104330432	C	A	A	0.999881	0.127322	0.779062	1.28329	0.999253	1	1	1531	114883	-0.057002	2.1916e-06	B2_trans	INTERGENIC_VARIANT	AFR
470	Septal Deviations/Turbinate Hypertrophy	respiratory	rs505922	ABO	9	136149229	T	C	C	0.999971	0.0311613	0.940725	1.06295	0.999258	1	1	2001	112371	-0.099884	2.0889e-20	B2_trans	CODING_TRANSCRIPT_INTRON_VARIANT	AFR
805	Fracture of vertebral column without mention of spinal cord injury	injuries & poisonings	rs62200027	CASC20	20	6469515	G	A	A	0.999932	0.0732749	0.866161	1.15436	0.999258	1	1	761	115025	-0.053006	3.3456e-06	B2_trans,A2_Trans	NON_CODING_TRANSCRIPT_INTRON_VARIANT	AFR
556	Ulceration of the lower GI tract	digestive	rs2924480	ELF5	11	34529831	T	C	C	0.999919	0.0883308	0.840964	1.18892	0.999269	1	1	1095	115102	-0.11648	2.817e-07	A2_Trans	CODING_TRANSCRIPT_INTRON_VARIANT	AFR
070.4	Chronic hepatitis	infectious diseases	rs2924480	ELF5	11	34529831	T	C	C	1.00005	0.0594238	0.890106	1.12358	0.999285	1	1	1483	114141	-0.11648	2.817e-07	A2_Trans	CODING_TRANSCRIPT_INTRON_VARIANT	AFR
285	Other anemias	hematopoietic	rs11234800	ME3	11	86479407	G	C	C	0.999972	0.0313421	0.940393	1.06333	0.999292	1	1	11681	75511	-0.077173	3.0702e-06	B2_trans	INTERGENIC_VARIANT	AFR
722.1	Displacement of intervertebral disc	musculoskeletal	rs9497053	UTRN	6	145026256	G	A	A	1.00002	0.0217513	0.958283	1.04357	0.999296	1	1	5468	106227	-0.064841	1.0064e-06	B2_trans	CODING_TRANSCRIPT_INTRON_VARIANT	AFR
427.6	Premature beats	circulatory system	rs7560588	BCL11A	2	60727416	G	A	A	1.00004	0.0507355	0.905385	1.1046	0.9993	1	1	3551	111171	-0.12371	2.3396e-07	A2_Trans	CODING_TRANSCRIPT_INTRON_VARIANT	AFR
427.7	Tachycardia NOS	circulatory system	rs111783124	LOC101928126	21	35362848	G	A	A	0.99994	0.0690255	0.873412	1.1448	0.999304	1	1	7236	105190	0.13532	2.1558e-07	A2_Trans	INTERGENIC_VARIANT	AFR
338.1	Acute pain	neurological	rs76073397	MIR548H2	16	11386452	T	C	C	0.99993	0.0837008	0.84864	1.17819	0.999332	1	1	11098	100216	0.14454	9.6663e-07	A2_Trans,B2_trans	INTERGENIC_VARIANT	AFR
564	Functional digestive disorders	digestive	rs60869999	MYO1C	17	1390948	A	T	T	1.00002	0.0295397	0.943771	1.05963	0.999332	1	1	7748	102925	0.059541	2.9039e-06	B2_trans	CODING_TRANSCRIPT_INTRON_VARIANT	AFR
348.8	Encephalopathy, not elsewhere classified	neurological	rs9896243	NSF	17	44826056	C	G	G	1.00005	0.0552829	0.897352	1.11449	0.999338	1	1	1906	113138	-0.13155	3.2234e-08	A2_Trans	CODING_TRANSCRIPT_INTRON_VARIANT	AFR
149.4	Cancer of larynx	neoplasms	rs1453205	LOC101928196	2	19901073	C	T	T	0.999946	0.0688046	0.873796	1.14431	0.999378	1	1	209	115992	0.096992	3.6368e-06	A2_Trans	INTERGENIC_VARIANT	AFR
375.1	Dry eyes	sense organs	rs111837807	CCHCR1	6	31121232	T	C	C	0.999981	0.0241619	0.953729	1.04848	0.999378	1	1	14527	77571	0.20363	2.152e-11	A2_Trans,B2_trans	CODING_TRANSCRIPT_INTRON_VARIANT	AFR
563	NA	NA	rs75505823	LRP1	12	57540956	G	T	T	1.00005	0.0717024	0.86894	1.15095	0.999407	1	1	13374	87527	-0.20852	3.0745e-06	A2_Trans	CODING_TRANSCRIPT_INTRON_VARIANT	AFR
172.2	Other non-epithelial cancer of skin	neoplasms	rs2277732	DPP9	19	4723670	C	A	A	1.00007	0.0894001	0.839327	1.19159	0.999413	1	1	927	115122	0.11697	6.1912e-22	B2_trans,A2_Trans	FIVE_PRIME_UTR_INTRON_VARIANT	AFR
276.4	Acid-base balance disorder	endocrine/metabolic	rs766826	ELF5	11	34528766	C	T	T	1.00002	0.0306229	0.941767	1.06188	0.999415	1	1	4480	108512	-0.082134	1.155e-11	B2_trans	CODING_TRANSCRIPT_INTRON_VARIANT	AFR
741.1	Ankylosis of joint	musculoskeletal	rs2284028	NCF4	22	37265172	A	C	C	1.00008	0.110721	0.804987	1.24246	0.999417	1	1	387	116044	0.31271	4.1737e-06	A2_Trans	CODING_TRANSCRIPT_INTRON_VARIANT	AFR
710	Osteomyelitis, periostitis, and other infections involving bone	musculoskeletal	rs622568	SEC61G	7	54647894	A	C	C	0.999979	0.0291947	0.944366	1.05887	0.99943	1	1	1242	112773	0.11965	2.6006e-06	A2_Trans	INTERGENIC_VARIANT	AFR
428.4	Heart failure with preserved EF [Diastolic heart failure]	circulatory system	rs505922	ABO	9	136149229	T	C	C	0.999984	0.0228066	0.956269	1.0457	0.999453	1	1	2963	109262	-0.099884	2.0889e-20	B2_trans	CODING_TRANSCRIPT_INTRON_VARIANT	AFR
415.2	Chronic pulmonary heart disease	circulatory system	rs2277732	DPP9	19	4723670	C	A	A	0.999972	0.0420588	0.920846	1.0859	0.999464	1	1	2872	110864	0.11697	6.1912e-22	B2_trans,A2_Trans	FIVE_PRIME_UTR_INTRON_VARIANT	AFR
380	Disorders of external ear	sense organs	rs11085727	TYK2	19	10466123	C	T	T	0.999937	0.0945122	0.830852	1.20343	0.999465	1	1	1960	114151	0.17253	2.3333e-18	A2_Trans,B2_trans	CODING_TRANSCRIPT_INTRON_VARIANT	AFR
276	Disorders of fluid, electrolyte, and acid-base balance	endocrine/metabolic	rs766826	ELF5	11	34528766	C	T	T	0.999991	0.0140719	0.972788	1.02795	0.999477	1	1	13812	80617	-0.082134	1.155e-11	B2_trans	CODING_TRANSCRIPT_INTRON_VARIANT	AFR
381.11	Suppurative and unspecified otitis media	sense organs	rs10129899	LINC00637	14	104330432	C	A	A	1.00003	0.0423969	0.920287	1.08668	0.999496	1	1	5892	108367	-0.057002	2.1916e-06	B2_trans	INTERGENIC_VARIANT	AFR
733.6	Costochondritis	musculoskeletal	rs12259804	PLEKHS1	10	115573378	T	C	C	0.999681	0.512821	0.365887	2.73134	0.999503	1	1	1525	114836	-0.27547	4.8674e-08	A2_Trans	INTERGENIC_VARIANT	AFR
473	Diseases of the larynx and vocal cords	respiratory	rs12259804	PLEKHS1	10	115573378	T	C	C	0.99992	0.129969	0.775061	1.29002	0.999511	1	1	2915	109208	-0.27547	4.8674e-08	A2_Trans	INTERGENIC_VARIANT	AFR
611.1	Abnormal mammogram	genitourinary	rs11234800	ME3	11	86479407	G	C	C	1.00006	0.110648	0.805089	1.24226	0.999533	1	1	1979	112769	-0.077173	3.0702e-06	B2_trans	INTERGENIC_VARIANT	AFR
512.7	Shortness of breath	respiratory	rs4830964	.	23	15515319	C	G	G	1.00001	0.0109949	0.978687	1.02179	0.999536	1	1	14904	82006	0.046578	2.9701e-06	B2_trans	SEQUENCE_VARIANT	AFR
340.1	Migrain with aura	neurological	rs1405655	NR1H2	19	50882619	T	C	C	0.999977	0.0419181	0.921105	1.0856	0.999565	1	1	1506	113868	0.075181	1.1208e-11	B2_trans,A2_Trans	CODING_TRANSCRIPT_INTRON_VARIANT	AFR
1001	NA	NA	rs13050728	IFNAR2	21	34615210	T	C	C	1.00002	0.0429299	0.919323	1.08781	0.999573	1	1	3991	110994	-0.10657	4.0686e-21	B2_trans,A2_Trans	CODING_TRANSCRIPT_INTRON_VARIANT	AFR
382	Otalgia	sense organs	rs581342	LMNA	1	156095466	T	C	C	0.999983	0.0331516	0.937074	1.06712	0.999589	1	1	5560	109092	0.090245	2.6355e-07	B2_trans	CODING_TRANSCRIPT_INTRON_VARIANT	AFR
726	Peripheral enthesopathies and allied syndromes	musculoskeletal	rs35705950	MUC5B	11	1241221	G	T	T	1.00002	0.03492	0.933864	1.07086	0.999595	1	1	15541	72413	-0.11177	1.2224e-08	B2_trans,A2_Trans	UPSTREAM_GENE_VARIANT	AFR
526.5	Inflammatory conditions of jaw	digestive	rs60869999	MYO1C	17	1390948	A	T	T	0.999924	0.149737	0.745607	1.34098	0.999595	1	1	999	115454	0.059541	2.9039e-06	B2_trans	CODING_TRANSCRIPT_INTRON_VARIANT	AFR
686.1	Carbuncle and furuncle	dermatologic	rs12259804	PLEKHS1	10	115573378	T	C	C	1.00009	0.193064	0.685022	1.46008	0.999611	1	1	4710	109935	-0.27547	4.8674e-08	A2_Trans	INTERGENIC_VARIANT	AFR
857	Mechanical complication of unspecified genitourinary device, implant, and graft	injuries & poisonings	rs67579710	THBS3	1	155173527	G	A	A	0.999971	0.0634767	0.88299	1.13245	0.99963	1	1	1032	114947	-0.10348	1.0252e-09	B2_trans	CODING_TRANSCRIPT_INTRON_VARIANT	AFR
427.22	Atrial flutter	circulatory system	rs1453205	LOC101928196	2	19901073	C	T	T	0.999987	0.0274174	0.947669	1.05519	0.999633	1	1	1540	112060	0.096992	3.6368e-06	A2_Trans	INTERGENIC_VARIANT	AFR
771.1	Swelling of limb	symptoms	rs2924480	ELF5	11	34529831	T	C	C	1.00002	0.0348568	0.933978	1.07072	0.999634	1	1	8168	105389	-0.11648	2.817e-07	A2_Trans	CODING_TRANSCRIPT_INTRON_VARIANT	AFR
364.41	Keratoconus	sense organs	rs117169628	SLC22A31	16	89262657	G	A	A	0.999883	0.25474	0.606896	1.64734	0.999635	1	1	103	116220	0.081201	5.77e-07	B2_trans	SYNONYMOUS_VARIANT	AFR
317.1	Alcoholism	mental disorders	rs467843	TRAPPC13	5	64945715	A	G	G	0.999995	0.0109315	0.978798	1.02165	0.999644	1	1	7942	83217	-0.089724	1.7259e-06	A2_Trans	CODING_TRANSCRIPT_INTRON_VARIANT	AFR
726.1	Enthesopathy	musculoskeletal	rs7089827	TFAM	10	60157611	C	T	T	0.999993	0.0151643	0.970709	1.03016	0.999647	1	1	12364	91486	-0.14471	2.0338e-06	A2_Trans	THREE_PRIME_UTR_EXON_VARIANT	AFR
747.2	Congenital anomalies of peripheral vascular system	congenital anomalies	rs77534576	DLX4	17	47940666	C	T	T	1.00027	0.603901	0.306249	3.26706	0.999648	1	1	522	115855	0.20794	1.7585e-10	B2_trans	INTERGENIC_VARIANT	AFR
278.11	Morbid obesity	endocrine/metabolic	rs7089827	TFAM	10	60157611	C	T	T	1.00001	0.014743	0.971524	1.02932	0.999649	1	1	5373	97825	-0.14471	2.0338e-06	A2_Trans	THREE_PRIME_UTR_EXON_VARIANT	AFR
442.1	Aortic aneurysm	circulatory system	rs10774679	OAS3	12	113374748	C	T	T	0.999986	0.0314118	0.940278	1.06349	0.999651	1	1	1577	112659	0.075824	4.6954e-12	B2_trans	UPSTREAM_GENE_VARIANT	AFR
496	Chronic airway obstruction	respiratory	rs11085727	TYK2	19	10466123	C	T	T	0.999992	0.0185949	0.964203	1.03711	0.999654	1	1	8711	89005	0.17253	2.3333e-18	A2_Trans,B2_trans	CODING_TRANSCRIPT_INTRON_VARIANT	AFR
741.4	Joint effusions	musculoskeletal	rs72655853	SBSPON	8	73985608	A	G	G	1.00004	0.101242	0.820052	1.21954	0.999666	1	1	6931	106265	0.22523	8.3915e-07	A2_Trans	CODING_TRANSCRIPT_INTRON_VARIANT	AFR
687.1	Rash and other nonspecific skin eruption	dermatologic	rs117169628	SLC22A31	16	89262657	G	A	A	1.00002	0.0467427	0.912475	1.09596	0.999673	1	1	16284	89238	0.081201	5.77e-07	B2_trans	SYNONYMOUS_VARIANT	AFR
766	Neuralgia, neuritis, and radiculitis NOS	symptoms	rs2277732	DPP9	19	4723670	C	A	A	0.999984	0.0385825	0.927153	1.07854	0.999673	1	1	5980	107204	0.11697	6.1912e-22	B2_trans,A2_Trans	FIVE_PRIME_UTR_INTRON_VARIANT	AFR
433.2	Occlusion of cerebral arteries	circulatory system	rs721917	SFTPD	10	81706324	A	G	G	0.999993	0.018434	0.964508	1.03678	0.999683	1	1	2692	107388	0.055247	2.0819e-07	B2_trans	SYNONYMOUS_VARIANT	AFR
473.4	Voice disturbance	respiratory	rs72655853	SBSPON	8	73985608	A	G	G	0.999962	0.0994747	0.82283	1.21522	0.999693	1	1	2537	110512	0.22523	8.3915e-07	A2_Trans	CODING_TRANSCRIPT_INTRON_VARIANT	AFR
474	Acute and chronic tonsillitis	respiratory	rs3746539	PTPRT	20	40702071	G	A	A	1.00002	0.0489729	0.908494	1.10076	0.9997	1	1	2286	112994	0.05405	1.7723e-06	B2_trans	THREE_PRIME_UTR_EXON_VARIANT	AFR
198.1	Secondary malignancy of lymph nodes	neoplasms	rs915823	TMPRSS2	21	42851454	A	C	C	0.999979	0.0579112	0.892682	1.12017	0.999706	1	1	792	114551	-0.066039	1.6687e-06	B2_trans	CODING_TRANSCRIPT_INTRON_VARIANT	AFR
374.2	Lagophthalmos	sense organs	rs9268576	HLA-DRA	6	32395641	T	C	C	0.999948	0.141741	0.757404	1.32016	0.99971	1	1	373	116036	0.095134	9.9752e-07	B2_trans	INTERGENIC_VARIANT	AFR
244	Hypothyroidism	endocrine/metabolic	rs61667602	CRHR1	17	43785349	T	C	C	1.00001	0.0315797	0.939992	1.06386	0.999722	1	1	1995	107791	-0.093554	9.1279e-12	B2_trans	FIVE_PRIME_UTR_INTRON_VARIANT	AFR
686	Other local infections of skin and subcutaneous tissue	dermatologic	rs12567716	FOXD2	1	48197570	T	C	C	1.00003	0.0940707	0.83165	1.20251	0.999728	1	1	4100	111396	-0.090753	1.4878e-06	B2_trans	INTERGENIC_VARIANT	AFR
285	Other anemias	hematopoietic	rs467843	TRAPPC13	5	64945715	A	G	G	1	0.0106678	0.979312	1.02113	0.999737	1	1	11681	75511	-0.089724	1.7259e-06	A2_Trans	CODING_TRANSCRIPT_INTRON_VARIANT	AFR
716.1	Unspecified polyarthropathy or polyarthritis	musculoskeletal	rs9896243	NSF	17	44826056	C	G	G	1.00004	0.12429	0.783825	1.27589	0.99977	1	1	472	115882	-0.13155	3.2234e-08	A2_Trans	CODING_TRANSCRIPT_INTRON_VARIANT	AFR
364.41	Keratoconus	sense organs	rs7671107	LOC101929161	4	25449225	G	A	A	0.999975	0.0865037	0.844029	1.18474	0.999772	1	1	103	116220	-0.064456	1.0803e-06	B2_trans	INTERGENIC_VARIANT	AFR
261.2	Vitamin B-complex deficiencies	endocrine/metabolic	rs9367106	LOC100505711	6	41483390	G	C	C	1.00001	0.0430985	0.919009	1.08815	0.999784	1	1	2888	109680	0.20225	3.4038e-11	B2_trans	INTERGENIC_VARIANT	AFR
287.31	Primary thrombocytopenia	hematopoietic	rs721917	SFTPD	10	81706324	A	G	G	0.999979	0.0813435	0.852612	1.17282	0.999795	1	1	272	116086	0.055247	2.0819e-07	B2_trans	SYNONYMOUS_VARIANT	AFR
275.1	Disorders of iron metabolism	hematopoietic	rs2277732	DPP9	19	4723670	C	A	A	0.999971	0.11479	0.798506	1.25227	0.9998	1	1	516	115776	0.11697	6.1912e-22	B2_trans,A2_Trans	FIVE_PRIME_UTR_INTRON_VARIANT	AFR
703.1	Ingrowing nail	dermatologic	rs495828	ABO	9	136154867	G	T	T	0.999993	0.0282053	0.946212	1.05683	0.999808	1	1	4284	106651	-0.13432	6.5649e-10	A2_Trans	UPSTREAM_GENE_VARIANT	AFR
707.1	Decubitus ulcer	dermatologic	rs9268576	HLA-DRA	6	32395641	T	C	C	1.00001	0.0540164	0.899553	1.11169	0.999813	1	1	1265	113525	0.095134	9.9752e-07	B2_trans	INTERGENIC_VARIANT	AFR
367.8	Hypermetropia	sense organs	rs7605877	FOXI3	2	88559025	T	C	C	1	0.0131535	0.974552	1.02612	0.99983	1	1	13485	87801	-0.071053	3.3369e-06	B2_trans	INTERGENIC_VARIANT	AFR
841	Sprains and strains of back and neck	injuries & poisonings	rs10774671	OAS1	12	113357193	G	A	A	1.00001	0.0246997	0.952747	1.04961	0.999834	1	1	7366	105771	0.12569	3.6032e-11	A2_Trans	SPLICE_ACCEPTOR_VARIANT	AFR
524	Dentofacial anomalies, including malocclusion	digestive	rs9501257	HLA-DPB1	6	33055355	A	G	G	1.00001	0.0286723	0.945358	1.05781	0.999853	1	1	4447	109613	0.17269	4.1339e-08	A2_Trans	THREE_PRIME_UTR_EXON_VARIANT	AFR
359	Muscular dystrophies and other myopathies	neurological	rs12660421	FOXP4-AS1	6	41488378	G	A	A	0.999979	0.116305	0.796145	1.256	0.999858	1	1	835	115222	0.35506	1.1424e-09	A2_Trans	DOWNSTREAM_GENE_VARIANT	AFR
361	Retinal detachments and defects	sense organs	rs5023077	FBRSL1	12	133141973	T	C	C	1	0.0299393	0.943013	1.06044	0.999872	1	1	2092	110859	-0.090901	1.5172e-06	A2_Trans	CODING_TRANSCRIPT_INTRON_VARIANT	AFR
578.9	Hemorrhage of gastrointestinal tract	digestive	rs915823	TMPRSS2	21	42851454	A	C	C	0.999995	0.0331944	0.937006	1.06722	0.999875	1	1	5004	107499	-0.066039	1.6687e-06	B2_trans	CODING_TRANSCRIPT_INTRON_VARIANT	AFR
739	Contracture of joint	musculoskeletal	rs67959919	LZTFL1	3	45871908	G	A	A	0.99997	0.22319	0.645665	1.5487	0.999892	1	1	1106	114799	0.59355	1.6043e-80	A2_Trans	CODING_TRANSCRIPT_INTRON_VARIANT	AFR
389.1	Sensorineural hearing loss	sense organs	rs9367106	LOC100505711	6	41483390	G	C	C	1	0.0228201	0.956261	1.04574	0.999909	1	1	10523	87450	0.20225	3.4038e-11	B2_trans	INTERGENIC_VARIANT	AFR
362.9	Retinal edema	sense organs	rs467843	TRAPPC13	5	64945715	A	G	G	0.999996	0.0361486	0.931598	1.07342	0.99991	1	1	1754	113167	-0.089724	1.7259e-06	A2_Trans	CODING_TRANSCRIPT_INTRON_VARIANT	AFR
208	Benign neoplasm of colon	neoplasms	rs495828	ABO	9	136154867	G	T	T	0.999999	0.0151457	0.97075	1.03013	0.999935	1	1	13200	73925	-0.13432	6.5649e-10	A2_Trans	UPSTREAM_GENE_VARIANT	AFR
442.2	Aneurysm of iliac artery	circulatory system	rs732990	CIB4	2	26842146	C	G	G	0.999994	0.0820427	0.851456	1.17444	0.999939	1	1	248	116034	0.056389	5.6358e-07	B2_trans	CODING_TRANSCRIPT_INTRON_VARIANT	AFR
1011	NA	NA	rs1878527	ANKRD30BL	2	133056313	T	C	C	0.999998	0.0360138	0.931846	1.07313	0.999949	1	1	4825	109182	-0.077457	2.0215e-06	B2_trans	INTERGENIC_VARIANT	AFR
611	Abnormal findings on mammogram or breast exam	genitourinary	rs766826	ELF5	11	34528766	C	T	T	1	0.0303733	0.942208	1.06134	0.999958	1	1	3026	108832	-0.082134	1.155e-11	B2_trans	CODING_TRANSCRIPT_INTRON_VARIANT	AFR
574	Cholelithiasis and cholecystitis	digestive	rs9461128	TMEM14B	6	10753875	T	C	C	0.999999	0.0259497	0.95041	1.05217	0.999967	1	1	2143	110495	0.13046	3.4269e-06	B2_trans	CODING_TRANSCRIPT_INTRON_VARIANT	AFR
080	Postoperative infection	infectious diseases	rs1878527	ANKRD30BL	2	133056313	T	C	C	1	0.0562739	0.89557	1.11661	0.999997	1	1	1633	113967	-0.077457	2.0215e-06	B2_trans	INTERGENIC_VARIANT	AFR
601	Inflammatory diseases of prostate	genitourinary	rs12567716	FOXD2	1	48197570	T	C	C	NA	NA	NA	NA	NA	NA	NA	6854	102999	-0.090753	1.4878e-06	B2_trans	INTERGENIC_VARIANT	AFR
608	Other disorders of male genital organs	genitourinary	rs12567716	FOXD2	1	48197570	T	C	C	NA	NA	NA	NA	NA	NA	NA	4916	108062	-0.090753	1.4878e-06	B2_trans	INTERGENIC_VARIANT	AFR
608	Other disorders of male genital organs	genitourinary	rs35154152	THBS3	1	155172725	T	C	C	NA	NA	NA	NA	NA	NA	NA	4916	108062	-0.20528	2.3574e-11	A2_Trans	SYNONYMOUS_VARIANT	AFR
608	Other disorders of male genital organs	genitourinary	rs1453205	LOC101928196	2	19901073	C	T	T	NA	NA	NA	NA	NA	NA	NA	4916	108062	0.096992	3.6368e-06	A2_Trans	INTERGENIC_VARIANT	AFR
601	Inflammatory diseases of prostate	genitourinary	rs7560588	BCL11A	2	60727416	G	A	A	NA	NA	NA	NA	NA	NA	NA	6854	102999	-0.12371	2.3396e-07	A2_Trans	CODING_TRANSCRIPT_INTRON_VARIANT	AFR
608	Other disorders of male genital organs	genitourinary	rs7560588	BCL11A	2	60727416	G	A	A	NA	NA	NA	NA	NA	NA	NA	4916	108062	-0.12371	2.3396e-07	A2_Trans	CODING_TRANSCRIPT_INTRON_VARIANT	AFR
601	Inflammatory diseases of prostate	genitourinary	rs7605877	FOXI3	2	88559025	T	C	C	NA	NA	NA	NA	NA	NA	NA	6854	102999	-0.071053	3.3369e-06	B2_trans	INTERGENIC_VARIANT	AFR
608	Other disorders of male genital organs	genitourinary	rs7605877	FOXI3	2	88559025	T	C	C	NA	NA	NA	NA	NA	NA	NA	4916	108062	-0.071053	3.3369e-06	B2_trans	INTERGENIC_VARIANT	AFR
608	Other disorders of male genital organs	genitourinary	rs1878527	ANKRD30BL	2	133056313	T	C	C	NA	NA	NA	NA	NA	NA	NA	4916	108062	-0.077457	2.0215e-06	B2_trans	INTERGENIC_VARIANT	AFR
601	Inflammatory diseases of prostate	genitourinary	rs67959919	LZTFL1	3	45871908	G	A	A	NA	NA	NA	NA	NA	NA	NA	6854	102999	0.59355	1.6043e-80	A2_Trans	CODING_TRANSCRIPT_INTRON_VARIANT	AFR
608	Other disorders of male genital organs	genitourinary	rs67959919	LZTFL1	3	45871908	G	A	A	NA	NA	NA	NA	NA	NA	NA	4916	108062	0.59355	1.6043e-80	A2_Trans	CODING_TRANSCRIPT_INTRON_VARIANT	AFR
601	Inflammatory diseases of prostate	genitourinary	rs55654108	PDCL3P4	3	101425703	A	G	G	NA	NA	NA	NA	NA	NA	NA	6854	102999	-0.05662	1.0636e-06	B2_trans	INTERGENIC_VARIANT	AFR
608	Other disorders of male genital organs	genitourinary	rs55654108	PDCL3P4	3	101425703	A	G	G	NA	NA	NA	NA	NA	NA	NA	4916	108062	-0.05662	1.0636e-06	B2_trans	INTERGENIC_VARIANT	AFR
601	Inflammatory diseases of prostate	genitourinary	rs7671107	LOC101929161	4	25449225	G	A	A	NA	NA	NA	NA	NA	NA	NA	6854	102999	-0.064456	1.0803e-06	B2_trans	INTERGENIC_VARIANT	AFR
608	Other disorders of male genital organs	genitourinary	rs7671107	LOC101929161	4	25449225	G	A	A	NA	NA	NA	NA	NA	NA	NA	4916	108062	-0.064456	1.0803e-06	B2_trans	INTERGENIC_VARIANT	AFR
601.3	Orchitis and epididymitis	genitourinary	rs76423999	SLC12A7	5	1098067	T	A	A	NA	NA	NA	NA	NA	NA	NA	2822	111408	0.18412	3.8813e-07	A2_Trans	CODING_TRANSCRIPT_INTRON_VARIANT	AFR
601	Inflammatory diseases of prostate	genitourinary	rs76423999	SLC12A7	5	1098067	T	A	A	NA	NA	NA	NA	NA	NA	NA	6854	102999	0.18412	3.8813e-07	A2_Trans	CODING_TRANSCRIPT_INTRON_VARIANT	AFR
608	Other disorders of male genital organs	genitourinary	rs76423999	SLC12A7	5	1098067	T	A	A	NA	NA	NA	NA	NA	NA	NA	4916	108062	0.18412	3.8813e-07	A2_Trans	CODING_TRANSCRIPT_INTRON_VARIANT	AFR
608	Other disorders of male genital organs	genitourinary	rs13179014	SPEF2	5	35693227	A	C	C	NA	NA	NA	NA	NA	NA	NA	4916	108062	-0.061249	6.1057e-07	B2_trans	CODING_TRANSCRIPT_INTRON_VARIANT	AFR
601.1	Prostatitis	genitourinary	rs6869036	MGAT1	5	180223327	C	T	T	NA	NA	NA	NA	NA	NA	NA	3859	109435	0.25536	1.7578e-06	A2_Trans	FIVE_PRIME_UTR_INTRON_VARIANT	AFR
601	Inflammatory diseases of prostate	genitourinary	rs6869036	MGAT1	5	180223327	C	T	T	NA	NA	NA	NA	NA	NA	NA	6854	102999	0.25536	1.7578e-06	A2_Trans	FIVE_PRIME_UTR_INTRON_VARIANT	AFR
608	Other disorders of male genital organs	genitourinary	rs6869036	MGAT1	5	180223327	C	T	T	NA	NA	NA	NA	NA	NA	NA	4916	108062	0.25536	1.7578e-06	A2_Trans	FIVE_PRIME_UTR_INTRON_VARIANT	AFR
601	Inflammatory diseases of prostate	genitourinary	rs9461128	TMEM14B	6	10753875	T	C	C	NA	NA	NA	NA	NA	NA	NA	6854	102999	0.13046	3.4269e-06	B2_trans	CODING_TRANSCRIPT_INTRON_VARIANT	AFR
608	Other disorders of male genital organs	genitourinary	rs9461128	TMEM14B	6	10753875	T	C	C	NA	NA	NA	NA	NA	NA	NA	4916	108062	0.13046	3.4269e-06	B2_trans	CODING_TRANSCRIPT_INTRON_VARIANT	AFR
601	Inflammatory diseases of prostate	genitourinary	rs111837807	CCHCR1	6	31121232	T	C	C	NA	NA	NA	NA	NA	NA	NA	6854	102999	0.20363	2.152e-11	A2_Trans,B2_trans	CODING_TRANSCRIPT_INTRON_VARIANT	AFR
601.1	Prostatitis	genitourinary	rs9268576	HLA-DRA	6	32395641	T	C	C	NA	NA	NA	NA	NA	NA	NA	3859	109435	0.095134	9.9752e-07	B2_trans	INTERGENIC_VARIANT	AFR
608	Other disorders of male genital organs	genitourinary	rs9268576	HLA-DRA	6	32395641	T	C	C	NA	NA	NA	NA	NA	NA	NA	4916	108062	0.095134	9.9752e-07	B2_trans	INTERGENIC_VARIANT	AFR
608	Other disorders of male genital organs	genitourinary	rs9501257	HLA-DPB1	6	33055355	A	G	G	NA	NA	NA	NA	NA	NA	NA	4916	108062	0.17269	4.1339e-08	A2_Trans	THREE_PRIME_UTR_EXON_VARIANT	AFR
601	Inflammatory diseases of prostate	genitourinary	rs12660421	FOXP4-AS1	6	41488378	G	A	A	NA	NA	NA	NA	NA	NA	NA	6854	102999	0.35506	1.1424e-09	A2_Trans	DOWNSTREAM_GENE_VARIANT	AFR
608	Other disorders of male genital organs	genitourinary	rs12660421	FOXP4-AS1	6	41488378	G	A	A	NA	NA	NA	NA	NA	NA	NA	4916	108062	0.35506	1.1424e-09	A2_Trans	DOWNSTREAM_GENE_VARIANT	AFR
601	Inflammatory diseases of prostate	genitourinary	rs622568	SEC61G	7	54647894	A	C	C	NA	NA	NA	NA	NA	NA	NA	6854	102999	0.11965	2.6006e-06	A2_Trans	INTERGENIC_VARIANT	AFR
608	Other disorders of male genital organs	genitourinary	rs622568	SEC61G	7	54647894	A	C	C	NA	NA	NA	NA	NA	NA	NA	4916	108062	0.11965	2.6006e-06	A2_Trans	INTERGENIC_VARIANT	AFR
608	Other disorders of male genital organs	genitourinary	rs34488998	NKAIN3	8	63408372	G	A	A	NA	NA	NA	NA	NA	NA	NA	4916	108062	0.1355	3.4644e-06	B2_trans	CODING_TRANSCRIPT_INTRON_VARIANT	AFR
601.3	Orchitis and epididymitis	genitourinary	rs72655853	SBSPON	8	73985608	A	G	G	NA	NA	NA	NA	NA	NA	NA	2822	111408	0.22523	8.3915e-07	A2_Trans	CODING_TRANSCRIPT_INTRON_VARIANT	AFR
608	Other disorders of male genital organs	genitourinary	rs72655853	SBSPON	8	73985608	A	G	G	NA	NA	NA	NA	NA	NA	NA	4916	108062	0.22523	8.3915e-07	A2_Trans	CODING_TRANSCRIPT_INTRON_VARIANT	AFR
601	Inflammatory diseases of prostate	genitourinary	rs72711165	TMEM65	8	125336564	T	C	C	NA	NA	NA	NA	NA	NA	NA	6854	102999	0.18279	6.0907e-07	B2_trans	CODING_TRANSCRIPT_INTRON_VARIANT	AFR
608	Other disorders of male genital organs	genitourinary	rs72711165	TMEM65	8	125336564	T	C	C	NA	NA	NA	NA	NA	NA	NA	4916	108062	0.18279	6.0907e-07	B2_trans	CODING_TRANSCRIPT_INTRON_VARIANT	AFR
601	Inflammatory diseases of prostate	genitourinary	rs505922	ABO	9	136149229	T	C	C	NA	NA	NA	NA	NA	NA	NA	6854	102999	-0.099884	2.0889e-20	B2_trans	CODING_TRANSCRIPT_INTRON_VARIANT	AFR
608	Other disorders of male genital organs	genitourinary	rs505922	ABO	9	136149229	T	C	C	NA	NA	NA	NA	NA	NA	NA	4916	108062	-0.099884	2.0889e-20	B2_trans	CODING_TRANSCRIPT_INTRON_VARIANT	AFR
601	Inflammatory diseases of prostate	genitourinary	rs495828	ABO	9	136154867	G	T	T	NA	NA	NA	NA	NA	NA	NA	6854	102999	-0.13432	6.5649e-10	A2_Trans	UPSTREAM_GENE_VARIANT	AFR
601	Inflammatory diseases of prostate	genitourinary	rs7089827	TFAM	10	60157611	C	T	T	NA	NA	NA	NA	NA	NA	NA	6854	102999	-0.14471	2.0338e-06	A2_Trans	THREE_PRIME_UTR_EXON_VARIANT	AFR
601	Inflammatory diseases of prostate	genitourinary	rs1250993	LOC101929525	10	81399565	C	G	G	NA	NA	NA	NA	NA	NA	NA	6854	102999	0.12403	5.3767e-08	A2_Trans	INTERGENIC_VARIANT	AFR
608	Other disorders of male genital organs	genitourinary	rs721917	SFTPD	10	81706324	A	G	G	NA	NA	NA	NA	NA	NA	NA	4916	108062	0.055247	2.0819e-07	B2_trans	SYNONYMOUS_VARIANT	AFR
601	Inflammatory diseases of prostate	genitourinary	rs12259804	PLEKHS1	10	115573378	T	C	C	NA	NA	NA	NA	NA	NA	NA	6854	102999	-0.27547	4.8674e-08	A2_Trans	INTERGENIC_VARIANT	AFR
608	Other disorders of male genital organs	genitourinary	rs35705950	MUC5B	11	1241221	G	T	T	NA	NA	NA	NA	NA	NA	NA	4916	108062	-0.11177	1.2224e-08	B2_trans,A2_Trans	UPSTREAM_GENE_VARIANT	AFR
601	Inflammatory diseases of prostate	genitourinary	rs766826	ELF5	11	34528766	C	T	T	NA	NA	NA	NA	NA	NA	NA	6854	102999	-0.082134	1.155e-11	B2_trans	CODING_TRANSCRIPT_INTRON_VARIANT	AFR
601.3	Orchitis and epididymitis	genitourinary	rs11234800	ME3	11	86479407	G	C	C	NA	NA	NA	NA	NA	NA	NA	2822	111408	-0.077173	3.0702e-06	B2_trans	INTERGENIC_VARIANT	AFR
608	Other disorders of male genital organs	genitourinary	rs11234800	ME3	11	86479407	G	C	C	NA	NA	NA	NA	NA	NA	NA	4916	108062	-0.077173	3.0702e-06	B2_trans	INTERGENIC_VARIANT	AFR
601	Inflammatory diseases of prostate	genitourinary	rs7960611	CLEC1A	12	10230416	G	A	A	NA	NA	NA	NA	NA	NA	NA	6854	102999	-0.1584	3.3086e-07	A2_Trans	CODING_TRANSCRIPT_INTRON_VARIANT	AFR
601.1	Prostatitis	genitourinary	rs75505823	LRP1	12	57540956	G	T	T	NA	NA	NA	NA	NA	NA	NA	3859	109435	-0.20852	3.0745e-06	A2_Trans	CODING_TRANSCRIPT_INTRON_VARIANT	AFR
601	Inflammatory diseases of prostate	genitourinary	rs75505823	LRP1	12	57540956	G	T	T	NA	NA	NA	NA	NA	NA	NA	6854	102999	-0.20852	3.0745e-06	A2_Trans	CODING_TRANSCRIPT_INTRON_VARIANT	AFR
601	Inflammatory diseases of prostate	genitourinary	rs10774671	OAS1	12	113357193	G	A	A	NA	NA	NA	NA	NA	NA	NA	6854	102999	0.12569	3.6032e-11	A2_Trans	SPLICE_ACCEPTOR_VARIANT	AFR
608	Other disorders of male genital organs	genitourinary	rs10774671	OAS1	12	113357193	G	A	A	NA	NA	NA	NA	NA	NA	NA	4916	108062	0.12569	3.6032e-11	A2_Trans	SPLICE_ACCEPTOR_VARIANT	AFR
601	Inflammatory diseases of prostate	genitourinary	rs12809318	FBRSL1	12	133140840	T	C	C	NA	NA	NA	NA	NA	NA	NA	6854	102999	-0.062781	9.5289e-09	B2_trans	CODING_TRANSCRIPT_INTRON_VARIANT	AFR
601.1	Prostatitis	genitourinary	rs9577395	ATP11A	13	113534984	C	G	G	NA	NA	NA	NA	NA	NA	NA	3859	109435	0.064829	8.6068e-07	B2_trans,A2_Trans	CODING_TRANSCRIPT_INTRON_VARIANT	AFR
601	Inflammatory diseases of prostate	genitourinary	rs9577395	ATP11A	13	113534984	C	G	G	NA	NA	NA	NA	NA	NA	NA	6854	102999	0.064829	8.6068e-07	B2_trans,A2_Trans	CODING_TRANSCRIPT_INTRON_VARIANT	AFR
608	Other disorders of male genital organs	genitourinary	rs9577395	ATP11A	13	113534984	C	G	G	NA	NA	NA	NA	NA	NA	NA	4916	108062	0.064829	8.6068e-07	B2_trans,A2_Trans	CODING_TRANSCRIPT_INTRON_VARIANT	AFR
608	Other disorders of male genital organs	genitourinary	rs76073397	MIR548H2	16	11386452	T	C	C	NA	NA	NA	NA	NA	NA	NA	4916	108062	0.14454	9.6663e-07	A2_Trans,B2_trans	INTERGENIC_VARIANT	AFR
601	Inflammatory diseases of prostate	genitourinary	rs60305836	CDH8	16	61709381	A	C	C	NA	NA	NA	NA	NA	NA	NA	6854	102999	0.086719	1.1846e-06	B2_trans	CODING_TRANSCRIPT_INTRON_VARIANT	AFR
608	Other disorders of male genital organs	genitourinary	rs117169628	SLC22A31	16	89262657	G	A	A	NA	NA	NA	NA	NA	NA	NA	4916	108062	0.081201	5.77e-07	B2_trans	SYNONYMOUS_VARIANT	AFR
608	Other disorders of male genital organs	genitourinary	rs8052423	SLC22A31	16	89269178	G	T	T	NA	NA	NA	NA	NA	NA	NA	4916	108062	0.13037	1.0019e-06	A2_Trans	UPSTREAM_GENE_VARIANT	AFR
601	Inflammatory diseases of prostate	genitourinary	rs60869999	MYO1C	17	1390948	A	T	T	NA	NA	NA	NA	NA	NA	NA	6854	102999	0.059541	2.9039e-06	B2_trans	CODING_TRANSCRIPT_INTRON_VARIANT	AFR
608	Other disorders of male genital organs	genitourinary	rs61667602	CRHR1	17	43785349	T	C	C	NA	NA	NA	NA	NA	NA	NA	4916	108062	-0.093554	9.1279e-12	B2_trans	FIVE_PRIME_UTR_INTRON_VARIANT	AFR
601	Inflammatory diseases of prostate	genitourinary	rs8080583	KANSL1	17	44162597	C	A	A	NA	NA	NA	NA	NA	NA	NA	6854	102999	-0.12662	2.0785e-08	A2_Trans	CODING_TRANSCRIPT_INTRON_VARIANT	AFR
608	Other disorders of male genital organs	genitourinary	rs8080583	KANSL1	17	44162597	C	A	A	NA	NA	NA	NA	NA	NA	NA	4916	108062	-0.12662	2.0785e-08	A2_Trans	CODING_TRANSCRIPT_INTRON_VARIANT	AFR
601	Inflammatory diseases of prostate	genitourinary	rs9896243	NSF	17	44826056	C	G	G	NA	NA	NA	NA	NA	NA	NA	6854	102999	-0.13155	3.2234e-08	A2_Trans	CODING_TRANSCRIPT_INTRON_VARIANT	AFR
608	Other disorders of male genital organs	genitourinary	rs9896243	NSF	17	44826056	C	G	G	NA	NA	NA	NA	NA	NA	NA	4916	108062	-0.13155	3.2234e-08	A2_Trans	CODING_TRANSCRIPT_INTRON_VARIANT	AFR
601	Inflammatory diseases of prostate	genitourinary	rs147812915	KAT7	17	47858295	C	T	T	NA	NA	NA	NA	NA	NA	NA	6854	102999	0.23438	1.0943e-07	A2_Trans	INTERGENIC_VARIANT	AFR
601.1	Prostatitis	genitourinary	rs77534576	DLX4	17	47940666	C	T	T	NA	NA	NA	NA	NA	NA	NA	3859	109435	0.20794	1.7585e-10	B2_trans	INTERGENIC_VARIANT	AFR
601	Inflammatory diseases of prostate	genitourinary	rs77534576	DLX4	17	47940666	C	T	T	NA	NA	NA	NA	NA	NA	NA	6854	102999	0.20794	1.7585e-10	B2_trans	INTERGENIC_VARIANT	AFR
608	Other disorders of male genital organs	genitourinary	rs77534576	DLX4	17	47940666	C	T	T	NA	NA	NA	NA	NA	NA	NA	4916	108062	0.20794	1.7585e-10	B2_trans	INTERGENIC_VARIANT	AFR
601.3	Orchitis and epididymitis	genitourinary	rs2277732	DPP9	19	4723670	C	A	A	NA	NA	NA	NA	NA	NA	NA	2822	111408	0.11697	6.1912e-22	B2_trans,A2_Trans	FIVE_PRIME_UTR_INTRON_VARIANT	AFR
601	Inflammatory diseases of prostate	genitourinary	rs2277732	DPP9	19	4723670	C	A	A	NA	NA	NA	NA	NA	NA	NA	6854	102999	0.11697	6.1912e-22	B2_trans,A2_Trans	FIVE_PRIME_UTR_INTRON_VARIANT	AFR
608	Other disorders of male genital organs	genitourinary	rs2277732	DPP9	19	4723670	C	A	A	NA	NA	NA	NA	NA	NA	NA	4916	108062	0.11697	6.1912e-22	B2_trans,A2_Trans	FIVE_PRIME_UTR_INTRON_VARIANT	AFR
601	Inflammatory diseases of prostate	genitourinary	rs1405655	NR1H2	19	50882619	T	C	C	NA	NA	NA	NA	NA	NA	NA	6854	102999	0.075181	1.1208e-11	B2_trans,A2_Trans	CODING_TRANSCRIPT_INTRON_VARIANT	AFR
601.1	Prostatitis	genitourinary	rs62200027	CASC20	20	6469515	G	A	A	NA	NA	NA	NA	NA	NA	NA	3859	109435	-0.053006	3.3456e-06	B2_trans,A2_Trans	NON_CODING_TRANSCRIPT_INTRON_VARIANT	AFR
608	Other disorders of male genital organs	genitourinary	rs3746539	PTPRT	20	40702071	G	A	A	NA	NA	NA	NA	NA	NA	NA	4916	108062	0.05405	1.7723e-06	B2_trans	THREE_PRIME_UTR_EXON_VARIANT	AFR
608	Other disorders of male genital organs	genitourinary	rs111783124	LOC101928126	21	35362848	G	A	A	NA	NA	NA	NA	NA	NA	NA	4916	108062	0.13532	2.1558e-07	A2_Trans	INTERGENIC_VARIANT	AFR
601	Inflammatory diseases of prostate	genitourinary	rs915823	TMPRSS2	21	42851454	A	C	C	NA	NA	NA	NA	NA	NA	NA	6854	102999	-0.066039	1.6687e-06	B2_trans	CODING_TRANSCRIPT_INTRON_VARIANT	AFR
608	Other disorders of male genital organs	genitourinary	rs915823	TMPRSS2	21	42851454	A	C	C	NA	NA	NA	NA	NA	NA	NA	4916	108062	-0.066039	1.6687e-06	B2_trans	CODING_TRANSCRIPT_INTRON_VARIANT	AFR
608	Other disorders of male genital organs	genitourinary	rs78313563	ESS2	22	19136365	G	A	A	NA	NA	NA	NA	NA	NA	NA	4916	108062	0.40873	6.5914e-07	A2_Trans	UPSTREAM_GENE_VARIANT	AFR
601	Inflammatory diseases of prostate	genitourinary	rs2284028	NCF4	22	37265172	A	C	C	NA	NA	NA	NA	NA	NA	NA	6854	102999	0.31271	4.1737e-06	A2_Trans	CODING_TRANSCRIPT_INTRON_VARIANT	AFR
608	Other disorders of male genital organs	genitourinary	rs2284028	NCF4	22	37265172	A	C	C	NA	NA	NA	NA	NA	NA	NA	4916	108062	0.31271	4.1737e-06	A2_Trans	CODING_TRANSCRIPT_INTRON_VARIANT	AFR
