## Supplemental Table 6 for "A Phenome-Wide Association Study of genes associated with COVID-19 severity reveals shared genetics with complex diseases in the Million Veteran Program" (part 4 of 15)

### Sheet: S6 Table (continued)
S6 Table. Summary statistics from HIS ancestry PheWAS of lead SNPs identified from critical ill and hospitalized COVID-19 GWAS.
276	Disorders of fluid, electrolyte, and acid-base balance	endocrine/metabolic	rs9501257	HLA-DPB1	6	33055355	A	G	G	0.959292	0.0322491	0.900534	1.02188	0.1975	0.960282	1	4774	38473	0.17269	4.1339e-08	A2_Trans	THREE_PRIME_UTR_EXON_VARIANT	HIS
705.8	Hyperhidrosis	dermatologic	rs60305836	CDH8	16	61709381	A	C	C	1.18095	0.129065	0.917001	1.52086	0.19753	0.960282	1	619	48883	0.086719	1.1846e-06	B2_trans	CODING_TRANSCRIPT_INTRON_VARIANT	HIS
280.2	Iron deficiency anemia secondary to blood loss (chronic)	hematopoietic	rs11702230	LOC101928126	21	35377591	C	T	T	1.12943	0.0944527	0.938559	1.35912	0.19753	0.960282	1	800	48454	0.099731	3.223e-09	B2_trans	INTERGENIC_VARIANT	HIS
740.12	Osteoarthrosis, localized, secondary	musculoskeletal	rs721917	SFTPD	10	81706324	A	G	G	1.06125	0.0461346	0.969502	1.16168	0.197535	0.960282	1	1348	47430	0.055247	2.0819e-07	B2_trans	SYNONYMOUS_VARIANT	HIS
474.1	Acute tonsillitis	respiratory	rs12660421	FOXP4-AS1	6	41488378	G	A	A	0.846072	0.129718	0.656133	1.091	0.197547	0.960282	1	789	48724	0.35506	1.1424e-09	A2_Trans	DOWNSTREAM_GENE_VARIANT	HIS
426.7	Abnormal electrocardiogram [ECG] [EKG]	circulatory system	rs495828	ABO	9	136154867	G	T	T	0.945196	0.0437405	0.867541	1.0298	0.197548	0.960282	1	3580	44100	-0.13432	6.5649e-10	A2_Trans	UPSTREAM_GENE_VARIANT	HIS
689	Disorder of skin and subcutaneous tissue NOS	dermatologic	rs111837807	CCHCR1	6	31121232	T	C	C	0.933557	0.0533568	0.840859	1.03647	0.197552	0.960282	1	4521	43384	0.20363	2.152e-11	A2_Trans,B2_trans	CODING_TRANSCRIPT_INTRON_VARIANT	HIS
596.1	Bladder neck obstruction	genitourinary	rs2284028	NCF4	22	37265172	A	C	C	0.836079	0.138943	0.636765	1.09778	0.197562	0.960282	1	536	48842	0.31271	4.1737e-06	A2_Trans	CODING_TRANSCRIPT_INTRON_VARIANT	HIS
603.2	Spermatocele	genitourinary	rs72711165	TMEM65	8	125336564	T	C	C	0.0101507	3.5625	9.42085e-06	10.9371	0.197579	0.960282	1	326	49235	0.18279	6.0907e-07	B2_trans	CODING_TRANSCRIPT_INTRON_VARIANT	HIS
252	Disorders of parathyroid gland	endocrine/metabolic	rs117169628	SLC22A31	16	89262657	G	A	A	1.14694	0.106405	0.931044	1.41291	0.197579	0.960282	1	310	48971	0.081201	5.77e-07	B2_trans	SYNONYMOUS_VARIANT	HIS
705.1	Dyshidrosis	dermatologic	rs35705950	MUC5B	11	1241221	G	T	T	1.23636	0.164667	0.89532	1.70729	0.197585	0.960282	1	369	49168	-0.11177	1.2224e-08	B2_trans,A2_Trans	UPSTREAM_GENE_VARIANT	HIS
288.1	Decreased white blood cell count	hematopoietic	rs147812915	KAT7	17	47858295	C	T	T	0.834288	0.140617	0.63332	1.09903	0.197591	0.960282	1	568	48672	0.23438	1.0943e-07	A2_Trans	INTERGENIC_VARIANT	HIS
472	Chronic pharyngitis and nasopharyngitis	respiratory	rs12567716	FOXD2	1	48197570	T	C	C	0.934108	0.0529057	0.8421	1.03617	0.197609	0.960282	1	2617	45024	-0.090753	1.4878e-06	B2_trans	INTERGENIC_VARIANT	HIS
504	Other alveolar and parietoalveolar pneumonopathy	respiratory	rs60869999	MYO1C	17	1390948	A	T	T	1.14713	0.106548	0.930934	1.41354	0.19765	0.960282	1	229	49232	0.059541	2.9039e-06	B2_trans	CODING_TRANSCRIPT_INTRON_VARIANT	HIS
362	Other retinal disorders	sense organs	rs9896243	NSF	17	44826056	C	G	G	1.03487	0.0266043	0.982288	1.09026	0.197662	0.960282	1	3835	38963	-0.13155	3.2234e-08	A2_Trans	CODING_TRANSCRIPT_INTRON_VARIANT	HIS
367	Disorders of refraction and accommodation; blindness and low vision	sense organs	rs9268576	HLA-DRA	6	32395641	T	C	C	0.966191	0.0266984	0.916932	1.0181	0.197665	0.960282	1	4709	15389	0.095134	9.9752e-07	B2_trans	INTERGENIC_VARIANT	HIS
257.1	Testicular hypofunction	endocrine/metabolic	rs7671107	LOC101929161	4	25449225	G	A	A	1.05058	0.0383007	0.9746	1.13248	0.19767	0.960282	1	785	46971	-0.064456	1.0803e-06	B2_trans	INTERGENIC_VARIANT	HIS
512.9	Other dyspnea	respiratory	rs581342	LMNA	1	156095466	T	C	C	1.04675	0.0354667	0.976455	1.1221	0.197686	0.960282	1	6480	37987	0.090245	2.6355e-07	B2_trans	CODING_TRANSCRIPT_INTRON_VARIANT	HIS
561.2	NA	NA	rs7960611	CLEC1A	12	10230416	G	A	A	0.923724	0.0616026	0.818664	1.04227	0.197757	0.960282	1	1563	47499	-0.1584	3.3086e-07	A2_Trans	CODING_TRANSCRIPT_INTRON_VARIANT	HIS
227	Benign neoplasm of other endocrine glands and related structures	neoplasms	rs13179014	SPEF2	5	35693227	A	C	C	0.904835	0.0776452	0.777101	1.05356	0.197766	0.960282	1	268	48966	-0.061249	6.1057e-07	B2_trans	CODING_TRANSCRIPT_INTRON_VARIANT	HIS
426.9	Cardiac pacemaker/device in situ	circulatory system	rs9461128	TMEM14B	6	10753875	T	C	C	0.87984	0.0993985	0.724095	1.06908	0.197781	0.960282	1	306	48267	0.13046	3.4269e-06	B2_trans	CODING_TRANSCRIPT_INTRON_VARIANT	HIS
426.21	First degree AV block	circulatory system	rs76073397	MIR548H2	16	11386452	T	C	C	0.72186	0.253075	0.439578	1.18542	0.197796	0.960282	1	486	49063	0.14454	9.6663e-07	A2_Trans,B2_trans	INTERGENIC_VARIANT	HIS
720.1	Spinal stenosis of lumbar region	musculoskeletal	rs1878527	ANKRD30BL	2	133056313	T	C	C	1.06201	0.0467141	0.969091	1.16383	0.197798	0.960282	1	1551	45730	-0.077457	2.0215e-06	B2_trans	INTERGENIC_VARIANT	HIS
371	Inflammation of the eye	sense organs	rs111783124	LOC101928126	21	35362848	G	A	A	1.04156	0.0316178	0.978973	1.10815	0.197799	0.960282	1	4788	39856	0.13532	2.1558e-07	A2_Trans	INTERGENIC_VARIANT	HIS
604.1	Redundant prepuce and phimosis/BXO	genitourinary	rs9268576	HLA-DRA	6	32395641	T	C	C	0.899303	0.0824147	0.765164	1.05696	0.197811	0.960282	1	448	48370	0.095134	9.9752e-07	B2_trans	INTERGENIC_VARIANT	HIS
378	Strabismus and other disorders of binocular eye movements	sense organs	rs2277732	DPP9	19	4723670	C	A	A	1.06282	0.047315	0.968692	1.1661	0.197852	0.960282	1	1061	47273	0.11697	6.1912e-22	B2_trans,A2_Trans	FIVE_PRIME_UTR_INTRON_VARIANT	HIS
291.8	Alteration of consciousness	mental disorders	rs1878527	ANKRD30BL	2	133056313	T	C	C	0.843996	0.131716	0.651964	1.09259	0.197858	0.960282	1	980	48529	-0.077457	2.0215e-06	B2_trans	INTERGENIC_VARIANT	HIS
457	Encounter for long-term (current) use of anticoagulants, antithrombotics, aspirin	circulatory system	rs2277732	DPP9	19	4723670	C	A	A	1.10853	0.0800158	0.947628	1.29675	0.197859	0.960282	1	1078	48206	0.11697	6.1912e-22	B2_trans,A2_Trans	FIVE_PRIME_UTR_INTRON_VARIANT	HIS
296	Mood disorders	mental disorders	rs11702230	LOC101928126	21	35377591	C	T	T	1.02763	0.021167	0.98587	1.07116	0.197863	0.960282	1	3444	21006	0.099731	3.223e-09	B2_trans	INTERGENIC_VARIANT	HIS
250.14	Type 1 diabetes with neurological manifestations	endocrine/metabolic	rs495828	ABO	9	136154867	G	T	T	1.1694	0.121534	0.921541	1.48393	0.197866	0.960282	1	424	49110	-0.13432	6.5649e-10	A2_Trans	UPSTREAM_GENE_VARIANT	HIS
395	Heart valve disorders	circulatory system	rs467843	TRAPPC13	5	64945715	A	G	G	0.953328	0.0371194	0.886433	1.02527	0.197869	0.960282	1	1412	46555	-0.089724	1.7259e-06	A2_Trans	CODING_TRANSCRIPT_INTRON_VARIANT	HIS
377.1	Optic atrophy	sense organs	rs1878527	ANKRD30BL	2	133056313	T	C	C	0.876182	0.102658	0.716492	1.07146	0.197888	0.960282	1	534	48780	-0.077457	2.0215e-06	B2_trans	INTERGENIC_VARIANT	HIS
370.3	Keratoconjunctivitis	sense organs	rs10129899	LINC00637	14	104330432	C	A	A	0.93355	0.0534022	0.840779	1.03656	0.197888	0.960282	1	1558	47352	-0.057002	2.1916e-06	B2_trans	INTERGENIC_VARIANT	HIS
599.5	Frequency of urination and polyuria	genitourinary	rs1878527	ANKRD30BL	2	133056313	T	C	C	0.949022	0.0406394	0.876363	1.02771	0.197922	0.960282	1	3306	43239	-0.077457	2.0215e-06	B2_trans	INTERGENIC_VARIANT	HIS
317	Alcohol-related disorders	mental disorders	rs7089827	TFAM	10	60157611	C	T	T	1.03069	0.0234825	0.984331	1.07924	0.197954	0.960282	1	3076	34807	-0.14471	2.0338e-06	A2_Trans	THREE_PRIME_UTR_EXON_VARIANT	HIS
428	Congestive heart failure; nonhypertensive	circulatory system	rs7960611	CLEC1A	12	10230416	G	A	A	1.03863	0.0294411	0.980393	1.10033	0.197957	0.960282	1	1482	44845	-0.1584	3.3086e-07	A2_Trans	CODING_TRANSCRIPT_INTRON_VARIANT	HIS
312	Conduct disorders	mental disorders	rs915823	TMPRSS2	21	42851454	A	C	C	0.897165	0.0842939	0.760538	1.05834	0.197971	0.960282	1	624	48400	-0.066039	1.6687e-06	B2_trans	CODING_TRANSCRIPT_INTRON_VARIANT	HIS
743.9	Osteopenia or other disorder of bone and cartilage	musculoskeletal	rs11085727	TYK2	19	10466123	C	T	T	0.939942	0.0481129	0.855356	1.03289	0.197977	0.960282	1	1184	47329	0.17253	2.3333e-18	A2_Trans,B2_trans	CODING_TRANSCRIPT_INTRON_VARIANT	HIS
389.1	Sensorineural hearing loss	sense organs	rs6869036	MGAT1	5	180223327	C	T	T	1.08971	0.0667383	0.956102	1.24199	0.197983	0.960282	1	5365	30823	0.25536	1.7578e-06	A2_Trans	FIVE_PRIME_UTR_INTRON_VARIANT	HIS
172.22	Squamous cell carcinoma	neoplasms	rs13179014	SPEF2	5	35693227	A	C	C	1.14335	0.104067	0.932389	1.40204	0.197998	0.960282	1	176	49335	-0.061249	6.1057e-07	B2_trans	CODING_TRANSCRIPT_INTRON_VARIANT	HIS
395.2	Nonrheumatic aortic valve disorders	circulatory system	rs9461128	TMEM14B	6	10753875	T	C	C	0.868474	0.109559	0.700648	1.0765	0.198047	0.960282	1	744	48050	0.13046	3.4269e-06	B2_trans	CODING_TRANSCRIPT_INTRON_VARIANT	HIS
857	Mechanical complication of unspecified genitourinary device, implant, and graft	injuries & poisonings	rs72655853	SBSPON	8	73985608	A	G	G	0.692866	0.285072	0.396274	1.21144	0.198057	0.960282	1	378	49170	0.22523	8.3915e-07	A2_Trans	CODING_TRANSCRIPT_INTRON_VARIANT	HIS
696.4	Psoriasis	dermatologic	rs9268576	HLA-DRA	6	32395641	T	C	C	0.916938	0.0673732	0.803511	1.04638	0.198064	0.960282	1	580	47754	0.095134	9.9752e-07	B2_trans	INTERGENIC_VARIANT	HIS
365	Glaucoma	sense organs	rs7605877	FOXI3	2	88559025	T	C	C	1.03332	0.0254699	0.983007	1.08622	0.198077	0.960282	1	2369	37872	-0.071053	3.3369e-06	B2_trans	INTERGENIC_VARIANT	HIS
368	Visual disturbances	sense organs	rs35508621	LZTFL1	3	45880481	T	C	C	0.934471	0.0526636	0.842827	1.03608	0.198114	0.960282	1	5650	38887	0.38931	6.0917e-89	B2_trans	CODING_TRANSCRIPT_INTRON_VARIANT	HIS
714	Rheumatoid arthritis and other inflammatory polyarthropathies	musculoskeletal	rs766826	ELF5	11	34528766	C	T	T	1.06279	0.0473213	0.968652	1.16608	0.198126	0.960282	1	809	47781	-0.082134	1.155e-11	B2_trans	CODING_TRANSCRIPT_INTRON_VARIANT	HIS
1002	NA	NA	rs12809318	FBRSL1	12	133140840	T	C	C	1.05448	0.0412178	0.972639	1.1432	0.198129	0.960282	1	2065	46046	-0.062781	9.5289e-09	B2_trans	CODING_TRANSCRIPT_INTRON_VARIANT	HIS
371.2	Conjunctivitis, noninfectious	sense organs	rs12259804	PLEKHS1	10	115573378	T	C	C	0.820125	0.154095	0.606337	1.10929	0.198143	0.960282	1	2026	46459	-0.27547	4.8674e-08	A2_Trans	INTERGENIC_VARIANT	HIS
300.8	Acute reaction to stress	mental disorders	rs9367106	LOC100505711	6	41483390	G	C	C	1.11892	0.0873185	0.942919	1.32778	0.198145	0.960282	1	1217	48050	0.20225	3.4038e-11	B2_trans	INTERGENIC_VARIANT	HIS
286	Coagulation defects	hematopoietic	rs581342	LMNA	1	156095466	T	C	C	1.117	0.0859846	0.943763	1.32204	0.198159	0.960282	1	850	48164	0.090245	2.6355e-07	B2_trans	CODING_TRANSCRIPT_INTRON_VARIANT	HIS
272.11	Hypercholesterolemia	endocrine/metabolic	rs75505823	LRP1	12	57540956	G	T	T	1.09491	0.0704658	0.953669	1.25707	0.19818	0.960282	1	3097	40841	-0.20852	3.0745e-06	A2_Trans	CODING_TRANSCRIPT_INTRON_VARIANT	HIS
426.32	Left bundle branch block	circulatory system	rs55654108	PDCL3P4	3	101425703	A	G	G	1.13903	0.101171	0.934154	1.38884	0.198194	0.960282	1	411	49092	-0.05662	1.0636e-06	B2_trans	INTERGENIC_VARIANT	HIS
726.1	Enthesopathy	musculoskeletal	rs76423999	SLC12A7	5	1098067	T	A	A	0.962788	0.0294723	0.908749	1.02004	0.198201	0.960282	1	4715	39960	0.18412	3.8813e-07	A2_Trans	CODING_TRANSCRIPT_INTRON_VARIANT	HIS
379.9	Pain, swelling or discharge of eye	sense organs	rs581342	LMNA	1	156095466	T	C	C	1.13605	0.0991422	0.935425	1.37971	0.198217	0.960282	1	1998	47227	0.090245	2.6355e-07	B2_trans	CODING_TRANSCRIPT_INTRON_VARIANT	HIS
257	Testicular dysfunction	endocrine/metabolic	rs76073397	MIR548H2	16	11386452	T	C	C	0.909197	0.0739856	0.786469	1.05108	0.198217	0.960282	1	1059	46579	0.14454	9.6663e-07	A2_Trans,B2_trans	INTERGENIC_VARIANT	HIS
840.3	Joint/ligament sprain	injuries & poisonings	rs76073397	MIR548H2	16	11386452	T	C	C	1.10624	0.0784756	0.948533	1.29018	0.198218	0.960282	1	2630	45399	0.14454	9.6663e-07	A2_Trans,B2_trans	INTERGENIC_VARIANT	HIS
587	Kidney replaced by transpant	genitourinary	rs721917	SFTPD	10	81706324	A	G	G	1.12963	0.0947372	0.938201	1.36012	0.19823	0.960282	1	80	49454	0.055247	2.0819e-07	B2_trans	SYNONYMOUS_VARIANT	HIS
594.3	Calculus of ureter	genitourinary	rs67579710	THBS3	1	155173527	G	A	A	0.886294	0.0938213	0.737423	1.06522	0.198248	0.960282	1	590	48388	-0.10348	1.0252e-09	B2_trans	CODING_TRANSCRIPT_INTRON_VARIANT	HIS
594.2	Calculus of lower urinary tract	genitourinary	rs9497053	UTRN	6	145026256	G	A	A	1.14399	0.10456	0.932008	1.40418	0.198255	0.960282	1	205	49350	-0.064841	1.0064e-06	B2_trans	CODING_TRANSCRIPT_INTRON_VARIANT	HIS
338.2	Chronic pain	neurological	rs72655853	SBSPON	8	73985608	A	G	G	1.06597	0.0496583	0.967111	1.17494	0.198259	0.960282	1	4854	39405	0.22523	8.3915e-07	A2_Trans	CODING_TRANSCRIPT_INTRON_VARIANT	HIS
532	Dysphagia	digestive	rs67959919	LZTFL1	3	45871908	G	A	A	1.07326	0.0549545	0.963664	1.19531	0.198285	0.960282	1	2234	43335	0.59355	1.6043e-80	A2_Trans	CODING_TRANSCRIPT_INTRON_VARIANT	HIS
244.2	Acquired hypothyroidism	endocrine/metabolic	rs766826	ELF5	11	34528766	C	T	T	1.11048	0.0814622	0.946607	1.30272	0.198307	0.960282	1	460	48916	-0.082134	1.155e-11	B2_trans	CODING_TRANSCRIPT_INTRON_VARIANT	HIS
457.3	Encounter for long-term (current) use of aspirin	circulatory system	rs72655853	SBSPON	8	73985608	A	G	G	0.762226	0.211066	0.503992	1.15277	0.198309	0.960282	1	1029	48370	0.22523	8.3915e-07	A2_Trans	CODING_TRANSCRIPT_INTRON_VARIANT	HIS
198	Secondary malignant neoplasm	neoplasms	rs7089827	TFAM	10	60157611	C	T	T	0.910238	0.0731156	0.788713	1.05049	0.198335	0.960282	1	359	48433	-0.14471	2.0338e-06	A2_Trans	THREE_PRIME_UTR_EXON_VARIANT	HIS
244.2	Acquired hypothyroidism	endocrine/metabolic	rs6869036	MGAT1	5	180223327	C	T	T	1.38965	0.255819	0.841689	2.29435	0.19835	0.960282	1	460	48916	0.25536	1.7578e-06	A2_Trans	FIVE_PRIME_UTR_INTRON_VARIANT	HIS
769	Nonallopathic lesions NEC	symptoms	rs55654108	PDCL3P4	3	101425703	A	G	G	1.05847	0.0441808	0.970667	1.15421	0.198404	0.960282	1	287	48041	-0.05662	1.0636e-06	B2_trans	INTERGENIC_VARIANT	HIS
536.8	Dyspepsia and other specified disorders of function of stomach	digestive	rs915823	TMPRSS2	21	42851454	A	C	C	1.07987	0.059745	0.96054	1.21402	0.198409	0.960282	1	2034	46426	-0.066039	1.6687e-06	B2_trans	CODING_TRANSCRIPT_INTRON_VARIANT	HIS
350.3	Lack of coordination	neurological	rs1453205	LOC101928196	2	19901073	C	T	T	1.1145	0.0842934	0.94478	1.31472	0.198414	0.960282	1	613	48838	0.096992	3.6368e-06	A2_Trans	INTERGENIC_VARIANT	HIS
474.2	Chronic tonsillitis and adenoiditis	respiratory	rs60869999	MYO1C	17	1390948	A	T	T	0.878613	0.100624	0.72135	1.07016	0.198417	0.960282	1	373	48987	0.059541	2.9039e-06	B2_trans	CODING_TRANSCRIPT_INTRON_VARIANT	HIS
571	Chronic liver disease and cirrhosis	digestive	rs7089827	TFAM	10	60157611	C	T	T	1.04246	0.0323342	0.978443	1.11066	0.198456	0.960282	1	2530	42271	-0.14471	2.0338e-06	A2_Trans	THREE_PRIME_UTR_EXON_VARIANT	HIS
362.6	Peripheral retinal degenerations	sense organs	rs505922	ABO	9	136149229	T	C	C	1.06941	0.052185	0.965438	1.18458	0.198459	0.960282	1	993	47797	-0.099884	2.0889e-20	B2_trans	CODING_TRANSCRIPT_INTRON_VARIANT	HIS
369	Infection of the eye	sense organs	rs9367106	LOC100505711	6	41483390	G	C	C	0.940377	0.047805	0.856269	1.03275	0.198463	0.960282	1	3373	44566	0.20225	3.4038e-11	B2_trans	INTERGENIC_VARIANT	HIS
585.4	Chronic kidney disease, Stage I or II	genitourinary	rs9896243	NSF	17	44826056	C	G	G	1.08922	0.0664684	0.95618	1.24078	0.198506	0.960282	1	830	48100	-0.13155	3.2234e-08	A2_Trans	CODING_TRANSCRIPT_INTRON_VARIANT	HIS
041.1	Staphylococcus infections	infectious diseases	rs67959919	LZTFL1	3	45871908	G	A	A	0.843259	0.132591	0.650279	1.09351	0.198525	0.960282	1	1113	47861	0.59355	1.6043e-80	A2_Trans	CODING_TRANSCRIPT_INTRON_VARIANT	HIS
038	Septicemia	infectious diseases	rs35154152	THBS3	1	155172725	T	C	C	0.922105	0.0630721	0.81488	1.04344	0.198526	0.960282	1	1437	46431	-0.20528	2.3574e-11	A2_Trans	SYNONYMOUS_VARIANT	HIS
523.3	Periodontitis (acute or chronic)	digestive	rs117169628	SLC22A31	16	89262657	G	A	A	0.956414	0.0346612	0.893598	1.02365	0.19854	0.960282	1	2793	40986	0.081201	5.77e-07	B2_trans	SYNONYMOUS_VARIANT	HIS
523.32	Chronic periodontitis	digestive	rs12809318	FBRSL1	12	133140840	T	C	C	1.03789	0.0289258	0.980685	1.09843	0.198554	0.960282	1	2109	44171	-0.062781	9.5289e-09	B2_trans	CODING_TRANSCRIPT_INTRON_VARIANT	HIS
285.2	Anemia of chronic disease	hematopoietic	rs77534576	DLX4	17	47940666	C	T	T	1.10547	0.0779944	0.948764	1.28806	0.198577	0.960282	1	1025	47172	0.20794	1.7585e-10	B2_trans	INTERGENIC_VARIANT	HIS
495.2	Asthma with exacerbation	respiratory	rs9501257	HLA-DPB1	6	33055355	A	G	G	1.10639	0.0786411	0.948349	1.29077	0.198581	0.960282	1	737	48320	0.17269	4.1339e-08	A2_Trans	THREE_PRIME_UTR_EXON_VARIANT	HIS
281.12	Other vitamin B12 deficiency anemia	hematopoietic	rs55654108	PDCL3P4	3	101425703	A	G	G	1.07065	0.0531011	0.964822	1.18808	0.198599	0.960282	1	716	48044	-0.05662	1.0636e-06	B2_trans	INTERGENIC_VARIANT	HIS
415.11	Pulmonary embolism and infarction, acute	circulatory system	rs9497053	UTRN	6	145026256	G	A	A	0.918295	0.0663037	0.806389	1.04573	0.198604	0.960282	1	227	49010	-0.064841	1.0064e-06	B2_trans	CODING_TRANSCRIPT_INTRON_VARIANT	HIS
764	Sciatica	symptoms	rs915823	TMPRSS2	21	42851454	A	C	C	1.05459	0.0413445	0.9725	1.1436	0.198619	0.960282	1	2933	43932	-0.066039	1.6687e-06	B2_trans	CODING_TRANSCRIPT_INTRON_VARIANT	HIS
350.2	Abnormality of gait	neurological	rs1250993	LOC101929525	10	81399565	C	G	G	1.03253	0.0249002	0.983346	1.08417	0.19862	0.960282	1	3772	41096	0.12403	5.3767e-08	A2_Trans	INTERGENIC_VARIANT	HIS
535.9	Gastritis and duodenitis, NOS	digestive	rs10129899	LINC00637	14	104330432	C	A	A	1.06355	0.0479316	0.968188	1.16831	0.198627	0.960282	1	2552	46125	-0.057002	2.1916e-06	B2_trans	INTERGENIC_VARIANT	HIS
740.9	Osteoarthrosis NOS	musculoskeletal	rs9577395	ATP11A	13	113534984	C	G	G	1.0281	0.021556	0.985565	1.07246	0.198637	0.960282	1	4584	33358	0.064829	8.6068e-07	B2_trans,A2_Trans	CODING_TRANSCRIPT_INTRON_VARIANT	HIS
380.4	Impacted cerumen	sense organs	rs77534576	DLX4	17	47940666	C	T	T	0.930582	0.0559725	0.833894	1.03848	0.198664	0.960282	1	3973	41847	0.20794	1.7585e-10	B2_trans	INTERGENIC_VARIANT	HIS
386.2	Peripheral or central vertigo	sense organs	rs7960611	CLEC1A	12	10230416	G	A	A	0.94635	0.042904	0.870025	1.02937	0.198701	0.960282	1	1864	46426	-0.1584	3.3086e-07	A2_Trans	CODING_TRANSCRIPT_INTRON_VARIANT	HIS
427.3	Other specified cardiac dysrhythmias	circulatory system	rs61667602	CRHR1	17	43785349	T	C	C	1.05209	0.0395124	0.97369	1.13681	0.198729	0.960282	1	3527	43778	-0.093554	9.1279e-12	B2_trans	FIVE_PRIME_UTR_INTRON_VARIANT	HIS
519	Other diseases of respiratory system, not elsewhere classified	respiratory	rs147812915	KAT7	17	47858295	C	T	T	1.11695	0.0860607	0.943579	1.32217	0.19874	0.960282	1	2169	46544	0.23438	1.0943e-07	A2_Trans	INTERGENIC_VARIANT	HIS
380.4	Impacted cerumen	sense organs	rs9896243	NSF	17	44826056	C	G	G	1.04313	0.0328553	0.978071	1.11251	0.198761	0.960282	1	3973	41847	-0.13155	3.2234e-08	A2_Trans	CODING_TRANSCRIPT_INTRON_VARIANT	HIS
054	Herpes simplex	infectious diseases	rs732990	CIB4	2	26842146	C	G	G	1.0564	0.0426945	0.971595	1.1486	0.198785	0.960282	1	1315	47173	0.056389	5.6358e-07	B2_trans	CODING_TRANSCRIPT_INTRON_VARIANT	HIS
656	Other perinatal conditions of fetus or newborn	pregnancy complications	rs13179014	SPEF2	5	35693227	A	C	C	0.855344	0.121599	0.673962	1.08554	0.198799	0.960282	1	250	49259	-0.061249	6.1057e-07	B2_trans	CODING_TRANSCRIPT_INTRON_VARIANT	HIS
369	Infection of the eye	sense organs	rs12809318	FBRSL1	12	133140840	T	C	C	0.951741	0.0384951	0.882575	1.02633	0.198828	0.960282	1	3373	44566	-0.062781	9.5289e-09	B2_trans	CODING_TRANSCRIPT_INTRON_VARIANT	HIS
599.5	Frequency of urination and polyuria	genitourinary	rs72711165	TMEM65	8	125336564	T	C	C	0.833193	0.142032	0.630737	1.10063	0.198844	0.960282	1	3306	43239	0.18279	6.0907e-07	B2_trans	CODING_TRANSCRIPT_INTRON_VARIANT	HIS
561	Symptoms involving digestive system	digestive	rs7579014	BCL11A	2	60707894	G	A	A	1.02856	0.0219183	0.985311	1.07371	0.198851	0.960282	1	5622	38340	-0.05629	1.2614e-06	B2_trans	CODING_TRANSCRIPT_INTRON_VARIANT	HIS
172	Skin cancer	neoplasms	rs915823	TMPRSS2	21	42851454	A	C	C	0.924679	0.0609501	0.82056	1.04201	0.198865	0.960282	1	716	47611	-0.066039	1.6687e-06	B2_trans	CODING_TRANSCRIPT_INTRON_VARIANT	HIS
604	Disorders of penis	genitourinary	rs4830964	.	23	15515319	C	G	G	0.961985	0.0301661	0.906757	1.02058	0.198868	0.960282	1	1017	47338	0.046578	2.9701e-06	B2_trans	SEQUENCE_VARIANT	HIS
705.8	Hyperhidrosis	dermatologic	rs12660421	FOXP4-AS1	6	41488378	G	A	A	0.849194	0.127234	0.661768	1.0897	0.198869	0.960282	1	619	48883	0.35506	1.1424e-09	A2_Trans	DOWNSTREAM_GENE_VARIANT	HIS
555	Inflammatory bowel disease and other gastroenteritis and colitis	digestive	rs581342	LMNA	1	156095466	T	C	C	1.13895	0.101273	0.933898	1.38902	0.198903	0.960282	1	464	48769	0.090245	2.6355e-07	B2_trans	CODING_TRANSCRIPT_INTRON_VARIANT	HIS
456	Chronic venous insufficiency [CVI]	circulatory system	rs9896243	NSF	17	44826056	C	G	G	0.937306	0.0504003	0.849142	1.03462	0.19892	0.960282	1	1350	46857	-0.13155	3.2234e-08	A2_Trans	CODING_TRANSCRIPT_INTRON_VARIANT	HIS
370.31	Keratoconjunctivitis sicca	sense organs	rs67959919	LZTFL1	3	45871908	G	A	A	1.16556	0.119266	0.922605	1.4725	0.198951	0.960282	1	1428	47591	0.59355	1.6043e-80	A2_Trans	CODING_TRANSCRIPT_INTRON_VARIANT	HIS
706.1	Acne	dermatologic	rs10086829	COL14A1	8	121149129	G	A	A	1.0721	0.0542065	0.964044	1.19228	0.198995	0.960282	1	1241	47110	-0.097352	3.8599e-06	A2_Trans	FIVE_PRIME_UTR_INTRON_VARIANT	HIS
626.13	Irregular menstrual cycle	genitourinary	rs10774679	OAS3	12	113374748	C	T	T	0.875571	0.103457	0.714873	1.07239	0.199004	0.960282	1	409	49092	0.075824	4.6954e-12	B2_trans	UPSTREAM_GENE_VARIANT	HIS
377.3	Optic neuritis/neuropathy	sense organs	rs9367106	LOC100505711	6	41483390	G	C	C	0.861913	0.1157	0.687035	1.0813	0.199014	0.960282	1	433	49014	0.20225	3.4038e-11	B2_trans	INTERGENIC_VARIANT	HIS
803.1	Fracture of humerus	injuries & poisonings	rs111783124	LOC101928126	21	35362848	G	A	A	1.16011	0.11564	0.924842	1.45524	0.199034	0.960282	1	164	49294	0.13532	2.1558e-07	A2_Trans	INTERGENIC_VARIANT	HIS
536	Disorders of function of stomach	digestive	rs34488998	NKAIN3	8	63408372	G	A	A	0.872699	0.106026	0.70895	1.07427	0.199052	0.960282	1	2233	45856	0.1355	3.4644e-06	B2_trans	CODING_TRANSCRIPT_INTRON_VARIANT	HIS
562	Diverticulosis and diverticulitis	digestive	rs10774671	OAS1	12	113357193	G	A	A	0.968177	0.0251831	0.92155	1.01716	0.199063	0.960282	1	4783	40226	0.12569	3.6032e-11	A2_Trans	SPLICE_ACCEPTOR_VARIANT	HIS
726.2	Synoviopathy	musculoskeletal	rs10086829	COL14A1	8	121149129	G	A	A	1.0985	0.0731536	0.951769	1.26785	0.199064	0.960282	1	1067	47977	-0.097352	3.8599e-06	A2_Trans	FIVE_PRIME_UTR_INTRON_VARIANT	HIS
994.2	Sepsis	injuries & poisonings	rs915823	TMPRSS2	21	42851454	A	C	C	1.0773	0.0579827	0.96157	1.20695	0.199101	0.960282	1	1137	47237	-0.066039	1.6687e-06	B2_trans	CODING_TRANSCRIPT_INTRON_VARIANT	HIS
480.1	Bacterial pneumonia	respiratory	rs9577395	ATP11A	13	113534984	C	G	G	1.09825	0.0729879	0.951862	1.26715	0.199133	0.960282	1	1028	48081	0.064829	8.6068e-07	B2_trans,A2_Trans	CODING_TRANSCRIPT_INTRON_VARIANT	HIS
041.8	H. pylori	infectious diseases	rs12809318	FBRSL1	12	133140840	T	C	C	0.929654	0.0568085	0.831698	1.03915	0.199137	0.960282	1	1054	47884	-0.062781	9.5289e-09	B2_trans	CODING_TRANSCRIPT_INTRON_VARIANT	HIS
738	Other acquired musculoskeletal deformity	musculoskeletal	rs9497053	UTRN	6	145026256	G	A	A	0.944162	0.0447506	0.864878	1.03071	0.199159	0.960282	1	1359	47210	-0.064841	1.0064e-06	B2_trans	CODING_TRANSCRIPT_INTRON_VARIANT	HIS
537	Other disorders of stomach and duodenum	digestive	rs12809318	FBRSL1	12	133140840	T	C	C	0.920472	0.064547	0.811088	1.04461	0.199194	0.960282	1	1229	47905	-0.062781	9.5289e-09	B2_trans	CODING_TRANSCRIPT_INTRON_VARIANT	HIS
440	Atherosclerosis	circulatory system	rs72711165	TMEM65	8	125336564	T	C	C	1.28384	0.194625	0.876687	1.88007	0.199225	0.960282	1	1661	46868	0.18279	6.0907e-07	B2_trans	CODING_TRANSCRIPT_INTRON_VARIANT	HIS
415.2	Chronic pulmonary heart disease	circulatory system	rs1453205	LOC101928196	2	19901073	C	T	T	1.07772	0.0583047	0.961339	1.20819	0.199239	0.960282	1	803	48302	0.096992	3.6368e-06	A2_Trans	INTERGENIC_VARIANT	HIS
208	Benign neoplasm of colon	neoplasms	rs2277732	DPP9	19	4723670	C	A	A	0.972248	0.0219241	0.931355	1.01494	0.199243	0.960282	1	4754	34667	0.11697	6.1912e-22	B2_trans,A2_Trans	FIVE_PRIME_UTR_INTRON_VARIANT	HIS
741.2	Stiffness of joint	musculoskeletal	rs9367106	LOC100505711	6	41483390	G	C	C	1.12087	0.0888866	0.941659	1.33418	0.199253	0.960282	1	710	48574	0.20225	3.4038e-11	B2_trans	INTERGENIC_VARIANT	HIS
292.1	Aphasia/speech disturbance	mental disorders	rs9501257	HLA-DPB1	6	33055355	A	G	G	0.916338	0.0680656	0.801896	1.04711	0.199275	0.960282	1	995	47521	0.17269	4.1339e-08	A2_Trans	THREE_PRIME_UTR_EXON_VARIANT	HIS
593.1	Gross hematuria	genitourinary	rs6869036	MGAT1	5	180223327	C	T	T	0.787603	0.186012	0.546982	1.13407	0.199289	0.960282	1	966	47612	0.25536	1.7578e-06	A2_Trans	FIVE_PRIME_UTR_INTRON_VARIANT	HIS
729	Other disorders of soft tissues	musculoskeletal	rs10774679	OAS3	12	113374748	C	T	T	1.09317	0.0694045	0.954136	1.25246	0.199314	0.960282	1	1769	47431	0.075824	4.6954e-12	B2_trans	UPSTREAM_GENE_VARIANT	HIS
427.7	Tachycardia NOS	circulatory system	rs581342	LMNA	1	156095466	T	C	C	1.09568	0.0711923	0.952982	1.25974	0.19932	0.960282	1	2226	46450	0.090245	2.6355e-07	B2_trans	CODING_TRANSCRIPT_INTRON_VARIANT	HIS
474.1	Acute tonsillitis	respiratory	rs9367106	LOC100505711	6	41483390	G	C	C	0.846606	0.129744	0.656513	1.09174	0.199332	0.960282	1	789	48724	0.20225	3.4038e-11	B2_trans	INTERGENIC_VARIANT	HIS
241	Nontoxic nodular goiter	endocrine/metabolic	rs67579710	THBS3	1	155173527	G	A	A	0.901767	0.0805678	0.770043	1.05602	0.199361	0.960282	1	455	48253	-0.10348	1.0252e-09	B2_trans	CODING_TRANSCRIPT_INTRON_VARIANT	HIS
1010.3	NA	NA	rs35508621	LZTFL1	3	45880481	T	C	C	1.0472	0.0359377	0.975974	1.12362	0.199406	0.960282	1	9446	23350	0.38931	6.0917e-89	B2_trans	CODING_TRANSCRIPT_INTRON_VARIANT	HIS
374.6	Dermatochalasis	sense organs	rs7089827	TFAM	10	60157611	C	T	T	0.919938	0.0650376	0.809838	1.04501	0.199459	0.960282	1	601	47918	-0.14471	2.0338e-06	A2_Trans	THREE_PRIME_UTR_EXON_VARIANT	HIS
681	Superficial cellulitis and abscess	dermatologic	rs3746539	PTPRT	20	40702071	G	A	A	0.975405	0.0194085	0.938997	1.01322	0.199464	0.960282	1	4923	37746	0.05405	1.7723e-06	B2_trans	THREE_PRIME_UTR_EXON_VARIANT	HIS
707.3	Chronic ulcer of unspecified site	dermatologic	rs7960611	CLEC1A	12	10230416	G	A	A	1.11343	0.0837402	0.944893	1.31202	0.199471	0.960282	1	593	48785	-0.1584	3.3086e-07	A2_Trans	CODING_TRANSCRIPT_INTRON_VARIANT	HIS
250.13	Type 1 diabetes with ophthalmic manifestations	endocrine/metabolic	rs12809318	FBRSL1	12	133140840	T	C	C	0.882411	0.0975022	0.728915	1.06823	0.199485	0.960282	1	461	49033	-0.062781	9.5289e-09	B2_trans	CODING_TRANSCRIPT_INTRON_VARIANT	HIS
377.1	Optic atrophy	sense organs	rs9367106	LOC100505711	6	41483390	G	C	C	0.885543	0.0947411	0.735472	1.06624	0.199488	0.960282	1	534	48780	0.20225	3.4038e-11	B2_trans	INTERGENIC_VARIANT	HIS
227	Benign neoplasm of other endocrine glands and related structures	neoplasms	rs622568	SEC61G	7	54647894	A	C	C	1.10756	0.0796299	0.947517	1.29464	0.199509	0.960282	1	268	48966	0.11965	2.6006e-06	A2_Trans	INTERGENIC_VARIANT	HIS
626.13	Irregular menstrual cycle	genitourinary	rs10086829	COL14A1	8	121149129	G	A	A	1.18266	0.130773	0.915265	1.52819	0.199526	0.960282	1	409	49092	-0.097352	3.8599e-06	A2_Trans	FIVE_PRIME_UTR_INTRON_VARIANT	HIS
384	Other disorders of tympanic membrane	sense organs	rs9577395	ATP11A	13	113534984	C	G	G	1.12442	0.0914098	0.939981	1.34504	0.199548	0.960282	1	375	48973	0.064829	8.6068e-07	B2_trans,A2_Trans	CODING_TRANSCRIPT_INTRON_VARIANT	HIS
575.7	Other disorders of gallbladder	digestive	rs60305836	CDH8	16	61709381	A	C	C	1.16075	0.116209	0.924319	1.45766	0.19958	0.960282	1	629	48815	0.086719	1.1846e-06	B2_trans	CODING_TRANSCRIPT_INTRON_VARIANT	HIS
452	Other venous embolism and thrombosis	circulatory system	rs60305836	CDH8	16	61709381	A	C	C	0.928819	0.0575653	0.82972	1.03975	0.199582	0.960282	1	967	47230	0.086719	1.1846e-06	B2_trans	CODING_TRANSCRIPT_INTRON_VARIANT	HIS
371.3	Inflammation of eyelids	sense organs	rs7560588	BCL11A	2	60727416	G	A	A	0.951797	0.0385146	0.882593	1.02643	0.199589	0.960282	1	3643	42825	-0.12371	2.3396e-07	A2_Trans	CODING_TRANSCRIPT_INTRON_VARIANT	HIS
540.1	Appendicitis	digestive	rs8080583	KANSL1	17	44162597	C	A	A	1.10383	0.0770152	0.949178	1.28369	0.199593	0.960282	1	150	49053	-0.12662	2.0785e-08	A2_Trans	CODING_TRANSCRIPT_INTRON_VARIANT	HIS
596	Other disorders of bladder	genitourinary	rs9896243	NSF	17	44826056	C	G	G	1.056	0.0424801	0.971638	1.14768	0.199614	0.960282	1	1783	45817	-0.13155	3.2234e-08	A2_Trans	CODING_TRANSCRIPT_INTRON_VARIANT	HIS
578	Gastrointestinal hemorrhage	digestive	rs60869999	MYO1C	17	1390948	A	T	T	1.03517	0.026949	0.981912	1.09132	0.199625	0.960282	1	3917	40166	0.059541	2.9039e-06	B2_trans	CODING_TRANSCRIPT_INTRON_VARIANT	HIS
555	Inflammatory bowel disease and other gastroenteritis and colitis	digestive	rs10774671	OAS1	12	113357193	G	A	A	0.915453	0.068872	0.799857	1.04776	0.199626	0.960282	1	464	48769	0.12569	3.6032e-11	A2_Trans	SPLICE_ACCEPTOR_VARIANT	HIS
303	Psychogenic and somatoform disorders	mental disorders	rs60305836	CDH8	16	61709381	A	C	C	0.921486	0.0637522	0.813248	1.04413	0.199639	0.960282	1	1120	47398	0.086719	1.1846e-06	B2_trans	CODING_TRANSCRIPT_INTRON_VARIANT	HIS
374.1	Ectropion or entropion	sense organs	rs60869999	MYO1C	17	1390948	A	T	T	0.879359	0.100237	0.722511	1.07026	0.19964	0.960282	1	379	48994	0.059541	2.9039e-06	B2_trans	CODING_TRANSCRIPT_INTRON_VARIANT	HIS
519	Other diseases of respiratory system, not elsewhere classified	respiratory	rs67959919	LZTFL1	3	45871908	G	A	A	0.865236	0.112863	0.69353	1.07945	0.199646	0.960282	1	2169	46544	0.59355	1.6043e-80	A2_Trans	CODING_TRANSCRIPT_INTRON_VARIANT	HIS
368.1	Amblyopia	sense organs	rs495828	ABO	9	136154867	G	T	T	1.117	0.0862698	0.943234	1.32277	0.199651	0.960282	1	379	48917	-0.13432	6.5649e-10	A2_Trans	UPSTREAM_GENE_VARIANT	HIS
915	NA	NA	rs35154152	THBS3	1	155172725	T	C	C	1.08315	0.062277	0.958687	1.22376	0.199666	0.960282	1	3618	44508	-0.20528	2.3574e-11	A2_Trans	SYNONYMOUS_VARIANT	HIS
722.8	Postlaminectomy syndrome	musculoskeletal	rs9577395	ATP11A	13	113534984	C	G	G	1.10944	0.0809823	0.946615	1.30028	0.199667	0.960282	1	266	48981	0.064829	8.6068e-07	B2_trans,A2_Trans	CODING_TRANSCRIPT_INTRON_VARIANT	HIS
270.3	Disorders of plasma protein metabolism	endocrine/metabolic	rs78313563	ESS2	22	19136365	G	A	A	1.353	0.235733	0.852394	2.1476	0.199676	0.960282	1	341	49031	0.40873	6.5914e-07	A2_Trans	UPSTREAM_GENE_VARIANT	HIS
858	Complication of internal orthopedic device	injuries & poisonings	rs11234800	ME3	11	86479407	G	C	C	1.12308	0.0905123	0.940517	1.34108	0.199694	0.960282	1	501	48698	-0.077173	3.0702e-06	B2_trans	INTERGENIC_VARIANT	HIS
317.11	Alcoholic liver damage	mental disorders	rs7089827	TFAM	10	60157611	C	T	T	1.07677	0.0576775	0.961673	1.20564	0.199704	0.960282	1	793	47527	-0.14471	2.0338e-06	A2_Trans	THREE_PRIME_UTR_EXON_VARIANT	HIS
710.11	Acute osteomyelitis	musculoskeletal	rs12567716	FOXD2	1	48197570	T	C	C	0.868675	0.109784	0.700501	1.07722	0.199705	0.960282	1	228	49078	-0.090753	1.4878e-06	B2_trans	INTERGENIC_VARIANT	HIS
585.1	Acute renal failure	genitourinary	rs11085727	TYK2	19	10466123	C	T	T	1.03761	0.0287906	0.980681	1.09784	0.199715	0.960282	1	2219	43963	0.17253	2.3333e-18	A2_Trans,B2_trans	CODING_TRANSCRIPT_INTRON_VARIANT	HIS
873	NA	NA	rs2277732	DPP9	19	4723670	C	A	A	1.15	0.108991	0.928807	1.42387	0.199723	0.960282	1	967	48543	0.11697	6.1912e-22	B2_trans,A2_Trans	FIVE_PRIME_UTR_INTRON_VARIANT	HIS
626.12	Excessive or frequent menstruation	genitourinary	rs5023077	FBRSL1	12	133141973	T	C	C	1.11171	0.0825875	0.945571	1.30705	0.199738	0.960282	1	309	48989	-0.090901	1.5172e-06	A2_Trans	CODING_TRANSCRIPT_INTRON_VARIANT	HIS
577.1	Acute pancreatitis	digestive	rs12259804	PLEKHS1	10	115573378	T	C	C	0.776014	0.197765	0.526662	1.14342	0.199754	0.960282	1	490	48426	-0.27547	4.8674e-08	A2_Trans	INTERGENIC_VARIANT	HIS
370.3	Keratoconjunctivitis	sense organs	rs7579014	BCL11A	2	60707894	G	A	A	1.07213	0.0543177	0.963857	1.19257	0.199758	0.960282	1	1558	47352	-0.05629	1.2614e-06	B2_trans	CODING_TRANSCRIPT_INTRON_VARIANT	HIS
1090	NA	NA	rs67579710	THBS3	1	155173527	G	A	A	1.13909	0.101568	0.933474	1.38999	0.199784	0.960282	1	852	48323	-0.10348	1.0252e-09	B2_trans	CODING_TRANSCRIPT_INTRON_VARIANT	HIS
707.1	Decubitus ulcer	dermatologic	rs505922	ABO	9	136149229	T	C	C	1.09072	0.0677276	0.955129	1.24555	0.199799	0.960282	1	422	48763	-0.099884	2.0889e-20	B2_trans	CODING_TRANSCRIPT_INTRON_VARIANT	HIS
427.1	Paroxysmal tachycardia, unspecified	circulatory system	rs8080583	KANSL1	17	44162597	C	A	A	1.08807	0.0658324	0.956357	1.23792	0.199801	0.960282	1	777	48254	-0.12662	2.0785e-08	A2_Trans	CODING_TRANSCRIPT_INTRON_VARIANT	HIS
1005	NA	NA	rs4830964	.	23	15515319	C	G	G	0.981312	0.0147139	0.953416	1.01002	0.199804	0.960282	1	7416	34928	0.046578	2.9701e-06	B2_trans	SEQUENCE_VARIANT	HIS
371.3	Inflammation of eyelids	sense organs	rs12259804	PLEKHS1	10	115573378	T	C	C	1.11826	0.087183	0.942614	1.32664	0.199807	0.960282	1	3643	42825	-0.27547	4.8674e-08	A2_Trans	INTERGENIC_VARIANT	HIS
788	Syncope and collapse	symptoms	rs7605877	FOXI3	2	88559025	T	C	C	1.05415	0.041135	0.9725	1.14266	0.19982	0.960282	1	2319	44683	-0.071053	3.3369e-06	B2_trans	INTERGENIC_VARIANT	HIS
401.3	Other hypertensive complications	circulatory system	rs8052423	SLC22A31	16	89269178	G	T	T	0.878927	0.100662	0.721554	1.07062	0.199828	0.960282	1	937	48281	0.13037	1.0019e-06	A2_Trans	UPSTREAM_GENE_VARIANT	HIS
701.2	Scar conditions and fibrosis of skin	dermatologic	rs111783124	LOC101928126	21	35362848	G	A	A	0.868724	0.109773	0.700555	1.07726	0.19984	0.960282	1	1136	48209	0.13532	2.1558e-07	A2_Trans	INTERGENIC_VARIANT	HIS
217	Vascular hamartomas and non-neoplastic nevi	neoplasms	rs60869999	MYO1C	17	1390948	A	T	T	1.10051	0.0747091	0.950611	1.27405	0.199843	0.960282	1	1917	47234	0.059541	2.9039e-06	B2_trans	CODING_TRANSCRIPT_INTRON_VARIANT	HIS
428.1	Congestive heart failure (CHF) NOS	circulatory system	rs72711165	TMEM65	8	125336564	T	C	C	1.19998	0.142202	0.908092	1.58568	0.199848	0.960282	1	1347	45979	0.18279	6.0907e-07	B2_trans	CODING_TRANSCRIPT_INTRON_VARIANT	HIS
729	Other disorders of soft tissues	musculoskeletal	rs35508621	LZTFL1	3	45880481	T	C	C	0.810758	0.163647	0.588294	1.11734	0.199861	0.960282	1	1769	47431	0.38931	6.0917e-89	B2_trans	CODING_TRANSCRIPT_INTRON_VARIANT	HIS
250.4	Abnormal glucose	endocrine/metabolic	rs147812915	KAT7	17	47858295	C	T	T	0.953797	0.0369009	0.887249	1.02534	0.199863	0.960282	1	5071	36953	0.23438	1.0943e-07	A2_Trans	INTERGENIC_VARIANT	HIS
531	Peptic ulcer (excl. esophageal)	digestive	rs11234800	ME3	11	86479407	G	C	C	1.07861	0.0590316	0.960764	1.21091	0.19987	0.960282	1	1194	47144	-0.077173	3.0702e-06	B2_trans	INTERGENIC_VARIANT	HIS
716	Other arthropathies	musculoskeletal	rs9367106	LOC100505711	6	41483390	G	C	C	0.958797	0.0328233	0.899058	1.02251	0.199885	0.960282	1	4110	41581	0.20225	3.4038e-11	B2_trans	INTERGENIC_VARIANT	HIS
381	Otitis media and Eustachian tube disorders	sense organs	rs10774679	OAS3	12	113374748	C	T	T	1.04481	0.0341962	0.977079	1.11724	0.199887	0.960282	1	3674	43701	0.075824	4.6954e-12	B2_trans	UPSTREAM_GENE_VARIANT	HIS
574	Cholelithiasis and cholecystitis	digestive	rs62200027	CASC20	20	6469515	G	A	A	1.03977	0.0304274	0.979578	1.10367	0.199902	0.960282	1	1048	46092	-0.053006	3.3456e-06	B2_trans,A2_Trans	NON_CODING_TRANSCRIPT_INTRON_VARIANT	HIS
614.52	Vaginitis and vulvovaginitis	genitourinary	rs77534576	DLX4	17	47940666	C	T	T	0.836482	0.139295	0.636632	1.09907	0.199909	0.960282	1	781	48233	0.20794	1.7585e-10	B2_trans	INTERGENIC_VARIANT	HIS
585.32	End stage renal disease	genitourinary	rs77534576	DLX4	17	47940666	C	T	T	1.12787	0.0938836	0.938312	1.35573	0.199931	0.960282	1	228	48546	0.20794	1.7585e-10	B2_trans	INTERGENIC_VARIANT	HIS
817	Concussion	injuries & poisonings	rs9577395	ATP11A	13	113534984	C	G	G	0.916163	0.0683162	0.801349	1.04743	0.199945	0.960282	1	1336	47543	0.064829	8.6068e-07	B2_trans,A2_Trans	CODING_TRANSCRIPT_INTRON_VARIANT	HIS
681.1	Cellulitis and abscess of fingers/toes	dermatologic	rs9367106	LOC100505711	6	41483390	G	C	C	0.920618	0.0645332	0.811239	1.04474	0.199959	0.960282	1	1717	47071	0.20225	3.4038e-11	B2_trans	INTERGENIC_VARIANT	HIS
214.1	Lipoma of skin and subcutaneous tissue	neoplasms	rs76423999	SLC12A7	5	1098067	T	A	A	0.917407	0.0672608	0.804099	1.04668	0.199969	0.960282	1	985	47871	0.18412	3.8813e-07	A2_Trans	CODING_TRANSCRIPT_INTRON_VARIANT	HIS
520	Disorders of tooth development	digestive	rs35705950	MUC5B	11	1241221	G	T	T	0.854528	0.122668	0.67191	1.08678	0.199996	0.960282	1	1836	47374	-0.11177	1.2224e-08	B2_trans,A2_Trans	UPSTREAM_GENE_VARIANT	HIS
588.2	Secondary hyperparathyroidism (of renal origin)	genitourinary	rs60869999	MYO1C	17	1390948	A	T	T	1.09841	0.0732445	0.951522	1.26797	0.200013	0.960282	1	236	48860	0.059541	2.9039e-06	B2_trans	CODING_TRANSCRIPT_INTRON_VARIANT	HIS
590	Pyelonephritis	genitourinary	rs505922	ABO	9	136149229	T	C	C	0.892519	0.0887364	0.750041	1.06206	0.200051	0.960282	1	511	48887	-0.099884	2.0889e-20	B2_trans	CODING_TRANSCRIPT_INTRON_VARIANT	HIS
1002	NA	NA	rs10774679	OAS3	12	113374748	C	T	T	0.949649	0.0403178	0.877495	1.02774	0.200057	0.960282	1	2065	46046	0.075824	4.6954e-12	B2_trans	UPSTREAM_GENE_VARIANT	HIS
272	Disorders of lipoid metabolism	endocrine/metabolic	rs4830964	.	23	15515319	C	G	G	0.983191	0.0132294	0.958025	1.00902	0.200059	0.960282	1	3505	14078	0.046578	2.9701e-06	B2_trans	SEQUENCE_VARIANT	HIS
579.8	Nonspecific abnormal findings in stool contents	digestive	rs9577395	ATP11A	13	113534984	C	G	G	1.10473	0.0777334	0.948616	1.28654	0.200073	0.960282	1	1700	47493	0.064829	8.6068e-07	B2_trans,A2_Trans	CODING_TRANSCRIPT_INTRON_VARIANT	HIS
464	Acute sinusitis	respiratory	rs7671107	LOC101929161	4	25449225	G	A	A	1.04798	0.0365772	0.975483	1.12587	0.200081	0.960282	1	4308	43235	-0.064456	1.0803e-06	B2_trans	INTERGENIC_VARIANT	HIS
411.1	Unstable angina (intermediate coronary syndrome)	circulatory system	rs76423999	SLC12A7	5	1098067	T	A	A	0.929326	0.0572102	0.83075	1.0396	0.200133	0.960282	1	1321	47193	0.18412	3.8813e-07	A2_Trans	CODING_TRANSCRIPT_INTRON_VARIANT	HIS
338.1	Acute pain	neurological	rs13179014	SPEF2	5	35693227	A	C	C	0.949687	0.0402937	0.877571	1.02773	0.200134	0.960282	1	4211	43546	-0.061249	6.1057e-07	B2_trans	CODING_TRANSCRIPT_INTRON_VARIANT	HIS
495.1	Chronic obstructive asthma	respiratory	rs467843	TRAPPC13	5	64945715	A	G	G	0.897154	0.0847098	0.75991	1.05919	0.200135	0.960282	1	410	49032	-0.089724	1.7259e-06	A2_Trans	CODING_TRANSCRIPT_INTRON_VARIANT	HIS
362.23	Cystoid macular degeneration of retina	sense organs	rs117169628	SLC22A31	16	89262657	G	A	A	1.13681	0.100088	0.934315	1.3832	0.200141	0.960282	1	481	48731	0.081201	5.77e-07	B2_trans	SYNONYMOUS_VARIANT	HIS
287.3	Thrombocytopenia	hematopoietic	rs9896243	NSF	17	44826056	C	G	G	1.06191	0.0468873	0.968673	1.16412	0.200142	0.960282	1	1231	46768	-0.13155	3.2234e-08	A2_Trans	CODING_TRANSCRIPT_INTRON_VARIANT	HIS
280.1	Iron deficiency anemias, unspecified or not due to blood loss	hematopoietic	rs117169628	SLC22A31	16	89262657	G	A	A	1.05964	0.0452206	0.969769	1.15785	0.200147	0.960282	1	1660	45000	0.081201	5.77e-07	B2_trans	SYNONYMOUS_VARIANT	HIS
726.2	Synoviopathy	musculoskeletal	rs9268576	HLA-DRA	6	32395641	T	C	C	0.88659	0.0939594	0.73747	1.06586	0.200153	0.960282	1	1067	47977	0.095134	9.9752e-07	B2_trans	INTERGENIC_VARIANT	HIS
300.4	Dysthymic disorder	mental disorders	rs2277732	DPP9	19	4723670	C	A	A	1.04322	0.0330292	0.977825	1.11299	0.200187	0.960282	1	2062	44601	0.11697	6.1912e-22	B2_trans,A2_Trans	FIVE_PRIME_UTR_INTRON_VARIANT	HIS
286.2	Encounter for long-term (current) use of anticoagulants	hematopoietic	rs8080583	KANSL1	17	44162597	C	A	A	1.05383	0.0409321	0.972591	1.14186	0.200193	0.960282	1	706	47026	-0.12662	2.0785e-08	A2_Trans	CODING_TRANSCRIPT_INTRON_VARIANT	HIS
257	Testicular dysfunction	endocrine/metabolic	rs147812915	KAT7	17	47858295	C	T	T	1.08429	0.063178	0.95801	1.22723	0.200201	0.960282	1	1059	46579	0.23438	1.0943e-07	A2_Trans	INTERGENIC_VARIANT	HIS
290	Delirium dementia and amnestic and other cognitive disorders	mental disorders	rs10129899	LINC00637	14	104330432	C	A	A	0.957674	0.0337642	0.89635	1.02319	0.200236	0.960282	1	1639	45751	-0.057002	2.1916e-06	B2_trans	INTERGENIC_VARIANT	HIS
747	Cardiac and circulatory congenital anomalies	congenital anomalies	rs72711165	TMEM65	8	125336564	T	C	C	0.536686	0.485878	0.207081	1.39092	0.200243	0.960282	1	566	48827	0.18279	6.0907e-07	B2_trans	CODING_TRANSCRIPT_INTRON_VARIANT	HIS
396	Abnormal heart sounds	circulatory system	rs34488998	NKAIN3	8	63408372	G	A	A	0.828732	0.146669	0.621683	1.10474	0.200252	0.960282	1	1339	47500	0.1355	3.4644e-06	B2_trans	CODING_TRANSCRIPT_INTRON_VARIANT	HIS
275	Disorders of mineral metabolism	endocrine/metabolic	rs12660421	FOXP4-AS1	6	41488378	G	A	A	0.94313	0.0457139	0.862303	1.03153	0.200258	0.960282	1	1939	45870	0.35506	1.1424e-09	A2_Trans	DOWNSTREAM_GENE_VARIANT	HIS
275.53	Disorders of phosphorus metabolism	endocrine/metabolic	rs732990	CIB4	2	26842146	C	G	G	1.0964	0.0718563	0.95237	1.26222	0.200262	0.960282	1	600	48717	0.056389	5.6358e-07	B2_trans	CODING_TRANSCRIPT_INTRON_VARIANT	HIS
380.4	Impacted cerumen	sense organs	rs732990	CIB4	2	26842146	C	G	G	1.03343	0.0256719	0.982715	1.08675	0.20028	0.960282	1	3973	41847	0.056389	5.6358e-07	B2_trans	CODING_TRANSCRIPT_INTRON_VARIANT	HIS
596	Other disorders of bladder	genitourinary	rs581342	LMNA	1	156095466	T	C	C	1.07059	0.0532588	0.964471	1.18839	0.200288	0.960282	1	1783	45817	0.090245	2.6355e-07	B2_trans	CODING_TRANSCRIPT_INTRON_VARIANT	HIS
736.6	Unequal leg length (acquired)	musculoskeletal	rs72711165	TMEM65	8	125336564	T	C	C	0.536967	0.485537	0.207328	1.39071	0.200306	0.960282	1	408	48987	0.18279	6.0907e-07	B2_trans	CODING_TRANSCRIPT_INTRON_VARIANT	HIS
348.8	Encephalopathy, not elsewhere classified	neurological	rs1453205	LOC101928196	2	19901073	C	T	T	0.921442	0.0638882	0.812992	1.04436	0.200333	0.960282	1	628	48602	0.096992	3.6368e-06	A2_Trans	INTERGENIC_VARIANT	HIS
261.4	Vitamin D deficiency	endocrine/metabolic	rs9268576	HLA-DRA	6	32395641	T	C	C	1.03628	0.0278288	0.981272	1.09437	0.200335	0.960282	1	4735	35322	0.095134	9.9752e-07	B2_trans	INTERGENIC_VARIANT	HIS
224.1	Benign neoplasm of eye, uveal	neoplasms	rs11085727	TYK2	19	10466123	C	T	T	0.926835	0.0593317	0.825086	1.04113	0.200336	0.960282	1	542	48417	0.17253	2.3333e-18	A2_Trans,B2_trans	CODING_TRANSCRIPT_INTRON_VARIANT	HIS
793	NA	NA	rs505922	ABO	9	136149229	T	C	C	1.15222	0.110648	0.927584	1.43127	0.20034	0.960282	1	938	48621	-0.099884	2.0889e-20	B2_trans	CODING_TRANSCRIPT_INTRON_VARIANT	HIS
743.2	Pathologic fracture	musculoskeletal	rs2277732	DPP9	19	4723670	C	A	A	1.13765	0.100708	0.933867	1.38589	0.200349	0.960282	1	465	48998	0.11697	6.1912e-22	B2_trans,A2_Trans	FIVE_PRIME_UTR_INTRON_VARIANT	HIS
401	Hypertension	circulatory system	rs2284028	NCF4	22	37265172	A	C	C	0.962691	0.0296931	0.908264	1.02038	0.200357	0.960282	1	2738	18301	0.31271	4.1737e-06	A2_Trans	CODING_TRANSCRIPT_INTRON_VARIANT	HIS
736.6	Unequal leg length (acquired)	musculoskeletal	rs4830964	.	23	15515319	C	G	G	1.07875	0.0591973	0.960575	1.21146	0.200374	0.960282	1	408	48987	0.046578	2.9701e-06	B2_trans	SEQUENCE_VARIANT	HIS
702.1	Actinic keratosis	dermatologic	rs3746539	PTPRT	20	40702071	G	A	A	1.05673	0.0430989	0.971136	1.14988	0.200406	0.960282	1	1560	46912	0.05405	1.7723e-06	B2_trans	THREE_PRIME_UTR_EXON_VARIANT	HIS
401.22	Hypertensive chronic kidney disease	circulatory system	rs721917	SFTPD	10	81706324	A	G	G	1.03719	0.028519	0.980804	1.09681	0.20043	0.960282	1	1334	45631	0.055247	2.0819e-07	B2_trans	SYNONYMOUS_VARIANT	HIS
274.11	Gouty arthropathy	endocrine/metabolic	rs12809318	FBRSL1	12	133140840	T	C	C	0.921742	0.0636488	0.813639	1.04421	0.200441	0.960282	1	652	48473	-0.062781	9.5289e-09	B2_trans	CODING_TRANSCRIPT_INTRON_VARIANT	HIS
571.5	Other chronic nonalcoholic liver disease	digestive	rs7560588	BCL11A	2	60727416	G	A	A	0.958518	0.0330925	0.898322	1.02275	0.200456	0.960282	1	2497	42463	-0.12371	2.3396e-07	A2_Trans	CODING_TRANSCRIPT_INTRON_VARIANT	HIS
337.1	Peripheral autonomic neuropathy	neurological	rs581342	LMNA	1	156095466	T	C	C	0.882188	0.0979117	0.728146	1.06882	0.200461	0.960282	1	1094	47977	0.090245	2.6355e-07	B2_trans	CODING_TRANSCRIPT_INTRON_VARIANT	HIS
272.1	Hyperlipidemia	endocrine/metabolic	rs61667602	CRHR1	17	43785349	T	C	C	0.971449	0.0226257	0.929311	1.0155	0.200464	0.960282	1	3493	14127	-0.093554	9.1279e-12	B2_trans	FIVE_PRIME_UTR_INTRON_VARIANT	HIS
371.21	Allergic conjunctivitis	sense organs	rs147812915	KAT7	17	47858295	C	T	T	1.11178	0.0827694	0.94529	1.30759	0.200473	0.960282	1	1920	46660	0.23438	1.0943e-07	A2_Trans	INTERGENIC_VARIANT	HIS
257	Testicular dysfunction	endocrine/metabolic	rs4830964	.	23	15515319	C	G	G	1.03205	0.0246448	0.983386	1.08313	0.200485	0.960282	1	1059	46579	0.046578	2.9701e-06	B2_trans	SEQUENCE_VARIANT	HIS
575.9	Nonspecific abnormal findings on radiological and other examination of biliary tract	digestive	rs35508621	LZTFL1	3	45880481	T	C	C	1.27491	0.189733	0.878981	1.84919	0.200508	0.960282	1	668	48821	0.38931	6.0917e-89	B2_trans	CODING_TRANSCRIPT_INTRON_VARIANT	HIS
626.11	Absent or infrequent menstruation	genitourinary	rs2277732	DPP9	19	4723670	C	A	A	1.16254	0.117651	0.923128	1.46403	0.200513	0.960282	1	333	49198	0.11697	6.1912e-22	B2_trans,A2_Trans	FIVE_PRIME_UTR_INTRON_VARIANT	HIS
274	Gout and other crystal arthropathies	endocrine/metabolic	rs2277732	DPP9	19	4723670	C	A	A	0.957108	0.0342517	0.894965	1.02357	0.200581	0.960282	1	1091	45641	0.11697	6.1912e-22	B2_trans,A2_Trans	FIVE_PRIME_UTR_INTRON_VARIANT	HIS
751.21	Cystic kidney disease	congenital anomalies	rs7960611	CLEC1A	12	10230416	G	A	A	1.1031	0.0766681	0.949195	1.28196	0.200588	0.960282	1	620	48673	-0.1584	3.3086e-07	A2_Trans	CODING_TRANSCRIPT_INTRON_VARIANT	HIS
592.1	Cystitis	genitourinary	rs35154152	THBS3	1	155172725	T	C	C	0.844133	0.132393	0.651205	1.09422	0.200593	0.960282	1	1050	48290	-0.20528	2.3574e-11	A2_Trans	SYNONYMOUS_VARIANT	HIS
196	Radiotherapy	neoplasms	rs13050728	IFNAR2	21	34615210	T	C	C	0.900172	0.0821771	0.76626	1.05749	0.200619	0.960282	1	110	49324	-0.10657	4.0686e-21	B2_trans,A2_Trans	CODING_TRANSCRIPT_INTRON_VARIANT	HIS
348.8	Encephalopathy, not elsewhere classified	neurological	rs61667602	CRHR1	17	43785349	T	C	C	1.11142	0.0825447	0.945401	1.30659	0.200624	0.960282	1	628	48602	-0.093554	9.1279e-12	B2_trans	FIVE_PRIME_UTR_INTRON_VARIANT	HIS
038	Septicemia	infectious diseases	rs67579710	THBS3	1	155173527	G	A	A	0.922404	0.0631178	0.815071	1.04387	0.200651	0.960282	1	1437	46431	-0.10348	1.0252e-09	B2_trans	CODING_TRANSCRIPT_INTRON_VARIANT	HIS
519.9	Symptoms involving respiratory system and other chest symptoms	respiratory	rs10774671	OAS1	12	113357193	G	A	A	0.903556	0.0792539	0.77356	1.0554	0.200667	0.960282	1	1019	48347	0.12569	3.6032e-11	A2_Trans	SPLICE_ACCEPTOR_VARIANT	HIS
525	Other diseases of the teeth and supporting structures	digestive	rs4830964	.	23	15515319	C	G	G	0.984075	0.0125451	0.960173	1.00857	0.200667	0.960282	1	3868	34692	0.046578	2.9701e-06	B2_trans	SEQUENCE_VARIANT	HIS
292.1	Aphasia/speech disturbance	mental disorders	rs1878527	ANKRD30BL	2	133056313	T	C	C	1.08746	0.0655248	0.956399	1.23648	0.200681	0.960282	1	995	47521	-0.077457	2.0215e-06	B2_trans	INTERGENIC_VARIANT	HIS
222	Benign neoplasm of male genital organs	neoplasms	rs4830964	.	23	15515319	C	G	G	0.935444	0.0521521	0.844551	1.03612	0.200682	0.960282	1	822	48471	0.046578	2.9701e-06	B2_trans	SEQUENCE_VARIANT	HIS
295.2	Paranoid disorders	mental disorders	rs467843	TRAPPC13	5	64945715	A	G	G	1.12298	0.0906408	0.940192	1.34129	0.200695	0.960282	1	368	49107	-0.089724	1.7259e-06	A2_Trans	CODING_TRANSCRIPT_INTRON_VARIANT	HIS
1010.2	NA	NA	rs8052423	SLC22A31	16	89269178	G	T	T	0.957411	0.0340143	0.895665	1.02341	0.200711	0.960282	1	7373	36970	0.13037	1.0019e-06	A2_Trans	UPSTREAM_GENE_VARIANT	HIS
702.2	Seborrheic keratosis	dermatologic	rs11234800	ME3	11	86479407	G	C	C	0.946999	0.0425613	0.871207	1.02938	0.200718	0.960282	1	3915	42558	-0.077173	3.0702e-06	B2_trans	INTERGENIC_VARIANT	HIS
761	Cervicalgia	symptoms	rs67959919	LZTFL1	3	45871908	G	A	A	1.05208	0.0396813	0.973359	1.13717	0.200723	0.960282	1	4749	35541	0.59355	1.6043e-80	A2_Trans	CODING_TRANSCRIPT_INTRON_VARIANT	HIS
442.11	Abdominal aortic aneurysm	circulatory system	rs72711165	TMEM65	8	125336564	T	C	C	0.613683	0.381621	0.290474	1.29653	0.200729	0.960282	1	418	48827	0.18279	6.0907e-07	B2_trans	CODING_TRANSCRIPT_INTRON_VARIANT	HIS
457.3	Encounter for long-term (current) use of aspirin	circulatory system	rs7560588	BCL11A	2	60727416	G	A	A	0.856017	0.121511	0.674609	1.08621	0.200743	0.960282	1	1029	48370	-0.12371	2.3396e-07	A2_Trans	CODING_TRANSCRIPT_INTRON_VARIANT	HIS
569	Other disorders of intestine	digestive	rs9367106	LOC100505711	6	41483390	G	C	C	1.12302	0.0906829	0.940154	1.34146	0.200743	0.960282	1	1267	48036	0.20225	3.4038e-11	B2_trans	INTERGENIC_VARIANT	HIS
604	Disorders of penis	genitourinary	rs8052423	SLC22A31	16	89269178	G	T	T	0.923718	0.0620197	0.81799	1.04311	0.200752	0.960282	1	1017	47338	0.13037	1.0019e-06	A2_Trans	UPSTREAM_GENE_VARIANT	HIS
411.8	Other chronic ischemic heart disease, unspecified	circulatory system	rs35705950	MUC5B	11	1241221	G	T	T	0.945357	0.0439213	0.867381	1.03034	0.200759	0.960282	1	1970	43010	-0.11177	1.2224e-08	B2_trans,A2_Trans	UPSTREAM_GENE_VARIANT	HIS
687.4	Disturbance of skin sensation	dermatologic	rs721917	SFTPD	10	81706324	A	G	G	0.96942	0.0242763	0.924375	1.01666	0.200786	0.960282	1	5547	40310	0.055247	2.0819e-07	B2_trans	SYNONYMOUS_VARIANT	HIS
145	Cancer of mouth	neoplasms	rs72655853	SBSPON	8	73985608	A	G	G	1.31334	0.213073	0.864988	1.9941	0.200805	0.960282	1	158	49385	0.22523	8.3915e-07	A2_Trans	CODING_TRANSCRIPT_INTRON_VARIANT	HIS
457.3	Encounter for long-term (current) use of aspirin	circulatory system	rs72711165	TMEM65	8	125336564	T	C	C	1.55042	0.342837	0.791819	3.0358	0.200859	0.960282	1	1029	48370	0.18279	6.0907e-07	B2_trans	CODING_TRANSCRIPT_INTRON_VARIANT	HIS
225.1	Benign neoplasm of brain, cranial nerves, meninges	neoplasms	rs12809318	FBRSL1	12	133140840	T	C	C	1.15045	0.109575	0.928109	1.42607	0.200864	0.960282	1	160	49371	-0.062781	9.5289e-09	B2_trans	CODING_TRANSCRIPT_INTRON_VARIANT	HIS
377.1	Optic atrophy	sense organs	rs11702230	LOC101928126	21	35377591	C	T	T	1.13806	0.101105	0.933475	1.38747	0.200869	0.960282	1	534	48780	0.099731	3.223e-09	B2_trans	INTERGENIC_VARIANT	HIS
440	Atherosclerosis	circulatory system	rs111783124	LOC101928126	21	35362848	G	A	A	1.07986	0.0600685	0.959924	1.21478	0.20088	0.960282	1	1661	46868	0.13532	2.1558e-07	A2_Trans	INTERGENIC_VARIANT	HIS
246	Other disorders of thyroid	endocrine/metabolic	rs915823	TMPRSS2	21	42851454	A	C	C	0.845457	0.131254	0.653684	1.09349	0.200884	0.960282	1	566	48883	-0.066039	1.6687e-06	B2_trans	CODING_TRANSCRIPT_INTRON_VARIANT	HIS
200	Myeloproliferative disease	neoplasms	rs2924480	ELF5	11	34529831	T	C	C	0.89803	0.0840886	0.761578	1.05893	0.200886	0.960282	1	305	49085	-0.11648	2.817e-07	A2_Trans	CODING_TRANSCRIPT_INTRON_VARIANT	HIS
706.8	Other specified diseases of sebaceous glands	dermatologic	rs622568	SEC61G	7	54647894	A	C	C	1.06701	0.0507083	0.96606	1.1785	0.200892	0.960282	1	2500	45899	0.11965	2.6006e-06	A2_Trans	INTERGENIC_VARIANT	HIS
571.8	Liver abscess and sequelae of chronic liver disease	digestive	rs12809318	FBRSL1	12	133140840	T	C	C	0.925001	0.0609539	0.820839	1.04238	0.200892	0.960282	1	416	48628	-0.062781	9.5289e-09	B2_trans	CODING_TRANSCRIPT_INTRON_VARIANT	HIS
747	Cardiac and circulatory congenital anomalies	congenital anomalies	rs7960611	CLEC1A	12	10230416	G	A	A	0.898423	0.0837513	0.762416	1.05869	0.200913	0.960282	1	566	48827	-0.1584	3.3086e-07	A2_Trans	CODING_TRANSCRIPT_INTRON_VARIANT	HIS
199	Neoplasm of uncertain behavior	neoplasms	rs6869036	MGAT1	5	180223327	C	T	T	0.780805	0.193466	0.534398	1.14083	0.200922	0.960282	1	1774	46891	0.25536	1.7578e-06	A2_Trans	FIVE_PRIME_UTR_INTRON_VARIANT	HIS
604	Disorders of penis	genitourinary	rs7579014	BCL11A	2	60707894	G	A	A	0.947298	0.0423347	0.871869	1.02925	0.200931	0.960282	1	1017	47338	-0.05629	1.2614e-06	B2_trans	CODING_TRANSCRIPT_INTRON_VARIANT	HIS
694.2	Other dyschromia	dermatologic	rs78313563	ESS2	22	19136365	G	A	A	1.21878	0.154704	0.899998	1.65048	0.200932	0.960282	1	2109	46578	0.40873	6.5914e-07	A2_Trans	UPSTREAM_GENE_VARIANT	HIS
290.11	Alzheimer's disease	mental disorders	rs77534576	DLX4	17	47940666	C	T	T	0.76485	0.209638	0.507145	1.15351	0.200982	0.960282	1	199	49226	0.20794	1.7585e-10	B2_trans	INTERGENIC_VARIANT	HIS
367.4	NA	NA	rs61667602	CRHR1	17	43785349	T	C	C	1.02929	0.0225777	0.984737	1.07586	0.200987	0.960282	1	7043	23087	-0.093554	9.1279e-12	B2_trans	FIVE_PRIME_UTR_INTRON_VARIANT	HIS
053	Herpes zoster	infectious diseases	rs9501257	HLA-DPB1	6	33055355	A	G	G	1.09134	0.0683588	0.954492	1.2478	0.201031	0.960282	1	1601	47043	0.17269	4.1339e-08	A2_Trans	THREE_PRIME_UTR_EXON_VARIANT	HIS
241.2	Nontoxic multinodular goiter	endocrine/metabolic	rs11702230	LOC101928126	21	35377591	C	T	T	0.844552	0.132137	0.651855	1.09421	0.201041	0.960282	1	214	49211	0.099731	3.223e-09	B2_trans	INTERGENIC_VARIANT	HIS
300	Anxiety disorders	mental disorders	rs12660421	FOXP4-AS1	6	41488378	G	A	A	0.975952	0.0190386	0.940206	1.01306	0.201055	0.960282	1	3527	19620	0.35506	1.1424e-09	A2_Trans	DOWNSTREAM_GENE_VARIANT	HIS
272.13	Mixed hyperlipidemia	endocrine/metabolic	rs11702230	LOC101928126	21	35377591	C	T	T	0.966767	0.026435	0.917953	1.01818	0.201062	0.960282	1	4095	36322	0.099731	3.223e-09	B2_trans	INTERGENIC_VARIANT	HIS
369.2	Eye infection, viral	sense organs	rs147812915	KAT7	17	47858295	C	T	T	1.22127	0.156349	0.898936	1.6592	0.201066	0.960282	1	551	48921	0.23438	1.0943e-07	A2_Trans	INTERGENIC_VARIANT	HIS
276.5	Hypovolemia	endocrine/metabolic	rs1878527	ANKRD30BL	2	133056313	T	C	C	0.934987	0.0525794	0.843432	1.03648	0.201073	0.960282	1	3331	44635	-0.077457	2.0215e-06	B2_trans	INTERGENIC_VARIANT	HIS
251.1	Hypoglycemia	endocrine/metabolic	rs13050728	IFNAR2	21	34615210	T	C	C	0.922494	0.0631033	0.815173	1.04394	0.201091	0.960282	1	1074	48135	-0.10657	4.0686e-21	B2_trans,A2_Trans	CODING_TRANSCRIPT_INTRON_VARIANT	HIS
722	Intervertebral disc disorders	musculoskeletal	rs34488998	NKAIN3	8	63408372	G	A	A	0.936412	0.0513923	0.846685	1.03565	0.201107	0.960282	1	4061	37854	0.1355	3.4644e-06	B2_trans	CODING_TRANSCRIPT_INTRON_VARIANT	HIS
1010.6	NA	NA	rs505922	ABO	9	136149229	T	C	C	0.927957	0.058492	0.827446	1.04068	0.201149	0.960282	1	796	47635	-0.099884	2.0889e-20	B2_trans	CODING_TRANSCRIPT_INTRON_VARIANT	HIS
333.1	Essential tremor	neurological	rs6869036	MGAT1	5	180223327	C	T	T	0.718689	0.258424	0.433082	1.19265	0.201165	0.960282	1	506	48606	0.25536	1.7578e-06	A2_Trans	FIVE_PRIME_UTR_INTRON_VARIANT	HIS
246	Other disorders of thyroid	endocrine/metabolic	rs7560588	BCL11A	2	60727416	G	A	A	0.853466	0.123963	0.669374	1.08819	0.201179	0.960282	1	566	48883	-0.12371	2.3396e-07	A2_Trans	CODING_TRANSCRIPT_INTRON_VARIANT	HIS
521.1	Dental caries	digestive	rs13179014	SPEF2	5	35693227	A	C	C	0.976552	0.018563	0.941661	1.01274	0.201179	0.960282	1	3284	34273	-0.061249	6.1057e-07	B2_trans	CODING_TRANSCRIPT_INTRON_VARIANT	HIS
574.11	Cholelithiasis with acute cholecystitis	digestive	rs7671107	LOC101929161	4	25449225	G	A	A	1.15062	0.109768	0.927891	1.42681	0.201195	0.960282	1	368	49150	-0.064456	1.0803e-06	B2_trans	INTERGENIC_VARIANT	HIS
836	Traumatic arthropathy	injuries & poisonings	rs117169628	SLC22A31	16	89262657	G	A	A	0.893593	0.0880217	0.751996	1.06185	0.201198	0.960282	1	1001	47918	0.081201	5.77e-07	B2_trans	SYNONYMOUS_VARIANT	HIS
840.3	Joint/ligament sprain	injuries & poisonings	rs77534576	DLX4	17	47940666	C	T	T	0.899841	0.0825702	0.765389	1.05791	0.201198	0.960282	1	2630	45399	0.20794	1.7585e-10	B2_trans	INTERGENIC_VARIANT	HIS
172.22	Squamous cell carcinoma	neoplasms	rs78313563	ESS2	22	19136365	G	A	A	1.45324	0.292461	0.819209	2.57799	0.201211	0.960282	1	176	49335	0.40873	6.5914e-07	A2_Trans	UPSTREAM_GENE_VARIANT	HIS
278.1	Obesity	endocrine/metabolic	rs9896243	NSF	17	44826056	C	G	G	1.02464	0.0190423	0.987098	1.0636	0.201241	0.960282	1	4121	24566	-0.13155	3.2234e-08	A2_Trans	CODING_TRANSCRIPT_INTRON_VARIANT	HIS
288.2	Elevated white blood cell count	hematopoietic	rs9268576	HLA-DRA	6	32395641	T	C	C	1.10289	0.0766327	0.949078	1.28163	0.201265	0.960282	1	1841	46985	0.095134	9.9752e-07	B2_trans	INTERGENIC_VARIANT	HIS
594.3	Calculus of ureter	genitourinary	rs7579014	BCL11A	2	60707894	G	A	A	0.931449	0.0555704	0.835329	1.03863	0.201283	0.960282	1	590	48388	-0.05629	1.2614e-06	B2_trans	CODING_TRANSCRIPT_INTRON_VARIANT	HIS
416	Cardiomegaly	circulatory system	rs13050728	IFNAR2	21	34615210	T	C	C	1.08199	0.061669	0.958809	1.221	0.201294	0.960282	1	1456	47703	-0.10657	4.0686e-21	B2_trans,A2_Trans	CODING_TRANSCRIPT_INTRON_VARIANT	HIS
696	Psoriasis and related disorders	dermatologic	rs5023077	FBRSL1	12	133141973	T	C	C	1.05686	0.043275	0.970913	1.15041	0.201304	0.960282	1	728	47553	-0.090901	1.5172e-06	A2_Trans	CODING_TRANSCRIPT_INTRON_VARIANT	HIS
705	Disorders of sweat glands	dermatologic	rs7560588	BCL11A	2	60727416	G	A	A	1.12681	0.0934353	0.938246	1.35326	0.201338	0.960282	1	734	48569	-0.12371	2.3396e-07	A2_Trans	CODING_TRANSCRIPT_INTRON_VARIANT	HIS
783	Fever of unknown origin	symptoms	rs732990	CIB4	2	26842146	C	G	G	0.949872	0.04025	0.877818	1.02784	0.201353	0.960282	1	3017	45302	0.056389	5.6358e-07	B2_trans	CODING_TRANSCRIPT_INTRON_VARIANT	HIS
411.8	Other chronic ischemic heart disease, unspecified	circulatory system	rs60305836	CDH8	16	61709381	A	C	C	0.95586	0.0353337	0.891904	1.0244	0.201376	0.960282	1	1970	43010	0.086719	1.1846e-06	B2_trans	CODING_TRANSCRIPT_INTRON_VARIANT	HIS
994.2	Sepsis	injuries & poisonings	rs75505823	LRP1	12	57540956	G	T	T	0.826411	0.149231	0.616837	1.10719	0.201377	0.960282	1	1137	47237	-0.20852	3.0745e-06	A2_Trans	CODING_TRANSCRIPT_INTRON_VARIANT	HIS
574.3	Cholecystitis without cholelithiasis	digestive	rs7605877	FOXI3	2	88559025	T	C	C	1.09703	0.0724855	0.951741	1.2645	0.201397	0.960282	1	583	48336	-0.071053	3.3369e-06	B2_trans	INTERGENIC_VARIANT	HIS
215	Other benign neoplasm of connective and other soft tissue	neoplasms	rs111837807	CCHCR1	6	31121232	T	C	C	0.823768	0.151746	0.611841	1.1091	0.201401	0.960282	1	582	48941	0.20363	2.152e-11	A2_Trans,B2_trans	CODING_TRANSCRIPT_INTRON_VARIANT	HIS
870	Open wounds of head; neck; and trunk	injuries & poisonings	rs111783124	LOC101928126	21	35362848	G	A	A	0.927259	0.0591216	0.825804	1.04118	0.20146	0.960282	1	2532	45881	0.13532	2.1558e-07	A2_Trans	INTERGENIC_VARIANT	HIS
291.8	Alteration of consciousness	mental disorders	rs12567716	FOXD2	1	48197570	T	C	C	0.820151	0.155215	0.605027	1.11176	0.20147	0.960282	1	980	48529	-0.090753	1.4878e-06	B2_trans	INTERGENIC_VARIANT	HIS
275.6	Hypercalcemia	endocrine/metabolic	rs6869036	MGAT1	5	180223327	C	T	T	0.620218	0.373966	0.298005	1.29082	0.20148	0.960282	1	376	49037	0.25536	1.7578e-06	A2_Trans	FIVE_PRIME_UTR_INTRON_VARIANT	HIS
702	Degenerative skin conditions and other dermatoses	dermatologic	rs9501257	HLA-DPB1	6	33055355	A	G	G	1.05008	0.0382562	0.974221	1.13184	0.201503	0.960282	1	4029	41452	0.17269	4.1339e-08	A2_Trans	THREE_PRIME_UTR_EXON_VARIANT	HIS
274.2	Crystal arthropathies	endocrine/metabolic	rs72711165	TMEM65	8	125336564	T	C	C	1.56105	0.348688	0.788159	3.09187	0.201515	0.960282	1	330	49146	0.18279	6.0907e-07	B2_trans	CODING_TRANSCRIPT_INTRON_VARIANT	HIS
701	Other hypertrophic and atrophic conditions of skin	dermatologic	rs13179014	SPEF2	5	35693227	A	C	C	1.04096	0.0314283	0.978772	1.1071	0.201516	0.960282	1	4519	41986	-0.061249	6.1057e-07	B2_trans	CODING_TRANSCRIPT_INTRON_VARIANT	HIS
695.3	Rosacea	dermatologic	rs13179014	SPEF2	5	35693227	A	C	C	1.0784	0.0590961	0.960456	1.21083	0.201524	0.960282	1	485	48441	-0.061249	6.1057e-07	B2_trans	CODING_TRANSCRIPT_INTRON_VARIANT	HIS
527	Diseases of the salivary glands	digestive	rs10129899	LINC00637	14	104330432	C	A	A	1.06355	0.0482393	0.967598	1.16901	0.201548	0.960282	1	1463	47236	-0.057002	2.1916e-06	B2_trans	INTERGENIC_VARIANT	HIS
496.21	Obstructive chronic bronchitis	respiratory	rs12259804	PLEKHS1	10	115573378	T	C	C	1.22141	0.156607	0.898578	1.66022	0.201566	0.960282	1	895	48022	-0.27547	4.8674e-08	A2_Trans	INTERGENIC_VARIANT	HIS
110.1	Dermatophytosis	infectious diseases	rs55654108	PDCL3P4	3	101425703	A	G	G	1.02438	0.0188648	0.9872	1.06297	0.201578	0.960282	1	5515	32879	-0.05662	1.0636e-06	B2_trans	INTERGENIC_VARIANT	HIS
474.1	Acute tonsillitis	respiratory	rs732990	CIB4	2	26842146	C	G	G	0.882778	0.0976318	0.729033	1.06895	0.201582	0.960282	1	789	48724	0.056389	5.6358e-07	B2_trans	CODING_TRANSCRIPT_INTRON_VARIANT	HIS
244.4	Hypothyroidism NOS	endocrine/metabolic	rs35508621	LZTFL1	3	45880481	T	C	C	1.07094	0.0536673	0.964014	1.18972	0.201582	0.960282	1	961	44309	0.38931	6.0917e-89	B2_trans	CODING_TRANSCRIPT_INTRON_VARIANT	HIS
426.3	Bundle branch block	circulatory system	rs1405655	NR1H2	19	50882619	T	C	C	1.07448	0.0562497	0.962315	1.19971	0.201584	0.960282	1	998	48037	0.075181	1.1208e-11	B2_trans,A2_Trans	CODING_TRANSCRIPT_INTRON_VARIANT	HIS
252.1	Hyperparathyroidism	endocrine/metabolic	rs9268576	HLA-DRA	6	32395641	T	C	C	1.14922	0.108914	0.928311	1.42269	0.201615	0.960282	1	282	49046	0.095134	9.9752e-07	B2_trans	INTERGENIC_VARIANT	HIS
363.3	Chorioretinal scars	sense organs	rs2284028	NCF4	22	37265172	A	C	C	1.13019	0.0958428	0.936631	1.36374	0.201636	0.960282	1	838	48295	0.31271	4.1737e-06	A2_Trans	CODING_TRANSCRIPT_INTRON_VARIANT	HIS
337.1	Peripheral autonomic neuropathy	neurological	rs721917	SFTPD	10	81706324	A	G	G	1.07262	0.0549018	0.963193	1.19448	0.201637	0.960282	1	1094	47977	0.055247	2.0819e-07	B2_trans	SYNONYMOUS_VARIANT	HIS
368.1	Amblyopia	sense organs	rs9896243	NSF	17	44826056	C	G	G	1.11785	0.0872475	0.942144	1.32632	0.201643	0.960282	1	379	48917	-0.13155	3.2234e-08	A2_Trans	CODING_TRANSCRIPT_INTRON_VARIANT	HIS
523.31	Acute periodontitis	digestive	rs8052423	SLC22A31	16	89269178	G	T	T	0.952472	0.0381384	0.883871	1.0264	0.201677	0.960282	1	2289	43541	0.13037	1.0019e-06	A2_Trans	UPSTREAM_GENE_VARIANT	HIS
278.1	Obesity	endocrine/metabolic	rs7089827	TFAM	10	60157611	C	T	T	1.02696	0.02084	0.985862	1.06978	0.201704	0.960282	1	4121	24566	-0.14471	2.0338e-06	A2_Trans	THREE_PRIME_UTR_EXON_VARIANT	HIS
783	Fever of unknown origin	symptoms	rs1250993	LOC101929525	10	81399565	C	G	G	1.05579	0.0425258	0.971359	1.14756	0.201731	0.960282	1	3017	45302	0.12403	5.3767e-08	A2_Trans	INTERGENIC_VARIANT	HIS
938	Dermatitis due to solar radiation	dermatologic	rs5023077	FBRSL1	12	133141973	T	C	C	1.11078	0.0823042	0.945305	1.30523	0.201758	0.960282	1	942	48423	-0.090901	1.5172e-06	A2_Trans	CODING_TRANSCRIPT_INTRON_VARIANT	HIS
614.52	Vaginitis and vulvovaginitis	genitourinary	rs9501257	HLA-DPB1	6	33055355	A	G	G	0.887201	0.093756	0.738272	1.06617	0.201762	0.960282	1	781	48233	0.17269	4.1339e-08	A2_Trans	THREE_PRIME_UTR_EXON_VARIANT	HIS
912	Insect bite	injuries & poisonings	rs10086829	COL14A1	8	121149129	G	A	A	1.17256	0.124709	0.918293	1.49722	0.201792	0.960282	1	1217	48289	-0.097352	3.8599e-06	A2_Trans	FIVE_PRIME_UTR_INTRON_VARIANT	HIS
740.9	Osteoarthrosis NOS	musculoskeletal	rs76073397	MIR548H2	16	11386452	T	C	C	1.04867	0.0372321	0.974873	1.12806	0.201794	0.960282	1	4584	33358	0.14454	9.6663e-07	A2_Trans,B2_trans	INTERGENIC_VARIANT	HIS
274.21	Chondrocalcinosis	endocrine/metabolic	rs77534576	DLX4	17	47940666	C	T	T	0.735179	0.241018	0.458393	1.17909	0.201805	0.960282	1	280	49257	0.20794	1.7585e-10	B2_trans	INTERGENIC_VARIANT	HIS
274	Gout and other crystal arthropathies	endocrine/metabolic	rs721917	SFTPD	10	81706324	A	G	G	1.03544	0.0272901	0.981511	1.09233	0.201908	0.960282	1	1091	45641	0.055247	2.0819e-07	B2_trans	SYNONYMOUS_VARIANT	HIS
798.1	Chronic fatigue syndrome	symptoms	rs7605877	FOXI3	2	88559025	T	C	C	1.17044	0.123325	0.919125	1.49047	0.201909	0.960282	1	732	48752	-0.071053	3.3369e-06	B2_trans	INTERGENIC_VARIANT	HIS
502	Postinflammatory pulmonary fibrosis	respiratory	rs11234800	ME3	11	86479407	G	C	C	0.857295	0.120662	0.676742	1.08602	0.20193	0.960282	1	372	49002	-0.077173	3.0702e-06	B2_trans	INTERGENIC_VARIANT	HIS
411	Ischemic Heart Disease	circulatory system	rs111783124	LOC101928126	21	35362848	G	A	A	1.03441	0.0265092	0.982034	1.08957	0.201933	0.960282	1	3484	36949	0.13532	2.1558e-07	A2_Trans	INTERGENIC_VARIANT	HIS
854	Complications of cardiac/vascular device, implant, and graft	injuries & poisonings	rs6869036	MGAT1	5	180223327	C	T	T	0.692447	0.288042	0.393736	1.21778	0.201976	0.960282	1	567	48619	0.25536	1.7578e-06	A2_Trans	FIVE_PRIME_UTR_INTRON_VARIANT	HIS
217	Vascular hamartomas and non-neoplastic nevi	neoplasms	rs8052423	SLC22A31	16	89269178	G	T	T	0.887491	0.0935472	0.738817	1.06608	0.201993	0.960282	1	1917	47234	0.13037	1.0019e-06	A2_Trans	UPSTREAM_GENE_VARIANT	HIS
079	Viral infection	infectious diseases	rs9497053	UTRN	6	145026256	G	A	A	0.930103	0.0567949	0.832122	1.03962	0.202018	0.960282	1	2681	46359	-0.064841	1.0064e-06	B2_trans	CODING_TRANSCRIPT_INTRON_VARIANT	HIS
695.3	Rosacea	dermatologic	rs111837807	CCHCR1	6	31121232	T	C	C	1.09781	0.0731404	0.951193	1.26702	0.202019	0.960282	1	485	48441	0.20363	2.152e-11	A2_Trans,B2_trans	CODING_TRANSCRIPT_INTRON_VARIANT	HIS
327.3	Sleep apnea	neurological	rs1250993	LOC101929525	10	81399565	C	G	G	1.01996	0.0154934	0.989456	1.05141	0.202036	0.960282	1	2453	28941	0.12403	5.3767e-08	A2_Trans	INTERGENIC_VARIANT	HIS
290.2	Delirium due to conditions classified elsewhere	mental disorders	rs12660421	FOXP4-AS1	6	41488378	G	A	A	1.12528	0.0925231	0.938656	1.34902	0.202047	0.960282	1	666	48660	0.35506	1.1424e-09	A2_Trans	DOWNSTREAM_GENE_VARIANT	HIS
809	Fracture of unspecified bones	injuries & poisonings	rs467843	TRAPPC13	5	64945715	A	G	G	0.925351	0.0608145	0.821374	1.04249	0.202055	0.960282	1	1133	48004	-0.089724	1.7259e-06	A2_Trans	CODING_TRANSCRIPT_INTRON_VARIANT	HIS
289.4	Lymphadenitis	hematopoietic	rs11702230	LOC101928126	21	35377591	C	T	T	0.903002	0.0799791	0.771988	1.05625	0.202059	0.960282	1	1416	47502	0.099731	3.223e-09	B2_trans	INTERGENIC_VARIANT	HIS
246	Other disorders of thyroid	endocrine/metabolic	rs9497053	UTRN	6	145026256	G	A	A	1.11517	0.0854483	0.943205	1.31848	0.202073	0.960282	1	566	48883	-0.064841	1.0064e-06	B2_trans	CODING_TRANSCRIPT_INTRON_VARIANT	HIS
367.9	Blindness and low vision	sense organs	rs622568	SEC61G	7	54647894	A	C	C	0.940565	0.0480391	0.856048	1.03343	0.20213	0.960282	1	2466	45590	0.11965	2.6006e-06	A2_Trans	INTERGENIC_VARIANT	HIS
362.6	Peripheral retinal degenerations	sense organs	rs77534576	DLX4	17	47940666	C	T	T	1.13599	0.0999745	0.933849	1.38189	0.202174	0.960282	1	993	47797	0.20794	1.7585e-10	B2_trans	INTERGENIC_VARIANT	HIS
292.11	Aphasia	mental disorders	rs7605877	FOXI3	2	88559025	T	C	C	0.820503	0.155122	0.605397	1.11204	0.202178	0.960282	1	245	49298	-0.071053	3.3369e-06	B2_trans	INTERGENIC_VARIANT	HIS
362.27	Drusen (degenerative) of retina	sense organs	rs61667602	CRHR1	17	43785349	T	C	C	1.10984	0.0817175	0.945586	1.30262	0.202209	0.960282	1	910	48339	-0.093554	9.1279e-12	B2_trans	FIVE_PRIME_UTR_INTRON_VARIANT	HIS
225	Benign neoplasm of brain and other parts of nervous system	neoplasms	rs5023077	FBRSL1	12	133141973	T	C	C	1.14575	0.106691	0.92955	1.41223	0.202225	0.960282	1	171	49348	-0.090901	1.5172e-06	A2_Trans	CODING_TRANSCRIPT_INTRON_VARIANT	HIS
599	Other symptoms/disorders or the urinary system	genitourinary	rs8080583	KANSL1	17	44162597	C	A	A	0.970222	0.0237056	0.926175	1.01636	0.202229	0.960282	1	5331	36622	-0.12662	2.0785e-08	A2_Trans	CODING_TRANSCRIPT_INTRON_VARIANT	HIS
715.1	Sacroiliitis NEC	musculoskeletal	rs10129899	LINC00637	14	104330432	C	A	A	1.08324	0.0627034	0.95797	1.22489	0.202251	0.960282	1	637	48498	-0.057002	2.1916e-06	B2_trans	INTERGENIC_VARIANT	HIS
681.5	Cellulitis and abscess of leg, except foot	dermatologic	rs7089827	TFAM	10	60157611	C	T	T	0.929639	0.0572157	0.831022	1.03996	0.202255	0.960282	1	1660	46526	-0.14471	2.0338e-06	A2_Trans	THREE_PRIME_UTR_EXON_VARIANT	HIS
275.3	Disorders of magnesium metabolism	endocrine/metabolic	rs7089827	TFAM	10	60157611	C	T	T	1.10867	0.0809094	0.94609	1.29919	0.202299	0.960282	1	950	48133	-0.14471	2.0338e-06	A2_Trans	THREE_PRIME_UTR_EXON_VARIANT	HIS
371	Inflammation of the eye	sense organs	rs4830964	.	23	15515319	C	G	G	0.97842	0.0171107	0.946152	1.01179	0.202315	0.960282	1	4788	39856	0.046578	2.9701e-06	B2_trans	SEQUENCE_VARIANT	HIS
277.5	Other disorders of lipoid metabolism	endocrine/metabolic	rs7579014	BCL11A	2	60707894	G	A	A	0.934888	0.0528085	0.842964	1.03684	0.202323	0.960282	1	1302	47578	-0.05629	1.2614e-06	B2_trans	CODING_TRANSCRIPT_INTRON_VARIANT	HIS
414	Other forms of chronic heart disease	circulatory system	rs7089827	TFAM	10	60157611	C	T	T	1.10435	0.0778578	0.948057	1.28641	0.20236	0.960282	1	1014	48058	-0.14471	2.0338e-06	A2_Trans	THREE_PRIME_UTR_EXON_VARIANT	HIS
350	Abnormal movement	neurological	rs62200027	CASC20	20	6469515	G	A	A	0.973109	0.0213826	0.93317	1.01476	0.202374	0.960282	1	4679	38812	-0.053006	3.3456e-06	B2_trans,A2_Trans	NON_CODING_TRANSCRIPT_INTRON_VARIANT	HIS
800	Fracture of lower limb	injuries & poisonings	rs721917	SFTPD	10	81706324	A	G	G	1.05729	0.0436996	0.970503	1.15184	0.202376	0.960282	1	665	48000	0.055247	2.0819e-07	B2_trans	SYNONYMOUS_VARIANT	HIS
255	Disorders of adrenal glands	endocrine/metabolic	rs77534576	DLX4	17	47940666	C	T	T	1.20998	0.149518	0.902629	1.622	0.202379	0.960282	1	368	48997	0.20794	1.7585e-10	B2_trans	INTERGENIC_VARIANT	HIS
509.8	Dependence on respirator [Ventilator] or supplemental oxygen	respiratory	rs766826	ELF5	11	34528766	C	T	T	0.913971	0.0705682	0.795911	1.04954	0.202398	0.960282	1	648	48574	-0.082134	1.155e-11	B2_trans	CODING_TRANSCRIPT_INTRON_VARIANT	HIS
198.2	Secondary malignancy of respiratory organs	neoplasms	rs35508621	LZTFL1	3	45880481	T	C	C	0.699998	0.279804	0.404509	1.21134	0.2024	0.960282	1	92	49459	0.38931	6.0917e-89	B2_trans	CODING_TRANSCRIPT_INTRON_VARIANT	HIS
288.1	Decreased white blood cell count	hematopoietic	rs1878527	ANKRD30BL	2	133056313	T	C	C	1.13647	0.100358	0.933542	1.38352	0.202407	0.960282	1	568	48672	-0.077457	2.0215e-06	B2_trans	INTERGENIC_VARIANT	HIS
292.4	Altered mental status	mental disorders	rs72655853	SBSPON	8	73985608	A	G	G	0.865422	0.113391	0.692963	1.0808	0.20242	0.960282	1	1478	47147	0.22523	8.3915e-07	A2_Trans	CODING_TRANSCRIPT_INTRON_VARIANT	HIS
706	Diseases of sebaceous glands	dermatologic	rs581342	LMNA	1	156095466	T	C	C	1.04508	0.034592	0.976573	1.11839	0.202425	0.960282	1	4711	39666	0.090245	2.6355e-07	B2_trans	CODING_TRANSCRIPT_INTRON_VARIANT	HIS
386.2	Peripheral or central vertigo	sense organs	rs9896243	NSF	17	44826056	C	G	G	1.06628	0.0503496	0.966081	1.17687	0.202452	0.960282	1	1864	46426	-0.13155	3.2234e-08	A2_Trans	CODING_TRANSCRIPT_INTRON_VARIANT	HIS
474	Acute and chronic tonsillitis	respiratory	rs111783124	LOC101928126	21	35362848	G	A	A	0.894984	0.0870514	0.754601	1.06148	0.202478	0.960282	1	979	48128	0.13532	2.1558e-07	A2_Trans	INTERGENIC_VARIANT	HIS
792	Abnormal Papanicolaou smear of cervix and cervical HPV	genitourinary	rs5023077	FBRSL1	12	133141973	T	C	C	1.08778	0.0660204	0.955753	1.23805	0.202495	0.960282	1	412	48568	-0.090901	1.5172e-06	A2_Trans	CODING_TRANSCRIPT_INTRON_VARIANT	HIS
695.7	Prurigo and Lichen	dermatologic	rs13179014	SPEF2	5	35693227	A	C	C	0.92929	0.0575418	0.830179	1.04023	0.2025	0.960282	1	1098	47707	-0.061249	6.1057e-07	B2_trans	CODING_TRANSCRIPT_INTRON_VARIANT	HIS
562	Diverticulosis and diverticulitis	digestive	rs10086829	COL14A1	8	121149129	G	A	A	0.962377	0.0300905	0.907261	1.02084	0.202503	0.960282	1	4783	40226	-0.097352	3.8599e-06	A2_Trans	FIVE_PRIME_UTR_INTRON_VARIANT	HIS
1019	NA	NA	rs62200027	CASC20	20	6469515	G	A	A	0.966213	0.0269699	0.916465	1.01866	0.202509	0.960282	1	4916	41424	-0.053006	3.3456e-06	B2_trans,A2_Trans	NON_CODING_TRANSCRIPT_INTRON_VARIANT	HIS
626.2	Dysmenorrhea	genitourinary	rs117169628	SLC22A31	16	89262657	G	A	A	1.17656	0.127582	0.916253	1.51082	0.202513	0.960282	1	323	49072	0.081201	5.77e-07	B2_trans	SYNONYMOUS_VARIANT	HIS
217	Vascular hamartomas and non-neoplastic nevi	neoplasms	rs35705950	MUC5B	11	1241221	G	T	T	0.865433	0.113412	0.692942	1.08086	0.202541	0.960282	1	1917	47234	-0.11177	1.2224e-08	B2_trans,A2_Trans	UPSTREAM_GENE_VARIANT	HIS
427.12	Paroxysmal ventricular tachycardia	circulatory system	rs11702230	LOC101928126	21	35377591	C	T	T	1.15937	0.116038	0.923524	1.45543	0.202542	0.960282	1	416	49007	0.099731	3.223e-09	B2_trans	INTERGENIC_VARIANT	HIS
433.31	Transient cerebral ischemia	circulatory system	rs766826	ELF5	11	34528766	C	T	T	0.954782	0.0363111	0.889193	1.02521	0.202546	0.960282	1	1305	46370	-0.082134	1.155e-11	B2_trans	CODING_TRANSCRIPT_INTRON_VARIANT	HIS
377.1	Optic atrophy	sense organs	rs10129899	LINC00637	14	104330432	C	A	A	0.91147	0.0727468	0.790351	1.05115	0.202578	0.960282	1	534	48780	-0.057002	2.1916e-06	B2_trans	INTERGENIC_VARIANT	HIS
727.2	Bursitis disorders	musculoskeletal	rs12809318	FBRSL1	12	133140840	T	C	C	0.918661	0.0665835	0.806268	1.04672	0.202604	0.960282	1	1266	47915	-0.062781	9.5289e-09	B2_trans	CODING_TRANSCRIPT_INTRON_VARIANT	HIS
301.2	Antisocial/borderline personality disorder	mental disorders	rs76073397	MIR548H2	16	11386452	T	C	C	1.14364	0.105339	0.930306	1.4059	0.202607	0.960282	1	557	48286	0.14454	9.6663e-07	A2_Trans,B2_trans	INTERGENIC_VARIANT	HIS
286.9	Abnormal coagulation profile	hematopoietic	rs75505823	LRP1	12	57540956	G	T	T	0.57064	0.440307	0.240753	1.35254	0.202626	0.960282	1	440	49110	-0.20852	3.0745e-06	A2_Trans	CODING_TRANSCRIPT_INTRON_VARIANT	HIS
840	Sprains and strains	injuries & poisonings	rs13050728	IFNAR2	21	34615210	T	C	C	0.975843	0.0191933	0.939816	1.01325	0.202641	0.960282	1	6513	36009	-0.10657	4.0686e-21	B2_trans,A2_Trans	CODING_TRANSCRIPT_INTRON_VARIANT	HIS
356	Hereditary and idiopathic peripheral neuropathy	neurological	rs55654108	PDCL3P4	3	101425703	A	G	G	1.04597	0.0352752	0.976095	1.12084	0.202645	0.960282	1	2473	44926	-0.05662	1.0636e-06	B2_trans	INTERGENIC_VARIANT	HIS
132	Infestation (lice, mites)	infectious diseases	rs76423999	SLC12A7	5	1098067	T	A	A	0.840305	0.136573	0.642962	1.09822	0.202674	0.960282	1	673	48874	0.18412	3.8813e-07	A2_Trans	CODING_TRANSCRIPT_INTRON_VARIANT	HIS
297.2	Suicide or self-inflicted injury	mental disorders	rs6869036	MGAT1	5	180223327	C	T	T	0.739351	0.237044	0.464599	1.17658	0.202681	0.960282	1	714	48300	0.25536	1.7578e-06	A2_Trans	FIVE_PRIME_UTR_INTRON_VARIANT	HIS
199	Neoplasm of uncertain behavior	neoplasms	rs2924480	ELF5	11	34529831	T	C	C	1.06469	0.0492042	0.966807	1.17248	0.202691	0.960282	1	1774	46891	-0.11648	2.817e-07	A2_Trans	CODING_TRANSCRIPT_INTRON_VARIANT	HIS
788	Syncope and collapse	symptoms	rs61667602	CRHR1	17	43785349	T	C	C	1.04851	0.037185	0.974812	1.12778	0.202697	0.960282	1	2319	44683	-0.093554	9.1279e-12	B2_trans	FIVE_PRIME_UTR_INTRON_VARIANT	HIS
289.8	Polycythemia, secondary	hematopoietic	rs9367106	LOC100505711	6	41483390	G	C	C	0.857754	0.120449	0.677386	1.08615	0.202705	0.960282	1	245	49211	0.20225	3.4038e-11	B2_trans	INTERGENIC_VARIANT	HIS
427.5	Arrhythmia (cardiac) NOS	circulatory system	rs4830964	.	23	15515319	C	G	G	0.967376	0.0260374	0.919247	1.01802	0.202708	0.960282	1	3513	44235	0.046578	2.9701e-06	B2_trans	SEQUENCE_VARIANT	HIS
550.1	Inguinal hernia	digestive	rs1405655	NR1H2	19	50882619	T	C	C	0.960146	0.0319279	0.901904	1.02215	0.20273	0.960282	1	1049	46322	0.075181	1.1208e-11	B2_trans,A2_Trans	CODING_TRANSCRIPT_INTRON_VARIANT	HIS
366.1	Nonsenile Cataract	sense organs	rs8080583	KANSL1	17	44162597	C	A	A	1.12799	0.0945537	0.937179	1.35766	0.202742	0.960282	1	616	48775	-0.12662	2.0785e-08	A2_Trans	CODING_TRANSCRIPT_INTRON_VARIANT	HIS
415.2	Chronic pulmonary heart disease	circulatory system	rs10774671	OAS1	12	113357193	G	A	A	1.0848	0.0639029	0.957097	1.22955	0.202746	0.960282	1	803	48302	0.12569	3.6032e-11	A2_Trans	SPLICE_ACCEPTOR_VARIANT	HIS
386	Vertiginous syndromes and other disorders of vestibular system	sense organs	rs505922	ABO	9	136149229	T	C	C	1.05123	0.0392222	0.973443	1.13523	0.202763	0.960282	1	2025	45962	-0.099884	2.0889e-20	B2_trans	CODING_TRANSCRIPT_INTRON_VARIANT	HIS
411	Ischemic Heart Disease	circulatory system	rs76423999	SLC12A7	5	1098067	T	A	A	0.969244	0.0245258	0.923755	1.01697	0.202768	0.960282	1	3484	36949	0.18412	3.8813e-07	A2_Trans	CODING_TRANSCRIPT_INTRON_VARIANT	HIS
531	Peptic ulcer (excl. esophageal)	digestive	rs60869999	MYO1C	17	1390948	A	T	T	1.06594	0.0501337	0.966178	1.17599	0.202782	0.960282	1	1194	47144	0.059541	2.9039e-06	B2_trans	CODING_TRANSCRIPT_INTRON_VARIANT	HIS
496.1	Emphysema	respiratory	rs35705950	MUC5B	11	1241221	G	T	T	1.18818	0.135379	0.911274	1.54924	0.202784	0.960282	1	506	48916	-0.11177	1.2224e-08	B2_trans,A2_Trans	UPSTREAM_GENE_VARIANT	HIS
1015	NA	NA	rs34488998	NKAIN3	8	63408372	G	A	A	0.898243	0.0842583	0.761505	1.05953	0.202789	0.960282	1	3909	43151	0.1355	3.4644e-06	B2_trans	CODING_TRANSCRIPT_INTRON_VARIANT	HIS
172.21	Basal cell carcinoma	neoplasms	rs9461128	TMEM14B	6	10753875	T	C	C	0.804401	0.170898	0.575446	1.12445	0.202801	0.960282	1	273	49016	0.13046	3.4269e-06	B2_trans	CODING_TRANSCRIPT_INTRON_VARIANT	HIS
200	Myeloproliferative disease	neoplasms	rs111783124	LOC101928126	21	35362848	G	A	A	0.863721	0.115033	0.689378	1.08215	0.202805	0.960282	1	305	49085	0.13532	2.1558e-07	A2_Trans	INTERGENIC_VARIANT	HIS
562	Diverticulosis and diverticulitis	digestive	rs9501257	HLA-DPB1	6	33055355	A	G	G	0.954264	0.036759	0.887931	1.02555	0.20282	0.960282	1	4783	40226	0.17269	4.1339e-08	A2_Trans	THREE_PRIME_UTR_EXON_VARIANT	HIS
041.2	Streptococcus infection	infectious diseases	rs732990	CIB4	2	26842146	C	G	G	0.89566	0.0865249	0.75595	1.06119	0.202821	0.960282	1	733	48720	0.056389	5.6358e-07	B2_trans	CODING_TRANSCRIPT_INTRON_VARIANT	HIS
577.3	Cyst and pseudocyst of pancreas	digestive	rs1453205	LOC101928196	2	19901073	C	T	T	1.13575	0.0999563	0.933687	1.38155	0.202832	0.960282	1	133	49407	0.096992	3.6368e-06	A2_Trans	INTERGENIC_VARIANT	HIS
714.1	Rheumatoid arthritis	musculoskeletal	rs76423999	SLC12A7	5	1098067	T	A	A	1.0846	0.0637735	0.957166	1.22901	0.202843	0.960282	1	453	48409	0.18412	3.8813e-07	A2_Trans	CODING_TRANSCRIPT_INTRON_VARIANT	HIS
592.1	Cystitis	genitourinary	rs9461128	TMEM14B	6	10753875	T	C	C	0.817075	0.158641	0.598724	1.11506	0.202852	0.960282	1	1050	48290	0.13046	3.4269e-06	B2_trans	CODING_TRANSCRIPT_INTRON_VARIANT	HIS
388	Other disorders of ear	sense organs	rs34488998	NKAIN3	8	63408372	G	A	A	0.687696	0.294019	0.38648	1.22368	0.202871	0.960282	1	875	48602	0.1355	3.4644e-06	B2_trans	CODING_TRANSCRIPT_INTRON_VARIANT	HIS
242	Thyrotoxicosis with or without goiter	endocrine/metabolic	rs3746539	PTPRT	20	40702071	G	A	A	1.08115	0.0612762	0.958801	1.21912	0.202885	0.960282	1	394	48773	0.05405	1.7723e-06	B2_trans	THREE_PRIME_UTR_EXON_VARIANT	HIS
577	Diseases of pancreas	digestive	rs2277732	DPP9	19	4723670	C	A	A	1.06679	0.0507726	0.965738	1.17841	0.202905	0.960282	1	681	47853	0.11697	6.1912e-22	B2_trans,A2_Trans	FIVE_PRIME_UTR_INTRON_VARIANT	HIS
535	Gastritis and duodenitis	digestive	rs9461128	TMEM14B	6	10753875	T	C	C	0.926234	0.0601801	0.823181	1.04219	0.202906	0.960282	1	3685	43401	0.13046	3.4269e-06	B2_trans	CODING_TRANSCRIPT_INTRON_VARIANT	HIS
433.2	Occlusion of cerebral arteries	circulatory system	rs6869036	MGAT1	5	180223327	C	T	T	1.18792	0.135243	0.911316	1.54848	0.202909	0.960282	1	853	47180	0.25536	1.7578e-06	A2_Trans	FIVE_PRIME_UTR_INTRON_VARIANT	HIS
565	Anal and rectal conditions	digestive	rs1878527	ANKRD30BL	2	133056313	T	C	C	1.07057	0.0535532	0.963893	1.18904	0.202924	0.960282	1	2444	45437	-0.077457	2.0215e-06	B2_trans	INTERGENIC_VARIANT	HIS
244.2	Acquired hypothyroidism	endocrine/metabolic	rs7579014	BCL11A	2	60707894	G	A	A	1.10526	0.0786017	0.947452	1.28935	0.202937	0.960282	1	460	48916	-0.05629	1.2614e-06	B2_trans	CODING_TRANSCRIPT_INTRON_VARIANT	HIS
681	Superficial cellulitis and abscess	dermatologic	rs732990	CIB4	2	26842146	C	G	G	0.975222	0.0197067	0.938272	1.01363	0.202949	0.960282	1	4923	37746	0.056389	5.6358e-07	B2_trans	CODING_TRANSCRIPT_INTRON_VARIANT	HIS
270.32	Paraproteinemia	endocrine/metabolic	rs8052423	SLC22A31	16	89269178	G	T	T	1.16648	0.120951	0.920285	1.47853	0.202969	0.960282	1	106	49355	0.13037	1.0019e-06	A2_Trans	UPSTREAM_GENE_VARIANT	HIS
701.1	Keratoderma, acquired	dermatologic	rs13050728	IFNAR2	21	34615210	T	C	C	0.931167	0.0560163	0.834347	1.03922	0.202971	0.960282	1	1510	47543	-0.10657	4.0686e-21	B2_trans,A2_Trans	CODING_TRANSCRIPT_INTRON_VARIANT	HIS
585	Renal failure	genitourinary	rs495828	ABO	9	136154867	G	T	T	1.0336	0.0259622	0.982325	1.08756	0.202986	0.960282	1	2296	40484	-0.13432	6.5649e-10	A2_Trans	UPSTREAM_GENE_VARIANT	HIS
292.11	Aphasia	mental disorders	rs77534576	DLX4	17	47940666	C	T	T	0.736099	0.24067	0.45928	1.17976	0.202991	0.960282	1	245	49298	0.20794	1.7585e-10	B2_trans	INTERGENIC_VARIANT	HIS
428.4	Heart failure with preserved EF [Diastolic heart failure]	circulatory system	rs11234800	ME3	11	86479407	G	C	C	0.911356	0.0729121	0.789997	1.05136	0.202998	0.960282	1	783	47927	-0.077173	3.0702e-06	B2_trans	INTERGENIC_VARIANT	HIS
110	Dermatophytosis / Dermatomycosis	infectious diseases	rs505922	ABO	9	136149229	T	C	C	0.976964	0.0183066	0.942532	1.01265	0.203	0.960282	1	5703	32297	-0.099884	2.0889e-20	B2_trans	CODING_TRANSCRIPT_INTRON_VARIANT	HIS
261.2	Vitamin B-complex deficiencies	endocrine/metabolic	rs8052423	SLC22A31	16	89269178	G	T	T	0.929596	0.057347	0.83077	1.04018	0.203006	0.960282	1	992	47100	0.13037	1.0019e-06	A2_Trans	UPSTREAM_GENE_VARIANT	HIS
312	Conduct disorders	mental disorders	rs7089827	TFAM	10	60157611	C	T	T	1.10259	0.0767278	0.948648	1.28152	0.203057	0.960282	1	624	48400	-0.14471	2.0338e-06	A2_Trans	THREE_PRIME_UTR_EXON_VARIANT	HIS
180.3	Cervical intraepithelial neoplasia [CIN] [Cervical dysplasia]	neoplasms	rs7605877	FOXI3	2	88559025	T	C	C	1.17325	0.125533	0.917357	1.50054	0.203081	0.960282	1	173	49295	-0.071053	3.3369e-06	B2_trans	INTERGENIC_VARIANT	HIS
710.19	Unspecified osteomyelitis	musculoskeletal	rs721917	SFTPD	10	81706324	A	G	G	1.07296	0.0553261	0.962696	1.19585	0.203088	0.960282	1	306	48777	0.055247	2.0819e-07	B2_trans	SYNONYMOUS_VARIANT	HIS
427.7	Tachycardia NOS	circulatory system	rs78313563	ESS2	22	19136365	G	A	A	1.21675	0.154138	0.899494	1.6459	0.203098	0.960282	1	2226	46450	0.40873	6.5914e-07	A2_Trans	UPSTREAM_GENE_VARIANT	HIS
512.9	Other dyspnea	respiratory	rs1878527	ANKRD30BL	2	133056313	T	C	C	1.043	0.0330786	0.977525	1.11286	0.203105	0.960282	1	6480	37987	-0.077457	2.0215e-06	B2_trans	INTERGENIC_VARIANT	HIS
426.31	Right bundle branch block	circulatory system	rs9896243	NSF	17	44826056	C	G	G	1.12939	0.095603	0.936409	1.36214	0.203118	0.960282	1	638	48741	-0.13155	3.2234e-08	A2_Trans	CODING_TRANSCRIPT_INTRON_VARIANT	HIS
701.1	Keratoderma, acquired	dermatologic	rs7089827	TFAM	10	60157611	C	T	T	1.1063	0.0793754	0.94691	1.29252	0.203124	0.960282	1	1510	47543	-0.14471	2.0338e-06	A2_Trans	THREE_PRIME_UTR_EXON_VARIANT	HIS
327.4	Insomnia	neurological	rs76073397	MIR548H2	16	11386452	T	C	C	1.04973	0.0381381	0.974129	1.13121	0.203134	0.960282	1	5526	34722	0.14454	9.6663e-07	A2_Trans,B2_trans	INTERGENIC_VARIANT	HIS
353.2	Nerve root lesions	neurological	rs76073397	MIR548H2	16	11386452	T	C	C	0.794689	0.180568	0.557824	1.13213	0.203134	0.960282	1	708	48663	0.14454	9.6663e-07	A2_Trans,B2_trans	INTERGENIC_VARIANT	HIS
710.12	Chronic osteomyelitis	musculoskeletal	rs77534576	DLX4	17	47940666	C	T	T	0.824851	0.1513	0.613181	1.10959	0.203143	0.960282	1	242	49040	0.20794	1.7585e-10	B2_trans	INTERGENIC_VARIANT	HIS
571.8	Liver abscess and sequelae of chronic liver disease	digestive	rs35154152	THBS3	1	155172725	T	C	C	0.874361	0.105502	0.711028	1.07521	0.203161	0.960282	1	416	48628	-0.20528	2.3574e-11	A2_Trans	SYNONYMOUS_VARIANT	HIS
769	Nonallopathic lesions NEC	symptoms	rs72711165	TMEM65	8	125336564	T	C	C	0.762869	0.212693	0.502812	1.15743	0.203168	0.960282	1	287	48041	0.18279	6.0907e-07	B2_trans	CODING_TRANSCRIPT_INTRON_VARIANT	HIS
155	Cancer of liver and intrahepatic bile duct	neoplasms	rs9367106	LOC100505711	6	41483390	G	C	C	0.896414	0.085933	0.757465	1.06085	0.203185	0.960282	1	144	49091	0.20225	3.4038e-11	B2_trans	INTERGENIC_VARIANT	HIS
735.2	Acquired toe deformities	musculoskeletal	rs35154152	THBS3	1	155172725	T	C	C	0.937569	0.0506611	0.848946	1.03544	0.203202	0.960282	1	1995	44913	-0.20528	2.3574e-11	A2_Trans	SYNONYMOUS_VARIANT	HIS
363.3	Chorioretinal scars	sense organs	rs10774671	OAS1	12	113357193	G	A	A	1.0874	0.0658515	0.955737	1.23721	0.203207	0.960282	1	838	48295	0.12569	3.6032e-11	A2_Trans	SPLICE_ACCEPTOR_VARIANT	HIS
433.6	Acute, but ill-defined cerebrovascular disease	circulatory system	rs60869999	MYO1C	17	1390948	A	T	T	0.927438	0.0591999	0.825836	1.04154	0.203214	0.960282	1	638	48017	0.059541	2.9039e-06	B2_trans	CODING_TRANSCRIPT_INTRON_VARIANT	HIS
401.22	Hypertensive chronic kidney disease	circulatory system	rs75505823	LRP1	12	57540956	G	T	T	1.13169	0.0972302	0.935327	1.36927	0.203258	0.960282	1	1334	45631	-0.20852	3.0745e-06	A2_Trans	CODING_TRANSCRIPT_INTRON_VARIANT	HIS
427	Cardiac dysrhythmias	circulatory system	rs8052423	SLC22A31	16	89269178	G	T	T	0.966658	0.0266526	0.917458	1.0185	0.203265	0.960282	1	5782	34238	0.13037	1.0019e-06	A2_Trans	UPSTREAM_GENE_VARIANT	HIS
363.3	Chorioretinal scars	sense organs	rs11234800	ME3	11	86479407	G	C	C	0.887603	0.093713	0.738669	1.06656	0.203267	0.960282	1	838	48295	-0.077173	3.0702e-06	B2_trans	INTERGENIC_VARIANT	HIS
596.1	Bladder neck obstruction	genitourinary	rs55654108	PDCL3P4	3	101425703	A	G	G	0.892954	0.0889923	0.75003	1.06311	0.203283	0.960282	1	536	48842	-0.05662	1.0636e-06	B2_trans	INTERGENIC_VARIANT	HIS
038.3	Bacteremia	infectious diseases	rs10129899	LINC00637	14	104330432	C	A	A	0.932953	0.0545506	0.838352	1.03823	0.203294	0.960282	1	554	48403	-0.057002	2.1916e-06	B2_trans	INTERGENIC_VARIANT	HIS
274.1	Gout	endocrine/metabolic	rs9497053	UTRN	6	145026256	G	A	A	0.963018	0.0296205	0.908702	1.02058	0.203302	0.960282	1	911	46028	-0.064841	1.0064e-06	B2_trans	CODING_TRANSCRIPT_INTRON_VARIANT	HIS
041.12	Methicillin resistant Staphylococcus aureus	infectious diseases	rs7560588	BCL11A	2	60727416	G	A	A	1.16	0.116667	0.922893	1.45803	0.203311	0.960282	1	528	48930	-0.12371	2.3396e-07	A2_Trans	CODING_TRANSCRIPT_INTRON_VARIANT	HIS
110.2	Dermatomycoses	infectious diseases	rs55654108	PDCL3P4	3	101425703	A	G	G	0.908978	0.0750191	0.784688	1.05295	0.203324	0.960282	1	947	48299	-0.05662	1.0636e-06	B2_trans	INTERGENIC_VARIANT	HIS
729	Other disorders of soft tissues	musculoskeletal	rs76073397	MIR548H2	16	11386452	T	C	C	1.17942	0.129724	0.914634	1.52086	0.203332	0.960282	1	1769	47431	0.14454	9.6663e-07	A2_Trans,B2_trans	INTERGENIC_VARIANT	HIS
835	Internal derangement of knee	injuries & poisonings	rs10774679	OAS3	12	113374748	C	T	T	0.964758	0.0282055	0.912872	1.01959	0.203362	0.960282	1	2362	43844	0.075824	4.6954e-12	B2_trans	UPSTREAM_GENE_VARIANT	HIS
619	Noninflammatory female genital disorders	genitourinary	rs13050728	IFNAR2	21	34615210	T	C	C	1.09264	0.0696532	0.953212	1.25247	0.203366	0.960282	1	679	48533	-0.10657	4.0686e-21	B2_trans,A2_Trans	CODING_TRANSCRIPT_INTRON_VARIANT	HIS
785	Abdominal pain	symptoms	rs622568	SEC61G	7	54647894	A	C	C	0.973397	0.0211978	0.933784	1.01469	0.203387	0.960282	1	7075	31637	0.11965	2.6006e-06	A2_Trans	INTERGENIC_VARIANT	HIS
747.1	Cardiac congenital anomalies	congenital anomalies	rs35705950	MUC5B	11	1241221	G	T	T	0.782938	0.192395	0.536983	1.14155	0.203419	0.960282	1	335	49187	-0.11177	1.2224e-08	B2_trans,A2_Trans	UPSTREAM_GENE_VARIANT	HIS
550.5	Ventral hernia	digestive	rs9461128	TMEM14B	6	10753875	T	C	C	1.15235	0.111494	0.926144	1.43379	0.203441	0.960282	1	751	48217	0.13046	3.4269e-06	B2_trans	CODING_TRANSCRIPT_INTRON_VARIANT	HIS
686	Other local infections of skin and subcutaneous tissue	dermatologic	rs111783124	LOC101928126	21	35362848	G	A	A	0.865701	0.113395	0.693179	1.08116	0.203445	0.960282	1	1481	47896	0.13532	2.1558e-07	A2_Trans	INTERGENIC_VARIANT	HIS
599	Other symptoms/disorders or the urinary system	genitourinary	rs7560588	BCL11A	2	60727416	G	A	A	1.03512	0.0271416	0.981495	1.09168	0.20345	0.960282	1	5331	36622	-0.12371	2.3396e-07	A2_Trans	CODING_TRANSCRIPT_INTRON_VARIANT	HIS
155.1	Malignant neoplasm of liver, primary	neoplasms	rs9497053	UTRN	6	145026256	G	A	A	0.916694	0.0683938	0.801692	1.04819	0.203453	0.960282	1	125	49142	-0.064841	1.0064e-06	B2_trans	CODING_TRANSCRIPT_INTRON_VARIANT	HIS
426.9	Cardiac pacemaker/device in situ	circulatory system	rs9268576	HLA-DRA	6	32395641	T	C	C	0.910365	0.0738422	0.787701	1.05213	0.20346	0.960282	1	306	48267	0.095134	9.9752e-07	B2_trans	INTERGENIC_VARIANT	HIS
327.31	Central/nonobstroctive sleep apnea	neurological	rs4830964	.	23	15515319	C	G	G	1.08016	0.0606291	0.959132	1.21645	0.203464	0.960282	1	579	48838	0.046578	2.9701e-06	B2_trans	SEQUENCE_VARIANT	HIS
250.25	Diabetes type 2 with peripheral circulatory disorders	endocrine/metabolic	rs9577395	ATP11A	13	113534984	C	G	G	0.918468	0.0668751	0.805638	1.0471	0.203465	0.960282	1	921	47954	0.064829	8.6068e-07	B2_trans,A2_Trans	CODING_TRANSCRIPT_INTRON_VARIANT	HIS
340	Migraine	neurological	rs915823	TMPRSS2	21	42851454	A	C	C	1.04593	0.0353101	0.97599	1.12088	0.203483	0.960282	1	1916	43245	-0.066039	1.6687e-06	B2_trans	CODING_TRANSCRIPT_INTRON_VARIANT	HIS
270	Disorders of protein plasma/amino-acid transport and metabolism	endocrine/metabolic	rs35705950	MUC5B	11	1241221	G	T	T	0.870533	0.109033	0.703033	1.07794	0.203506	0.960282	1	992	48061	-0.11177	1.2224e-08	B2_trans,A2_Trans	UPSTREAM_GENE_VARIANT	HIS
202	Cancer of other lymphoid, histiocytic tissue	neoplasms	rs10774679	OAS3	12	113374748	C	T	T	1.11008	0.0821294	0.945031	1.30396	0.203525	0.960282	1	198	49160	0.075824	4.6954e-12	B2_trans	UPSTREAM_GENE_VARIANT	HIS
275.5	Disorders of calcium/phosphorus metabolism	endocrine/metabolic	rs11085727	TYK2	19	10466123	C	T	T	1.07647	0.0579552	0.960886	1.20597	0.20355	0.960282	1	955	48017	0.17253	2.3333e-18	A2_Trans,B2_trans	CODING_TRANSCRIPT_INTRON_VARIANT	HIS
1013	NA	NA	rs111783124	LOC101928126	21	35362848	G	A	A	0.911667	0.0727372	0.790537	1.05136	0.203572	0.960282	1	998	47894	0.13532	2.1558e-07	A2_Trans	INTERGENIC_VARIANT	HIS
281.9	Deficiency anemias	hematopoietic	rs915823	TMPRSS2	21	42851454	A	C	C	0.809941	0.165794	0.585233	1.12093	0.203579	0.960282	1	450	49111	-0.066039	1.6687e-06	B2_trans	CODING_TRANSCRIPT_INTRON_VARIANT	HIS
743.2	Pathologic fracture	musculoskeletal	rs35508621	LZTFL1	3	45880481	T	C	C	0.749722	0.22657	0.480887	1.16885	0.203601	0.960282	1	465	48998	0.38931	6.0917e-89	B2_trans	CODING_TRANSCRIPT_INTRON_VARIANT	HIS
706.1	Acne	dermatologic	rs7560588	BCL11A	2	60727416	G	A	A	1.07682	0.058214	0.960706	1.20696	0.203602	0.960282	1	1241	47110	-0.12371	2.3396e-07	A2_Trans	CODING_TRANSCRIPT_INTRON_VARIANT	HIS
411.8	Other chronic ischemic heart disease, unspecified	circulatory system	rs7960611	CLEC1A	12	10230416	G	A	A	1.03348	0.0259049	0.982319	1.08731	0.203608	0.960282	1	1970	43010	-0.1584	3.3086e-07	A2_Trans	CODING_TRANSCRIPT_INTRON_VARIANT	HIS
362.29	Macular degeneration (senile) of retina NOS	sense organs	rs495828	ABO	9	136154867	G	T	T	0.88257	0.0982591	0.727965	1.07001	0.203619	0.960282	1	553	48788	-0.13432	6.5649e-10	A2_Trans	UPSTREAM_GENE_VARIANT	HIS
858	Complication of internal orthopedic device	injuries & poisonings	rs75505823	LRP1	12	57540956	G	T	T	0.736525	0.240555	0.45965	1.18018	0.203629	0.960282	1	501	48698	-0.20852	3.0745e-06	A2_Trans	CODING_TRANSCRIPT_INTRON_VARIANT	HIS
530.9	Heartburn	digestive	rs35705950	MUC5B	11	1241221	G	T	T	1.15989	0.116683	0.922778	1.45793	0.203658	0.960282	1	1442	47848	-0.11177	1.2224e-08	B2_trans,A2_Trans	UPSTREAM_GENE_VARIANT	HIS
722.7	Intervertebral disc disorder with myelopathy	musculoskeletal	rs72655853	SBSPON	8	73985608	A	G	G	1.23005	0.162888	0.893866	1.69267	0.203676	0.960282	1	525	48855	0.22523	8.3915e-07	A2_Trans	CODING_TRANSCRIPT_INTRON_VARIANT	HIS
604	Disorders of penis	genitourinary	rs35508621	LZTFL1	3	45880481	T	C	C	1.12177	0.0904001	0.93963	1.33923	0.203678	0.960282	1	1017	47338	0.38931	6.0917e-89	B2_trans	CODING_TRANSCRIPT_INTRON_VARIANT	HIS
297.1	Suicidal ideation	mental disorders	rs1878527	ANKRD30BL	2	133056313	T	C	C	1.06062	0.0462981	0.96861	1.16136	0.203695	0.960282	1	1539	45644	-0.077457	2.0215e-06	B2_trans	INTERGENIC_VARIANT	HIS
333.1	Essential tremor	neurological	rs3746539	PTPRT	20	40702071	G	A	A	1.07718	0.0584926	0.960505	1.20803	0.20371	0.960282	1	506	48606	0.05405	1.7723e-06	B2_trans	THREE_PRIME_UTR_EXON_VARIANT	HIS
761	Cervicalgia	symptoms	rs35508621	LZTFL1	3	45880481	T	C	C	1.05249	0.0402554	0.972645	1.1389	0.203744	0.960282	1	4749	35541	0.38931	6.0917e-89	B2_trans	CODING_TRANSCRIPT_INTRON_VARIANT	HIS
540.1	Appendicitis	digestive	rs35705950	MUC5B	11	1241221	G	T	T	1.15019	0.110109	0.926927	1.42723	0.20379	0.960282	1	150	49053	-0.11177	1.2224e-08	B2_trans,A2_Trans	UPSTREAM_GENE_VARIANT	HIS
575.7	Other disorders of gallbladder	digestive	rs8080583	KANSL1	17	44162597	C	A	A	1.13427	0.0991403	0.933959	1.37754	0.203797	0.960282	1	629	48815	-0.12662	2.0785e-08	A2_Trans	CODING_TRANSCRIPT_INTRON_VARIANT	HIS
378	Strabismus and other disorders of binocular eye movements	sense organs	rs13179014	SPEF2	5	35693227	A	C	C	1.06063	0.0463203	0.968582	1.16143	0.203801	0.960282	1	1061	47273	-0.061249	6.1057e-07	B2_trans	CODING_TRANSCRIPT_INTRON_VARIANT	HIS
592.1	Cystitis	genitourinary	rs7671107	LOC101929161	4	25449225	G	A	A	1.11065	0.0825799	0.944677	1.30577	0.203804	0.960282	1	1050	48290	-0.064456	1.0803e-06	B2_trans	INTERGENIC_VARIANT	HIS
695	Erythematous conditions	dermatologic	rs4830964	.	23	15515319	C	G	G	0.970305	0.0237217	0.926224	1.01648	0.203809	0.960282	1	2365	44891	0.046578	2.9701e-06	B2_trans	SEQUENCE_VARIANT	HIS
599.9	Other abnormality of urination	genitourinary	rs9461128	TMEM14B	6	10753875	T	C	C	1.10573	0.0790932	0.946947	1.29114	0.203817	0.960282	1	2045	46202	0.13046	3.4269e-06	B2_trans	CODING_TRANSCRIPT_INTRON_VARIANT	HIS
295.3	Psychosis	mental disorders	rs915823	TMPRSS2	21	42851454	A	C	C	1.06822	0.0519347	0.964838	1.18268	0.203825	0.960282	1	1191	46831	-0.066039	1.6687e-06	B2_trans	CODING_TRANSCRIPT_INTRON_VARIANT	HIS
250.7	Diabetic retinopathy	endocrine/metabolic	rs34488998	NKAIN3	8	63408372	G	A	A	1.08407	0.0635304	0.957154	1.22782	0.203846	0.960282	1	2010	43012	0.1355	3.4644e-06	B2_trans	CODING_TRANSCRIPT_INTRON_VARIANT	HIS
250.25	Diabetes type 2 with peripheral circulatory disorders	endocrine/metabolic	rs7960611	CLEC1A	12	10230416	G	A	A	0.933355	0.0542802	0.839158	1.03813	0.203865	0.960282	1	921	47954	-0.1584	3.3086e-07	A2_Trans	CODING_TRANSCRIPT_INTRON_VARIANT	HIS
242.1	Graves' disease	endocrine/metabolic	rs10774671	OAS1	12	113357193	G	A	A	0.877456	0.102889	0.717209	1.07351	0.203882	0.960282	1	91	49439	0.12569	3.6032e-11	A2_Trans	SPLICE_ACCEPTOR_VARIANT	HIS
296.2	Depression	mental disorders	rs732990	CIB4	2	26842146	C	G	G	1.01844	0.0143818	0.990134	1.04756	0.203883	0.960282	1	3628	22030	0.056389	5.6358e-07	B2_trans	CODING_TRANSCRIPT_INTRON_VARIANT	HIS
352.1	Trigeminal nerve disorders [CN5]	neurological	rs35154152	THBS3	1	155172725	T	C	C	1.21136	0.15092	0.901178	1.62831	0.203902	0.960282	1	487	49026	-0.20528	2.3574e-11	A2_Trans	SYNONYMOUS_VARIANT	HIS
474.1	Acute tonsillitis	respiratory	rs76423999	SLC12A7	5	1098067	T	A	A	0.852295	0.125797	0.666056	1.09061	0.203913	0.960282	1	789	48724	0.18412	3.8813e-07	A2_Trans	CODING_TRANSCRIPT_INTRON_VARIANT	HIS
572	Ascites (non malignant)	digestive	rs10774679	OAS3	12	113374748	C	T	T	1.09723	0.0730411	0.950883	1.26611	0.203933	0.960282	1	376	48860	0.075824	4.6954e-12	B2_trans	UPSTREAM_GENE_VARIANT	HIS
280.2	Iron deficiency anemia secondary to blood loss (chronic)	hematopoietic	rs3746539	PTPRT	20	40702071	G	A	A	1.08779	0.0662409	0.95535	1.2386	0.203941	0.960282	1	800	48454	0.05405	1.7723e-06	B2_trans	THREE_PRIME_UTR_EXON_VARIANT	HIS
041.12	Methicillin resistant Staphylococcus aureus	infectious diseases	rs1405655	NR1H2	19	50882619	T	C	C	1.11536	0.0859398	0.942459	1.31998	0.20395	0.960282	1	528	48930	0.075181	1.1208e-11	B2_trans,A2_Trans	CODING_TRANSCRIPT_INTRON_VARIANT	HIS
041.1	Staphylococcus infections	infectious diseases	rs11702230	LOC101928126	21	35377591	C	T	T	0.90187	0.0813037	0.769021	1.05767	0.203957	0.960282	1	1113	47861	0.099731	3.223e-09	B2_trans	INTERGENIC_VARIANT	HIS
246	Other disorders of thyroid	endocrine/metabolic	rs9501257	HLA-DPB1	6	33055355	A	G	G	0.844847	0.132725	0.651332	1.09586	0.203978	0.960282	1	566	48883	0.17269	4.1339e-08	A2_Trans	THREE_PRIME_UTR_EXON_VARIANT	HIS
296.22	Major depressive disorder	mental disorders	rs5023077	FBRSL1	12	133141973	T	C	C	1.02029	0.0158107	0.989155	1.0524	0.203989	0.960282	1	3681	26958	-0.090901	1.5172e-06	A2_Trans	CODING_TRANSCRIPT_INTRON_VARIANT	HIS
514.2	Solitary pulmonary nodule	respiratory	rs12567716	FOXD2	1	48197570	T	C	C	0.916829	0.0683592	0.801864	1.04828	0.203991	0.960282	1	1264	47251	-0.090753	1.4878e-06	B2_trans	INTERGENIC_VARIANT	HIS
428.3	Heart failure with reduced EF [Systolic or combined heart failure]	circulatory system	rs6869036	MGAT1	5	180223327	C	T	T	1.18057	0.130678	0.913812	1.52519	0.203994	0.960282	1	784	47100	0.25536	1.7578e-06	A2_Trans	FIVE_PRIME_UTR_INTRON_VARIANT	HIS
241.2	Nontoxic multinodular goiter	endocrine/metabolic	rs10774671	OAS1	12	113357193	G	A	A	0.898554	0.0842167	0.761832	1.05981	0.20403	0.960282	1	214	49211	0.12569	3.6032e-11	A2_Trans	SPLICE_ACCEPTOR_VARIANT	HIS
603	Other disorders of testis	genitourinary	rs13050728	IFNAR2	21	34615210	T	C	C	1.07147	0.0543522	0.963199	1.19192	0.204044	0.960282	1	822	48170	-0.10657	4.0686e-21	B2_trans,A2_Trans	CODING_TRANSCRIPT_INTRON_VARIANT	HIS
374.1	Ectropion or entropion	sense organs	rs147812915	KAT7	17	47858295	C	T	T	1.19358	0.13933	0.908348	1.56837	0.204071	0.960282	1	379	48994	0.23438	1.0943e-07	A2_Trans	INTERGENIC_VARIANT	HIS
465	Acute upper respiratory infections of multiple or unspecified sites	respiratory	rs732990	CIB4	2	26842146	C	G	G	0.977424	0.0179792	0.943581	1.01248	0.204072	0.960282	1	8954	31538	0.056389	5.6358e-07	B2_trans	CODING_TRANSCRIPT_INTRON_VARIANT	HIS
189.11	Malignant neoplasm of kidney, except pelvis	neoplasms	rs622568	SEC61G	7	54647894	A	C	C	0.902898	0.0804281	0.77122	1.05706	0.204074	0.960282	1	106	49050	0.11965	2.6006e-06	A2_Trans	INTERGENIC_VARIANT	HIS
180.3	Cervical intraepithelial neoplasia [CIN] [Cervical dysplasia]	neoplasms	rs10774671	OAS1	12	113357193	G	A	A	1.13507	0.0997562	0.933488	1.38017	0.204083	0.960282	1	173	49295	0.12569	3.6032e-11	A2_Trans	SPLICE_ACCEPTOR_VARIANT	HIS
368.1	Amblyopia	sense organs	rs10086829	COL14A1	8	121149129	G	A	A	0.895288	0.0870949	0.754792	1.06194	0.204088	0.960282	1	379	48917	-0.097352	3.8599e-06	A2_Trans	FIVE_PRIME_UTR_INTRON_VARIANT	HIS
735.21	Hammer toe (acquired)	musculoskeletal	rs61667602	CRHR1	17	43785349	T	C	C	1.06708	0.0511219	0.965341	1.17954	0.204096	0.960282	1	979	47386	-0.093554	9.1279e-12	B2_trans	FIVE_PRIME_UTR_INTRON_VARIANT	HIS
1004	NA	NA	rs6869036	MGAT1	5	180223327	C	T	T	1.27895	0.193737	0.874871	1.86966	0.204098	0.960282	1	1024	48005	0.25536	1.7578e-06	A2_Trans	FIVE_PRIME_UTR_INTRON_VARIANT	HIS
1005	NA	NA	rs67959919	LZTFL1	3	45871908	G	A	A	1.05654	0.0433078	0.970559	1.15014	0.204104	0.960282	1	7416	34928	0.59355	1.6043e-80	A2_Trans	CODING_TRANSCRIPT_INTRON_VARIANT	HIS
252.1	Hyperparathyroidism	endocrine/metabolic	rs2924480	ELF5	11	34529831	T	C	C	0.906309	0.0774659	0.778641	1.05491	0.204117	0.960282	1	282	49046	-0.11648	2.817e-07	A2_Trans	CODING_TRANSCRIPT_INTRON_VARIANT	HIS
539	Bariatric surgery	digestive	rs61667602	CRHR1	17	43785349	T	C	C	0.852878	0.125321	0.667134	1.09034	0.204139	0.960282	1	119	49382	-0.093554	9.1279e-12	B2_trans	FIVE_PRIME_UTR_INTRON_VARIANT	HIS
287.3	Thrombocytopenia	hematopoietic	rs10129899	LINC00637	14	104330432	C	A	A	1.04932	0.0379166	0.974171	1.13028	0.204151	0.960282	1	1231	46768	-0.057002	2.1916e-06	B2_trans	INTERGENIC_VARIANT	HIS
716	Other arthropathies	musculoskeletal	rs7671107	LOC101929161	4	25449225	G	A	A	1.0357	0.0276242	0.981115	1.09332	0.20416	0.960282	1	4110	41581	-0.064456	1.0803e-06	B2_trans	INTERGENIC_VARIANT	HIS
214	Lipoma	neoplasms	rs34488998	NKAIN3	8	63408372	G	A	A	1.12784	0.0947466	0.936698	1.35799	0.204168	0.960282	1	1637	46409	0.1355	3.4644e-06	B2_trans	CODING_TRANSCRIPT_INTRON_VARIANT	HIS
726.3	Bursitis	musculoskeletal	rs2924480	ELF5	11	34529831	T	C	C	0.946955	0.0429271	0.870542	1.03007	0.204196	0.960282	1	1841	46479	-0.11648	2.817e-07	A2_Trans	CODING_TRANSCRIPT_INTRON_VARIANT	HIS
300.4	Dysthymic disorder	mental disorders	rs10774671	OAS1	12	113357193	G	A	A	1.03851	0.0297645	0.979661	1.1009	0.204234	0.960282	1	2062	44601	0.12569	3.6032e-11	A2_Trans	SPLICE_ACCEPTOR_VARIANT	HIS
687.2	NA	NA	rs7560588	BCL11A	2	60727416	G	A	A	0.913607	0.0711748	0.794649	1.05037	0.204272	0.960282	1	2557	46291	-0.12371	2.3396e-07	A2_Trans	CODING_TRANSCRIPT_INTRON_VARIANT	HIS
291.4	Specific nonpsychotic mental disorders due to brain damage	mental disorders	rs12660421	FOXP4-AS1	6	41488378	G	A	A	1.09592	0.072155	0.951397	1.26241	0.204278	0.960282	1	568	48498	0.35506	1.1424e-09	A2_Trans	DOWNSTREAM_GENE_VARIANT	HIS
286.2	Encounter for long-term (current) use of anticoagulants	hematopoietic	rs9896243	NSF	17	44826056	C	G	G	1.05683	0.043544	0.970377	1.15099	0.2043	0.960282	1	706	47026	-0.13155	3.2234e-08	A2_Trans	CODING_TRANSCRIPT_INTRON_VARIANT	HIS
470	Septal Deviations/Turbinate Hypertrophy	respiratory	rs721917	SFTPD	10	81706324	A	G	G	0.957469	0.0342384	0.895326	1.02393	0.204302	0.960282	1	1031	46873	0.055247	2.0819e-07	B2_trans	SYNONYMOUS_VARIANT	HIS
365	Glaucoma	sense organs	rs8052423	SLC22A31	16	89269178	G	T	T	0.966147	0.0271303	0.916115	1.01891	0.204302	0.960282	1	2369	37872	0.13037	1.0019e-06	A2_Trans	UPSTREAM_GENE_VARIANT	HIS
250.13	Type 1 diabetes with ophthalmic manifestations	endocrine/metabolic	rs766826	ELF5	11	34528766	C	T	T	0.882271	0.0986794	0.72712	1.07053	0.204327	0.960282	1	461	49033	-0.082134	1.155e-11	B2_trans	CODING_TRANSCRIPT_INTRON_VARIANT	HIS
737	Curvature of spine	musculoskeletal	rs2277732	DPP9	19	4723670	C	A	A	0.887077	0.0944006	0.737237	1.06737	0.20433	0.960282	1	856	48519	0.11697	6.1912e-22	B2_trans,A2_Trans	FIVE_PRIME_UTR_INTRON_VARIANT	HIS
550.1	Inguinal hernia	digestive	rs34488998	NKAIN3	8	63408372	G	A	A	0.89328	0.0889151	0.750417	1.06334	0.204351	0.960282	1	1049	46322	0.1355	3.4644e-06	B2_trans	CODING_TRANSCRIPT_INTRON_VARIANT	HIS
379	Other disorders of eye	sense organs	rs7605877	FOXI3	2	88559025	T	C	C	0.958299	0.0335598	0.897294	1.02345	0.204355	0.960282	1	4138	40633	-0.071053	3.3369e-06	B2_trans	INTERGENIC_VARIANT	HIS
703.1	Ingrowing nail	dermatologic	rs11234800	ME3	11	86479407	G	C	C	1.06139	0.046945	0.96809	1.16368	0.204387	0.960282	1	1740	45735	-0.077173	3.0702e-06	B2_trans	INTERGENIC_VARIANT	HIS
656	Other perinatal conditions of fetus or newborn	pregnancy complications	rs55654108	PDCL3P4	3	101425703	A	G	G	0.866247	0.113135	0.69397	1.08129	0.204388	0.960282	1	250	49259	-0.05662	1.0636e-06	B2_trans	INTERGENIC_VARIANT	HIS
738	Other acquired musculoskeletal deformity	musculoskeletal	rs76073397	MIR548H2	16	11386452	T	C	C	1.12582	0.0933806	0.937524	1.35193	0.204404	0.960282	1	1359	47210	0.14454	9.6663e-07	A2_Trans,B2_trans	INTERGENIC_VARIANT	HIS
656	Other perinatal conditions of fetus or newborn	pregnancy complications	rs35508621	LZTFL1	3	45880481	T	C	C	1.28959	0.200412	0.870681	1.91004	0.204444	0.960282	1	250	49259	0.38931	6.0917e-89	B2_trans	CODING_TRANSCRIPT_INTRON_VARIANT	HIS
530.13	Barrett's esophagus	digestive	rs8080583	KANSL1	17	44162597	C	A	A	0.91578	0.0693309	0.799423	1.04907	0.204448	0.960282	1	374	48640	-0.12662	2.0785e-08	A2_Trans	CODING_TRANSCRIPT_INTRON_VARIANT	HIS
735.23	Hallux rigidus	musculoskeletal	rs12809318	FBRSL1	12	133140840	T	C	C	1.08622	0.0651726	0.955965	1.23422	0.204451	0.960282	1	506	48620	-0.062781	9.5289e-09	B2_trans	CODING_TRANSCRIPT_INTRON_VARIANT	HIS
275.5	Disorders of calcium/phosphorus metabolism	endocrine/metabolic	rs10086829	COL14A1	8	121149129	G	A	A	0.918262	0.0672027	0.80494	1.04754	0.204479	0.960282	1	955	48017	-0.097352	3.8599e-06	A2_Trans	FIVE_PRIME_UTR_INTRON_VARIANT	HIS
726.3	Bursitis	musculoskeletal	rs915823	TMPRSS2	21	42851454	A	C	C	0.92717	0.0595971	0.824955	1.04205	0.2045	0.960282	1	1841	46479	-0.066039	1.6687e-06	B2_trans	CODING_TRANSCRIPT_INTRON_VARIANT	HIS
599	Other symptoms/disorders or the urinary system	genitourinary	rs9896243	NSF	17	44826056	C	G	G	0.96831	0.0253805	0.92132	1.0177	0.204512	0.960282	1	5331	36622	-0.13155	3.2234e-08	A2_Trans	CODING_TRANSCRIPT_INTRON_VARIANT	HIS
588.2	Secondary hyperparathyroidism (of renal origin)	genitourinary	rs7579014	BCL11A	2	60707894	G	A	A	0.924933	0.0615038	0.819895	1.04343	0.204523	0.960282	1	236	48860	-0.05629	1.2614e-06	B2_trans	CODING_TRANSCRIPT_INTRON_VARIANT	HIS
278	Overweight, obesity and other hyperalimentation	endocrine/metabolic	rs9367106	LOC100505711	6	41483390	G	C	C	1.0244	0.0190005	0.986952	1.06327	0.204531	0.960282	1	4567	21417	0.20225	3.4038e-11	B2_trans	INTERGENIC_VARIANT	HIS
522.5	Periapical abscess	digestive	rs1453205	LOC101928196	2	19901073	C	T	T	1.07037	0.0535996	0.963628	1.18893	0.204539	0.960282	1	1758	47233	0.096992	3.6368e-06	A2_Trans	INTERGENIC_VARIANT	HIS
480.1	Bacterial pneumonia	respiratory	rs467843	TRAPPC13	5	64945715	A	G	G	1.07976	0.0604885	0.95905	1.21567	0.204542	0.960282	1	1028	48081	-0.089724	1.7259e-06	A2_Trans	CODING_TRANSCRIPT_INTRON_VARIANT	HIS
596.5	Functional disorders of bladder	genitourinary	rs581342	LMNA	1	156095466	T	C	C	1.08653	0.0654122	0.95579	1.23515	0.20455	0.960282	1	972	47409	0.090245	2.6355e-07	B2_trans	CODING_TRANSCRIPT_INTRON_VARIANT	HIS
295.3	Psychosis	mental disorders	rs5023077	FBRSL1	12	133141973	T	C	C	0.951409	0.0392625	0.880941	1.02751	0.204558	0.960282	1	1191	46831	-0.090901	1.5172e-06	A2_Trans	CODING_TRANSCRIPT_INTRON_VARIANT	HIS
710.19	Unspecified osteomyelitis	musculoskeletal	rs13050728	IFNAR2	21	34615210	T	C	C	0.930314	0.0569394	0.832075	1.04015	0.204582	0.960282	1	306	48777	-0.10657	4.0686e-21	B2_trans,A2_Trans	CODING_TRANSCRIPT_INTRON_VARIANT	HIS
241.2	Nontoxic multinodular goiter	endocrine/metabolic	rs5023077	FBRSL1	12	133141973	T	C	C	0.895773	0.0867657	0.755688	1.06182	0.204593	0.960282	1	214	49211	-0.090901	1.5172e-06	A2_Trans	CODING_TRANSCRIPT_INTRON_VARIANT	HIS
295.3	Psychosis	mental disorders	rs60305836	CDH8	16	61709381	A	C	C	1.06798	0.05185	0.964784	1.18222	0.204612	0.960282	1	1191	46831	0.086719	1.1846e-06	B2_trans	CODING_TRANSCRIPT_INTRON_VARIANT	HIS
071	Human immunodeficiency virus [HIV] disease	infectious diseases	rs11085727	TYK2	19	10466123	C	T	T	1.08679	0.0656133	0.955645	1.23594	0.204616	0.960282	1	113	49026	0.17253	2.3333e-18	A2_Trans,B2_trans	CODING_TRANSCRIPT_INTRON_VARIANT	HIS
241.1	Nontoxic uninodular goiter	endocrine/metabolic	rs7960611	CLEC1A	12	10230416	G	A	A	0.93135	0.0560666	0.834428	1.03953	0.204618	0.960282	1	430	48461	-0.1584	3.3086e-07	A2_Trans	CODING_TRANSCRIPT_INTRON_VARIANT	HIS
585	Renal failure	genitourinary	rs34488998	NKAIN3	8	63408372	G	A	A	1.07191	0.0547456	0.962851	1.19332	0.204633	0.960282	1	2296	40484	0.1355	3.4644e-06	B2_trans	CODING_TRANSCRIPT_INTRON_VARIANT	HIS
214.1	Lipoma of skin and subcutaneous tissue	neoplasms	rs11702230	LOC101928126	21	35377591	C	T	T	1.09621	0.0724232	0.951149	1.2634	0.204651	0.960282	1	985	47871	0.099731	3.223e-09	B2_trans	INTERGENIC_VARIANT	HIS
560	Intestinal obstruction without mention of hernia	digestive	rs581342	LMNA	1	156095466	T	C	C	1.11189	0.083622	0.943808	1.30991	0.204666	0.960282	1	941	48007	0.090245	2.6355e-07	B2_trans	CODING_TRANSCRIPT_INTRON_VARIANT	HIS
585.1	Acute renal failure	genitourinary	rs2277732	DPP9	19	4723670	C	A	A	1.04056	0.031347	0.978554	1.1065	0.20467	0.960282	1	2219	43963	0.11697	6.1912e-22	B2_trans,A2_Trans	FIVE_PRIME_UTR_INTRON_VARIANT	HIS
539	Bariatric surgery	digestive	rs721917	SFTPD	10	81706324	A	G	G	0.891339	0.0906935	0.746181	1.06473	0.204673	0.960282	1	119	49382	0.055247	2.0819e-07	B2_trans	SYNONYMOUS_VARIANT	HIS
507	Pleurisy; pleural effusion	respiratory	rs467843	TRAPPC13	5	64945715	A	G	G	0.939929	0.0488444	0.854119	1.03436	0.20468	0.960282	1	1255	47511	-0.089724	1.7259e-06	A2_Trans	CODING_TRANSCRIPT_INTRON_VARIANT	HIS
250.42	Other abnormal glucose	endocrine/metabolic	rs12660421	FOXP4-AS1	6	41488378	G	A	A	1.04432	0.0341925	0.976629	1.11671	0.204681	0.960282	1	4054	42107	0.35506	1.1424e-09	A2_Trans	DOWNSTREAM_GENE_VARIANT	HIS
588.2	Secondary hyperparathyroidism (of renal origin)	genitourinary	rs60305836	CDH8	16	61709381	A	C	C	0.893463	0.0888185	0.750713	1.06336	0.204683	0.960282	1	236	48860	0.086719	1.1846e-06	B2_trans	CODING_TRANSCRIPT_INTRON_VARIANT	HIS
071.1	HIV infection, symptomatic	infectious diseases	rs732990	CIB4	2	26842146	C	G	G	1.08081	0.0612711	0.958503	1.21871	0.204714	0.960282	1	77	49075	0.056389	5.6358e-07	B2_trans	CODING_TRANSCRIPT_INTRON_VARIANT	HIS
1010	NA	NA	rs7960611	CLEC1A	12	10230416	G	A	A	1.04312	0.0332893	0.977236	1.11345	0.204715	0.960282	1	3311	2821	-0.1584	3.3086e-07	A2_Trans	CODING_TRANSCRIPT_INTRON_VARIANT	HIS
599.2	Retention of urine	genitourinary	rs11085727	TYK2	19	10466123	C	T	T	0.951217	0.0394354	0.880465	1.02765	0.20472	0.960282	1	1803	46063	0.17253	2.3333e-18	A2_Trans,B2_trans	CODING_TRANSCRIPT_INTRON_VARIANT	HIS
363	Chorioretinal inflammations, scars, and other disorders of choroid	sense organs	rs61667602	CRHR1	17	43785349	T	C	C	1.09289	0.0700413	0.952701	1.2537	0.204739	0.960282	1	941	48081	-0.093554	9.1279e-12	B2_trans	FIVE_PRIME_UTR_INTRON_VARIANT	HIS
368.1	Amblyopia	sense organs	rs147812915	KAT7	17	47858295	C	T	T	1.17621	0.127976	0.915271	1.51153	0.204744	0.960282	1	379	48917	0.23438	1.0943e-07	A2_Trans	INTERGENIC_VARIANT	HIS
401.1	Essential hypertension	circulatory system	rs2284028	NCF4	22	37265172	A	C	C	0.963202	0.0295659	0.908972	1.02067	0.20476	0.960282	1	2734	18484	0.31271	4.1737e-06	A2_Trans	CODING_TRANSCRIPT_INTRON_VARIANT	HIS
702	Degenerative skin conditions and other dermatoses	dermatologic	rs111837807	CCHCR1	6	31121232	T	C	C	0.954029	0.0371112	0.8871	1.02601	0.204762	0.960282	1	4029	41452	0.20363	2.152e-11	A2_Trans,B2_trans	CODING_TRANSCRIPT_INTRON_VARIANT	HIS
480.1	Bacterial pneumonia	respiratory	rs75505823	LRP1	12	57540956	G	T	T	1.25191	0.17717	0.884637	1.77165	0.204764	0.960282	1	1028	48081	-0.20852	3.0745e-06	A2_Trans	CODING_TRANSCRIPT_INTRON_VARIANT	HIS
722.8	Postlaminectomy syndrome	musculoskeletal	rs6869036	MGAT1	5	180223327	C	T	T	1.32772	0.223539	0.856701	2.05771	0.204773	0.960282	1	266	48981	0.25536	1.7578e-06	A2_Trans	FIVE_PRIME_UTR_INTRON_VARIANT	HIS
180.3	Cervical intraepithelial neoplasia [CIN] [Cervical dysplasia]	neoplasms	rs76423999	SLC12A7	5	1098067	T	A	A	1.15365	0.112718	0.92497	1.43886	0.204789	0.960282	1	173	49295	0.18412	3.8813e-07	A2_Trans	CODING_TRANSCRIPT_INTRON_VARIANT	HIS
521	Diseases of hard tissues of teeth	digestive	rs67959919	LZTFL1	3	45871908	G	A	A	1.04631	0.0357057	0.975595	1.12216	0.204808	0.960282	1	3341	33828	0.59355	1.6043e-80	A2_Trans	CODING_TRANSCRIPT_INTRON_VARIANT	HIS
456	Chronic venous insufficiency [CVI]	circulatory system	rs62200027	CASC20	20	6469515	G	A	A	0.951244	0.039423	0.880512	1.02766	0.204833	0.960282	1	1350	46857	-0.053006	3.3456e-06	B2_trans,A2_Trans	NON_CODING_TRANSCRIPT_INTRON_VARIANT	HIS
363.3	Chorioretinal scars	sense organs	rs4830964	.	23	15515319	C	G	G	0.943745	0.0456654	0.862947	1.03211	0.204834	0.960282	1	838	48295	0.046578	2.9701e-06	B2_trans	SEQUENCE_VARIANT	HIS
295.2	Paranoid disorders	mental disorders	rs766826	ELF5	11	34528766	C	T	T	1.12725	0.0944778	0.936704	1.35657	0.204846	0.960282	1	368	49107	-0.082134	1.155e-11	B2_trans	CODING_TRANSCRIPT_INTRON_VARIANT	HIS
327.7	Sleep related movement disorders	neurological	rs622568	SEC61G	7	54647894	A	C	C	0.939375	0.0493276	0.852808	1.03473	0.204848	0.960282	1	1803	46375	0.11965	2.6006e-06	A2_Trans	INTERGENIC_VARIANT	HIS
241.1	Nontoxic uninodular goiter	endocrine/metabolic	rs1405655	NR1H2	19	50882619	T	C	C	1.06736	0.0514149	0.96504	1.18052	0.204859	0.960282	1	430	48461	0.075181	1.1208e-11	B2_trans,A2_Trans	CODING_TRANSCRIPT_INTRON_VARIANT	HIS
426	Cardiac conduction disorders	circulatory system	rs8080583	KANSL1	17	44162597	C	A	A	1.03894	0.0301299	0.979361	1.10214	0.204865	0.960282	1	3990	41660	-0.12662	2.0785e-08	A2_Trans	CODING_TRANSCRIPT_INTRON_VARIANT	HIS
459.9	Circulatory disease NEC	circulatory system	rs7579014	BCL11A	2	60707894	G	A	A	0.930018	0.0572258	0.831344	1.0404	0.204867	0.960282	1	1752	47254	-0.05629	1.2614e-06	B2_trans	CODING_TRANSCRIPT_INTRON_VARIANT	HIS
727.2	Bursitis disorders	musculoskeletal	rs6869036	MGAT1	5	180223327	C	T	T	0.705623	0.275057	0.41157	1.20977	0.204925	0.960282	1	1266	47915	0.25536	1.7578e-06	A2_Trans	FIVE_PRIME_UTR_INTRON_VARIANT	HIS
687.1	Rash and other nonspecific skin eruption	dermatologic	rs622568	SEC61G	7	54647894	A	C	C	1.03854	0.0298352	0.979555	1.10108	0.204936	0.960282	1	6740	38684	0.11965	2.6006e-06	A2_Trans	INTERGENIC_VARIANT	HIS
315	Develomental delays and disorders	mental disorders	rs10774679	OAS3	12	113374748	C	T	T	0.88589	0.0955872	0.734541	1.06842	0.204957	0.960282	1	591	48901	0.075824	4.6954e-12	B2_trans	UPSTREAM_GENE_VARIANT	HIS
579	Other symptoms involving abdomen and pelvis	digestive	rs11702230	LOC101928126	21	35377591	C	T	T	1.11425	0.0853462	0.942615	1.31713	0.204968	0.960282	1	1331	47796	0.099731	3.223e-09	B2_trans	INTERGENIC_VARIANT	HIS
377	Disorders of optic nerve and visual pathways	sense organs	rs2284028	NCF4	22	37265172	A	C	C	1.10735	0.0804504	0.945815	1.29648	0.204974	0.960282	1	1025	47838	0.31271	4.1737e-06	A2_Trans	CODING_TRANSCRIPT_INTRON_VARIANT	HIS
355	Complex regional/central pain syndrome	neurological	rs60305836	CDH8	16	61709381	A	C	C	1.186	0.13459	0.911007	1.544	0.204993	0.960282	1	313	49217	0.086719	1.1846e-06	B2_trans	CODING_TRANSCRIPT_INTRON_VARIANT	HIS
1100	NA	NA	rs75505823	LRP1	12	57540956	G	T	T	1.2058	0.147656	0.902798	1.6105	0.205001	0.960282	1	1791	46953	-0.20852	3.0745e-06	A2_Trans	CODING_TRANSCRIPT_INTRON_VARIANT	HIS
479	Other upper respiratory disease	respiratory	rs1878527	ANKRD30BL	2	133056313	T	C	C	0.931023	0.0563919	0.833603	1.03983	0.205008	0.960282	1	3195	45064	-0.077457	2.0215e-06	B2_trans	INTERGENIC_VARIANT	HIS
041.11	Methicillin sensitive Staphylococcus aureus	infectious diseases	rs7089827	TFAM	10	60157611	C	T	T	1.14801	0.108911	0.927345	1.42119	0.20502	0.960282	1	565	48819	-0.14471	2.0338e-06	A2_Trans	THREE_PRIME_UTR_EXON_VARIANT	HIS
244.4	Hypothyroidism NOS	endocrine/metabolic	rs3746539	PTPRT	20	40702071	G	A	A	1.03027	0.0235338	0.983832	1.07891	0.205039	0.960282	1	961	44309	0.05405	1.7723e-06	B2_trans	THREE_PRIME_UTR_EXON_VARIANT	HIS
427.9	Palpitations	circulatory system	rs4830964	.	23	15515319	C	G	G	1.03501	0.027155	0.981367	1.09159	0.205044	0.960282	1	2286	45572	0.046578	2.9701e-06	B2_trans	SEQUENCE_VARIANT	HIS
458	Hypotension	circulatory system	rs13050728	IFNAR2	21	34615210	T	C	C	0.961347	0.0311057	0.904489	1.02178	0.205055	0.960282	1	2911	44383	-0.10657	4.0686e-21	B2_trans,A2_Trans	CODING_TRANSCRIPT_INTRON_VARIANT	HIS
430.3	Subdural hemorrhage	circulatory system	rs10774679	OAS3	12	113374748	C	T	T	1.1525	0.112008	0.925337	1.43543	0.205092	0.960282	1	104	49439	0.075824	4.6954e-12	B2_trans	UPSTREAM_GENE_VARIANT	HIS
598	Abnormal findings on examination of urine	genitourinary	rs9497053	UTRN	6	145026256	G	A	A	1.08906	0.0673286	0.954426	1.24269	0.205094	0.960282	1	1472	47787	-0.064841	1.0064e-06	B2_trans	CODING_TRANSCRIPT_INTRON_VARIANT	HIS
765	Cervical radiculitis	symptoms	rs61667602	CRHR1	17	43785349	T	C	C	0.949525	0.0408748	0.876423	1.02872	0.20511	0.960282	1	1944	45420	-0.093554	9.1279e-12	B2_trans	FIVE_PRIME_UTR_INTRON_VARIANT	HIS
1010.2	NA	NA	rs10774679	OAS3	12	113374748	C	T	T	0.9694	0.0245268	0.923901	1.01714	0.205112	0.960282	1	7373	36970	0.075824	4.6954e-12	B2_trans	UPSTREAM_GENE_VARIANT	HIS
574.11	Cholelithiasis with acute cholecystitis	digestive	rs467843	TRAPPC13	5	64945715	A	G	G	1.13296	0.0985222	0.934012	1.37429	0.205132	0.960282	1	368	49150	-0.089724	1.7259e-06	A2_Trans	CODING_TRANSCRIPT_INTRON_VARIANT	HIS
1010.2	NA	NA	rs10129899	LINC00637	14	104330432	C	A	A	1.0306	0.0237892	0.983651	1.07979	0.205144	0.960282	1	7373	36970	-0.057002	2.1916e-06	B2_trans	INTERGENIC_VARIANT	HIS
792	Abnormal Papanicolaou smear of cervix and cervical HPV	genitourinary	rs7960611	CLEC1A	12	10230416	G	A	A	1.0878	0.0664216	0.955014	1.23904	0.205165	0.960282	1	412	48568	-0.1584	3.3086e-07	A2_Trans	CODING_TRANSCRIPT_INTRON_VARIANT	HIS
599.2	Retention of urine	genitourinary	rs766826	ELF5	11	34528766	C	T	T	1.0495	0.0381365	0.973917	1.13096	0.20517	0.960282	1	1803	46063	-0.082134	1.155e-11	B2_trans	CODING_TRANSCRIPT_INTRON_VARIANT	HIS
416	Cardiomegaly	circulatory system	rs12567716	FOXD2	1	48197570	T	C	C	1.12322	0.0917164	0.938415	1.34441	0.205182	0.960282	1	1456	47703	-0.090753	1.4878e-06	B2_trans	INTERGENIC_VARIANT	HIS
355	Complex regional/central pain syndrome	neurological	rs111783124	LOC101928126	21	35362848	G	A	A	1.18098	0.131306	0.913006	1.5276	0.205215	0.960282	1	313	49217	0.13532	2.1558e-07	A2_Trans	INTERGENIC_VARIANT	HIS
578.9	Hemorrhage of gastrointestinal tract	digestive	rs67579710	THBS3	1	155173527	G	A	A	0.915563	0.0696368	0.798754	1.04945	0.205225	0.960282	1	1807	46450	-0.10348	1.0252e-09	B2_trans	CODING_TRANSCRIPT_INTRON_VARIANT	HIS
912	Insect bite	injuries & poisonings	rs2284028	NCF4	22	37265172	A	C	C	0.808334	0.167967	0.58159	1.12348	0.205227	0.960282	1	1217	48289	0.31271	4.1737e-06	A2_Trans	CODING_TRANSCRIPT_INTRON_VARIANT	HIS
562.1	Diverticulosis	digestive	rs7671107	LOC101929161	4	25449225	G	A	A	0.965025	0.0281045	0.913306	1.01967	0.205249	0.960282	1	4783	40939	-0.064456	1.0803e-06	B2_trans	INTERGENIC_VARIANT	HIS
766	Neuralgia, neuritis, and radiculitis NOS	symptoms	rs721917	SFTPD	10	81706324	A	G	G	1.055	0.0422696	0.971123	1.14613	0.205249	0.960282	1	2031	46551	0.055247	2.0819e-07	B2_trans	SYNONYMOUS_VARIANT	HIS
524.3	Anomalies of tooth position/malocclusion	digestive	rs11085727	TYK2	19	10466123	C	T	T	0.916405	0.0689167	0.800618	1.04894	0.205259	0.960282	1	1026	48143	0.17253	2.3333e-18	A2_Trans,B2_trans	CODING_TRANSCRIPT_INTRON_VARIANT	HIS
690	Erythematosquamous dermatosis	dermatologic	rs2277732	DPP9	19	4723670	C	A	A	1.05363	0.0412437	0.971811	1.14234	0.205273	0.960282	1	1888	45949	0.11697	6.1912e-22	B2_trans,A2_Trans	FIVE_PRIME_UTR_INTRON_VARIANT	HIS
440	Atherosclerosis	circulatory system	rs60305836	CDH8	16	61709381	A	C	C	0.920567	0.0653443	0.809905	1.04635	0.205296	0.960282	1	1661	46868	0.086719	1.1846e-06	B2_trans	CODING_TRANSCRIPT_INTRON_VARIANT	HIS
300.3	Obsessive-compulsive disorders	mental disorders	rs9461128	TMEM14B	6	10753875	T	C	C	1.18491	0.133953	0.911305	1.54066	0.205297	0.960282	1	298	48992	0.13046	3.4269e-06	B2_trans	CODING_TRANSCRIPT_INTRON_VARIANT	HIS
427.1	Paroxysmal tachycardia, unspecified	circulatory system	rs467843	TRAPPC13	5	64945715	A	G	G	0.930669	0.0567287	0.832736	1.04012	0.205303	0.960282	1	777	48254	-0.089724	1.7259e-06	A2_Trans	CODING_TRANSCRIPT_INTRON_VARIANT	HIS
949	Allergies, other	injuries & poisonings	rs117169628	SLC22A31	16	89262657	G	A	A	0.916426	0.0689054	0.800655	1.04894	0.205309	0.960282	1	2444	45940	0.081201	5.77e-07	B2_trans	SYNONYMOUS_VARIANT	HIS
465	Acute upper respiratory infections of multiple or unspecified sites	respiratory	rs62200027	CASC20	20	6469515	G	A	A	0.977305	0.0181251	0.943196	1.01265	0.205312	0.960282	1	8954	31538	-0.053006	3.3456e-06	B2_trans,A2_Trans	NON_CODING_TRANSCRIPT_INTRON_VARIANT	HIS
038.3	Bacteremia	infectious diseases	rs35154152	THBS3	1	155172725	T	C	C	0.884805	0.0966327	0.732139	1.0693	0.205323	0.960282	1	554	48403	-0.20528	2.3574e-11	A2_Trans	SYNONYMOUS_VARIANT	HIS
465	Acute upper respiratory infections of multiple or unspecified sites	respiratory	rs2284028	NCF4	22	37265172	A	C	C	1.03795	0.0294075	0.979814	1.09953	0.205333	0.960282	1	8954	31538	0.31271	4.1737e-06	A2_Trans	CODING_TRANSCRIPT_INTRON_VARIANT	HIS
771.1	Swelling of limb	symptoms	rs1453205	LOC101928196	2	19901073	C	T	T	0.938859	0.0498151	0.851525	1.03515	0.20534	0.960282	1	2530	46350	0.096992	3.6368e-06	A2_Trans	INTERGENIC_VARIANT	HIS
497	Bronchitis	respiratory	rs12660421	FOXP4-AS1	6	41488378	G	A	A	0.942914	0.0464128	0.860925	1.03271	0.205344	0.960282	1	4094	43739	0.35506	1.1424e-09	A2_Trans	DOWNSTREAM_GENE_VARIANT	HIS
738.4	Acquired spondylolisthesis	musculoskeletal	rs7579014	BCL11A	2	60707894	G	A	A	1.09025	0.0682306	0.953778	1.24624	0.205383	0.960282	1	831	48415	-0.05629	1.2614e-06	B2_trans	CODING_TRANSCRIPT_INTRON_VARIANT	HIS
804	Fracture of hand or wrist	injuries & poisonings	rs505922	ABO	9	136149229	T	C	C	0.944163	0.0453709	0.863828	1.03197	0.205384	0.960282	1	926	47470	-0.099884	2.0889e-20	B2_trans	CODING_TRANSCRIPT_INTRON_VARIANT	HIS
250.22	Type 2 diabetes with renal manifestations	endocrine/metabolic	rs72655853	SBSPON	8	73985608	A	G	G	0.911296	0.0733546	0.78926	1.0522	0.205415	0.960282	1	1313	45656	0.22523	8.3915e-07	A2_Trans	CODING_TRANSCRIPT_INTRON_VARIANT	HIS
480	Pneumonia	respiratory	rs11234800	ME3	11	86479407	G	C	C	0.946625	0.0433194	0.86957	1.03051	0.205429	0.960282	1	2353	44381	-0.077173	3.0702e-06	B2_trans	INTERGENIC_VARIANT	HIS
793	NA	NA	rs72655853	SBSPON	8	73985608	A	G	G	0.687836	0.295526	0.385419	1.22754	0.20543	0.960282	1	938	48621	0.22523	8.3915e-07	A2_Trans	CODING_TRANSCRIPT_INTRON_VARIANT	HIS
596	Other disorders of bladder	genitourinary	rs8080583	KANSL1	17	44162597	C	A	A	1.0518	0.0398865	0.972708	1.13733	0.205433	0.960282	1	1783	45817	-0.12662	2.0785e-08	A2_Trans	CODING_TRANSCRIPT_INTRON_VARIANT	HIS
352.2	Facial nerve disorders [CN7]	neurological	rs11702230	LOC101928126	21	35377591	C	T	T	0.89673	0.0860876	0.757502	1.06155	0.205455	0.960282	1	457	48591	0.099731	3.223e-09	B2_trans	INTERGENIC_VARIANT	HIS
850	Hemorrhage or hematoma complicating a procedure	injuries & poisonings	rs1250993	LOC101929525	10	81399565	C	G	G	1.12495	0.0929976	0.937503	1.34987	0.205508	0.960282	1	697	48769	0.12403	5.3767e-08	A2_Trans	INTERGENIC_VARIANT	HIS
253	Disorders of the pituitary gland and its hypothalamic control	endocrine/metabolic	rs72711165	TMEM65	8	125336564	T	C	C	0.663626	0.323882	0.35175	1.25202	0.205511	0.960282	1	556	48533	0.18279	6.0907e-07	B2_trans	CODING_TRANSCRIPT_INTRON_VARIANT	HIS
426.92	Cardiac defibrillator in situ	circulatory system	rs2277732	DPP9	19	4723670	C	A	A	1.09663	0.0728627	0.950691	1.26497	0.205524	0.960282	1	150	49022	0.11697	6.1912e-22	B2_trans,A2_Trans	FIVE_PRIME_UTR_INTRON_VARIANT	HIS
345.3	Convulsions	neurological	rs147812915	KAT7	17	47858295	C	T	T	0.896373	0.0864199	0.756707	1.06182	0.20555	0.960282	1	890	47636	0.23438	1.0943e-07	A2_Trans	INTERGENIC_VARIANT	HIS
726.1	Enthesopathy	musculoskeletal	rs2277732	DPP9	19	4723670	C	A	A	0.966518	0.0269026	0.916876	1.01885	0.205556	0.960282	1	4715	39960	0.11697	6.1912e-22	B2_trans,A2_Trans	FIVE_PRIME_UTR_INTRON_VARIANT	HIS
561.1	NA	NA	rs7671107	LOC101929161	4	25449225	G	A	A	1.03434	0.0266748	0.981655	1.08986	0.205572	0.960282	1	4820	40611	-0.064456	1.0803e-06	B2_trans	INTERGENIC_VARIANT	HIS
969	Poisoning by psychotropic agents	injuries & poisonings	rs9896243	NSF	17	44826056	C	G	G	1.1554	0.114112	0.923847	1.44499	0.205574	0.960282	1	448	49043	-0.13155	3.2234e-08	A2_Trans	CODING_TRANSCRIPT_INTRON_VARIANT	HIS
704	Diseases of hair and hair follicles	dermatologic	rs13179014	SPEF2	5	35693227	A	C	C	1.04974	0.0383508	0.97373	1.13169	0.205575	0.960282	1	2564	45071	-0.061249	6.1057e-07	B2_trans	CODING_TRANSCRIPT_INTRON_VARIANT	HIS
727	Other disorders of synovium, tendon, and bursa	musculoskeletal	rs72655853	SBSPON	8	73985608	A	G	G	0.939367	0.0494135	0.852657	1.03489	0.205575	0.960282	1	4270	39278	0.22523	8.3915e-07	A2_Trans	CODING_TRANSCRIPT_INTRON_VARIANT	HIS
564.8	NA	NA	rs2284028	NCF4	22	37265172	A	C	C	1.15645	0.114833	0.923379	1.44835	0.20559	0.960282	1	1329	47984	0.31271	4.1737e-06	A2_Trans	CODING_TRANSCRIPT_INTRON_VARIANT	HIS
601.1	Prostatitis	genitourinary	rs467843	TRAPPC13	5	64945715	A	G	G	1.05982	0.0459007	0.968637	1.15959	0.205604	0.960282	1	1219	47408	-0.089724	1.7259e-06	A2_Trans	CODING_TRANSCRIPT_INTRON_VARIANT	HIS
567	Peritonitis and retroperitoneal infections	digestive	rs12660421	FOXP4-AS1	6	41488378	G	A	A	0.878691	0.102181	0.719217	1.07353	0.205648	0.960282	1	387	48990	0.35506	1.1424e-09	A2_Trans	DOWNSTREAM_GENE_VARIANT	HIS
578.9	Hemorrhage of gastrointestinal tract	digestive	rs7579014	BCL11A	2	60707894	G	A	A	0.949342	0.0410766	0.875907	1.02893	0.205657	0.960282	1	1807	46450	-0.05629	1.2614e-06	B2_trans	CODING_TRANSCRIPT_INTRON_VARIANT	HIS
1004	NA	NA	rs7671107	LOC101929161	4	25449225	G	A	A	0.925425	0.0612398	0.820756	1.04344	0.205676	0.960282	1	1024	48005	-0.064456	1.0803e-06	B2_trans	INTERGENIC_VARIANT	HIS
433.21	Cerebral artery occlusion, with cerebral infarction	circulatory system	rs9268576	HLA-DRA	6	32395641	T	C	C	0.925273	0.0613713	0.82041	1.04354	0.205689	0.960282	1	820	47245	0.095134	9.9752e-07	B2_trans	INTERGENIC_VARIANT	HIS
709	Diffuse diseases of connective tissue	dermatologic	rs11234800	ME3	11	86479407	G	C	C	0.829987	0.147255	0.62191	1.10768	0.205706	0.960282	1	316	49187	-0.077173	3.0702e-06	B2_trans	INTERGENIC_VARIANT	HIS
555.2	Ulcerative colitis	digestive	rs12567716	FOXD2	1	48197570	T	C	C	1.15031	0.110656	0.926026	1.42891	0.205711	0.960282	1	387	48971	-0.090753	1.4878e-06	B2_trans	INTERGENIC_VARIANT	HIS
681.6	Cellulitis and abscess of foot, toe	dermatologic	rs13050728	IFNAR2	21	34615210	T	C	C	0.907465	0.0767321	0.780756	1.05474	0.205711	0.960282	1	460	48933	-0.10657	4.0686e-21	B2_trans,A2_Trans	CODING_TRANSCRIPT_INTRON_VARIANT	HIS
722.1	Displacement of intervertebral disc	musculoskeletal	rs13050728	IFNAR2	21	34615210	T	C	C	0.957527	0.0342985	0.895274	1.02411	0.205729	0.960282	1	1952	45848	-0.10657	4.0686e-21	B2_trans,A2_Trans	CODING_TRANSCRIPT_INTRON_VARIANT	HIS
579.2	Splenomegaly	digestive	rs3746539	PTPRT	20	40702071	G	A	A	0.88464	0.0968695	0.731663	1.0696	0.205742	0.960282	1	407	49117	0.05405	1.7723e-06	B2_trans	THREE_PRIME_UTR_EXON_VARIANT	HIS
291	Other specified nonpsychotic and/or transient mental disorders	mental disorders	rs7089827	TFAM	10	60157611	C	T	T	1.08474	0.0642889	0.956321	1.23041	0.205776	0.960282	1	1566	47117	-0.14471	2.0338e-06	A2_Trans	THREE_PRIME_UTR_EXON_VARIANT	HIS
681.7	Cellulitis and abscess of trunk	dermatologic	rs1405655	NR1H2	19	50882619	T	C	C	0.934391	0.0536332	0.841155	1.03796	0.205778	0.960282	1	1148	47807	0.075181	1.1208e-11	B2_trans,A2_Trans	CODING_TRANSCRIPT_INTRON_VARIANT	HIS
285.1	Acute posthemorrhagic anemia	hematopoietic	rs1405655	NR1H2	19	50882619	T	C	C	0.909849	0.0746698	0.785978	1.05324	0.205779	0.960282	1	1011	48333	0.075181	1.1208e-11	B2_trans,A2_Trans	CODING_TRANSCRIPT_INTRON_VARIANT	HIS
350.2	Abnormality of gait	neurological	rs76073397	MIR548H2	16	11386452	T	C	C	1.06627	0.0507124	0.965381	1.17769	0.205792	0.960282	1	3772	41096	0.14454	9.6663e-07	A2_Trans,B2_trans	INTERGENIC_VARIANT	HIS
250.23	Type 2 diabetes with ophthalmic manifestations	endocrine/metabolic	rs7960611	CLEC1A	12	10230416	G	A	A	1.03299	0.0256521	0.982336	1.08625	0.205802	0.960282	1	2210	42985	-0.1584	3.3086e-07	A2_Trans	CODING_TRANSCRIPT_INTRON_VARIANT	HIS
875	Non-healing surgical wound	injuries & poisonings	rs111837807	CCHCR1	6	31121232	T	C	C	0.835583	0.141978	0.632612	1.10368	0.205812	0.960282	1	312	49188	0.20363	2.152e-11	A2_Trans,B2_trans	CODING_TRANSCRIPT_INTRON_VARIANT	HIS
365.2	Primary angle-closure glaucoma	sense organs	rs34488998	NKAIN3	8	63408372	G	A	A	1.18638	0.135089	0.910407	1.54601	0.205822	0.960282	1	556	48386	0.1355	3.4644e-06	B2_trans	CODING_TRANSCRIPT_INTRON_VARIANT	HIS
214	Lipoma	neoplasms	rs3746539	PTPRT	20	40702071	G	A	A	1.04721	0.0364621	0.974982	1.12479	0.205841	0.960282	1	1637	46409	0.05405	1.7723e-06	B2_trans	THREE_PRIME_UTR_EXON_VARIANT	HIS
430.3	Subdural hemorrhage	circulatory system	rs9367106	LOC100505711	6	41483390	G	C	C	0.840967	0.136911	0.643043	1.09981	0.205842	0.960282	1	104	49439	0.20225	3.4038e-11	B2_trans	INTERGENIC_VARIANT	HIS
561	Symptoms involving digestive system	digestive	rs505922	ABO	9	136149229	T	C	C	0.971024	0.0232431	0.927781	1.01628	0.205846	0.960282	1	5622	38340	-0.099884	2.0889e-20	B2_trans	CODING_TRANSCRIPT_INTRON_VARIANT	HIS
333	Extrapyramidal disease and abnormal movement disorders	neurological	rs7960611	CLEC1A	12	10230416	G	A	A	1.06031	0.0462938	0.96834	1.16102	0.205865	0.960282	1	1204	47271	-0.1584	3.3086e-07	A2_Trans	CODING_TRANSCRIPT_INTRON_VARIANT	HIS
790.6	Other abnormal blood chemistry	symptoms	rs1453205	LOC101928196	2	19901073	C	T	T	1.03745	0.0290664	0.98	1.09827	0.205899	0.960282	1	4568	42448	0.096992	3.6368e-06	A2_Trans	INTERGENIC_VARIANT	HIS
994.21	Septic shock	injuries & poisonings	rs111783124	LOC101928126	21	35362848	G	A	A	1.19275	0.139349	0.907686	1.56734	0.205907	0.960282	1	315	49242	0.13532	2.1558e-07	A2_Trans	INTERGENIC_VARIANT	HIS
751.21	Cystic kidney disease	congenital anomalies	rs12809318	FBRSL1	12	133140840	T	C	C	1.10057	0.075761	0.948703	1.27675	0.205912	0.960282	1	620	48673	-0.062781	9.5289e-09	B2_trans	CODING_TRANSCRIPT_INTRON_VARIANT	HIS
286.7	Other and unspecified coagulation defects	hematopoietic	rs8080583	KANSL1	17	44162597	C	A	A	0.876294	0.10441	0.714129	1.07529	0.205957	0.960282	1	461	48973	-0.12662	2.0785e-08	A2_Trans	CODING_TRANSCRIPT_INTRON_VARIANT	HIS
565.1	Anal and rectal polyp	digestive	rs13179014	SPEF2	5	35693227	A	C	C	0.90413	0.0796848	0.773398	1.05696	0.205959	0.960282	1	1344	47902	-0.061249	6.1057e-07	B2_trans	CODING_TRANSCRIPT_INTRON_VARIANT	HIS
994.21	Septic shock	injuries & poisonings	rs2284028	NCF4	22	37265172	A	C	C	0.785925	0.190471	0.541068	1.14159	0.205969	0.960282	1	315	49242	0.31271	4.1737e-06	A2_Trans	CODING_TRANSCRIPT_INTRON_VARIANT	HIS
054	Herpes simplex	infectious diseases	rs117169628	SLC22A31	16	89262657	G	A	A	0.913573	0.0714744	0.794153	1.05095	0.205987	0.960282	1	1315	47173	0.081201	5.77e-07	B2_trans	SYNONYMOUS_VARIANT	HIS
508	Pulmonary collapse; interstitial and compensatory emphysema	respiratory	rs11234800	ME3	11	86479407	G	C	C	1.13329	0.0989428	0.933512	1.37582	0.206014	0.960282	1	1268	48022	-0.077173	3.0702e-06	B2_trans	INTERGENIC_VARIANT	HIS
681.6	Cellulitis and abscess of foot, toe	dermatologic	rs3746539	PTPRT	20	40702071	G	A	A	1.10248	0.0771466	0.947767	1.28244	0.206021	0.960282	1	460	48933	0.05405	1.7723e-06	B2_trans	THREE_PRIME_UTR_EXON_VARIANT	HIS
700	Corns and callosities	dermatologic	rs7089827	TFAM	10	60157611	C	T	T	1.05955	0.0457417	0.968691	1.15893	0.206031	0.960282	1	1940	45519	-0.14471	2.0338e-06	A2_Trans	THREE_PRIME_UTR_EXON_VARIANT	HIS
521.2	Dental abrasion, erosion and attrition	digestive	rs72655853	SBSPON	8	73985608	A	G	G	1.1111	0.0833154	0.943706	1.3082	0.206039	0.960282	1	1962	46110	0.22523	8.3915e-07	A2_Trans	CODING_TRANSCRIPT_INTRON_VARIANT	HIS
426.2	Atrioventricular [AV] block	circulatory system	rs9501257	HLA-DPB1	6	33055355	A	G	G	0.892081	0.0903098	0.747365	1.06482	0.206046	0.960282	1	629	48428	0.17269	4.1339e-08	A2_Trans	THREE_PRIME_UTR_EXON_VARIANT	HIS
411.8	Other chronic ischemic heart disease, unspecified	circulatory system	rs12809318	FBRSL1	12	133140840	T	C	C	1.03348	0.0260451	0.98205	1.08761	0.206049	0.960282	1	1970	43010	-0.062781	9.5289e-09	B2_trans	CODING_TRANSCRIPT_INTRON_VARIANT	HIS
427	Cardiac dysrhythmias	circulatory system	rs7560588	BCL11A	2	60727416	G	A	A	1.0319	0.0248316	0.982879	1.08336	0.20605	0.960282	1	5782	34238	-0.12371	2.3396e-07	A2_Trans	CODING_TRANSCRIPT_INTRON_VARIANT	HIS
337	Disorders of the autonomic nervous system	neurological	rs7579014	BCL11A	2	60707894	G	A	A	0.931313	0.0562767	0.834052	1.03992	0.206066	0.960282	1	1176	47807	-0.05629	1.2614e-06	B2_trans	CODING_TRANSCRIPT_INTRON_VARIANT	HIS
694.2	Other dyschromia	dermatologic	rs111837807	CCHCR1	6	31121232	T	C	C	0.915147	0.0701263	0.797626	1.04998	0.206072	0.960282	1	2109	46578	0.20363	2.152e-11	A2_Trans,B2_trans	CODING_TRANSCRIPT_INTRON_VARIANT	HIS
173	Neoplasm of uncertain behavior of skin	neoplasms	rs3746539	PTPRT	20	40702071	G	A	A	0.951641	0.0392014	0.881261	1.02764	0.206073	0.960282	1	3322	44944	0.05405	1.7723e-06	B2_trans	THREE_PRIME_UTR_EXON_VARIANT	HIS
520	Disorders of tooth development	digestive	rs2284028	NCF4	22	37265172	A	C	C	0.867187	0.112705	0.69531	1.08155	0.206097	0.960282	1	1836	47374	0.31271	4.1737e-06	A2_Trans	CODING_TRANSCRIPT_INTRON_VARIANT	HIS
754	Congenital musculoskeletal deformities of spine	congenital anomalies	rs2277732	DPP9	19	4723670	C	A	A	1.1401	0.103705	0.930401	1.39707	0.206108	0.960282	1	384	49102	0.11697	6.1912e-22	B2_trans,A2_Trans	FIVE_PRIME_UTR_INTRON_VARIANT	HIS
509.8	Dependence on respirator [Ventilator] or supplemental oxygen	respiratory	rs2924480	ELF5	11	34529831	T	C	C	0.914793	0.0704391	0.796829	1.05022	0.206114	0.960282	1	648	48574	-0.11648	2.817e-07	A2_Trans	CODING_TRANSCRIPT_INTRON_VARIANT	HIS
803.3	Fracture of clavicle or scapula	injuries & poisonings	rs1453205	LOC101928196	2	19901073	C	T	T	0.895772	0.0870595	0.755253	1.06244	0.206121	0.960282	1	158	49320	0.096992	3.6368e-06	A2_Trans	INTERGENIC_VARIANT	HIS
530.11	GERD	digestive	rs8080583	KANSL1	17	44162597	C	A	A	0.976743	0.0186128	0.941753	1.01303	0.206133	0.960282	1	4577	29294	-0.12662	2.0785e-08	A2_Trans	CODING_TRANSCRIPT_INTRON_VARIANT	HIS
681.3	Cellulitis and abscess of arm/hand	dermatologic	rs3746539	PTPRT	20	40702071	G	A	A	1.07527	0.0573998	0.960854	1.2033	0.206133	0.960282	1	1034	48052	0.05405	1.7723e-06	B2_trans	THREE_PRIME_UTR_EXON_VARIANT	HIS
382	Otalgia	sense organs	rs505922	ABO	9	136149229	T	C	C	0.929986	0.057415	0.831007	1.04075	0.20615	0.960282	1	2351	46553	-0.099884	2.0889e-20	B2_trans	CODING_TRANSCRIPT_INTRON_VARIANT	HIS
593.1	Gross hematuria	genitourinary	rs622568	SEC61G	7	54647894	A	C	C	0.930756	0.0567604	0.832763	1.04028	0.206151	0.960282	1	966	47612	0.11965	2.6006e-06	A2_Trans	INTERGENIC_VARIANT	HIS
474	Acute and chronic tonsillitis	respiratory	rs10774671	OAS1	12	113357193	G	A	A	1.08513	0.0646296	0.956026	1.23167	0.206177	0.960282	1	979	48128	0.12569	3.6032e-11	A2_Trans	SPLICE_ACCEPTOR_VARIANT	HIS
912	Insect bite	injuries & poisonings	rs12660421	FOXP4-AS1	6	41488378	G	A	A	1.16132	0.11831	0.920972	1.4644	0.206186	0.960282	1	1217	48289	0.35506	1.1424e-09	A2_Trans	DOWNSTREAM_GENE_VARIANT	HIS
301	Personality disorders	mental disorders	rs34488998	NKAIN3	8	63408372	G	A	A	1.11838	0.0885072	0.940271	1.33023	0.206186	0.960282	1	1241	46547	0.1355	3.4644e-06	B2_trans	CODING_TRANSCRIPT_INTRON_VARIANT	HIS
532	Dysphagia	digestive	rs7671107	LOC101929161	4	25449225	G	A	A	1.03527	0.0274233	0.981097	1.09244	0.206202	0.960282	1	2234	43335	-0.064456	1.0803e-06	B2_trans	INTERGENIC_VARIANT	HIS
277.5	Other disorders of lipoid metabolism	endocrine/metabolic	rs9367106	LOC100505711	6	41483390	G	C	C	0.917339	0.068256	0.802473	1.04865	0.206216	0.960282	1	1302	47578	0.20225	3.4038e-11	B2_trans	INTERGENIC_VARIANT	HIS
216	Benign neoplasm of skin	neoplasms	rs8052423	SLC22A31	16	89269178	G	T	T	0.940889	0.0482042	0.856065	1.03412	0.206231	0.960282	1	3734	43717	0.13037	1.0019e-06	A2_Trans	UPSTREAM_GENE_VARIANT	HIS
525	Other diseases of the teeth and supporting structures	digestive	rs60305836	CDH8	16	61709381	A	C	C	0.969805	0.0242569	0.924776	1.01703	0.206232	0.960282	1	3868	34692	0.086719	1.1846e-06	B2_trans	CODING_TRANSCRIPT_INTRON_VARIANT	HIS
427.9	Palpitations	circulatory system	rs11234800	ME3	11	86479407	G	C	C	0.934942	0.053222	0.842329	1.03774	0.206239	0.960282	1	2286	45572	-0.077173	3.0702e-06	B2_trans	INTERGENIC_VARIANT	HIS
295.3	Psychosis	mental disorders	rs622568	SEC61G	7	54647894	A	C	C	1.05865	0.0450937	0.969096	1.15647	0.206292	0.960282	1	1191	46831	0.11965	2.6006e-06	A2_Trans	INTERGENIC_VARIANT	HIS
873	NA	NA	rs13179014	SPEF2	5	35693227	A	C	C	1.14276	0.105595	0.929124	1.40552	0.206308	0.960282	1	967	48543	-0.061249	6.1057e-07	B2_trans	CODING_TRANSCRIPT_INTRON_VARIANT	HIS
727.1	Synovitis and tenosynovitis	musculoskeletal	rs6869036	MGAT1	5	180223327	C	T	T	0.86441	0.115297	0.689571	1.08358	0.206317	0.960282	1	2314	44440	0.25536	1.7578e-06	A2_Trans	FIVE_PRIME_UTR_INTRON_VARIANT	HIS
703	Diseases of nail, NOS	dermatologic	rs7089827	TFAM	10	60157611	C	T	T	1.05336	0.0411329	0.971769	1.14179	0.206323	0.960282	1	2737	43967	-0.14471	2.0338e-06	A2_Trans	THREE_PRIME_UTR_EXON_VARIANT	HIS
765	Cervical radiculitis	symptoms	rs11702230	LOC101928126	21	35377591	C	T	T	0.94142	0.0477688	0.85728	1.03382	0.206332	0.960282	1	1944	45420	0.099731	3.223e-09	B2_trans	INTERGENIC_VARIANT	HIS
573.6	Nonspecific elevation of levels of transaminase or lactic acid dehydrogenase [LDH]	digestive	rs7605877	FOXI3	2	88559025	T	C	C	0.908925	0.0755661	0.783801	1.05402	0.206338	0.960282	1	1780	47119	-0.071053	3.3369e-06	B2_trans	INTERGENIC_VARIANT	HIS
189.2	Cancer of bladder	neoplasms	rs12809318	FBRSL1	12	133140840	T	C	C	0.910224	0.0744373	0.78666	1.0532	0.206347	0.960282	1	259	49041	-0.062781	9.5289e-09	B2_trans	CODING_TRANSCRIPT_INTRON_VARIANT	HIS
512.8	Cough	respiratory	rs34488998	NKAIN3	8	63408372	G	A	A	0.931954	0.0557689	0.835457	1.0396	0.206358	0.960282	1	7576	35379	0.1355	3.4644e-06	B2_trans	CODING_TRANSCRIPT_INTRON_VARIANT	HIS
427.3	Other specified cardiac dysrhythmias	circulatory system	rs1250993	LOC101929525	10	81399565	C	G	G	0.9585	0.0335453	0.897508	1.02364	0.206398	0.960282	1	3527	43778	0.12403	5.3767e-08	A2_Trans	INTERGENIC_VARIANT	HIS
379.5	Disorders of iris and ciliary body	sense organs	rs505922	ABO	9	136149229	T	C	C	1.11394	0.0853992	0.942256	1.3169	0.206414	0.960282	1	442	48968	-0.099884	2.0889e-20	B2_trans	CODING_TRANSCRIPT_INTRON_VARIANT	HIS
316	Substance addiction and disorders	mental disorders	rs6869036	MGAT1	5	180223327	C	T	T	0.910784	0.073964	0.787875	1.05287	0.206428	0.960282	1	2371	39724	0.25536	1.7578e-06	A2_Trans	FIVE_PRIME_UTR_INTRON_VARIANT	HIS
426.21	First degree AV block	circulatory system	rs78313563	ESS2	22	19136365	G	A	A	0.541083	0.486127	0.208676	1.40299	0.206438	0.960282	1	486	49063	0.40873	6.5914e-07	A2_Trans	UPSTREAM_GENE_VARIANT	HIS
353.2	Nerve root lesions	neurological	rs60305836	CDH8	16	61709381	A	C	C	0.862978	0.116644	0.686614	1.08464	0.206451	0.960282	1	708	48663	0.086719	1.1846e-06	B2_trans	CODING_TRANSCRIPT_INTRON_VARIANT	HIS
695.7	Prurigo and Lichen	dermatologic	rs467843	TRAPPC13	5	64945715	A	G	G	0.939397	0.0494844	0.852565	1.03507	0.206453	0.960282	1	1098	47707	-0.089724	1.7259e-06	A2_Trans	CODING_TRANSCRIPT_INTRON_VARIANT	HIS
751.21	Cystic kidney disease	congenital anomalies	rs10129899	LINC00637	14	104330432	C	A	A	1.09608	0.0726126	0.950677	1.26371	0.206453	0.960282	1	620	48673	-0.057002	2.1916e-06	B2_trans	INTERGENIC_VARIANT	HIS
202	Cancer of other lymphoid, histiocytic tissue	neoplasms	rs9268576	HLA-DRA	6	32395641	T	C	C	0.851441	0.127298	0.663435	1.09273	0.206455	0.960282	1	198	49160	0.095134	9.9752e-07	B2_trans	INTERGENIC_VARIANT	HIS
365.1	Open-angle glaucoma	sense organs	rs76423999	SLC12A7	5	1098067	T	A	A	0.967992	0.0257496	0.920351	1.0181	0.206456	0.960282	1	2060	40644	0.18412	3.8813e-07	A2_Trans	CODING_TRANSCRIPT_INTRON_VARIANT	HIS
915	NA	NA	rs9497053	UTRN	6	145026256	G	A	A	0.953055	0.0380589	0.88455	1.02687	0.206457	0.960282	1	3618	44508	-0.064841	1.0064e-06	B2_trans	CODING_TRANSCRIPT_INTRON_VARIANT	HIS
736.6	Unequal leg length (acquired)	musculoskeletal	rs9501257	HLA-DPB1	6	33055355	A	G	G	0.852873	0.125976	0.666274	1.09173	0.206484	0.960282	1	408	48987	0.17269	4.1339e-08	A2_Trans	THREE_PRIME_UTR_EXON_VARIANT	HIS
276.41	Acidosis	endocrine/metabolic	rs12660421	FOXP4-AS1	6	41488378	G	A	A	1.08507	0.0646304	0.955972	1.23161	0.206484	0.960282	1	1277	47636	0.35506	1.1424e-09	A2_Trans	DOWNSTREAM_GENE_VARIANT	HIS
726.1	Enthesopathy	musculoskeletal	rs9268576	HLA-DRA	6	32395641	T	C	C	0.954753	0.0366523	0.888572	1.02586	0.206486	0.960282	1	4715	39960	0.095134	9.9752e-07	B2_trans	INTERGENIC_VARIANT	HIS
571.81	Portal hypertension	digestive	rs77534576	DLX4	17	47940666	C	T	T	1.19292	0.139649	0.907284	1.56849	0.206511	0.960282	1	331	49016	0.20794	1.7585e-10	B2_trans	INTERGENIC_VARIANT	HIS
593	Hematuria	genitourinary	rs2924480	ELF5	11	34529831	T	C	C	1.03579	0.0278428	0.980785	1.09389	0.206545	0.960282	1	2771	43241	-0.11648	2.817e-07	A2_Trans	CODING_TRANSCRIPT_INTRON_VARIANT	HIS
609	Male infertility and abnormal spermatozoa	genitourinary	rs9501257	HLA-DPB1	6	33055355	A	G	G	0.866262	0.113663	0.693266	1.08243	0.206553	0.960282	1	519	48829	0.17269	4.1339e-08	A2_Trans	THREE_PRIME_UTR_EXON_VARIANT	HIS
070.9	Hepatitis NOS	infectious diseases	rs76423999	SLC12A7	5	1098067	T	A	A	0.880633	0.100639	0.722987	1.07265	0.206562	0.960282	1	696	48658	0.18412	3.8813e-07	A2_Trans	CODING_TRANSCRIPT_INTRON_VARIANT	HIS
539	Bariatric surgery	digestive	rs10774679	OAS3	12	113374748	C	T	T	1.138	0.102345	0.931161	1.39077	0.206564	0.960282	1	119	49382	0.075824	4.6954e-12	B2_trans	UPSTREAM_GENE_VARIANT	HIS
433.31	Transient cerebral ischemia	circulatory system	rs9896243	NSF	17	44826056	C	G	G	0.945279	0.0445545	0.866234	1.03154	0.206567	0.960282	1	1305	46370	-0.13155	3.2234e-08	A2_Trans	CODING_TRANSCRIPT_INTRON_VARIANT	HIS
292	Neurological disorders	mental disorders	rs67959919	LZTFL1	3	45871908	G	A	A	1.06063	0.0466015	0.968045	1.16206	0.206569	0.960282	1	3725	40015	0.59355	1.6043e-80	A2_Trans	CODING_TRANSCRIPT_INTRON_VARIANT	HIS
523.32	Chronic periodontitis	digestive	rs505922	ABO	9	136149229	T	C	C	0.963751	0.0292339	0.910083	1.02058	0.206595	0.960282	1	2109	44171	-0.099884	2.0889e-20	B2_trans	CODING_TRANSCRIPT_INTRON_VARIANT	HIS
411.4	Coronary atherosclerosis	circulatory system	rs9367106	LOC100505711	6	41483390	G	C	C	1.03391	0.0264043	0.981761	1.08882	0.206647	0.960282	1	2245	39947	0.20225	3.4038e-11	B2_trans	INTERGENIC_VARIANT	HIS
440.2	Atherosclerosis of the extremities	circulatory system	rs10774679	OAS3	12	113374748	C	T	T	0.932463	0.0553745	0.836559	1.03936	0.206668	0.960282	1	913	47993	0.075824	4.6954e-12	B2_trans	UPSTREAM_GENE_VARIANT	HIS
696.4	Psoriasis	dermatologic	rs12567716	FOXD2	1	48197570	T	C	C	0.922659	0.063745	0.814294	1.04544	0.206669	0.960282	1	580	47754	-0.090753	1.4878e-06	B2_trans	INTERGENIC_VARIANT	HIS
523	Gingival and periodontal diseases	digestive	rs111837807	CCHCR1	6	31121232	T	C	C	0.970366	0.0238226	0.9261	1.01675	0.206686	0.960282	1	3029	35636	0.20363	2.152e-11	A2_Trans,B2_trans	CODING_TRANSCRIPT_INTRON_VARIANT	HIS
278.1	Obesity	endocrine/metabolic	rs2277732	DPP9	19	4723670	C	A	A	1.02194	0.0171879	0.988087	1.05695	0.206696	0.960282	1	4121	24566	0.11697	6.1912e-22	B2_trans,A2_Trans	FIVE_PRIME_UTR_INTRON_VARIANT	HIS
1005	NA	NA	rs8052423	SLC22A31	16	89269178	G	T	T	0.963688	0.0292931	0.909917	1.02064	0.206701	0.960282	1	7416	34928	0.13037	1.0019e-06	A2_Trans	UPSTREAM_GENE_VARIANT	HIS
702.2	Seborrheic keratosis	dermatologic	rs915823	TMPRSS2	21	42851454	A	C	C	0.949345	0.0411712	0.875747	1.02913	0.206726	0.960282	1	3915	42558	-0.066039	1.6687e-06	B2_trans	CODING_TRANSCRIPT_INTRON_VARIANT	HIS
585.1	Acute renal failure	genitourinary	rs10086829	COL14A1	8	121149129	G	A	A	1.04402	0.0341198	0.976487	1.11623	0.206736	0.960282	1	2219	43963	-0.097352	3.8599e-06	A2_Trans	FIVE_PRIME_UTR_INTRON_VARIANT	HIS
596	Other disorders of bladder	genitourinary	rs1453205	LOC101928196	2	19901073	C	T	T	1.04232	0.0328337	0.977361	1.11161	0.206758	0.960282	1	1783	45817	0.096992	3.6368e-06	A2_Trans	INTERGENIC_VARIANT	HIS
772.3	Muscle weakness	symptoms	rs10086829	COL14A1	8	121149129	G	A	A	0.951678	0.0392316	0.881244	1.02774	0.206784	0.960282	1	2396	44859	-0.097352	3.8599e-06	A2_Trans	FIVE_PRIME_UTR_INTRON_VARIANT	HIS
389.4	Tinnitus	sense organs	rs2924480	ELF5	11	34529831	T	C	C	1.02576	0.0201457	0.986046	1.06707	0.206788	0.960282	1	7251	34468	-0.11648	2.817e-07	A2_Trans	CODING_TRANSCRIPT_INTRON_VARIANT	HIS
199	Neoplasm of uncertain behavior	neoplasms	rs721917	SFTPD	10	81706324	A	G	G	1.05678	0.0437502	0.969942	1.1514	0.206808	0.960282	1	1774	46891	0.055247	2.0819e-07	B2_trans	SYNONYMOUS_VARIANT	HIS
303	Psychogenic and somatoform disorders	mental disorders	rs5023077	FBRSL1	12	133141973	T	C	C	1.06086	0.0467977	0.967881	1.16276	0.206815	0.960282	1	1120	47398	-0.090901	1.5172e-06	A2_Trans	CODING_TRANSCRIPT_INTRON_VARIANT	HIS
250	Diabetes mellitus	endocrine/metabolic	rs5023077	FBRSL1	12	133141973	T	C	C	0.978743	0.0170207	0.946631	1.01194	0.206818	0.960282	1	1913	29591	-0.090901	1.5172e-06	A2_Trans	CODING_TRANSCRIPT_INTRON_VARIANT	HIS
483	Acute bronchitis and bronchiolitis	respiratory	rs67579710	THBS3	1	155173527	G	A	A	1.05969	0.0459294	0.968467	1.15951	0.206819	0.960282	1	5517	41095	-0.10348	1.0252e-09	B2_trans	CODING_TRANSCRIPT_INTRON_VARIANT	HIS
586.2	Cyst of kidney, acquired	genitourinary	rs11234800	ME3	11	86479407	G	C	C	0.895313	0.0876016	0.754064	1.06302	0.206833	0.960282	1	1060	47987	-0.077173	3.0702e-06	B2_trans	INTERGENIC_VARIANT	HIS
701.4	Keloid scar	dermatologic	rs11085727	TYK2	19	10466123	C	T	T	1.11839	0.0886413	0.940033	1.3306	0.206835	0.960282	1	392	49034	0.17253	2.3333e-18	A2_Trans,B2_trans	CODING_TRANSCRIPT_INTRON_VARIANT	HIS
530.2	Esophageal bleeding (varices/hemorrhage)	digestive	rs62200027	CASC20	20	6469515	G	A	A	0.930015	0.0574776	0.830931	1.04091	0.206838	0.960282	1	440	48616	-0.053006	3.3456e-06	B2_trans,A2_Trans	NON_CODING_TRANSCRIPT_INTRON_VARIANT	HIS
930	Allergic reaction to food	injuries & poisonings	rs4830964	.	23	15515319	C	G	G	0.911147	0.0737163	0.788571	1.05278	0.206846	0.960282	1	387	49104	0.046578	2.9701e-06	B2_trans	SEQUENCE_VARIANT	HIS
415.11	Pulmonary embolism and infarction, acute	circulatory system	rs9268576	HLA-DRA	6	32395641	T	C	C	1.13391	0.0995603	0.932896	1.37824	0.206848	0.960282	1	227	49010	0.095134	9.9752e-07	B2_trans	INTERGENIC_VARIANT	HIS
602	Other disorders of prostate	genitourinary	rs75505823	LRP1	12	57540956	G	T	T	1.25363	0.179082	0.88254	1.78075	0.206865	0.960282	1	904	48193	-0.20852	3.0745e-06	A2_Trans	CODING_TRANSCRIPT_INTRON_VARIANT	HIS
1010.6	NA	NA	rs721917	SFTPD	10	81706324	A	G	G	0.938171	0.0505646	0.849653	1.03591	0.206874	0.960282	1	796	47635	0.055247	2.0819e-07	B2_trans	SYNONYMOUS_VARIANT	HIS
433.2	Occlusion of cerebral arteries	circulatory system	rs1453205	LOC101928196	2	19901073	C	T	T	0.955332	0.0362049	0.889891	1.02559	0.206897	0.960282	1	853	47180	0.096992	3.6368e-06	A2_Trans	INTERGENIC_VARIANT	HIS
540.11	Acute appendicitis	digestive	rs111837807	CCHCR1	6	31121232	T	C	C	0.880982	0.100412	0.723596	1.0726	0.206954	0.960282	1	139	49122	0.20363	2.152e-11	A2_Trans,B2_trans	CODING_TRANSCRIPT_INTRON_VARIANT	HIS
580.32	Nephritis and nephropathy with pathological lesion	genitourinary	rs7579014	BCL11A	2	60707894	G	A	A	0.86967	0.110664	0.700096	1.08032	0.207003	0.960282	1	221	49337	-0.05629	1.2614e-06	B2_trans	CODING_TRANSCRIPT_INTRON_VARIANT	HIS
851	Complications of transplants and reattached limbs	injuries & poisonings	rs915823	TMPRSS2	21	42851454	A	C	C	0.87188	0.108657	0.70464	1.07881	0.20702	0.960282	1	668	48650	-0.066039	1.6687e-06	B2_trans	CODING_TRANSCRIPT_INTRON_VARIANT	HIS
871.2	Open wound of finger(s)	injuries & poisonings	rs7089827	TFAM	10	60157611	C	T	T	1.13521	0.100529	0.932196	1.38245	0.207113	0.960282	1	1222	48109	-0.14471	2.0338e-06	A2_Trans	THREE_PRIME_UTR_EXON_VARIANT	HIS
296.22	Major depressive disorder	mental disorders	rs67579710	THBS3	1	155173527	G	A	A	0.969252	0.0247562	0.923346	1.01744	0.207124	0.960282	1	3681	26958	-0.10348	1.0252e-09	B2_trans	CODING_TRANSCRIPT_INTRON_VARIANT	HIS
180	Cervical cancer and dysplasia	neoplasms	rs72655853	SBSPON	8	73985608	A	G	G	1.26919	0.188963	0.876355	1.83811	0.207129	0.960282	1	178	49272	0.22523	8.3915e-07	A2_Trans	CODING_TRANSCRIPT_INTRON_VARIANT	HIS
707	Chronic ulcer of skin	dermatologic	rs1405655	NR1H2	19	50882619	T	C	C	1.04608	0.0357118	0.975363	1.12192	0.207153	0.960282	1	1126	46766	0.075181	1.1208e-11	B2_trans,A2_Trans	CODING_TRANSCRIPT_INTRON_VARIANT	HIS
426.21	First degree AV block	circulatory system	rs1453205	LOC101928196	2	19901073	C	T	T	1.13735	0.102025	0.931212	1.38911	0.207155	0.960282	1	486	49063	0.096992	3.6368e-06	A2_Trans	INTERGENIC_VARIANT	HIS
395.6	Heart valve replaced	circulatory system	rs7579014	BCL11A	2	60707894	G	A	A	0.911086	0.0738289	0.788344	1.05294	0.207211	0.960282	1	159	49155	-0.05629	1.2614e-06	B2_trans	CODING_TRANSCRIPT_INTRON_VARIANT	HIS
433.2	Occlusion of cerebral arteries	circulatory system	rs11085727	TYK2	19	10466123	C	T	T	0.949795	0.0408412	0.87673	1.02895	0.207234	0.960282	1	853	47180	0.17253	2.3333e-18	A2_Trans,B2_trans	CODING_TRANSCRIPT_INTRON_VARIANT	HIS
452.2	Deep vein thrombosis [DVT]	circulatory system	rs67959919	LZTFL1	3	45871908	G	A	A	0.854461	0.124721	0.669159	1.09108	0.207276	0.960282	1	537	48335	0.59355	1.6043e-80	A2_Trans	CODING_TRANSCRIPT_INTRON_VARIANT	HIS
427.11	Paroxysmal supraventricular tachycardia	circulatory system	rs2277732	DPP9	19	4723670	C	A	A	1.12459	0.093118	0.936986	1.34976	0.207311	0.960282	1	412	49001	0.11697	6.1912e-22	B2_trans,A2_Trans	FIVE_PRIME_UTR_INTRON_VARIANT	HIS
369	Infection of the eye	sense organs	rs60869999	MYO1C	17	1390948	A	T	T	1.05815	0.0448258	0.969153	1.15532	0.207315	0.960282	1	3373	44566	0.059541	2.9039e-06	B2_trans	CODING_TRANSCRIPT_INTRON_VARIANT	HIS
458.9	Hypotension NOS	circulatory system	rs9577395	ATP11A	13	113534984	C	G	G	1.06474	0.0497473	0.965824	1.17378	0.207328	0.960282	1	2188	46103	0.064829	8.6068e-07	B2_trans,A2_Trans	CODING_TRANSCRIPT_INTRON_VARIANT	HIS
830	Dislocation	injuries & poisonings	rs3746539	PTPRT	20	40702071	G	A	A	0.96056	0.0319129	0.902319	1.02256	0.207341	0.960282	1	1737	45755	0.05405	1.7723e-06	B2_trans	THREE_PRIME_UTR_EXON_VARIANT	HIS
681.6	Cellulitis and abscess of foot, toe	dermatologic	rs9497053	UTRN	6	145026256	G	A	A	1.10422	0.0786281	0.946516	1.2882	0.207351	0.960282	1	460	48933	-0.064841	1.0064e-06	B2_trans	CODING_TRANSCRIPT_INTRON_VARIANT	HIS
694	Dyschromia and Vitiligo	dermatologic	rs10129899	LINC00637	14	104330432	C	A	A	1.05454	0.0421185	0.970985	1.14529	0.207354	0.960282	1	2205	46136	-0.057002	2.1916e-06	B2_trans	INTERGENIC_VARIANT	HIS
381.1	Otitis media	sense organs	rs12567716	FOXD2	1	48197570	T	C	C	1.07128	0.0546091	0.962542	1.1923	0.207357	0.960282	1	3214	44781	-0.090753	1.4878e-06	B2_trans	INTERGENIC_VARIANT	HIS
339	Other headache syndromes	neurological	rs72655853	SBSPON	8	73985608	A	G	G	0.947562	0.0427188	0.871456	1.03032	0.207359	0.960282	1	6063	34387	0.22523	8.3915e-07	A2_Trans	CODING_TRANSCRIPT_INTRON_VARIANT	HIS
604.1	Redundant prepuce and phimosis/BXO	genitourinary	rs111837807	CCHCR1	6	31121232	T	C	C	0.912791	0.0723743	0.792075	1.0519	0.207385	0.960282	1	448	48370	0.20363	2.152e-11	A2_Trans,B2_trans	CODING_TRANSCRIPT_INTRON_VARIANT	HIS
250.23	Type 2 diabetes with ophthalmic manifestations	endocrine/metabolic	rs7560588	BCL11A	2	60727416	G	A	A	0.956922	0.0349252	0.89361	1.02472	0.207386	0.960282	1	2210	42985	-0.12371	2.3396e-07	A2_Trans	CODING_TRANSCRIPT_INTRON_VARIANT	HIS
994.21	Septic shock	injuries & poisonings	rs13179014	SPEF2	5	35693227	A	C	C	1.16032	0.117942	0.920839	1.46207	0.20741	0.960282	1	315	49242	-0.061249	6.1057e-07	B2_trans	CODING_TRANSCRIPT_INTRON_VARIANT	HIS
751	Genitourinary congenital anomalies	congenital anomalies	rs67959919	LZTFL1	3	45871908	G	A	A	0.836276	0.141823	0.63333	1.10426	0.207417	0.960282	1	1199	47868	0.59355	1.6043e-80	A2_Trans	CODING_TRANSCRIPT_INTRON_VARIANT	HIS
316	Substance addiction and disorders	mental disorders	rs10774671	OAS1	12	113357193	G	A	A	0.974779	0.0202619	0.936827	1.01427	0.207419	0.960282	1	2371	39724	0.12569	3.6032e-11	A2_Trans	SPLICE_ACCEPTOR_VARIANT	HIS
339	Other headache syndromes	neurological	rs495828	ABO	9	136154867	G	T	T	0.971291	0.0231056	0.928286	1.01629	0.207421	0.960282	1	6063	34387	-0.13432	6.5649e-10	A2_Trans	UPSTREAM_GENE_VARIANT	HIS
535.1	Acute gastritis	digestive	rs8052423	SLC22A31	16	89269178	G	T	T	1.18585	0.135222	0.909766	1.54572	0.207448	0.960282	1	1105	48419	0.13037	1.0019e-06	A2_Trans	UPSTREAM_GENE_VARIANT	HIS
149	Cancer of larynx, pharynx, nasal cavities	neoplasms	rs505922	ABO	9	136149229	T	C	C	1.13643	0.101461	0.931493	1.38646	0.207485	0.960282	1	120	49396	-0.099884	2.0889e-20	B2_trans	CODING_TRANSCRIPT_INTRON_VARIANT	HIS
250.7	Diabetic retinopathy	endocrine/metabolic	rs7960611	CLEC1A	12	10230416	G	A	A	1.03234	0.0252475	0.982494	1.0847	0.207504	0.960282	1	2010	43012	-0.1584	3.3086e-07	A2_Trans	CODING_TRANSCRIPT_INTRON_VARIANT	HIS
071	Human immunodeficiency virus [HIV] disease	infectious diseases	rs4830964	.	23	15515319	C	G	G	0.944731	0.0451075	0.864794	1.03206	0.207512	0.960282	1	113	49026	0.046578	2.9701e-06	B2_trans	SEQUENCE_VARIANT	HIS
427.22	Atrial flutter	circulatory system	rs1453205	LOC101928196	2	19901073	C	T	T	0.940938	0.0483002	0.855949	1.03437	0.207523	0.960282	1	474	48330	0.096992	3.6368e-06	A2_Trans	INTERGENIC_VARIANT	HIS
495	Asthma	respiratory	rs1878527	ANKRD30BL	2	133056313	T	C	C	1.04523	0.0350962	0.975747	1.11966	0.207523	0.960282	1	1698	43542	-0.077457	2.0215e-06	B2_trans	INTERGENIC_VARIANT	HIS
599.9	Other abnormality of urination	genitourinary	rs7560588	BCL11A	2	60727416	G	A	A	1.07122	0.0545888	0.962529	1.19219	0.207541	0.960282	1	2045	46202	-0.12371	2.3396e-07	A2_Trans	CODING_TRANSCRIPT_INTRON_VARIANT	HIS
458.1	Orthostatic hypotension	circulatory system	rs7671107	LOC101929161	4	25449225	G	A	A	1.08427	0.0641935	0.956082	1.22964	0.20755	0.960282	1	1382	47677	-0.064456	1.0803e-06	B2_trans	INTERGENIC_VARIANT	HIS
195.1	Malignant neoplasm, other	neoplasms	rs7605877	FOXI3	2	88559025	T	C	C	1.16602	0.121875	0.918258	1.48063	0.207576	0.960282	1	452	49032	-0.071053	3.3369e-06	B2_trans	INTERGENIC_VARIANT	HIS
605	Erectile dysfunction [ED]	genitourinary	rs13050728	IFNAR2	21	34615210	T	C	C	1.02135	0.0167598	0.988342	1.05545	0.207576	0.960282	1	3932	33692	-0.10657	4.0686e-21	B2_trans,A2_Trans	CODING_TRANSCRIPT_INTRON_VARIANT	HIS
315	Develomental delays and disorders	mental disorders	rs11085727	TYK2	19	10466123	C	T	T	0.877848	0.103377	0.716844	1.07501	0.207578	0.960282	1	591	48901	0.17253	2.3333e-18	A2_Trans,B2_trans	CODING_TRANSCRIPT_INTRON_VARIANT	HIS
427.12	Paroxysmal ventricular tachycardia	circulatory system	rs1878527	ANKRD30BL	2	133056313	T	C	C	0.863909	0.11608	0.688114	1.08461	0.207584	0.960282	1	416	49007	-0.077457	2.0215e-06	B2_trans	INTERGENIC_VARIANT	HIS
355	Complex regional/central pain syndrome	neurological	rs10774671	OAS1	12	113357193	G	A	A	1.14532	0.107672	0.927423	1.41442	0.207601	0.960282	1	313	49217	0.12569	3.6032e-11	A2_Trans	SPLICE_ACCEPTOR_VARIANT	HIS
496	Chronic airway obstruction	respiratory	rs11085727	TYK2	19	10466123	C	T	T	1.03304	0.0257922	0.982113	1.0866	0.207602	0.960282	1	2759	42258	0.17253	2.3333e-18	A2_Trans,B2_trans	CODING_TRANSCRIPT_INTRON_VARIANT	HIS
327	Sleep disorders	neurological	rs581342	LMNA	1	156095466	T	C	C	1.03225	0.0251849	0.982529	1.08448	0.20762	0.960282	1	7081	28210	0.090245	2.6355e-07	B2_trans	CODING_TRANSCRIPT_INTRON_VARIANT	HIS
479	Other upper respiratory disease	respiratory	rs60305836	CDH8	16	61709381	A	C	C	0.929537	0.057986	0.829677	1.04142	0.207629	0.960282	1	3195	45064	0.086719	1.1846e-06	B2_trans	CODING_TRANSCRIPT_INTRON_VARIANT	HIS
695.4	Lupus (localized and systemic)	dermatologic	rs11234800	ME3	11	86479407	G	C	C	0.810047	0.16718	0.583722	1.12412	0.207635	0.960282	1	77	49479	-0.077173	3.0702e-06	B2_trans	INTERGENIC_VARIANT	HIS
704.1	Alopecia	dermatologic	rs12809318	FBRSL1	12	133140840	T	C	C	1.08439	0.0642958	0.955998	1.23003	0.207638	0.960282	1	694	48375	-0.062781	9.5289e-09	B2_trans	CODING_TRANSCRIPT_INTRON_VARIANT	HIS
513.3	Hypoventilation	respiratory	rs111783124	LOC101928126	21	35362848	G	A	A	1.16309	0.119902	0.9195	1.47121	0.207664	0.960282	1	740	48743	0.13532	2.1558e-07	A2_Trans	INTERGENIC_VARIANT	HIS
696.4	Psoriasis	dermatologic	rs622568	SEC61G	7	54647894	A	C	C	0.937007	0.0516397	0.846812	1.03681	0.207679	0.960282	1	580	47754	0.11965	2.6006e-06	A2_Trans	INTERGENIC_VARIANT	HIS
803.1	Fracture of humerus	injuries & poisonings	rs34488998	NKAIN3	8	63408372	G	A	A	0.710674	0.271071	0.417767	1.20894	0.20768	0.960282	1	164	49294	0.1355	3.4644e-06	B2_trans	CODING_TRANSCRIPT_INTRON_VARIANT	HIS
365.11	Primary open angle glaucoma	sense organs	rs1405655	NR1H2	19	50882619	T	C	C	1.04227	0.032861	0.97726	1.11161	0.20768	0.960282	1	778	46680	0.075181	1.1208e-11	B2_trans,A2_Trans	CODING_TRANSCRIPT_INTRON_VARIANT	HIS
561.1	NA	NA	rs60305836	CDH8	16	61709381	A	C	C	1.04437	0.034455	0.97617	1.11733	0.207682	0.960282	1	4820	40611	0.086719	1.1846e-06	B2_trans	CODING_TRANSCRIPT_INTRON_VARIANT	HIS
564	Functional digestive disorders	digestive	rs581342	LMNA	1	156095466	T	C	C	1.06289	0.0484045	0.966684	1.16866	0.207688	0.960282	1	2819	44427	0.090245	2.6355e-07	B2_trans	CODING_TRANSCRIPT_INTRON_VARIANT	HIS
742	Derangement of joint, non-traumatic	musculoskeletal	rs7671107	LOC101929161	4	25449225	G	A	A	1.06275	0.0483015	0.966752	1.16827	0.2077	0.960282	1	1999	46523	-0.064456	1.0803e-06	B2_trans	INTERGENIC_VARIANT	HIS
333	Extrapyramidal disease and abnormal movement disorders	neurological	rs7089827	TFAM	10	60157611	C	T	T	0.923961	0.0627749	0.816995	1.04493	0.207732	0.960282	1	1204	47271	-0.14471	2.0338e-06	A2_Trans	THREE_PRIME_UTR_EXON_VARIANT	HIS
362.4	Retinal vascular changes and abnomalities	sense organs	rs9501257	HLA-DPB1	6	33055355	A	G	G	0.90733	0.0771972	0.779928	1.05554	0.207758	0.960282	1	756	48055	0.17269	4.1339e-08	A2_Trans	THREE_PRIME_UTR_EXON_VARIANT	HIS
1015	NA	NA	rs13179014	SPEF2	5	35693227	A	C	C	0.956934	0.0349445	0.893587	1.02477	0.20776	0.960282	1	3909	43151	-0.061249	6.1057e-07	B2_trans	CODING_TRANSCRIPT_INTRON_VARIANT	HIS
411.4	Coronary atherosclerosis	circulatory system	rs9497053	UTRN	6	145026256	G	A	A	0.974668	0.0203695	0.936522	1.01437	0.207795	0.960282	1	2245	39947	-0.064841	1.0064e-06	B2_trans	CODING_TRANSCRIPT_INTRON_VARIANT	HIS
610	Benign mammary dysplasias	genitourinary	rs67959919	LZTFL1	3	45871908	G	A	A	1.24964	0.176921	0.883463	1.76758	0.207807	0.960282	1	396	48990	0.59355	1.6043e-80	A2_Trans	CODING_TRANSCRIPT_INTRON_VARIANT	HIS
041.11	Methicillin sensitive Staphylococcus aureus	infectious diseases	rs1453205	LOC101928196	2	19901073	C	T	T	1.10115	0.076498	0.947833	1.27927	0.207814	0.960282	1	565	48819	0.096992	3.6368e-06	A2_Trans	INTERGENIC_VARIANT	HIS
727	Other disorders of synovium, tendon, and bursa	musculoskeletal	rs60869999	MYO1C	17	1390948	A	T	T	0.967413	0.0263018	0.918806	1.01859	0.207814	0.960282	1	4270	39278	0.059541	2.9039e-06	B2_trans	CODING_TRANSCRIPT_INTRON_VARIANT	HIS
573.7	Abnormal results of function study of liver	digestive	rs11085727	TYK2	19	10466123	C	T	T	1.03043	0.0238	0.983468	1.07964	0.207843	0.960282	1	3517	40791	0.17253	2.3333e-18	A2_Trans,B2_trans	CODING_TRANSCRIPT_INTRON_VARIANT	HIS
523.31	Acute periodontitis	digestive	rs9461128	TMEM14B	6	10753875	T	C	C	1.06641	0.0510495	0.964874	1.17863	0.207847	0.960282	1	2289	43541	0.13046	3.4269e-06	B2_trans	CODING_TRANSCRIPT_INTRON_VARIANT	HIS
585	Renal failure	genitourinary	rs12809318	FBRSL1	12	133140840	T	C	C	0.972572	0.022081	0.931379	1.01559	0.207849	0.960282	1	2296	40484	-0.062781	9.5289e-09	B2_trans	CODING_TRANSCRIPT_INTRON_VARIANT	HIS
597.1	Urethral stricture (not specified as infectious)	genitourinary	rs67959919	LZTFL1	3	45871908	G	A	A	1.22363	0.160247	0.893814	1.67514	0.207873	0.960282	1	286	49094	0.59355	1.6043e-80	A2_Trans	CODING_TRANSCRIPT_INTRON_VARIANT	HIS
702	Degenerative skin conditions and other dermatoses	dermatologic	rs8052423	SLC22A31	16	89269178	G	T	T	0.953138	0.0381093	0.884539	1.02706	0.207878	0.960282	1	4029	41452	0.13037	1.0019e-06	A2_Trans	UPSTREAM_GENE_VARIANT	HIS
601.1	Prostatitis	genitourinary	rs61667602	CRHR1	17	43785349	T	C	C	1.07353	0.0563412	0.961298	1.19887	0.207888	0.960282	1	1219	47408	-0.093554	9.1279e-12	B2_trans	FIVE_PRIME_UTR_INTRON_VARIANT	HIS
599.5	Frequency of urination and polyuria	genitourinary	rs10774671	OAS1	12	113357193	G	A	A	1.03838	0.029908	0.979265	1.10107	0.207896	0.960282	1	3306	43239	0.12569	3.6032e-11	A2_Trans	SPLICE_ACCEPTOR_VARIANT	HIS
840.3	Joint/ligament sprain	injuries & poisonings	rs61667602	CRHR1	17	43785349	T	C	C	1.06136	0.0472908	0.967407	1.16444	0.207932	0.960282	1	2630	45399	-0.093554	9.1279e-12	B2_trans	FIVE_PRIME_UTR_INTRON_VARIANT	HIS
722.7	Intervertebral disc disorder with myelopathy	musculoskeletal	rs75505823	LRP1	12	57540956	G	T	T	1.32862	0.225654	0.853735	2.06765	0.207964	0.960282	1	525	48855	-0.20852	3.0745e-06	A2_Trans	CODING_TRANSCRIPT_INTRON_VARIANT	HIS
371.2	Conjunctivitis, noninfectious	sense organs	rs62200027	CASC20	20	6469515	G	A	A	1.05555	0.042935	0.970359	1.14822	0.207972	0.960282	1	2026	46459	-0.053006	3.3456e-06	B2_trans,A2_Trans	NON_CODING_TRANSCRIPT_INTRON_VARIANT	HIS
536.8	Dyspepsia and other specified disorders of function of stomach	digestive	rs495828	ABO	9	136154867	G	T	T	1.06854	0.0526486	0.963773	1.18469	0.207995	0.960282	1	2034	46426	-0.13432	6.5649e-10	A2_Trans	UPSTREAM_GENE_VARIANT	HIS
433.3	Cerebral ischemia	circulatory system	rs7960611	CLEC1A	12	10230416	G	A	A	1.04588	0.0356302	0.975337	1.12153	0.208003	0.960282	1	1465	46059	-0.1584	3.3086e-07	A2_Trans	CODING_TRANSCRIPT_INTRON_VARIANT	HIS
381.11	Suppurative and unspecified otitis media	sense organs	rs60305836	CDH8	16	61709381	A	C	C	1.07995	0.0610893	0.958087	1.21732	0.208005	0.960282	1	2752	45786	0.086719	1.1846e-06	B2_trans	CODING_TRANSCRIPT_INTRON_VARIANT	HIS
379.5	Disorders of iris and ciliary body	sense organs	rs1250993	LOC101929525	10	81399565	C	G	G	1.11319	0.0851664	0.942053	1.31542	0.208009	0.960282	1	442	48968	0.12403	5.3767e-08	A2_Trans	INTERGENIC_VARIANT	HIS
495.1	Chronic obstructive asthma	respiratory	rs55654108	PDCL3P4	3	101425703	A	G	G	0.886052	0.096088	0.733954	1.06967	0.208011	0.960282	1	410	49032	-0.05662	1.0636e-06	B2_trans	INTERGENIC_VARIANT	HIS
809	Fracture of unspecified bones	injuries & poisonings	rs9497053	UTRN	6	145026256	G	A	A	0.926402	0.0607239	0.822453	1.04349	0.208058	0.960282	1	1133	48004	-0.064841	1.0064e-06	B2_trans	CODING_TRANSCRIPT_INTRON_VARIANT	HIS
740.3	Osteoarthrosis involving more than one site, but not specified as generalized	musculoskeletal	rs76423999	SLC12A7	5	1098067	T	A	A	0.849521	0.129546	0.659029	1.09508	0.208075	0.960282	1	522	48987	0.18412	3.8813e-07	A2_Trans	CODING_TRANSCRIPT_INTRON_VARIANT	HIS
415.2	Chronic pulmonary heart disease	circulatory system	rs12567716	FOXD2	1	48197570	T	C	C	0.890472	0.0921539	0.743325	1.06675	0.2081	0.960282	1	803	48302	-0.090753	1.4878e-06	B2_trans	INTERGENIC_VARIANT	HIS
428.2	Heart failure NOS	circulatory system	rs9896243	NSF	17	44826056	C	G	G	0.858122	0.121559	0.676205	1.08898	0.208128	0.960282	1	473	49004	-0.13155	3.2234e-08	A2_Trans	CODING_TRANSCRIPT_INTRON_VARIANT	HIS
875	Non-healing surgical wound	injuries & poisonings	rs111783124	LOC101928126	21	35362848	G	A	A	0.840717	0.137838	0.641684	1.10148	0.20813	0.960282	1	312	49188	0.13532	2.1558e-07	A2_Trans	INTERGENIC_VARIANT	HIS
369	Infection of the eye	sense organs	rs915823	TMPRSS2	21	42851454	A	C	C	1.0663	0.0510003	0.964866	1.17839	0.208148	0.960282	1	3373	44566	-0.066039	1.6687e-06	B2_trans	CODING_TRANSCRIPT_INTRON_VARIANT	HIS
772.4	Rhabdomyolysis	symptoms	rs9367106	LOC100505711	6	41483390	G	C	C	1.16089	0.118531	0.920234	1.46449	0.208156	0.960282	1	293	49214	0.20225	3.4038e-11	B2_trans	INTERGENIC_VARIANT	HIS
172	Skin cancer	neoplasms	rs622568	SEC61G	7	54647894	A	C	C	1.06703	0.0515486	0.964493	1.18047	0.20816	0.960282	1	716	47611	0.11965	2.6006e-06	A2_Trans	INTERGENIC_VARIANT	HIS
614.52	Vaginitis and vulvovaginitis	genitourinary	rs60869999	MYO1C	17	1390948	A	T	T	0.903411	0.0807063	0.771237	1.05824	0.208169	0.960282	1	781	48233	0.059541	2.9039e-06	B2_trans	CODING_TRANSCRIPT_INTRON_VARIANT	HIS
741.2	Stiffness of joint	musculoskeletal	rs3746539	PTPRT	20	40702071	G	A	A	0.917555	0.0683629	0.802494	1.04911	0.208171	0.960282	1	710	48574	0.05405	1.7723e-06	B2_trans	THREE_PRIME_UTR_EXON_VARIANT	HIS
352.1	Trigeminal nerve disorders [CN5]	neurological	rs67579710	THBS3	1	155173527	G	A	A	1.20971	0.151266	0.899339	1.62719	0.208182	0.960282	1	487	49026	-0.10348	1.0252e-09	B2_trans	CODING_TRANSCRIPT_INTRON_VARIANT	HIS
318	Tobacco use disorder	mental disorders	rs72711165	TMEM65	8	125336564	T	C	C	1.0986	0.0747139	0.948945	1.27185	0.208188	0.960282	1	4639	33048	0.18279	6.0907e-07	B2_trans	CODING_TRANSCRIPT_INTRON_VARIANT	HIS
202.2	Non-Hodgkins lymphoma	neoplasms	rs11234800	ME3	11	86479407	G	C	C	1.14887	0.110269	0.925571	1.42604	0.208193	0.960282	1	172	49210	-0.077173	3.0702e-06	B2_trans	INTERGENIC_VARIANT	HIS
840.3	Joint/ligament sprain	injuries & poisonings	rs60869999	MYO1C	17	1390948	A	T	T	1.06043	0.0466216	0.967824	1.16189	0.208222	0.960282	1	2630	45399	0.059541	2.9039e-06	B2_trans	CODING_TRANSCRIPT_INTRON_VARIANT	HIS
172	Skin cancer	neoplasms	rs147812915	KAT7	17	47858295	C	T	T	0.898712	0.084861	0.761003	1.06134	0.20823	0.960282	1	716	47611	0.23438	1.0943e-07	A2_Trans	INTERGENIC_VARIANT	HIS
300.8	Acute reaction to stress	mental disorders	rs622568	SEC61G	7	54647894	A	C	C	1.10834	0.0817371	0.944271	1.30091	0.208239	0.960282	1	1217	48050	0.11965	2.6006e-06	A2_Trans	INTERGENIC_VARIANT	HIS
704.1	Alopecia	dermatologic	rs5023077	FBRSL1	12	133141973	T	C	C	1.08426	0.0642826	0.955904	1.22984	0.208244	0.960282	1	694	48375	-0.090901	1.5172e-06	A2_Trans	CODING_TRANSCRIPT_INTRON_VARIANT	HIS
272	Disorders of lipoid metabolism	endocrine/metabolic	rs7605877	FOXI3	2	88559025	T	C	C	1.03168	0.024784	0.982763	1.08303	0.208246	0.960282	1	3505	14078	-0.071053	3.3369e-06	B2_trans	INTERGENIC_VARIANT	HIS
365	Glaucoma	sense organs	rs111837807	CCHCR1	6	31121232	T	C	C	1.03294	0.025751	0.982096	1.08641	0.208249	0.960282	1	2369	37872	0.20363	2.152e-11	A2_Trans,B2_trans	CODING_TRANSCRIPT_INTRON_VARIANT	HIS
251.1	Hypoglycemia	endocrine/metabolic	rs12259804	PLEKHS1	10	115573378	T	C	C	1.27844	0.195208	0.872008	1.87432	0.208258	0.960282	1	1074	48135	-0.27547	4.8674e-08	A2_Trans	INTERGENIC_VARIANT	HIS
362.8	Retinal hemorrhage/ischemia	sense organs	rs467843	TRAPPC13	5	64945715	A	G	G	0.901153	0.0827112	0.766293	1.05975	0.208263	0.960282	1	752	48669	-0.089724	1.7259e-06	A2_Trans	CODING_TRANSCRIPT_INTRON_VARIANT	HIS
300	Anxiety disorders	mental disorders	rs732990	CIB4	2	26842146	C	G	G	1.01866	0.014689	0.989746	1.04841	0.208277	0.960282	1	3527	19620	0.056389	5.6358e-07	B2_trans	CODING_TRANSCRIPT_INTRON_VARIANT	HIS
285.1	Acute posthemorrhagic anemia	hematopoietic	rs77534576	DLX4	17	47940666	C	T	T	0.806772	0.170639	0.577434	1.1272	0.208286	0.960282	1	1011	48333	0.20794	1.7585e-10	B2_trans	INTERGENIC_VARIANT	HIS
272.11	Hypercholesterolemia	endocrine/metabolic	rs9461128	TMEM14B	6	10753875	T	C	C	0.945504	0.0445348	0.866474	1.03174	0.208294	0.960282	1	3097	40841	0.13046	3.4269e-06	B2_trans	CODING_TRANSCRIPT_INTRON_VARIANT	HIS
227.3	Benign neoplasm of pituitary gland and craniopharyngeal duct (pouch)	neoplasms	rs505922	ABO	9	136149229	T	C	C	1.12247	0.0918198	0.9376	1.34379	0.208302	0.960282	1	83	49377	-0.099884	2.0889e-20	B2_trans	CODING_TRANSCRIPT_INTRON_VARIANT	HIS
735.2	Acquired toe deformities	musculoskeletal	rs9577395	ATP11A	13	113534984	C	G	G	1.04715	0.0366159	0.974631	1.12506	0.208329	0.960282	1	1995	44913	0.064829	8.6068e-07	B2_trans,A2_Trans	CODING_TRANSCRIPT_INTRON_VARIANT	HIS
300.13	Phobia	mental disorders	rs10129899	LINC00637	14	104330432	C	A	A	1.15163	0.112212	0.924267	1.43492	0.208345	0.960282	1	312	49249	-0.057002	2.1916e-06	B2_trans	INTERGENIC_VARIANT	HIS
528	Diseases of the oral soft tissues, excluding lesions specific for gingiva and tongue	digestive	rs8052423	SLC22A31	16	89269178	G	T	T	0.911556	0.0736034	0.7891	1.05302	0.208349	0.960282	1	2126	46656	0.13037	1.0019e-06	A2_Trans	UPSTREAM_GENE_VARIANT	HIS
395.6	Heart valve replaced	circulatory system	rs766826	ELF5	11	34528766	C	T	T	0.908277	0.0764687	0.781858	1.05514	0.208353	0.960282	1	159	49155	-0.082134	1.155e-11	B2_trans	CODING_TRANSCRIPT_INTRON_VARIANT	HIS
327.32	Obstructive sleep apnea	neurological	rs7560588	BCL11A	2	60727416	G	A	A	1.02726	0.0213799	0.985106	1.07122	0.208359	0.960282	1	2706	32087	-0.12371	2.3396e-07	A2_Trans	CODING_TRANSCRIPT_INTRON_VARIANT	HIS
112	Candidiasis	infectious diseases	rs7089827	TFAM	10	60157611	C	T	T	1.09999	0.0757533	0.948219	1.27606	0.20836	0.960282	1	1665	47299	-0.14471	2.0338e-06	A2_Trans	THREE_PRIME_UTR_EXON_VARIANT	HIS
275.6	Hypercalcemia	endocrine/metabolic	rs35705950	MUC5B	11	1241221	G	T	T	0.821123	0.156675	0.604014	1.11627	0.208426	0.960282	1	376	49037	-0.11177	1.2224e-08	B2_trans,A2_Trans	UPSTREAM_GENE_VARIANT	HIS
433	Cerebrovascular disease	circulatory system	rs9367106	LOC100505711	6	41483390	G	C	C	0.961933	0.0308537	0.905487	1.0219	0.208429	0.960282	1	2459	42424	0.20225	3.4038e-11	B2_trans	INTERGENIC_VARIANT	HIS
550.4	Umbilical hernia	digestive	rs77534576	DLX4	17	47940666	C	T	T	1.11084	0.0835648	0.943019	1.30852	0.208431	0.960282	1	622	47729	0.20794	1.7585e-10	B2_trans	INTERGENIC_VARIANT	HIS
698	Pruritus and related conditions	dermatologic	rs61667602	CRHR1	17	43785349	T	C	C	1.06605	0.0508467	0.964931	1.17776	0.208437	0.960282	1	2503	45862	-0.093554	9.1279e-12	B2_trans	FIVE_PRIME_UTR_INTRON_VARIANT	HIS
070.3	Viral hepatitis C	infectious diseases	rs111783124	LOC101928126	21	35362848	G	A	A	0.950096	0.0407007	0.87725	1.02899	0.208476	0.960282	1	492	46165	0.13532	2.1558e-07	A2_Trans	INTERGENIC_VARIANT	HIS
706.2	Sebaceous cyst	dermatologic	rs505922	ABO	9	136149229	T	C	C	1.04254	0.0331186	0.977012	1.11245	0.208478	0.960282	1	2431	44824	-0.099884	2.0889e-20	B2_trans	CODING_TRANSCRIPT_INTRON_VARIANT	HIS
204	Leukemia	neoplasms	rs77534576	DLX4	17	47940666	C	T	T	0.776113	0.201519	0.522868	1.15202	0.208489	0.960282	1	140	49294	0.20794	1.7585e-10	B2_trans	INTERGENIC_VARIANT	HIS
315	Develomental delays and disorders	mental disorders	rs34488998	NKAIN3	8	63408372	G	A	A	1.31281	0.216402	0.859012	2.00633	0.208502	0.960282	1	591	48901	0.1355	3.4644e-06	B2_trans	CODING_TRANSCRIPT_INTRON_VARIANT	HIS
401.3	Other hypertensive complications	circulatory system	rs721917	SFTPD	10	81706324	A	G	G	1.08071	0.0617195	0.95758	1.21968	0.208516	0.960282	1	937	48281	0.055247	2.0819e-07	B2_trans	SYNONYMOUS_VARIANT	HIS
041.1	Staphylococcus infections	infectious diseases	rs72655853	SBSPON	8	73985608	A	G	G	0.842163	0.13659	0.644363	1.10068	0.20852	0.960282	1	1113	47861	0.22523	8.3915e-07	A2_Trans	CODING_TRANSCRIPT_INTRON_VARIANT	HIS
318	Tobacco use disorder	mental disorders	rs721917	SFTPD	10	81706324	A	G	G	1.01983	0.0156098	0.989097	1.05151	0.208527	0.960282	1	4639	33048	0.055247	2.0819e-07	B2_trans	SYNONYMOUS_VARIANT	HIS
208	Benign neoplasm of colon	neoplasms	rs2924480	ELF5	11	34529831	T	C	C	0.975552	0.019682	0.938635	1.01392	0.208533	0.960282	1	4754	34667	-0.11648	2.817e-07	A2_Trans	CODING_TRANSCRIPT_INTRON_VARIANT	HIS
519	Other diseases of respiratory system, not elsewhere classified	respiratory	rs35508621	LZTFL1	3	45880481	T	C	C	0.865962	0.114441	0.691969	1.0837	0.208556	0.960282	1	2169	46544	0.38931	6.0917e-89	B2_trans	CODING_TRANSCRIPT_INTRON_VARIANT	HIS
080	Postoperative infection	infectious diseases	rs721917	SFTPD	10	81706324	A	G	G	1.08893	0.0677636	0.953498	1.2436	0.20866	0.960282	1	671	48642	0.055247	2.0819e-07	B2_trans	SYNONYMOUS_VARIANT	HIS
764	Sciatica	symptoms	rs11702230	LOC101928126	21	35377591	C	T	T	0.947171	0.0431706	0.870325	1.0308	0.208666	0.960282	1	2933	43932	0.099731	3.223e-09	B2_trans	INTERGENIC_VARIANT	HIS
596.1	Bladder neck obstruction	genitourinary	rs72655853	SBSPON	8	73985608	A	G	G	1.22943	0.164304	0.890942	1.69653	0.208701	0.960282	1	536	48842	0.22523	8.3915e-07	A2_Trans	CODING_TRANSCRIPT_INTRON_VARIANT	HIS
1000	NA	NA	rs55654108	PDCL3P4	3	101425703	A	G	G	0.907753	0.0769892	0.780611	1.0556	0.20872	0.960282	1	731	48536	-0.05662	1.0636e-06	B2_trans	INTERGENIC_VARIANT	HIS
110.12	Althete's foot	infectious diseases	rs35154152	THBS3	1	155172725	T	C	C	0.938811	0.0502291	0.850791	1.03594	0.208729	0.960282	1	3559	43355	-0.20528	2.3574e-11	A2_Trans	SYNONYMOUS_VARIANT	HIS
601.3	Orchitis and epididymitis	genitourinary	rs78313563	ESS2	22	19136365	G	A	A	1.25093	0.178111	0.882313	1.77354	0.208758	0.960282	1	996	47966	0.40873	6.5914e-07	A2_Trans	UPSTREAM_GENE_VARIANT	HIS
350.2	Abnormality of gait	neurological	rs76423999	SLC12A7	5	1098067	T	A	A	0.961885	0.0309162	0.905331	1.02197	0.208768	0.960282	1	3772	41096	0.18412	3.8813e-07	A2_Trans	CODING_TRANSCRIPT_INTRON_VARIANT	HIS
478	Throat pain	respiratory	rs5023077	FBRSL1	12	133141973	T	C	C	0.877412	0.104046	0.715549	1.07589	0.208782	0.960282	1	1359	48171	-0.090901	1.5172e-06	A2_Trans	CODING_TRANSCRIPT_INTRON_VARIANT	HIS
244.2	Acquired hypothyroidism	endocrine/metabolic	rs7671107	LOC101929161	4	25449225	G	A	A	1.1153	0.0868197	0.940785	1.32219	0.208795	0.960282	1	460	48916	-0.064456	1.0803e-06	B2_trans	INTERGENIC_VARIANT	HIS
276.6	Fluid overload	endocrine/metabolic	rs78313563	ESS2	22	19136365	G	A	A	0.661138	0.329239	0.346771	1.26049	0.208821	0.960282	1	659	48654	0.40873	6.5914e-07	A2_Trans	UPSTREAM_GENE_VARIANT	HIS
573.3	Hepatomegaly	digestive	rs3746539	PTPRT	20	40702071	G	A	A	1.10164	0.0770187	0.947284	1.28114	0.208823	0.960282	1	900	48486	0.05405	1.7723e-06	B2_trans	THREE_PRIME_UTR_EXON_VARIANT	HIS
365	Glaucoma	sense organs	rs9268576	HLA-DRA	6	32395641	T	C	C	0.964045	0.0291358	0.910536	1.0207	0.208836	0.960282	1	2369	37872	0.095134	9.9752e-07	B2_trans	INTERGENIC_VARIANT	HIS
801.1	Fracture of foot	injuries & poisonings	rs147812915	KAT7	17	47858295	C	T	T	0.860308	0.119725	0.680368	1.08784	0.208841	0.960282	1	304	48841	0.23438	1.0943e-07	A2_Trans	INTERGENIC_VARIANT	HIS
681.3	Cellulitis and abscess of arm/hand	dermatologic	rs9501257	HLA-DPB1	6	33055355	A	G	G	0.888837	0.0937729	0.739609	1.06817	0.208873	0.960282	1	1034	48052	0.17269	4.1339e-08	A2_Trans	THREE_PRIME_UTR_EXON_VARIANT	HIS
701.1	Keratoderma, acquired	dermatologic	rs60305836	CDH8	16	61709381	A	C	C	0.897929	0.0856756	0.759127	1.06211	0.208878	0.960282	1	1510	47543	0.086719	1.1846e-06	B2_trans	CODING_TRANSCRIPT_INTRON_VARIANT	HIS
686.1	Carbuncle and furuncle	dermatologic	rs9461128	TMEM14B	6	10753875	T	C	C	1.17055	0.125317	0.915631	1.49644	0.208894	0.960282	1	1180	48066	0.13046	3.4269e-06	B2_trans	CODING_TRANSCRIPT_INTRON_VARIANT	HIS
381	Otitis media and Eustachian tube disorders	sense organs	rs1250993	LOC101929525	10	81399565	C	G	G	0.958644	0.0336108	0.897528	1.02392	0.208897	0.960282	1	3674	43701	0.12403	5.3767e-08	A2_Trans	INTERGENIC_VARIANT	HIS
726	Peripheral enthesopathies and allied syndromes	musculoskeletal	rs1878527	ANKRD30BL	2	133056313	T	C	C	1.03104	0.0243286	0.983034	1.0814	0.208898	0.960282	1	6056	31530	-0.077457	2.0215e-06	B2_trans	INTERGENIC_VARIANT	HIS
198.1	Secondary malignancy of lymph nodes	neoplasms	rs67579710	THBS3	1	155173527	G	A	A	1.17219	0.126432	0.914911	1.50182	0.208899	0.960282	1	200	49196	-0.10348	1.0252e-09	B2_trans	CODING_TRANSCRIPT_INTRON_VARIANT	HIS
627.3	Postmenopausal atrophic vaginitis	genitourinary	rs62200027	CASC20	20	6469515	G	A	A	1.15442	0.114278	0.922762	1.44423	0.208913	0.960282	1	203	49358	-0.053006	3.3456e-06	B2_trans,A2_Trans	NON_CODING_TRANSCRIPT_INTRON_VARIANT	HIS
355	Complex regional/central pain syndrome	neurological	rs11085727	TYK2	19	10466123	C	T	T	1.14044	0.104583	0.929074	1.39989	0.208922	0.960282	1	313	49217	0.17253	2.3333e-18	A2_Trans,B2_trans	CODING_TRANSCRIPT_INTRON_VARIANT	HIS
512.2	Painful respiration	respiratory	rs12567716	FOXD2	1	48197570	T	C	C	0.902611	0.0815487	0.769284	1.05905	0.208947	0.960282	1	2830	46075	-0.090753	1.4878e-06	B2_trans	INTERGENIC_VARIANT	HIS
724	Other and unspecified disorders of back	musculoskeletal	rs495828	ABO	9	136154867	G	T	T	1.06983	0.05372	0.962912	1.18861	0.208955	0.960282	1	2354	46156	-0.13432	6.5649e-10	A2_Trans	UPSTREAM_GENE_VARIANT	HIS
081	Infection/inflammation of internal prosthetic device; implant; and graft	infectious diseases	rs13050728	IFNAR2	21	34615210	T	C	C	1.12175	0.0914401	0.937695	1.34193	0.208956	0.960282	1	298	49194	-0.10657	4.0686e-21	B2_trans,A2_Trans	CODING_TRANSCRIPT_INTRON_VARIANT	HIS
081	Infection/inflammation of internal prosthetic device; implant; and graft	infectious diseases	rs7671107	LOC101929161	4	25449225	G	A	A	0.883079	0.0989632	0.727381	1.0721	0.208959	0.960282	1	298	49194	-0.064456	1.0803e-06	B2_trans	INTERGENIC_VARIANT	HIS
440.22	Atherosclerosis of native arteries of the extremities with intermittent claudication	circulatory system	rs2277732	DPP9	19	4723670	C	A	A	0.901623	0.0824232	0.767125	1.0597	0.20896	0.960282	1	676	48581	0.11697	6.1912e-22	B2_trans,A2_Trans	FIVE_PRIME_UTR_INTRON_VARIANT	HIS
276.12	Hyposmolality and/or hyponatremia	endocrine/metabolic	rs35705950	MUC5B	11	1241221	G	T	T	0.904884	0.0795511	0.774246	1.05756	0.208968	0.960282	1	1729	46739	-0.11177	1.2224e-08	B2_trans,A2_Trans	UPSTREAM_GENE_VARIANT	HIS
580	Nephritis; nephrosis; renal sclerosis	genitourinary	rs111783124	LOC101928126	21	35362848	G	A	A	1.09216	0.0701647	0.951834	1.25317	0.208968	0.960282	1	714	48186	0.13532	2.1558e-07	A2_Trans	INTERGENIC_VARIANT	HIS
293.1	Swelling, mass, or lump in head and neck [Space-occupying lesion, intracranial NOS]	mental disorders	rs6869036	MGAT1	5	180223327	C	T	T	1.24727	0.17587	0.883605	1.7606	0.208991	0.960282	1	1486	47372	0.25536	1.7578e-06	A2_Trans	FIVE_PRIME_UTR_INTRON_VARIANT	HIS
702.2	Seborrheic keratosis	dermatologic	rs10774679	OAS3	12	113374748	C	T	T	0.963203	0.0298429	0.90848	1.02122	0.209017	0.960282	1	3915	42558	0.075824	4.6954e-12	B2_trans	UPSTREAM_GENE_VARIANT	HIS
836	Traumatic arthropathy	injuries & poisonings	rs1405655	NR1H2	19	50882619	T	C	C	1.06755	0.0520345	0.964045	1.18217	0.209025	0.960282	1	1001	47918	0.075181	1.1208e-11	B2_trans,A2_Trans	CODING_TRANSCRIPT_INTRON_VARIANT	HIS
340	Migraine	neurological	rs10774671	OAS1	12	113357193	G	A	A	0.968045	0.0258537	0.920214	1.01836	0.209055	0.960282	1	1916	43245	0.12569	3.6032e-11	A2_Trans	SPLICE_ACCEPTOR_VARIANT	HIS
285.21	Anemia in chronic kidney disease	hematopoietic	rs9896243	NSF	17	44826056	C	G	G	0.922742	0.0640094	0.813945	1.04608	0.209059	0.960282	1	464	48263	-0.13155	3.2234e-08	A2_Trans	CODING_TRANSCRIPT_INTRON_VARIANT	HIS
624.9	stress incontinence, female	genitourinary	rs7605877	FOXI3	2	88559025	T	C	C	0.872101	0.108949	0.704416	1.0797	0.209085	0.960282	1	378	48931	-0.071053	3.3369e-06	B2_trans	INTERGENIC_VARIANT	HIS
377.1	Optic atrophy	sense organs	rs12660421	FOXP4-AS1	6	41488378	G	A	A	0.888112	0.0944696	0.737998	1.06876	0.209101	0.960282	1	534	48780	0.35506	1.1424e-09	A2_Trans	DOWNSTREAM_GENE_VARIANT	HIS
366.1	Nonsenile Cataract	sense organs	rs10774679	OAS3	12	113374748	C	T	T	0.89928	0.0845224	0.76199	1.06131	0.209115	0.960282	1	616	48775	0.075824	4.6954e-12	B2_trans	UPSTREAM_GENE_VARIANT	HIS
496.1	Emphysema	respiratory	rs732990	CIB4	2	26842146	C	G	G	1.10688	0.0808537	0.944668	1.29695	0.209135	0.960282	1	506	48916	0.056389	5.6358e-07	B2_trans	CODING_TRANSCRIPT_INTRON_VARIANT	HIS
428.2	Heart failure NOS	circulatory system	rs78313563	ESS2	22	19136365	G	A	A	0.582416	0.430418	0.25053	1.35396	0.209145	0.960282	1	473	49004	0.40873	6.5914e-07	A2_Trans	UPSTREAM_GENE_VARIANT	HIS
530.1	Esophagitis, GERD and related diseases	digestive	rs622568	SEC61G	7	54647894	A	C	C	1.02395	0.0188482	0.986817	1.06249	0.209158	0.960282	1	4589	28492	0.11965	2.6006e-06	A2_Trans	INTERGENIC_VARIANT	HIS
696.42	Psoriatic arthropathy	dermatologic	rs76073397	MIR548H2	16	11386452	T	C	C	0.770444	0.207654	0.512845	1.15743	0.20916	0.960282	1	82	49371	0.14454	9.6663e-07	A2_Trans,B2_trans	INTERGENIC_VARIANT	HIS
604.1	Redundant prepuce and phimosis/BXO	genitourinary	rs915823	TMPRSS2	21	42851454	A	C	C	1.09174	0.0698911	0.951982	1.25202	0.20916	0.960282	1	448	48370	-0.066039	1.6687e-06	B2_trans	CODING_TRANSCRIPT_INTRON_VARIANT	HIS
070.2	Viral hepatitis B	infectious diseases	rs9501257	HLA-DPB1	6	33055355	A	G	G	1.15038	0.111557	0.924453	1.43153	0.209184	0.960282	1	353	49073	0.17269	4.1339e-08	A2_Trans	THREE_PRIME_UTR_EXON_VARIANT	HIS
246.7	Abnormal results of function study of thyroid	endocrine/metabolic	rs62200027	CASC20	20	6469515	G	A	A	0.90004	0.0838644	0.763618	1.06083	0.209193	0.960282	1	727	48696	-0.053006	3.3456e-06	B2_trans,A2_Trans	NON_CODING_TRANSCRIPT_INTRON_VARIANT	HIS
297.2	Suicide or self-inflicted injury	mental disorders	rs2924480	ELF5	11	34529831	T	C	C	0.92756	0.0598833	0.824839	1.04307	0.209208	0.960282	1	714	48300	-0.11648	2.817e-07	A2_Trans	CODING_TRANSCRIPT_INTRON_VARIANT	HIS
575.9	Nonspecific abnormal findings on radiological and other examination of biliary tract	digestive	rs13050728	IFNAR2	21	34615210	T	C	C	1.12087	0.0908728	0.938002	1.33939	0.209243	0.960282	1	668	48821	-0.10657	4.0686e-21	B2_trans,A2_Trans	CODING_TRANSCRIPT_INTRON_VARIANT	HIS
694	Dyschromia and Vitiligo	dermatologic	rs72655853	SBSPON	8	73985608	A	G	G	1.12106	0.0910076	0.937911	1.33996	0.209254	0.960282	1	2205	46136	0.22523	8.3915e-07	A2_Trans	CODING_TRANSCRIPT_INTRON_VARIANT	HIS
296.2	Depression	mental disorders	rs72655853	SBSPON	8	73985608	A	G	G	0.95854	0.0337267	0.897226	1.02404	0.209291	0.960282	1	3628	22030	0.22523	8.3915e-07	A2_Trans	CODING_TRANSCRIPT_INTRON_VARIANT	HIS
916	Contusion	injuries & poisonings	rs505922	ABO	9	136149229	T	C	C	0.958638	0.0336451	0.897461	1.02398	0.209291	0.960282	1	4752	42446	-0.099884	2.0889e-20	B2_trans	CODING_TRANSCRIPT_INTRON_VARIANT	HIS
738	Other acquired musculoskeletal deformity	musculoskeletal	rs7089827	TFAM	10	60157611	C	T	T	0.92186	0.0648042	0.811902	1.04671	0.209296	0.960282	1	1359	47210	-0.14471	2.0338e-06	A2_Trans	THREE_PRIME_UTR_EXON_VARIANT	HIS
705.8	Hyperhidrosis	dermatologic	rs13050728	IFNAR2	21	34615210	T	C	C	0.890615	0.0922709	0.743274	1.06716	0.20931	0.960282	1	619	48883	-0.10657	4.0686e-21	B2_trans,A2_Trans	CODING_TRANSCRIPT_INTRON_VARIANT	HIS
356	Hereditary and idiopathic peripheral neuropathy	neurological	rs76073397	MIR548H2	16	11386452	T	C	C	1.089	0.0679122	0.953281	1.24404	0.209316	0.960282	1	2473	44926	0.14454	9.6663e-07	A2_Trans,B2_trans	INTERGENIC_VARIANT	HIS
386.2	Peripheral or central vertigo	sense organs	rs11234800	ME3	11	86479407	G	C	C	1.07504	0.0576333	0.960208	1.2036	0.209325	0.960282	1	1864	46426	-0.077173	3.0702e-06	B2_trans	INTERGENIC_VARIANT	HIS
613	Other nonmalignant breast conditions	genitourinary	rs10774671	OAS1	12	113357193	G	A	A	0.91963	0.0667412	0.806869	1.04815	0.209352	0.960282	1	835	48317	0.12569	3.6032e-11	A2_Trans	SPLICE_ACCEPTOR_VARIANT	HIS
741	Symptoms and disorders of the joints	musculoskeletal	rs622568	SEC61G	7	54647894	A	C	C	1.03884	0.0303538	0.978839	1.10252	0.209354	0.960282	1	4719	40904	0.11965	2.6006e-06	A2_Trans	INTERGENIC_VARIANT	HIS
276.5	Hypovolemia	endocrine/metabolic	rs67579710	THBS3	1	155173527	G	A	A	0.923585	0.0633234	0.815786	1.04563	0.209357	0.960282	1	3331	44635	-0.10348	1.0252e-09	B2_trans	CODING_TRANSCRIPT_INTRON_VARIANT	HIS
433.3	Cerebral ischemia	circulatory system	rs75505823	LRP1	12	57540956	G	T	T	0.863967	0.11648	0.687622	1.08554	0.209359	0.960282	1	1465	46059	-0.20852	3.0745e-06	A2_Trans	CODING_TRANSCRIPT_INTRON_VARIANT	HIS
380	Disorders of external ear	sense organs	rs7579014	BCL11A	2	60707894	G	A	A	1.10433	0.0790583	0.945814	1.28942	0.209367	0.960282	1	1005	48372	-0.05629	1.2614e-06	B2_trans	CODING_TRANSCRIPT_INTRON_VARIANT	HIS
295.3	Psychosis	mental disorders	rs61667602	CRHR1	17	43785349	T	C	C	0.941406	0.0481004	0.85671	1.03448	0.209371	0.960282	1	1191	46831	-0.093554	9.1279e-12	B2_trans	FIVE_PRIME_UTR_INTRON_VARIANT	HIS
535.1	Acute gastritis	digestive	rs721917	SFTPD	10	81706324	A	G	G	1.12402	0.0931366	0.936476	1.34913	0.209374	0.960282	1	1105	48419	0.055247	2.0819e-07	B2_trans	SYNONYMOUS_VARIANT	HIS
296.2	Depression	mental disorders	rs766826	ELF5	11	34528766	C	T	T	1.0194	0.0153045	0.989273	1.05044	0.209374	0.960282	1	3628	22030	-0.082134	1.155e-11	B2_trans	CODING_TRANSCRIPT_INTRON_VARIANT	HIS
257.1	Testicular hypofunction	endocrine/metabolic	rs7579014	BCL11A	2	60707894	G	A	A	1.04537	0.0353483	0.975398	1.12036	0.209381	0.960282	1	785	46971	-0.05629	1.2614e-06	B2_trans	CODING_TRANSCRIPT_INTRON_VARIANT	HIS
681.6	Cellulitis and abscess of foot, toe	dermatologic	rs7605877	FOXI3	2	88559025	T	C	C	0.862411	0.117929	0.684436	1.08666	0.209408	0.960282	1	460	48933	-0.071053	3.3369e-06	B2_trans	INTERGENIC_VARIANT	HIS
288.1	Decreased white blood cell count	hematopoietic	rs12259804	PLEKHS1	10	115573378	T	C	C	0.726198	0.254902	0.440638	1.19682	0.209435	0.960282	1	568	48672	-0.27547	4.8674e-08	A2_Trans	INTERGENIC_VARIANT	HIS
117	Mycoses	infectious diseases	rs12809318	FBRSL1	12	133140840	T	C	C	1.13706	0.102339	0.930407	1.38962	0.209435	0.960282	1	517	48976	-0.062781	9.5289e-09	B2_trans	CODING_TRANSCRIPT_INTRON_VARIANT	HIS
244	Hypothyroidism	endocrine/metabolic	rs4830964	.	23	15515319	C	G	G	0.977628	0.0180271	0.943689	1.01279	0.209438	0.960282	1	969	44101	0.046578	2.9701e-06	B2_trans	SEQUENCE_VARIANT	HIS
979	Adverse drug events and drug allergies	injuries & poisonings	rs60869999	MYO1C	17	1390948	A	T	T	1.08214	0.062899	0.956632	1.22412	0.209452	0.960282	1	1929	46934	0.059541	2.9039e-06	B2_trans	CODING_TRANSCRIPT_INTRON_VARIANT	HIS
788	Syncope and collapse	symptoms	rs4830964	.	23	15515319	C	G	G	0.972365	0.0223289	0.930728	1.01586	0.209452	0.960282	1	2319	44683	0.046578	2.9701e-06	B2_trans	SEQUENCE_VARIANT	HIS
214.1	Lipoma of skin and subcutaneous tissue	neoplasms	rs111837807	CCHCR1	6	31121232	T	C	C	0.909567	0.0755271	0.784415	1.05469	0.209479	0.960282	1	985	47871	0.20363	2.152e-11	A2_Trans,B2_trans	CODING_TRANSCRIPT_INTRON_VARIANT	HIS
626	Disorders of menstruation and other abnormal bleeding from female genital tract	genitourinary	rs55654108	PDCL3P4	3	101425703	A	G	G	1.07166	0.0551531	0.961861	1.194	0.209508	0.960282	1	641	47443	-0.05662	1.0636e-06	B2_trans	INTERGENIC_VARIANT	HIS
379.2	Disorders of vitreous body	sense organs	rs581342	LMNA	1	156095466	T	C	C	0.945952	0.0442805	0.867316	1.03172	0.209549	0.960282	1	3058	43178	0.090245	2.6355e-07	B2_trans	CODING_TRANSCRIPT_INTRON_VARIANT	HIS
915	NA	NA	rs55654108	PDCL3P4	3	101425703	A	G	G	1.05362	0.041629	0.971064	1.14319	0.209613	0.960282	1	3618	44508	-0.05662	1.0636e-06	B2_trans	INTERGENIC_VARIANT	HIS
696.42	Psoriatic arthropathy	dermatologic	rs10774679	OAS3	12	113374748	C	T	T	0.89296	0.0902407	0.748203	1.06573	0.209636	0.960282	1	82	49371	0.075824	4.6954e-12	B2_trans	UPSTREAM_GENE_VARIANT	HIS
600	Hyperplasia of prostate	genitourinary	rs581342	LMNA	1	156095466	T	C	C	1.03993	0.0312069	0.978227	1.10552	0.209637	0.960282	1	3124	35931	0.090245	2.6355e-07	B2_trans	CODING_TRANSCRIPT_INTRON_VARIANT	HIS
367.4	NA	NA	rs35154152	THBS3	1	155172725	T	C	C	1.03791	0.0296583	0.979295	1.10003	0.209652	0.960282	1	7043	23087	-0.20528	2.3574e-11	A2_Trans	SYNONYMOUS_VARIANT	HIS
530.9	Heartburn	digestive	rs915823	TMPRSS2	21	42851454	A	C	C	0.875901	0.105619	0.712118	1.07735	0.209653	0.960282	1	1442	47848	-0.066039	1.6687e-06	B2_trans	CODING_TRANSCRIPT_INTRON_VARIANT	HIS
053.1	Herpes zoster with nervous system complications	infectious diseases	rs34488998	NKAIN3	8	63408372	G	A	A	0.651905	0.341059	0.334098	1.27202	0.209662	0.960282	1	213	49341	0.1355	3.4644e-06	B2_trans	CODING_TRANSCRIPT_INTRON_VARIANT	HIS
370	Keratitis	sense organs	rs8080583	KANSL1	17	44162597	C	A	A	0.937233	0.0516733	0.846961	1.03713	0.209668	0.960282	1	2103	46287	-0.12662	2.0785e-08	A2_Trans	CODING_TRANSCRIPT_INTRON_VARIANT	HIS
539	Bariatric surgery	digestive	rs77534576	DLX4	17	47940666	C	T	T	0.749087	0.230302	0.476979	1.17643	0.209682	0.960282	1	119	49382	0.20794	1.7585e-10	B2_trans	INTERGENIC_VARIANT	HIS
530.13	Barrett's esophagus	digestive	rs581342	LMNA	1	156095466	T	C	C	0.88615	0.0963541	0.733653	1.07035	0.209689	0.960282	1	374	48640	0.090245	2.6355e-07	B2_trans	CODING_TRANSCRIPT_INTRON_VARIANT	HIS
573	Other disorders of liver	digestive	rs13050728	IFNAR2	21	34615210	T	C	C	0.935163	0.0534394	0.842169	1.03842	0.209693	0.960282	1	1392	47596	-0.10657	4.0686e-21	B2_trans,A2_Trans	CODING_TRANSCRIPT_INTRON_VARIANT	HIS
740.9	Osteoarthrosis NOS	musculoskeletal	rs732990	CIB4	2	26842146	C	G	G	0.978735	0.017136	0.946409	1.01217	0.20972	0.960282	1	4584	33358	0.056389	5.6358e-07	B2_trans	CODING_TRANSCRIPT_INTRON_VARIANT	HIS
345.1	Epilepsy	neurological	rs7671107	LOC101929161	4	25449225	G	A	A	1.07185	0.0553164	0.961719	1.19459	0.209722	0.960282	1	556	48269	-0.064456	1.0803e-06	B2_trans	INTERGENIC_VARIANT	HIS
818	Intracranial hemorrhage (injury)	injuries & poisonings	rs7089827	TFAM	10	60157611	C	T	T	0.839918	0.139086	0.63951	1.10313	0.209743	0.960282	1	187	49302	-0.14471	2.0338e-06	A2_Trans	THREE_PRIME_UTR_EXON_VARIANT	HIS
276.41	Acidosis	endocrine/metabolic	rs9461128	TMEM14B	6	10753875	T	C	C	0.85957	0.120647	0.678557	1.08887	0.209744	0.960282	1	1277	47636	0.13046	3.4269e-06	B2_trans	CODING_TRANSCRIPT_INTRON_VARIANT	HIS
368.4	Visual field defects	sense organs	rs9577395	ATP11A	13	113534984	C	G	G	0.922565	0.0642606	0.813389	1.0464	0.209761	0.960282	1	1217	47599	0.064829	8.6068e-07	B2_trans,A2_Trans	CODING_TRANSCRIPT_INTRON_VARIANT	HIS
597.1	Urethral stricture (not specified as infectious)	genitourinary	rs55654108	PDCL3P4	3	101425703	A	G	G	0.894944	0.0885005	0.752426	1.06446	0.209781	0.960282	1	286	49094	-0.05662	1.0636e-06	B2_trans	INTERGENIC_VARIANT	HIS
374.6	Dermatochalasis	sense organs	rs622568	SEC61G	7	54647894	A	C	C	0.931995	0.0561556	0.834861	1.04043	0.209786	0.960282	1	601	47918	0.11965	2.6006e-06	A2_Trans	INTERGENIC_VARIANT	HIS
384	Other disorders of tympanic membrane	sense organs	rs72655853	SBSPON	8	73985608	A	G	G	0.782306	0.195767	0.533015	1.14819	0.209809	0.960282	1	375	48973	0.22523	8.3915e-07	A2_Trans	CODING_TRANSCRIPT_INTRON_VARIANT	HIS
250.14	Type 1 diabetes with neurological manifestations	endocrine/metabolic	rs60869999	MYO1C	17	1390948	A	T	T	0.848907	0.130619	0.657169	1.09659	0.209815	0.960282	1	424	49110	0.059541	2.9039e-06	B2_trans	CODING_TRANSCRIPT_INTRON_VARIANT	HIS
912	Insect bite	injuries & poisonings	rs11085727	TYK2	19	10466123	C	T	T	1.13291	0.0995096	0.932165	1.37689	0.209823	0.960282	1	1217	48289	0.17253	2.3333e-18	A2_Trans,B2_trans	CODING_TRANSCRIPT_INTRON_VARIANT	HIS
078	Viral warts & HPV	infectious diseases	rs495828	ABO	9	136154867	G	T	T	0.947133	0.0433134	0.870046	1.03105	0.209835	0.960282	1	2073	45546	-0.13432	6.5649e-10	A2_Trans	UPSTREAM_GENE_VARIANT	HIS
386	Vertiginous syndromes and other disorders of vestibular system	sense organs	rs9896243	NSF	17	44826056	C	G	G	1.05977	0.0462967	0.967844	1.16044	0.209846	0.960282	1	2025	45962	-0.13155	3.2234e-08	A2_Trans	CODING_TRANSCRIPT_INTRON_VARIANT	HIS
696.41	Psoriasis vulgaris	dermatologic	rs4830964	.	23	15515319	C	G	G	0.961847	0.0310221	0.905107	1.02214	0.209865	0.960282	1	570	47822	0.046578	2.9701e-06	B2_trans	SEQUENCE_VARIANT	HIS
430	Intracranial hemorrhage	circulatory system	rs7579014	BCL11A	2	60707894	G	A	A	1.09374	0.0714601	0.950797	1.25818	0.209877	0.960282	1	243	49046	-0.05629	1.2614e-06	B2_trans	CODING_TRANSCRIPT_INTRON_VARIANT	HIS
850	Hemorrhage or hematoma complicating a procedure	injuries & poisonings	rs76073397	MIR548H2	16	11386452	T	C	C	0.767109	0.211442	0.506847	1.16101	0.20988	0.960282	1	697	48769	0.14454	9.6663e-07	A2_Trans,B2_trans	INTERGENIC_VARIANT	HIS
270.3	Disorders of plasma protein metabolism	endocrine/metabolic	rs62200027	CASC20	20	6469515	G	A	A	1.10144	0.0770537	0.947047	1.281	0.209886	0.960282	1	341	49031	-0.053006	3.3456e-06	B2_trans,A2_Trans	NON_CODING_TRANSCRIPT_INTRON_VARIANT	HIS
327.71	Restless legs syndrome	neurological	rs1250993	LOC101929525	10	81399565	C	G	G	0.9322	0.0559952	0.835306	1.04033	0.209906	0.960282	1	575	48357	0.12403	5.3767e-08	A2_Trans	INTERGENIC_VARIANT	HIS
535.1	Acute gastritis	digestive	rs9461128	TMEM14B	6	10753875	T	C	C	0.774068	0.204259	0.518697	1.15517	0.209924	0.960282	1	1105	48419	0.13046	3.4269e-06	B2_trans	CODING_TRANSCRIPT_INTRON_VARIANT	HIS
735.3	Hallux valgus (Bunion)	musculoskeletal	rs721917	SFTPD	10	81706324	A	G	G	1.04548	0.0354757	0.975259	1.12076	0.209924	0.960282	1	1181	46861	0.055247	2.0819e-07	B2_trans	SYNONYMOUS_VARIANT	HIS
149	Cancer of larynx, pharynx, nasal cavities	neoplasms	rs721917	SFTPD	10	81706324	A	G	G	1.1214	0.0913913	0.937496	1.34139	0.209938	0.960282	1	120	49396	0.055247	2.0819e-07	B2_trans	SYNONYMOUS_VARIANT	HIS
580.31	Nephritis and nephropathy in diseases classified elsewhere	genitourinary	rs35508621	LZTFL1	3	45880481	T	C	C	1.21396	0.15465	0.896534	1.64378	0.209941	0.960282	1	442	48888	0.38931	6.0917e-89	B2_trans	CODING_TRANSCRIPT_INTRON_VARIANT	HIS
739	Contracture of joint	musculoskeletal	rs72655853	SBSPON	8	73985608	A	G	G	0.709432	0.273827	0.41479	1.21337	0.20996	0.960282	1	363	49171	0.22523	8.3915e-07	A2_Trans	CODING_TRANSCRIPT_INTRON_VARIANT	HIS
382	Otalgia	sense organs	rs55654108	PDCL3P4	3	101425703	A	G	G	0.929132	0.0586325	0.828265	1.04228	0.209973	0.960282	1	2351	46553	-0.05662	1.0636e-06	B2_trans	INTERGENIC_VARIANT	HIS
443	Peripheral vascular disease	circulatory system	rs9367106	LOC100505711	6	41483390	G	C	C	0.951207	0.0399031	0.879649	1.02859	0.209979	0.960282	1	2144	44931	0.20225	3.4038e-11	B2_trans	INTERGENIC_VARIANT	HIS
593.1	Gross hematuria	genitourinary	rs55654108	PDCL3P4	3	101425703	A	G	G	0.938982	0.0502219	0.850959	1.03611	0.209983	0.960282	1	966	47612	-0.05662	1.0636e-06	B2_trans	INTERGENIC_VARIANT	HIS
202.2	Non-Hodgkins lymphoma	neoplasms	rs9577395	ATP11A	13	113534984	C	G	G	1.12518	0.0940881	0.935693	1.35304	0.210018	0.960282	1	172	49210	0.064829	8.6068e-07	B2_trans,A2_Trans	CODING_TRANSCRIPT_INTRON_VARIANT	HIS
594.3	Calculus of ureter	genitourinary	rs467843	TRAPPC13	5	64945715	A	G	G	0.933819	0.0546293	0.839	1.03935	0.210056	0.960282	1	590	48388	-0.089724	1.7259e-06	A2_Trans	CODING_TRANSCRIPT_INTRON_VARIANT	HIS
530.14	Reflux esophagitis	digestive	rs60869999	MYO1C	17	1390948	A	T	T	0.935459	0.0532322	0.842779	1.03833	0.210086	0.960282	1	1737	46689	0.059541	2.9039e-06	B2_trans	CODING_TRANSCRIPT_INTRON_VARIANT	HIS
041.11	Methicillin sensitive Staphylococcus aureus	infectious diseases	rs7560588	BCL11A	2	60727416	G	A	A	1.1436	0.107062	0.927131	1.4106	0.210107	0.960282	1	565	48819	-0.12371	2.3396e-07	A2_Trans	CODING_TRANSCRIPT_INTRON_VARIANT	HIS
344	Other paralytic syndromes	neurological	rs10129899	LINC00637	14	104330432	C	A	A	0.915112	0.0707816	0.796572	1.05129	0.210108	0.960282	1	453	48836	-0.057002	2.1916e-06	B2_trans	INTERGENIC_VARIANT	HIS
250.4	Abnormal glucose	endocrine/metabolic	rs76423999	SLC12A7	5	1098067	T	A	A	1.03112	0.0244558	0.982865	1.08175	0.210122	0.960282	1	5071	36953	0.18412	3.8813e-07	A2_Trans	CODING_TRANSCRIPT_INTRON_VARIANT	HIS
726.3	Bursitis	musculoskeletal	rs5023077	FBRSL1	12	133141973	T	C	C	1.05591	0.043411	0.969785	1.14968	0.210131	0.960282	1	1841	46479	-0.090901	1.5172e-06	A2_Trans	CODING_TRANSCRIPT_INTRON_VARIANT	HIS
710.12	Chronic osteomyelitis	musculoskeletal	rs13179014	SPEF2	5	35693227	A	C	C	1.10326	0.0784162	0.946083	1.28655	0.210148	0.960282	1	242	49040	-0.061249	6.1057e-07	B2_trans	CODING_TRANSCRIPT_INTRON_VARIANT	HIS
281.1	Megaloblastic anemia	hematopoietic	rs581342	LMNA	1	156095466	T	C	C	0.90864	0.0764516	0.782197	1.05552	0.210149	0.960282	1	798	47809	0.090245	2.6355e-07	B2_trans	CODING_TRANSCRIPT_INTRON_VARIANT	HIS
737	Curvature of spine	musculoskeletal	rs505922	ABO	9	136149229	T	C	C	0.898556	0.0853606	0.760127	1.0622	0.210166	0.960282	1	856	48519	-0.099884	2.0889e-20	B2_trans	CODING_TRANSCRIPT_INTRON_VARIANT	HIS
1010.3	NA	NA	rs2924480	ELF5	11	34529831	T	C	C	1.02118	0.0167234	0.988249	1.0552	0.210167	0.960282	1	9446	23350	-0.11648	2.817e-07	A2_Trans	CODING_TRANSCRIPT_INTRON_VARIANT	HIS
081	Infection/inflammation of internal prosthetic device; implant; and graft	infectious diseases	rs11234800	ME3	11	86479407	G	C	C	0.833199	0.14564	0.626296	1.10846	0.210218	0.960282	1	298	49194	-0.077173	3.0702e-06	B2_trans	INTERGENIC_VARIANT	HIS
297.2	Suicide or self-inflicted injury	mental disorders	rs35705950	MUC5B	11	1241221	G	T	T	0.875653	0.10598	0.711413	1.07781	0.210232	0.960282	1	714	48300	-0.11177	1.2224e-08	B2_trans,A2_Trans	UPSTREAM_GENE_VARIANT	HIS
792.1	Papanicolaou smear of cervix or vagina with atypical squamous cells	genitourinary	rs7560588	BCL11A	2	60727416	G	A	A	1.1565	0.11605	0.921221	1.45187	0.210243	0.960282	1	272	49130	-0.12371	2.3396e-07	A2_Trans	CODING_TRANSCRIPT_INTRON_VARIANT	HIS
457	Encounter for long-term (current) use of anticoagulants, antithrombotics, aspirin	circulatory system	rs111783124	LOC101928126	21	35362848	G	A	A	0.881699	0.100496	0.724066	1.07365	0.210269	0.960282	1	1078	48206	0.13532	2.1558e-07	A2_Trans	INTERGENIC_VARIANT	HIS
729	Other disorders of soft tissues	musculoskeletal	rs67959919	LZTFL1	3	45871908	G	A	A	0.817431	0.160909	0.596327	1.12051	0.210274	0.960282	1	1769	47431	0.59355	1.6043e-80	A2_Trans	CODING_TRANSCRIPT_INTRON_VARIANT	HIS
540.11	Acute appendicitis	digestive	rs75505823	LRP1	12	57540956	G	T	T	1.29677	0.207459	0.86352	1.94739	0.210332	0.960282	1	139	49122	-0.20852	3.0745e-06	A2_Trans	CODING_TRANSCRIPT_INTRON_VARIANT	HIS
295.3	Psychosis	mental disorders	rs12567716	FOXD2	1	48197570	T	C	C	0.930676	0.0573535	0.831724	1.0414	0.210334	0.960282	1	1191	46831	-0.090753	1.4878e-06	B2_trans	INTERGENIC_VARIANT	HIS
473	Diseases of the larynx and vocal cords	respiratory	rs622568	SEC61G	7	54647894	A	C	C	0.938182	0.0509437	0.849032	1.03669	0.21036	0.960282	1	982	47308	0.11965	2.6006e-06	A2_Trans	INTERGENIC_VARIANT	HIS
530.9	Heartburn	digestive	rs77534576	DLX4	17	47940666	C	T	T	1.19038	0.139136	0.906261	1.56357	0.210373	0.960282	1	1442	47848	0.20794	1.7585e-10	B2_trans	INTERGENIC_VARIANT	HIS
585.34	Chronic Kidney Disease, Stage IV	genitourinary	rs9461128	TMEM14B	6	10753875	T	C	C	1.12583	0.0946287	0.935244	1.35526	0.210392	0.960282	1	293	48371	0.13046	3.4269e-06	B2_trans	CODING_TRANSCRIPT_INTRON_VARIANT	HIS
395.1	Nonrheumatic mitral valve disorders	circulatory system	rs75505823	LRP1	12	57540956	G	T	T	0.745756	0.234221	0.471224	1.18023	0.210397	0.960282	1	999	48194	-0.20852	3.0745e-06	A2_Trans	CODING_TRANSCRIPT_INTRON_VARIANT	HIS
715	Other inflammatory spondylopathies	musculoskeletal	rs9577395	ATP11A	13	113534984	C	G	G	0.923258	0.0637525	0.814811	1.04614	0.210408	0.960282	1	894	47922	0.064829	8.6068e-07	B2_trans,A2_Trans	CODING_TRANSCRIPT_INTRON_VARIANT	HIS
694	Dyschromia and Vitiligo	dermatologic	rs9497053	UTRN	6	145026256	G	A	A	1.05222	0.0406413	0.971654	1.13946	0.210417	0.960282	1	2205	46136	-0.064841	1.0064e-06	B2_trans	CODING_TRANSCRIPT_INTRON_VARIANT	HIS
362.31	Separation of retinal layers	sense organs	rs11702230	LOC101928126	21	35377591	C	T	T	0.828712	0.150026	0.617592	1.112	0.210447	0.960282	1	202	49306	0.099731	3.223e-09	B2_trans	INTERGENIC_VARIANT	HIS
706.8	Other specified diseases of sebaceous glands	dermatologic	rs9268576	HLA-DRA	6	32395641	T	C	C	0.91783	0.0684674	0.80257	1.04964	0.210454	0.960282	1	2500	45899	0.095134	9.9752e-07	B2_trans	INTERGENIC_VARIANT	HIS
723	Other disorders of cervical region	musculoskeletal	rs7560588	BCL11A	2	60727416	G	A	A	0.869855	0.111339	0.699318	1.08198	0.210466	0.960282	1	686	48679	-0.12371	2.3396e-07	A2_Trans	CODING_TRANSCRIPT_INTRON_VARIANT	HIS
368	Visual disturbances	sense organs	rs1878527	ANKRD30BL	2	133056313	T	C	C	0.959876	0.032701	0.900285	1.02341	0.210466	0.960282	1	5650	38887	-0.077457	2.0215e-06	B2_trans	INTERGENIC_VARIANT	HIS
274.21	Chondrocalcinosis	endocrine/metabolic	rs60305836	CDH8	16	61709381	A	C	C	1.1869	0.136829	0.907709	1.55197	0.210467	0.960282	1	280	49257	0.086719	1.1846e-06	B2_trans	CODING_TRANSCRIPT_INTRON_VARIANT	HIS
721.2	Spondylosis with myelopathy	musculoskeletal	rs9461128	TMEM14B	6	10753875	T	C	C	0.841237	0.138054	0.64181	1.10263	0.210468	0.960282	1	587	48613	0.13046	3.4269e-06	B2_trans	CODING_TRANSCRIPT_INTRON_VARIANT	HIS
560.4	Other intestinal obstruction	digestive	rs732990	CIB4	2	26842146	C	G	G	1.08752	0.0669968	0.953694	1.24012	0.21047	0.960282	1	415	48845	0.056389	5.6358e-07	B2_trans	CODING_TRANSCRIPT_INTRON_VARIANT	HIS
751	Genitourinary congenital anomalies	congenital anomalies	rs35508621	LZTFL1	3	45880481	T	C	C	0.835209	0.143799	0.630076	1.10713	0.210479	0.960282	1	1199	47868	0.38931	6.0917e-89	B2_trans	CODING_TRANSCRIPT_INTRON_VARIANT	HIS
189.11	Malignant neoplasm of kidney, except pelvis	neoplasms	rs505922	ABO	9	136149229	T	C	C	1.08652	0.0662654	0.954185	1.23721	0.210484	0.960282	1	106	49050	-0.099884	2.0889e-20	B2_trans	CODING_TRANSCRIPT_INTRON_VARIANT	HIS
292.4	Altered mental status	mental disorders	rs147812915	KAT7	17	47858295	C	T	T	0.89357	0.0898723	0.749254	1.06568	0.210529	0.960282	1	1478	47147	0.23438	1.0943e-07	A2_Trans	INTERGENIC_VARIANT	HIS
611.1	Abnormal mammogram	genitourinary	rs76073397	MIR548H2	16	11386452	T	C	C	1.2643	0.187301	0.875826	1.82507	0.210542	0.960282	1	384	49036	0.14454	9.6663e-07	A2_Trans,B2_trans	INTERGENIC_VARIANT	HIS
278.1	Obesity	endocrine/metabolic	rs10086829	COL14A1	8	121149129	G	A	A	1.02344	0.0185029	0.986987	1.06123	0.210545	0.960282	1	4121	24566	-0.097352	3.8599e-06	A2_Trans	FIVE_PRIME_UTR_INTRON_VARIANT	HIS
532	Dysphagia	digestive	rs9501257	HLA-DPB1	6	33055355	A	G	G	1.04792	0.0373858	0.973878	1.12759	0.210585	0.960282	1	2234	43335	0.17269	4.1339e-08	A2_Trans	THREE_PRIME_UTR_EXON_VARIANT	HIS
395.1	Nonrheumatic mitral valve disorders	circulatory system	rs2284028	NCF4	22	37265172	A	C	C	0.867083	0.113933	0.693555	1.08403	0.210644	0.960282	1	999	48194	0.31271	4.1737e-06	A2_Trans	CODING_TRANSCRIPT_INTRON_VARIANT	HIS
364.1	Corneal opacity	sense organs	rs13179014	SPEF2	5	35693227	A	C	C	0.928056	0.0596451	0.825665	1.04314	0.210645	0.960282	1	975	47889	-0.061249	6.1057e-07	B2_trans	CODING_TRANSCRIPT_INTRON_VARIANT	HIS
741.4	Joint effusions	musculoskeletal	rs4830964	.	23	15515319	C	G	G	1.05008	0.0390349	0.972735	1.13357	0.210646	0.960282	1	2091	46818	0.046578	2.9701e-06	B2_trans	SEQUENCE_VARIANT	HIS
224	Benign neoplasm of eye	neoplasms	rs72711165	TMEM65	8	125336564	T	C	C	0.714415	0.268649	0.421965	1.20955	0.210648	0.960282	1	709	48119	0.18279	6.0907e-07	B2_trans	CODING_TRANSCRIPT_INTRON_VARIANT	HIS
306	Other mental disorder	mental disorders	rs9501257	HLA-DPB1	6	33055355	A	G	G	0.958612	0.0337681	0.897221	1.0242	0.210666	0.960282	1	5985	38273	0.17269	4.1339e-08	A2_Trans	THREE_PRIME_UTR_EXON_VARIANT	HIS
300.1	Anxiety disorder	mental disorders	rs7605877	FOXI3	2	88559025	T	C	C	1.02747	0.0216514	0.984783	1.07201	0.210669	0.960282	1	5498	28234	-0.071053	3.3369e-06	B2_trans	INTERGENIC_VARIANT	HIS
290	Delirium dementia and amnestic and other cognitive disorders	mental disorders	rs75505823	LRP1	12	57540956	G	T	T	0.86709	0.113934	0.69356	1.08404	0.210675	0.960282	1	1639	45751	-0.20852	3.0745e-06	A2_Trans	CODING_TRANSCRIPT_INTRON_VARIANT	HIS
155.1	Malignant neoplasm of liver, primary	neoplasms	rs7671107	LOC101929161	4	25449225	G	A	A	0.911592	0.0739495	0.788596	1.05377	0.210676	0.960282	1	125	49142	-0.064456	1.0803e-06	B2_trans	INTERGENIC_VARIANT	HIS
578.9	Hemorrhage of gastrointestinal tract	digestive	rs76423999	SLC12A7	5	1098067	T	A	A	0.937817	0.0512928	0.848121	1.037	0.210702	0.960282	1	1807	46450	0.18412	3.8813e-07	A2_Trans	CODING_TRANSCRIPT_INTRON_VARIANT	HIS
426.9	Cardiac pacemaker/device in situ	circulatory system	rs732990	CIB4	2	26842146	C	G	G	0.94566	0.0446403	0.866438	1.03213	0.210717	0.960282	1	306	48267	0.056389	5.6358e-07	B2_trans	CODING_TRANSCRIPT_INTRON_VARIANT	HIS
801.1	Fracture of foot	injuries & poisonings	rs9268576	HLA-DRA	6	32395641	T	C	C	0.879605	0.102496	0.719521	1.07531	0.210724	0.960282	1	304	48841	0.095134	9.9752e-07	B2_trans	INTERGENIC_VARIANT	HIS
172.2	Other non-epithelial cancer of skin	neoplasms	rs9461128	TMEM14B	6	10753875	T	C	C	0.87914	0.102919	0.718544	1.07563	0.210726	0.960282	1	632	47937	0.13046	3.4269e-06	B2_trans	CODING_TRANSCRIPT_INTRON_VARIANT	HIS
764	Sciatica	symptoms	rs7671107	LOC101929161	4	25449225	G	A	A	0.961158	0.0316533	0.903341	1.02268	0.210729	0.960282	1	2933	43932	-0.064456	1.0803e-06	B2_trans	INTERGENIC_VARIANT	HIS
411.4	Coronary atherosclerosis	circulatory system	rs76423999	SLC12A7	5	1098067	T	A	A	0.967648	0.0262774	0.919073	1.01879	0.210738	0.960282	1	2245	39947	0.18412	3.8813e-07	A2_Trans	CODING_TRANSCRIPT_INTRON_VARIANT	HIS
604.3	Peyronie's disease	genitourinary	rs12660421	FOXP4-AS1	6	41488378	G	A	A	1.18552	0.135988	0.908144	1.54761	0.210779	0.960282	1	128	49424	0.35506	1.1424e-09	A2_Trans	DOWNSTREAM_GENE_VARIANT	HIS
090	Sexually transmitted infections (not HIV or hepatitis)	infectious diseases	rs7089827	TFAM	10	60157611	C	T	T	1.09943	0.0757499	0.94774	1.2754	0.210793	0.960282	1	1227	47752	-0.14471	2.0338e-06	A2_Trans	THREE_PRIME_UTR_EXON_VARIANT	HIS
793	NA	NA	rs8080583	KANSL1	17	44162597	C	A	A	0.846052	0.133602	0.651141	1.09931	0.210831	0.960282	1	938	48621	-0.12662	2.0785e-08	A2_Trans	CODING_TRANSCRIPT_INTRON_VARIANT	HIS
433.21	Cerebral artery occlusion, with cerebral infarction	circulatory system	rs11085727	TYK2	19	10466123	C	T	T	0.94975	0.0412033	0.876066	1.02963	0.210835	0.960282	1	820	47245	0.17253	2.3333e-18	A2_Trans,B2_trans	CODING_TRANSCRIPT_INTRON_VARIANT	HIS
574.12	Cholelithiasis with other cholecystitis	digestive	rs13050728	IFNAR2	21	34615210	T	C	C	1.10602	0.0805349	0.944521	1.29513	0.210848	0.960282	1	672	48743	-0.10657	4.0686e-21	B2_trans,A2_Trans	CODING_TRANSCRIPT_INTRON_VARIANT	HIS
430	Intracranial hemorrhage	circulatory system	rs1405655	NR1H2	19	50882619	T	C	C	0.916319	0.0698452	0.799087	1.05075	0.210857	0.960282	1	243	49046	0.075181	1.1208e-11	B2_trans,A2_Trans	CODING_TRANSCRIPT_INTRON_VARIANT	HIS
483	Acute bronchitis and bronchiolitis	respiratory	rs10129899	LINC00637	14	104330432	C	A	A	1.03687	0.028934	0.979701	1.09736	0.210865	0.960282	1	5517	41095	-0.057002	2.1916e-06	B2_trans	INTERGENIC_VARIANT	HIS
577.3	Cyst and pseudocyst of pancreas	digestive	rs76423999	SLC12A7	5	1098067	T	A	A	0.842437	0.137035	0.64401	1.102	0.210868	0.960282	1	133	49407	0.18412	3.8813e-07	A2_Trans	CODING_TRANSCRIPT_INTRON_VARIANT	HIS
272	Disorders of lipoid metabolism	endocrine/metabolic	rs12259804	PLEKHS1	10	115573378	T	C	C	0.92905	0.0588198	0.827888	1.04257	0.210876	0.960282	1	3505	14078	-0.27547	4.8674e-08	A2_Trans	INTERGENIC_VARIANT	HIS
277.4	Disorders of bilirubin excretion	endocrine/metabolic	rs3746539	PTPRT	20	40702071	G	A	A	0.889826	0.0932974	0.741123	1.06837	0.210879	0.960282	1	471	49035	0.05405	1.7723e-06	B2_trans	THREE_PRIME_UTR_EXON_VARIANT	HIS
800	Fracture of lower limb	injuries & poisonings	rs1878527	ANKRD30BL	2	133056313	T	C	C	1.09149	0.0699717	0.951612	1.25193	0.210883	0.960282	1	665	48000	-0.077457	2.0215e-06	B2_trans	INTERGENIC_VARIANT	HIS
765	Cervical radiculitis	symptoms	rs9896243	NSF	17	44826056	C	G	G	0.949397	0.0415059	0.875222	1.02986	0.210898	0.960282	1	1944	45420	-0.13155	3.2234e-08	A2_Trans	CODING_TRANSCRIPT_INTRON_VARIANT	HIS
241.2	Nontoxic multinodular goiter	endocrine/metabolic	rs60305836	CDH8	16	61709381	A	C	C	0.858371	0.122079	0.675711	1.09041	0.210939	0.960282	1	214	49211	0.086719	1.1846e-06	B2_trans	CODING_TRANSCRIPT_INTRON_VARIANT	HIS
433.6	Acute, but ill-defined cerebrovascular disease	circulatory system	rs7579014	BCL11A	2	60707894	G	A	A	0.941968	0.04779	0.857743	1.03446	0.210945	0.960282	1	638	48017	-0.05629	1.2614e-06	B2_trans	CODING_TRANSCRIPT_INTRON_VARIANT	HIS
464	Acute sinusitis	respiratory	rs12567716	FOXD2	1	48197570	T	C	C	1.06384	0.049467	0.965535	1.17214	0.210956	0.960282	1	4308	43235	-0.090753	1.4878e-06	B2_trans	INTERGENIC_VARIANT	HIS
707.2	Chronic ulcer of leg or foot	dermatologic	rs7579014	BCL11A	2	60707894	G	A	A	0.946764	0.0437319	0.868994	1.03149	0.21096	0.960282	1	722	47699	-0.05629	1.2614e-06	B2_trans	CODING_TRANSCRIPT_INTRON_VARIANT	HIS
597	Other disorders of urethra and urinary tract	genitourinary	rs732990	CIB4	2	26842146	C	G	G	1.09497	0.0725298	0.949873	1.26224	0.210964	0.960282	1	391	48943	0.056389	5.6358e-07	B2_trans	CODING_TRANSCRIPT_INTRON_VARIANT	HIS
292.1	Aphasia/speech disturbance	mental disorders	rs10086829	COL14A1	8	121149129	G	A	A	1.07286	0.0562201	0.96092	1.19783	0.210973	0.960282	1	995	47521	-0.097352	3.8599e-06	A2_Trans	FIVE_PRIME_UTR_INTRON_VARIANT	HIS
1010.6	NA	NA	rs147812915	KAT7	17	47858295	C	T	T	1.13388	0.100463	0.931222	1.38065	0.211053	0.960282	1	796	47635	0.23438	1.0943e-07	A2_Trans	INTERGENIC_VARIANT	HIS
473	Diseases of the larynx and vocal cords	respiratory	rs111783124	LOC101928126	21	35362848	G	A	A	1.07117	0.0549704	0.96176	1.19302	0.211057	0.960282	1	982	47308	0.13532	2.1558e-07	A2_Trans	INTERGENIC_VARIANT	HIS
426.21	First degree AV block	circulatory system	rs6869036	MGAT1	5	180223327	C	T	T	0.515795	0.529358	0.182762	1.45569	0.21106	0.960282	1	486	49063	0.25536	1.7578e-06	A2_Trans	FIVE_PRIME_UTR_INTRON_VARIANT	HIS
290.1	Dementias	mental disorders	rs10774671	OAS1	12	113357193	G	A	A	1.05774	0.0448861	0.968663	1.15501	0.211064	0.960282	1	657	47673	0.12569	3.6032e-11	A2_Trans	SPLICE_ACCEPTOR_VARIANT	HIS
381.1	Otitis media	sense organs	rs34488998	NKAIN3	8	63408372	G	A	A	1.12499	0.0941746	0.935381	1.35304	0.211071	0.960282	1	3214	44781	0.1355	3.4644e-06	B2_trans	CODING_TRANSCRIPT_INTRON_VARIANT	HIS
626	Disorders of menstruation and other abnormal bleeding from female genital tract	genitourinary	rs147812915	KAT7	17	47858295	C	T	T	1.12795	0.0962701	0.933991	1.36218	0.211072	0.960282	1	641	47443	0.23438	1.0943e-07	A2_Trans	INTERGENIC_VARIANT	HIS
250.14	Type 1 diabetes with neurological manifestations	endocrine/metabolic	rs12259804	PLEKHS1	10	115573378	T	C	C	1.43848	0.290726	0.813649	2.54314	0.211075	0.960282	1	424	49110	-0.27547	4.8674e-08	A2_Trans	INTERGENIC_VARIANT	HIS
704	Diseases of hair and hair follicles	dermatologic	rs78313563	ESS2	22	19136365	G	A	A	0.851767	0.128294	0.662395	1.09528	0.211086	0.960282	1	2564	45071	0.40873	6.5914e-07	A2_Trans	UPSTREAM_GENE_VARIANT	HIS
280.1	Iron deficiency anemias, unspecified or not due to blood loss	hematopoietic	rs61667602	CRHR1	17	43785349	T	C	C	0.954931	0.0368761	0.888348	1.0265	0.211093	0.960282	1	1660	45000	-0.093554	9.1279e-12	B2_trans	FIVE_PRIME_UTR_INTRON_VARIANT	HIS
521.1	Dental caries	digestive	rs60869999	MYO1C	17	1390948	A	T	T	0.974883	0.0203415	0.936781	1.01454	0.211112	0.960282	1	3284	34273	0.059541	2.9039e-06	B2_trans	CODING_TRANSCRIPT_INTRON_VARIANT	HIS
300.1	Anxiety disorder	mental disorders	rs9268576	HLA-DRA	6	32395641	T	C	C	0.969515	0.0247577	0.923593	1.01772	0.211119	0.960282	1	5498	28234	0.095134	9.9752e-07	B2_trans	INTERGENIC_VARIANT	HIS
250.6	Polyneuropathy in diabetes	endocrine/metabolic	rs75505823	LRP1	12	57540956	G	T	T	1.15726	0.116799	0.920475	1.45496	0.21112	0.960282	1	1225	46739	-0.20852	3.0745e-06	A2_Trans	CODING_TRANSCRIPT_INTRON_VARIANT	HIS
681.5	Cellulitis and abscess of leg, except foot	dermatologic	rs2284028	NCF4	22	37265172	A	C	C	0.92076	0.066019	0.809005	1.04795	0.211123	0.960282	1	1660	46526	0.31271	4.1737e-06	A2_Trans	CODING_TRANSCRIPT_INTRON_VARIANT	HIS
578.1	Hematemesis	digestive	rs34488998	NKAIN3	8	63408372	G	A	A	0.695966	0.289855	0.394333	1.22832	0.211128	0.960282	1	460	49015	0.1355	3.4644e-06	B2_trans	CODING_TRANSCRIPT_INTRON_VARIANT	HIS
427.6	Premature beats	circulatory system	rs117169628	SLC22A31	16	89262657	G	A	A	0.851033	0.128997	0.660913	1.09584	0.211135	0.960282	1	844	48517	0.081201	5.77e-07	B2_trans	SYNONYMOUS_VARIANT	HIS
274.21	Chondrocalcinosis	endocrine/metabolic	rs62200027	CASC20	20	6469515	G	A	A	1.13443	0.100869	0.930933	1.38241	0.211135	0.960282	1	280	49257	-0.053006	3.3456e-06	B2_trans,A2_Trans	NON_CODING_TRANSCRIPT_INTRON_VARIANT	HIS
626.11	Absent or infrequent menstruation	genitourinary	rs7560588	BCL11A	2	60727416	G	A	A	0.82244	0.15633	0.605391	1.11731	0.211142	0.960282	1	333	49198	-0.12371	2.3396e-07	A2_Trans	CODING_TRANSCRIPT_INTRON_VARIANT	HIS
726.4	Calcaneal spur; Exostosis NOS	musculoskeletal	rs9367106	LOC100505711	6	41483390	G	C	C	0.926648	0.060932	0.822336	1.04419	0.2112	0.960282	1	1849	46702	0.20225	3.4038e-11	B2_trans	INTERGENIC_VARIANT	HIS
334	Degenerative disease of the spinal cord	neurological	rs9497053	UTRN	6	145026256	G	A	A	1.11573	0.0875942	0.939724	1.32471	0.211218	0.960282	1	455	49011	-0.064841	1.0064e-06	B2_trans	CODING_TRANSCRIPT_INTRON_VARIANT	HIS
571	Chronic liver disease and cirrhosis	digestive	rs9497053	UTRN	6	145026256	G	A	A	0.971822	0.0228623	0.929236	1.01636	0.211218	0.960282	1	2530	42271	-0.064841	1.0064e-06	B2_trans	CODING_TRANSCRIPT_INTRON_VARIANT	HIS
740.9	Osteoarthrosis NOS	musculoskeletal	rs2277732	DPP9	19	4723670	C	A	A	0.974867	0.0203601	0.936731	1.01456	0.211224	0.960282	1	4584	33358	0.11697	6.1912e-22	B2_trans,A2_Trans	FIVE_PRIME_UTR_INTRON_VARIANT	HIS
535.1	Acute gastritis	digestive	rs62200027	CASC20	20	6469515	G	A	A	0.882697	0.0998026	0.725871	1.07341	0.211227	0.960282	1	1105	48419	-0.053006	3.3456e-06	B2_trans,A2_Trans	NON_CODING_TRANSCRIPT_INTRON_VARIANT	HIS
395	Heart valve disorders	circulatory system	rs10774671	OAS1	12	113357193	G	A	A	1.0502	0.0391767	0.972575	1.13401	0.211241	0.960282	1	1412	46555	0.12569	3.6032e-11	A2_Trans	SPLICE_ACCEPTOR_VARIANT	HIS
452	Other venous embolism and thrombosis	circulatory system	rs76423999	SLC12A7	5	1098067	T	A	A	0.938326	0.0509205	0.849201	1.03681	0.211251	0.960282	1	967	47230	0.18412	3.8813e-07	A2_Trans	CODING_TRANSCRIPT_INTRON_VARIANT	HIS
433	Cerebrovascular disease	circulatory system	rs7579014	BCL11A	2	60707894	G	A	A	0.970018	0.0243518	0.924808	1.01744	0.211282	0.960282	1	2459	42424	-0.05629	1.2614e-06	B2_trans	CODING_TRANSCRIPT_INTRON_VARIANT	HIS
440.2	Atherosclerosis of the extremities	circulatory system	rs5023077	FBRSL1	12	133141973	T	C	C	0.932776	0.0556715	0.836353	1.04032	0.211294	0.960282	1	913	47993	-0.090901	1.5172e-06	A2_Trans	CODING_TRANSCRIPT_INTRON_VARIANT	HIS
600	Hyperplasia of prostate	genitourinary	rs11085727	TYK2	19	10466123	C	T	T	1.02638	0.0208271	0.985322	1.06914	0.211304	0.960282	1	3124	35931	0.17253	2.3333e-18	A2_Trans,B2_trans	CODING_TRANSCRIPT_INTRON_VARIANT	HIS
272.1	Hyperlipidemia	endocrine/metabolic	rs13050728	IFNAR2	21	34615210	T	C	C	0.978621	0.017289	0.946015	1.01235	0.211311	0.960282	1	3493	14127	-0.10657	4.0686e-21	B2_trans,A2_Trans	CODING_TRANSCRIPT_INTRON_VARIANT	HIS
348.9	Other conditions of brain, NOS	neurological	rs76073397	MIR548H2	16	11386452	T	C	C	0.770225	0.208884	0.511464	1.1599	0.211358	0.960282	1	588	48867	0.14454	9.6663e-07	A2_Trans,B2_trans	INTERGENIC_VARIANT	HIS
426.3	Bundle branch block	circulatory system	rs13179014	SPEF2	5	35693227	A	C	C	0.92065	0.0661495	0.808701	1.0481	0.211361	0.960282	1	998	48037	-0.061249	6.1057e-07	B2_trans	CODING_TRANSCRIPT_INTRON_VARIANT	HIS
723	Other disorders of cervical region	musculoskeletal	rs1453205	LOC101928196	2	19901073	C	T	T	0.912141	0.0735815	0.78964	1.05365	0.21138	0.960282	1	686	48679	0.096992	3.6368e-06	A2_Trans	INTERGENIC_VARIANT	HIS
1001	NA	NA	rs75505823	LRP1	12	57540956	G	T	T	0.775361	0.203579	0.520256	1.15555	0.211384	0.960282	1	1572	47432	-0.20852	3.0745e-06	A2_Trans	CODING_TRANSCRIPT_INTRON_VARIANT	HIS
362.22	Macular degeneration, wet	sense organs	rs117169628	SLC22A31	16	89262657	G	A	A	1.18561	0.136233	0.907781	1.54848	0.211384	0.960282	1	178	49299	0.081201	5.77e-07	B2_trans	SYNONYMOUS_VARIANT	HIS
070.3	Viral hepatitis C	infectious diseases	rs10086829	COL14A1	8	121149129	G	A	A	1.04682	0.0366134	0.974331	1.1247	0.2114	0.960282	1	492	46165	-0.097352	3.8599e-06	A2_Trans	FIVE_PRIME_UTR_INTRON_VARIANT	HIS
535.2	Atrophic gastritis	digestive	rs11085727	TYK2	19	10466123	C	T	T	1.13484	0.101226	0.930617	1.38388	0.211447	0.960282	1	1072	48440	0.17253	2.3333e-18	A2_Trans,B2_trans	CODING_TRANSCRIPT_INTRON_VARIANT	HIS
337	Disorders of the autonomic nervous system	neurological	rs35705950	MUC5B	11	1241221	G	T	T	1.12276	0.0926652	0.93629	1.34637	0.211463	0.960282	1	1176	47807	-0.11177	1.2224e-08	B2_trans,A2_Trans	UPSTREAM_GENE_VARIANT	HIS
278.11	Morbid obesity	endocrine/metabolic	rs1453205	LOC101928196	2	19901073	C	T	T	0.972162	0.022595	0.930049	1.01618	0.211479	0.960282	1	2128	42881	0.096992	3.6368e-06	A2_Trans	INTERGENIC_VARIANT	HIS
286.9	Abnormal coagulation profile	hematopoietic	rs12567716	FOXD2	1	48197570	T	C	C	1.20148	0.146903	0.900893	1.60236	0.211483	0.960282	1	440	49110	-0.090753	1.4878e-06	B2_trans	INTERGENIC_VARIANT	HIS
626.12	Excessive or frequent menstruation	genitourinary	rs915823	TMPRSS2	21	42851454	A	C	C	1.14034	0.105111	0.928034	1.40121	0.211514	0.960282	1	309	48989	-0.066039	1.6687e-06	B2_trans	CODING_TRANSCRIPT_INTRON_VARIANT	HIS
378.1	Strabismus (not specified as paralytic)	sense organs	rs78313563	ESS2	22	19136365	G	A	A	1.26813	0.190126	0.873631	1.84077	0.211519	0.960282	1	778	48241	0.40873	6.5914e-07	A2_Trans	UPSTREAM_GENE_VARIANT	HIS
288.1	Decreased white blood cell count	hematopoietic	rs34488998	NKAIN3	8	63408372	G	A	A	0.778095	0.200825	0.524916	1.15339	0.211528	0.960282	1	568	48672	0.1355	3.4644e-06	B2_trans	CODING_TRANSCRIPT_INTRON_VARIANT	HIS
573.6	Nonspecific elevation of levels of transaminase or lactic acid dehydrogenase [LDH]	digestive	rs62200027	CASC20	20	6469515	G	A	A	0.936835	0.0522275	0.845682	1.03781	0.211552	0.960282	1	1780	47119	-0.053006	3.3456e-06	B2_trans,A2_Trans	NON_CODING_TRANSCRIPT_INTRON_VARIANT	HIS
288.2	Elevated white blood cell count	hematopoietic	rs2924480	ELF5	11	34529831	T	C	C	1.06884	0.0533021	0.962815	1.18655	0.211649	0.960282	1	1841	46985	-0.11648	2.817e-07	A2_Trans	CODING_TRANSCRIPT_INTRON_VARIANT	HIS
368.9	Subjective visual disturbances	sense organs	rs1878527	ANKRD30BL	2	133056313	T	C	C	0.92733	0.0604059	0.823791	1.04388	0.211674	0.960282	1	2420	46002	-0.077457	2.0215e-06	B2_trans	INTERGENIC_VARIANT	HIS
340.1	Migrain with aura	neurological	rs3746539	PTPRT	20	40702071	G	A	A	1.07796	0.0601052	0.958165	1.21273	0.211679	0.960282	1	702	48424	0.05405	1.7723e-06	B2_trans	THREE_PRIME_UTR_EXON_VARIANT	HIS
530.14	Reflux esophagitis	digestive	rs7605877	FOXI3	2	88559025	T	C	C	0.927432	0.0603188	0.824022	1.04382	0.21168	0.960282	1	1737	46689	-0.071053	3.3369e-06	B2_trans	INTERGENIC_VARIANT	HIS
574	Cholelithiasis and cholecystitis	digestive	rs72711165	TMEM65	8	125336564	T	C	C	1.1871	0.137326	0.906975	1.55374	0.211683	0.960282	1	1048	46092	0.18279	6.0907e-07	B2_trans	CODING_TRANSCRIPT_INTRON_VARIANT	HIS
742.9	Other derangement of joint	musculoskeletal	rs117169628	SLC22A31	16	89262657	G	A	A	1.09993	0.0762618	0.947217	1.27726	0.211702	0.960282	1	1711	47092	0.081201	5.77e-07	B2_trans	SYNONYMOUS_VARIANT	HIS
772.2	Spasm of muscle	symptoms	rs11234800	ME3	11	86479407	G	C	C	1.06679	0.0517682	0.963858	1.18071	0.211709	0.960282	1	2888	45039	-0.077173	3.0702e-06	B2_trans	INTERGENIC_VARIANT	HIS
458	Hypotension	circulatory system	rs495828	ABO	9	136154867	G	T	T	1.05075	0.03964	0.972206	1.13564	0.211711	0.960282	1	2911	44383	-0.13432	6.5649e-10	A2_Trans	UPSTREAM_GENE_VARIANT	HIS
117	Mycoses	infectious diseases	rs11234800	ME3	11	86479407	G	C	C	1.17481	0.129007	0.912341	1.51279	0.211729	0.960282	1	517	48976	-0.077173	3.0702e-06	B2_trans	INTERGENIC_VARIANT	HIS
947	Urticaria	dermatologic	rs13179014	SPEF2	5	35693227	A	C	C	0.931741	0.0566146	0.833882	1.04108	0.211738	0.960282	1	1462	47303	-0.061249	6.1057e-07	B2_trans	CODING_TRANSCRIPT_INTRON_VARIANT	HIS
580.31	Nephritis and nephropathy in diseases classified elsewhere	genitourinary	rs9497053	UTRN	6	145026256	G	A	A	0.913046	0.0728456	0.791565	1.05317	0.211743	0.960282	1	442	48888	-0.064841	1.0064e-06	B2_trans	CODING_TRANSCRIPT_INTRON_VARIANT	HIS
327.31	Central/nonobstroctive sleep apnea	neurological	rs55654108	PDCL3P4	3	101425703	A	G	G	0.888506	0.0946637	0.738045	1.06964	0.211749	0.960282	1	579	48838	-0.05662	1.0636e-06	B2_trans	INTERGENIC_VARIANT	HIS
295	Schizophrenia and other psychotic disorders	mental disorders	rs622568	SEC61G	7	54647894	A	C	C	1.04656	0.0364408	0.974415	1.12404	0.211761	0.960282	1	1301	45740	0.11965	2.6006e-06	A2_Trans	INTERGENIC_VARIANT	HIS
145	Cancer of mouth	neoplasms	rs2277732	DPP9	19	4723670	C	A	A	0.854073	0.126319	0.666763	1.094	0.211762	0.960282	1	158	49385	0.11697	6.1912e-22	B2_trans,A2_Trans	FIVE_PRIME_UTR_INTRON_VARIANT	HIS
535.2	Atrophic gastritis	digestive	rs9268576	HLA-DRA	6	32395641	T	C	C	1.19548	0.142983	0.903306	1.58216	0.211763	0.960282	1	1072	48440	0.095134	9.9752e-07	B2_trans	INTERGENIC_VARIANT	HIS
433.2	Occlusion of cerebral arteries	circulatory system	rs7605877	FOXI3	2	88559025	T	C	C	1.06655	0.0515943	0.963967	1.18004	0.211782	0.960282	1	853	47180	-0.071053	3.3369e-06	B2_trans	INTERGENIC_VARIANT	HIS
327.31	Central/nonobstroctive sleep apnea	neurological	rs1405655	NR1H2	19	50882619	T	C	C	0.902139	0.0824798	0.767479	1.06043	0.211802	0.960282	1	579	48838	0.075181	1.1208e-11	B2_trans,A2_Trans	CODING_TRANSCRIPT_INTRON_VARIANT	HIS
272.9	Unspecified disorder of lipoid metabolism	endocrine/metabolic	rs11085727	TYK2	19	10466123	C	T	T	0.862136	0.118806	0.683043	1.08819	0.211807	0.960282	1	562	48993	0.17253	2.3333e-18	A2_Trans,B2_trans	CODING_TRANSCRIPT_INTRON_VARIANT	HIS
132	Infestation (lice, mites)	infectious diseases	rs13179014	SPEF2	5	35693227	A	C	C	1.15486	0.115311	0.921247	1.44771	0.211808	0.960282	1	673	48874	-0.061249	6.1057e-07	B2_trans	CODING_TRANSCRIPT_INTRON_VARIANT	HIS
624.9	stress incontinence, female	genitourinary	rs35705950	MUC5B	11	1241221	G	T	T	0.84237	0.137383	0.64352	1.10267	0.211816	0.960282	1	378	48931	-0.11177	1.2224e-08	B2_trans,A2_Trans	UPSTREAM_GENE_VARIANT	HIS
626.12	Excessive or frequent menstruation	genitourinary	rs9896243	NSF	17	44826056	C	G	G	0.878948	0.103342	0.717792	1.07629	0.211823	0.960282	1	309	48989	-0.13155	3.2234e-08	A2_Trans	CODING_TRANSCRIPT_INTRON_VARIANT	HIS
253.4	Anterior pituitary disorders	endocrine/metabolic	rs60869999	MYO1C	17	1390948	A	T	T	1.16372	0.121441	0.917229	1.47645	0.211839	0.960282	1	231	49309	0.059541	2.9039e-06	B2_trans	CODING_TRANSCRIPT_INTRON_VARIANT	HIS
365.1	Open-angle glaucoma	sense organs	rs61667602	CRHR1	17	43785349	T	C	C	1.03277	0.0258241	0.981795	1.08638	0.211851	0.960282	1	2060	40644	-0.093554	9.1279e-12	B2_trans	FIVE_PRIME_UTR_INTRON_VARIANT	HIS
536.8	Dyspepsia and other specified disorders of function of stomach	digestive	rs78313563	ESS2	22	19136365	G	A	A	0.813924	0.164913	0.589128	1.1245	0.211861	0.960282	1	2034	46426	0.40873	6.5914e-07	A2_Trans	UPSTREAM_GENE_VARIANT	HIS
792.1	Papanicolaou smear of cervix or vagina with atypical squamous cells	genitourinary	rs622568	SEC61G	7	54647894	A	C	C	0.875189	0.106796	0.7099	1.07896	0.211913	0.960282	1	272	49130	0.11965	2.6006e-06	A2_Trans	INTERGENIC_VARIANT	HIS
805	Fracture of vertebral column without mention of spinal cord injury	injuries & poisonings	rs7089827	TFAM	10	60157611	C	T	T	0.87848	0.10379	0.716779	1.07666	0.211918	0.960282	1	383	48894	-0.14471	2.0338e-06	A2_Trans	THREE_PRIME_UTR_EXON_VARIANT	HIS
564	Functional digestive disorders	digestive	rs76073397	MIR548H2	16	11386452	T	C	C	1.08575	0.0659076	0.954179	1.23547	0.21192	0.960282	1	2819	44427	0.14454	9.6663e-07	A2_Trans,B2_trans	INTERGENIC_VARIANT	HIS
619	Noninflammatory female genital disorders	genitourinary	rs12567716	FOXD2	1	48197570	T	C	C	0.871436	0.110242	0.702098	1.08162	0.21193	0.960282	1	679	48533	-0.090753	1.4878e-06	B2_trans	INTERGENIC_VARIANT	HIS
625	Pain and other symptoms associated with female genital organs	genitourinary	rs3746539	PTPRT	20	40702071	G	A	A	0.913063	0.072865	0.791549	1.05323	0.211956	0.960282	1	536	48746	0.05405	1.7723e-06	B2_trans	THREE_PRIME_UTR_EXON_VARIANT	HIS
327.4	Insomnia	neurological	rs7579014	BCL11A	2	60707894	G	A	A	1.02289	0.018129	0.987179	1.05989	0.211962	0.960282	1	5526	34722	-0.05629	1.2614e-06	B2_trans	CODING_TRANSCRIPT_INTRON_VARIANT	HIS
550.5	Ventral hernia	digestive	rs1453205	LOC101928196	2	19901073	C	T	T	0.936646	0.0524387	0.845161	1.03803	0.211983	0.960282	1	751	48217	0.096992	3.6368e-06	A2_Trans	INTERGENIC_VARIANT	HIS
626.11	Absent or infrequent menstruation	genitourinary	rs1405655	NR1H2	19	50882619	T	C	C	0.878361	0.103915	0.716508	1.07678	0.211991	0.960282	1	333	49198	0.075181	1.1208e-11	B2_trans,A2_Trans	CODING_TRANSCRIPT_INTRON_VARIANT	HIS
317	Alcohol-related disorders	mental disorders	rs34488998	NKAIN3	8	63408372	G	A	A	1.05738	0.0447064	0.968676	1.15422	0.211997	0.960282	1	3076	34807	0.1355	3.4644e-06	B2_trans	CODING_TRANSCRIPT_INTRON_VARIANT	HIS
291	Other specified nonpsychotic and/or transient mental disorders	mental disorders	rs9577395	ATP11A	13	113534984	C	G	G	1.07484	0.0578325	0.959662	1.20385	0.21203	0.960282	1	1566	47117	0.064829	8.6068e-07	B2_trans,A2_Trans	CODING_TRANSCRIPT_INTRON_VARIANT	HIS
281.1	Megaloblastic anemia	hematopoietic	rs35154152	THBS3	1	155172725	T	C	C	0.904387	0.0805324	0.772333	1.05902	0.212059	0.960282	1	798	47809	-0.20528	2.3574e-11	A2_Trans	SYNONYMOUS_VARIANT	HIS
332	Parkinson's disease	neurological	rs1405655	NR1H2	19	50882619	T	C	C	1.08661	0.0665616	0.953708	1.23803	0.212078	0.960282	1	173	49068	0.075181	1.1208e-11	B2_trans,A2_Trans	CODING_TRANSCRIPT_INTRON_VARIANT	HIS
575.7	Other disorders of gallbladder	digestive	rs12660421	FOXP4-AS1	6	41488378	G	A	A	1.14107	0.105758	0.927452	1.4039	0.212093	0.960282	1	629	48815	0.35506	1.1424e-09	A2_Trans	DOWNSTREAM_GENE_VARIANT	HIS
384.4	Perforation of tympanic membrane	sense organs	rs3746539	PTPRT	20	40702071	G	A	A	0.907758	0.0775586	0.779744	1.05679	0.212104	0.960282	1	255	49137	0.05405	1.7723e-06	B2_trans	THREE_PRIME_UTR_EXON_VARIANT	HIS
790.6	Other abnormal blood chemistry	symptoms	rs11085727	TYK2	19	10466123	C	T	T	0.96008	0.0326494	0.900567	1.02352	0.212113	0.960282	1	4568	42448	0.17253	2.3333e-18	A2_Trans,B2_trans	CODING_TRANSCRIPT_INTRON_VARIANT	HIS
433.21	Cerebral artery occlusion, with cerebral infarction	circulatory system	rs10774671	OAS1	12	113357193	G	A	A	0.951823	0.0395742	0.880787	1.02859	0.21215	0.960282	1	820	47245	0.12569	3.6032e-11	A2_Trans	SPLICE_ACCEPTOR_VARIANT	HIS
369.2	Eye infection, viral	sense organs	rs9461128	TMEM14B	6	10753875	T	C	C	1.24453	0.175335	0.882593	1.75489	0.212155	0.960282	1	551	48921	0.13046	3.4269e-06	B2_trans	CODING_TRANSCRIPT_INTRON_VARIANT	HIS
155.1	Malignant neoplasm of liver, primary	neoplasms	rs12660421	FOXP4-AS1	6	41488378	G	A	A	0.895441	0.0885207	0.752814	1.06509	0.212174	0.960282	1	125	49142	0.35506	1.1424e-09	A2_Trans	DOWNSTREAM_GENE_VARIANT	HIS
763	Thoracic or lumbosacral neuritis or radiculitis, unspecified	symptoms	rs12567716	FOXD2	1	48197570	T	C	C	0.956797	0.0353995	0.892663	1.02554	0.212178	0.960282	1	2789	42101	-0.090753	1.4878e-06	B2_trans	INTERGENIC_VARIANT	HIS
368.1	Amblyopia	sense organs	rs505922	ABO	9	136149229	T	C	C	1.09745	0.0745371	0.948285	1.27008	0.212192	0.960282	1	379	48917	-0.099884	2.0889e-20	B2_trans	CODING_TRANSCRIPT_INTRON_VARIANT	HIS
818	Intracranial hemorrhage (injury)	injuries & poisonings	rs78313563	ESS2	22	19136365	G	A	A	0.582854	0.432711	0.249595	1.36108	0.212204	0.960282	1	187	49302	0.40873	6.5914e-07	A2_Trans	UPSTREAM_GENE_VARIANT	HIS
596	Other disorders of bladder	genitourinary	rs4830964	.	23	15515319	C	G	G	0.968894	0.0253313	0.921965	1.01821	0.212224	0.960282	1	1783	45817	0.046578	2.9701e-06	B2_trans	SEQUENCE_VARIANT	HIS
801.1	Fracture of foot	injuries & poisonings	rs9577395	ATP11A	13	113534984	C	G	G	1.0979	0.0748712	0.94805	1.27143	0.212237	0.960282	1	304	48841	0.064829	8.6068e-07	B2_trans,A2_Trans	CODING_TRANSCRIPT_INTRON_VARIANT	HIS
090	Sexually transmitted infections (not HIV or hepatitis)	infectious diseases	rs67959919	LZTFL1	3	45871908	G	A	A	0.845049	0.134967	0.648632	1.10095	0.212243	0.960282	1	1227	47752	0.59355	1.6043e-80	A2_Trans	CODING_TRANSCRIPT_INTRON_VARIANT	HIS
411.8	Other chronic ischemic heart disease, unspecified	circulatory system	rs7671107	LOC101929161	4	25449225	G	A	A	0.967458	0.0265237	0.918449	1.01908	0.21228	0.960282	1	1970	43010	-0.064456	1.0803e-06	B2_trans	INTERGENIC_VARIANT	HIS
250.1	Type 1 diabetes	endocrine/metabolic	rs915823	TMPRSS2	21	42851454	A	C	C	0.936489	0.0526072	0.84474	1.0382	0.212284	0.960282	1	2046	45838	-0.066039	1.6687e-06	B2_trans	CODING_TRANSCRIPT_INTRON_VARIANT	HIS
512	Other symptoms of respiratory system	respiratory	rs72655853	SBSPON	8	73985608	A	G	G	0.954239	0.0375563	0.886521	1.02713	0.212314	0.960282	1	9023	25287	0.22523	8.3915e-07	A2_Trans	CODING_TRANSCRIPT_INTRON_VARIANT	HIS
474.1	Acute tonsillitis	respiratory	rs147812915	KAT7	17	47858295	C	T	T	0.779596	0.199626	0.527166	1.1529	0.212315	0.960282	1	789	48724	0.23438	1.0943e-07	A2_Trans	INTERGENIC_VARIANT	HIS
687.1	Rash and other nonspecific skin eruption	dermatologic	rs3746539	PTPRT	20	40702071	G	A	A	0.970677	0.0238625	0.926324	1.01715	0.212326	0.960282	1	6740	38684	0.05405	1.7723e-06	B2_trans	THREE_PRIME_UTR_EXON_VARIANT	HIS
348	Other conditions of brain	neurological	rs766826	ELF5	11	34528766	C	T	T	1.07662	0.059199	0.958681	1.20908	0.212336	0.960282	1	824	48196	-0.082134	1.155e-11	B2_trans	CODING_TRANSCRIPT_INTRON_VARIANT	HIS
521	Diseases of hard tissues of teeth	digestive	rs11085727	TYK2	19	10466123	C	T	T	1.02175	0.0172526	0.987778	1.05689	0.21234	0.960282	1	3341	33828	0.17253	2.3333e-18	A2_Trans,B2_trans	CODING_TRANSCRIPT_INTRON_VARIANT	HIS
272.9	Unspecified disorder of lipoid metabolism	endocrine/metabolic	rs13179014	SPEF2	5	35693227	A	C	C	0.856099	0.12458	0.670627	1.09287	0.212344	0.960282	1	562	48993	-0.061249	6.1057e-07	B2_trans	CODING_TRANSCRIPT_INTRON_VARIANT	HIS
426.32	Left bundle branch block	circulatory system	rs117169628	SLC22A31	16	89262657	G	A	A	0.816823	0.162237	0.594336	1.1226	0.212347	0.960282	1	411	49092	0.081201	5.77e-07	B2_trans	SYNONYMOUS_VARIANT	HIS
426	Cardiac conduction disorders	circulatory system	rs2924480	ELF5	11	34529831	T	C	C	1.03424	0.0269968	0.980939	1.09044	0.212364	0.960282	1	3990	41660	-0.11648	2.817e-07	A2_Trans	CODING_TRANSCRIPT_INTRON_VARIANT	HIS
704.1	Alopecia	dermatologic	rs9577395	ATP11A	13	113534984	C	G	G	1.09522	0.0729369	0.949326	1.26352	0.212403	0.960282	1	694	48375	0.064829	8.6068e-07	B2_trans,A2_Trans	CODING_TRANSCRIPT_INTRON_VARIANT	HIS
597	Other disorders of urethra and urinary tract	genitourinary	rs505922	ABO	9	136149229	T	C	C	0.903455	0.0814206	0.770196	1.05977	0.212408	0.960282	1	391	48943	-0.099884	2.0889e-20	B2_trans	CODING_TRANSCRIPT_INTRON_VARIANT	HIS
388	Other disorders of ear	sense organs	rs111837807	CCHCR1	6	31121232	T	C	C	0.845689	0.134416	0.649824	1.10059	0.212434	0.960282	1	875	48602	0.20363	2.152e-11	A2_Trans,B2_trans	CODING_TRANSCRIPT_INTRON_VARIANT	HIS
471	Nasal polyps	respiratory	rs5023077	FBRSL1	12	133141973	T	C	C	0.901022	0.0835892	0.764864	1.06142	0.212442	0.960282	1	326	49072	-0.090901	1.5172e-06	A2_Trans	CODING_TRANSCRIPT_INTRON_VARIANT	HIS
709	Diffuse diseases of connective tissue	dermatologic	rs67579710	THBS3	1	155173527	G	A	A	0.805521	0.173451	0.57337	1.13167	0.212456	0.960282	1	316	49187	-0.10348	1.0252e-09	B2_trans	CODING_TRANSCRIPT_INTRON_VARIANT	HIS
189.11	Malignant neoplasm of kidney, except pelvis	neoplasms	rs1878527	ANKRD30BL	2	133056313	T	C	C	0.894216	0.0896763	0.750084	1.06604	0.212474	0.960282	1	106	49050	-0.077457	2.0215e-06	B2_trans	INTERGENIC_VARIANT	HIS
350.1	Abnormal involuntary movements	neurological	rs1878527	ANKRD30BL	2	133056313	T	C	C	0.927044	0.060762	0.822962	1.04429	0.212496	0.960282	1	1829	46626	-0.077457	2.0215e-06	B2_trans	INTERGENIC_VARIANT	HIS
805	Fracture of vertebral column without mention of spinal cord injury	injuries & poisonings	rs9461128	TMEM14B	6	10753875	T	C	C	0.82128	0.157927	0.602647	1.11923	0.2125	0.960282	1	383	48894	0.13046	3.4269e-06	B2_trans	CODING_TRANSCRIPT_INTRON_VARIANT	HIS
378.5	Paralytic strabismus	sense organs	rs111783124	LOC101928126	21	35362848	G	A	A	0.865025	0.116309	0.688694	1.0865	0.212521	0.960282	1	158	49241	0.13532	2.1558e-07	A2_Trans	INTERGENIC_VARIANT	HIS
287.3	Thrombocytopenia	hematopoietic	rs2277732	DPP9	19	4723670	C	A	A	1.05508	0.0430088	0.969787	1.14788	0.212524	0.960282	1	1231	46768	0.11697	6.1912e-22	B2_trans,A2_Trans	FIVE_PRIME_UTR_INTRON_VARIANT	HIS
772.2	Spasm of muscle	symptoms	rs467843	TRAPPC13	5	64945715	A	G	G	1.04634	0.0363386	0.974411	1.12358	0.21254	0.960282	1	2888	45039	-0.089724	1.7259e-06	A2_Trans	CODING_TRANSCRIPT_INTRON_VARIANT	HIS
367.8	Hypermetropia	sense organs	rs111783124	LOC101928126	21	35362848	G	A	A	1.03704	0.0291729	0.979404	1.09806	0.212547	0.960282	1	5583	37517	0.13532	2.1558e-07	A2_Trans	INTERGENIC_VARIANT	HIS
567	Peritonitis and retroperitoneal infections	digestive	rs766826	ELF5	11	34528766	C	T	T	1.10752	0.0819225	0.943232	1.30042	0.212555	0.960282	1	387	48990	-0.082134	1.155e-11	B2_trans	CODING_TRANSCRIPT_INTRON_VARIANT	HIS
364.4	Corneal degenerations	sense organs	rs9367106	LOC100505711	6	41483390	G	C	C	0.877633	0.104711	0.714797	1.07756	0.212565	0.960282	1	523	48864	0.20225	3.4038e-11	B2_trans	INTERGENIC_VARIANT	HIS
246	Other disorders of thyroid	endocrine/metabolic	rs7089827	TFAM	10	60157611	C	T	T	0.852624	0.127905	0.663567	1.09555	0.212573	0.960282	1	566	48883	-0.14471	2.0338e-06	A2_Trans	THREE_PRIME_UTR_EXON_VARIANT	HIS
870	Open wounds of head; neck; and trunk	injuries & poisonings	rs76423999	SLC12A7	5	1098067	T	A	A	0.935572	0.0534282	0.842557	1.03886	0.21259	0.960282	1	2532	45881	0.18412	3.8813e-07	A2_Trans	CODING_TRANSCRIPT_INTRON_VARIANT	HIS
737.3	Kyphoscoliosis and scoliosis	musculoskeletal	rs62200027	CASC20	20	6469515	G	A	A	0.888641	0.0947255	0.738067	1.06993	0.212632	0.960282	1	576	48921	-0.053006	3.3456e-06	B2_trans,A2_Trans	NON_CODING_TRANSCRIPT_INTRON_VARIANT	HIS
362.6	Peripheral retinal degenerations	sense organs	rs9501257	HLA-DPB1	6	33055355	A	G	G	1.09128	0.0700833	0.951217	1.25196	0.21264	0.960282	1	993	47797	0.17269	4.1339e-08	A2_Trans	THREE_PRIME_UTR_EXON_VARIANT	HIS
949	Allergies, other	injuries & poisonings	rs915823	TMPRSS2	21	42851454	A	C	C	1.07508	0.0580892	0.959389	1.20472	0.212667	0.960282	1	2444	45940	-0.066039	1.6687e-06	B2_trans	CODING_TRANSCRIPT_INTRON_VARIANT	HIS
540	Appendiceal conditions	digestive	rs7089827	TFAM	10	60157611	C	T	T	0.889746	0.0937438	0.740408	1.0692	0.212708	0.960282	1	177	49006	-0.14471	2.0338e-06	A2_Trans	THREE_PRIME_UTR_EXON_VARIANT	HIS
110.11	Dermatophytosis of nail	infectious diseases	rs11702230	LOC101928126	21	35377591	C	T	T	1.0354	0.0279124	0.980273	1.09362	0.212708	0.960282	1	4067	37658	0.099731	3.223e-09	B2_trans	INTERGENIC_VARIANT	HIS
295.2	Paranoid disorders	mental disorders	rs60869999	MYO1C	17	1390948	A	T	T	1.1468	0.109926	0.924524	1.42251	0.212742	0.960282	1	368	49107	0.059541	2.9039e-06	B2_trans	CODING_TRANSCRIPT_INTRON_VARIANT	HIS
540	Appendiceal conditions	digestive	rs9268576	HLA-DRA	6	32395641	T	C	C	0.874965	0.107201	0.709155	1.07954	0.212766	0.960282	1	177	49006	0.095134	9.9752e-07	B2_trans	INTERGENIC_VARIANT	HIS
590	Pyelonephritis	genitourinary	rs7579014	BCL11A	2	60707894	G	A	A	0.902099	0.0826913	0.767127	1.06082	0.212773	0.960282	1	511	48887	-0.05629	1.2614e-06	B2_trans	CODING_TRANSCRIPT_INTRON_VARIANT	HIS
521	Diseases of hard tissues of teeth	digestive	rs78313563	ESS2	22	19136365	G	A	A	1.07528	0.0582539	0.95926	1.20534	0.212777	0.960282	1	3341	33828	0.40873	6.5914e-07	A2_Trans	UPSTREAM_GENE_VARIANT	HIS
535.1	Acute gastritis	digestive	rs11085727	TYK2	19	10466123	C	T	T	1.13804	0.103787	0.92857	1.39477	0.212796	0.960282	1	1105	48419	0.17253	2.3333e-18	A2_Trans,B2_trans	CODING_TRANSCRIPT_INTRON_VARIANT	HIS
291.8	Alteration of consciousness	mental disorders	rs67959919	LZTFL1	3	45871908	G	A	A	1.27199	0.193097	0.8712	1.85715	0.212801	0.960282	1	980	48529	0.59355	1.6043e-80	A2_Trans	CODING_TRANSCRIPT_INTRON_VARIANT	HIS
613	Other nonmalignant breast conditions	genitourinary	rs9501257	HLA-DPB1	6	33055355	A	G	G	0.885874	0.0972641	0.732117	1.07192	0.212806	0.960282	1	835	48317	0.17269	4.1339e-08	A2_Trans	THREE_PRIME_UTR_EXON_VARIANT	HIS
327.7	Sleep related movement disorders	neurological	rs12660421	FOXP4-AS1	6	41488378	G	A	A	0.938625	0.0508403	0.849604	1.03697	0.212819	0.960282	1	1803	46375	0.35506	1.1424e-09	A2_Trans	DOWNSTREAM_GENE_VARIANT	HIS
938	Dermatitis due to solar radiation	dermatologic	rs7671107	LOC101929161	4	25449225	G	A	A	1.11248	0.0855565	0.940729	1.31558	0.212831	0.960282	1	942	48423	-0.064456	1.0803e-06	B2_trans	INTERGENIC_VARIANT	HIS
195.1	Malignant neoplasm, other	neoplasms	rs77534576	DLX4	17	47940666	C	T	T	1.24501	0.175936	0.881894	1.75764	0.212913	0.960282	1	452	49032	0.20794	1.7585e-10	B2_trans	INTERGENIC_VARIANT	HIS
724.1	Disorders of sacrum	musculoskeletal	rs12567716	FOXD2	1	48197570	T	C	C	0.853134	0.127527	0.664456	1.09539	0.212936	0.960282	1	462	48932	-0.090753	1.4878e-06	B2_trans	INTERGENIC_VARIANT	HIS
735.23	Hallux rigidus	musculoskeletal	rs76423999	SLC12A7	5	1098067	T	A	A	1.10061	0.0769671	0.946496	1.27982	0.212938	0.960282	1	506	48620	0.18412	3.8813e-07	A2_Trans	CODING_TRANSCRIPT_INTRON_VARIANT	HIS
196	Radiotherapy	neoplasms	rs12259804	PLEKHS1	10	115573378	T	C	C	0.672125	0.319004	0.359678	1.25599	0.212957	0.960282	1	110	49324	-0.27547	4.8674e-08	A2_Trans	INTERGENIC_VARIANT	HIS
577.1	Acute pancreatitis	digestive	rs61667602	CRHR1	17	43785349	T	C	C	1.085	0.0655039	0.954276	1.23364	0.212958	0.960282	1	490	48426	-0.093554	9.1279e-12	B2_trans	FIVE_PRIME_UTR_INTRON_VARIANT	HIS
478	Throat pain	respiratory	rs7960611	CLEC1A	12	10230416	G	A	A	0.875898	0.106391	0.711039	1.07898	0.212964	0.960282	1	1359	48171	-0.1584	3.3086e-07	A2_Trans	CODING_TRANSCRIPT_INTRON_VARIANT	HIS
038	Septicemia	infectious diseases	rs60305836	CDH8	16	61709381	A	C	C	0.936119	0.0530042	0.84375	1.0386	0.212973	0.960282	1	1437	46431	0.086719	1.1846e-06	B2_trans	CODING_TRANSCRIPT_INTRON_VARIANT	HIS
198.2	Secondary malignancy of respiratory organs	neoplasms	rs67959919	LZTFL1	3	45871908	G	A	A	0.710593	0.274328	0.415061	1.21655	0.212975	0.960282	1	92	49459	0.59355	1.6043e-80	A2_Trans	CODING_TRANSCRIPT_INTRON_VARIANT	HIS
578.2	Blood in stool	digestive	rs10774679	OAS3	12	113374748	C	T	T	0.958711	0.0338587	0.897154	1.02449	0.213009	0.960282	1	3068	44314	0.075824	4.6954e-12	B2_trans	UPSTREAM_GENE_VARIANT	HIS
315	Develomental delays and disorders	mental disorders	rs61667602	CRHR1	17	43785349	T	C	C	0.859057	0.121991	0.676368	1.09109	0.213009	0.960282	1	591	48901	-0.093554	9.1279e-12	B2_trans	FIVE_PRIME_UTR_INTRON_VARIANT	HIS
278.4	Abnormal weight gain	endocrine/metabolic	rs34488998	NKAIN3	8	63408372	G	A	A	0.684482	0.304416	0.376915	1.24303	0.213017	0.960282	1	829	48700	0.1355	3.4644e-06	B2_trans	CODING_TRANSCRIPT_INTRON_VARIANT	HIS
348.8	Encephalopathy, not elsewhere classified	neurological	rs8080583	KANSL1	17	44162597	C	A	A	1.10306	0.0787651	0.945265	1.28719	0.213017	0.960282	1	628	48602	-0.12662	2.0785e-08	A2_Trans	CODING_TRANSCRIPT_INTRON_VARIANT	HIS
350.2	Abnormality of gait	neurological	rs915823	TMPRSS2	21	42851454	A	C	C	1.04283	0.0336782	0.976219	1.11399	0.213021	0.960282	1	3772	41096	-0.066039	1.6687e-06	B2_trans	CODING_TRANSCRIPT_INTRON_VARIANT	HIS
733.4	Aseptic necrosis of bone	musculoskeletal	rs2277732	DPP9	19	4723670	C	A	A	0.863334	0.118007	0.685064	1.08799	0.213023	0.960282	1	147	49368	0.11697	6.1912e-22	B2_trans,A2_Trans	FIVE_PRIME_UTR_INTRON_VARIANT	HIS
519.8	Other diseases of respiratory system, NEC	respiratory	rs72711165	TMEM65	8	125336564	T	C	C	0.409018	0.717912	0.100151	1.67044	0.213032	0.960282	1	896	48658	0.18279	6.0907e-07	B2_trans	CODING_TRANSCRIPT_INTRON_VARIANT	HIS
771.2	Cramp of limb	symptoms	rs13179014	SPEF2	5	35693227	A	C	C	0.889057	0.0944336	0.738835	1.06982	0.213038	0.960282	1	944	48454	-0.061249	6.1057e-07	B2_trans	CODING_TRANSCRIPT_INTRON_VARIANT	HIS
588	Disorders resulting from impaired renal function	genitourinary	rs8052423	SLC22A31	16	89269178	G	T	T	1.10093	0.0772182	0.946304	1.28082	0.213052	0.960282	1	387	48555	0.13037	1.0019e-06	A2_Trans	UPSTREAM_GENE_VARIANT	HIS
327.71	Restless legs syndrome	neurological	rs147812915	KAT7	17	47858295	C	T	T	1.12701	0.0960298	0.933659	1.36041	0.213078	0.960282	1	575	48357	0.23438	1.0943e-07	A2_Trans	INTERGENIC_VARIANT	HIS
695	Erythematous conditions	dermatologic	rs61667602	CRHR1	17	43785349	T	C	C	1.04955	0.0388425	0.972616	1.13257	0.213086	0.960282	1	2365	44891	-0.093554	9.1279e-12	B2_trans	FIVE_PRIME_UTR_INTRON_VARIANT	HIS
720.1	Spinal stenosis of lumbar region	musculoskeletal	rs9577395	ATP11A	13	113534984	C	G	G	1.04948	0.0387841	0.972656	1.13236	0.213093	0.960282	1	1551	45730	0.064829	8.6068e-07	B2_trans,A2_Trans	CODING_TRANSCRIPT_INTRON_VARIANT	HIS
751.21	Cystic kidney disease	congenital anomalies	rs1250993	LOC101929525	10	81399565	C	G	G	1.09619	0.0737608	0.948636	1.26669	0.213101	0.960282	1	620	48673	0.12403	5.3767e-08	A2_Trans	INTERGENIC_VARIANT	HIS
915	NA	NA	rs6869036	MGAT1	5	180223327	C	T	T	0.824332	0.155156	0.608181	1.1173	0.213102	0.960282	1	3618	44508	0.25536	1.7578e-06	A2_Trans	FIVE_PRIME_UTR_INTRON_VARIANT	HIS
304	Adjustment reaction	mental disorders	rs67959919	LZTFL1	3	45871908	G	A	A	0.949372	0.0417292	0.874816	1.03028	0.213119	0.960282	1	5696	34892	0.59355	1.6043e-80	A2_Trans	CODING_TRANSCRIPT_INTRON_VARIANT	HIS
257.1	Testicular hypofunction	endocrine/metabolic	rs12567716	FOXD2	1	48197570	T	C	C	0.935808	0.0532886	0.843	1.03883	0.213127	0.960282	1	785	46971	-0.090753	1.4878e-06	B2_trans	INTERGENIC_VARIANT	HIS
509.8	Dependence on respirator [Ventilator] or supplemental oxygen	respiratory	rs495828	ABO	9	136154867	G	T	T	1.10515	0.0803069	0.944201	1.29354	0.213132	0.960282	1	648	48574	-0.13432	6.5649e-10	A2_Trans	UPSTREAM_GENE_VARIANT	HIS
458	Hypotension	circulatory system	rs10086829	COL14A1	8	121149129	G	A	A	1.05181	0.0405753	0.971406	1.13888	0.213141	0.960282	1	2911	44383	-0.097352	3.8599e-06	A2_Trans	FIVE_PRIME_UTR_INTRON_VARIANT	HIS
687	Symptoms affecting skin	dermatologic	rs60305836	CDH8	16	61709381	A	C	C	0.919693	0.0672455	0.806127	1.04926	0.213161	0.960282	1	3117	45510	0.086719	1.1846e-06	B2_trans	CODING_TRANSCRIPT_INTRON_VARIANT	HIS
271	Disorders of carbohydrate transport and metabolism	endocrine/metabolic	rs3746539	PTPRT	20	40702071	G	A	A	0.952349	0.0392187	0.881888	1.02844	0.213169	0.960282	1	1723	46534	0.05405	1.7723e-06	B2_trans	THREE_PRIME_UTR_EXON_VARIANT	HIS
741.3	Difficulty in walking	musculoskeletal	rs10086829	COL14A1	8	121149129	G	A	A	1.06634	0.0515988	0.963772	1.17982	0.2132	0.960282	1	1613	46640	-0.097352	3.8599e-06	A2_Trans	FIVE_PRIME_UTR_INTRON_VARIANT	HIS
611	Abnormal findings on mammogram or breast exam	genitourinary	rs75505823	LRP1	12	57540956	G	T	T	0.791918	0.18742	0.548464	1.14344	0.213211	0.960282	1	822	47956	-0.20852	3.0745e-06	A2_Trans	CODING_TRANSCRIPT_INTRON_VARIANT	HIS
440	Atherosclerosis	circulatory system	rs34488998	NKAIN3	8	63408372	G	A	A	1.14894	0.111537	0.923329	1.42967	0.213215	0.960282	1	1661	46868	0.1355	3.4644e-06	B2_trans	CODING_TRANSCRIPT_INTRON_VARIANT	HIS
217	Vascular hamartomas and non-neoplastic nevi	neoplasms	rs7960611	CLEC1A	12	10230416	G	A	A	0.920702	0.0663734	0.808391	1.04861	0.213218	0.960282	1	1917	47234	-0.1584	3.3086e-07	A2_Trans	CODING_TRANSCRIPT_INTRON_VARIANT	HIS
593.1	Gross hematuria	genitourinary	rs117169628	SLC22A31	16	89262657	G	A	A	0.911351	0.0745743	0.787423	1.05478	0.21322	0.960282	1	966	47612	0.081201	5.77e-07	B2_trans	SYNONYMOUS_VARIANT	HIS
454	Varicose veins	circulatory system	rs7089827	TFAM	10	60157611	C	T	T	1.06681	0.0519555	0.963521	1.18116	0.213236	0.960282	1	1594	46457	-0.14471	2.0338e-06	A2_Trans	THREE_PRIME_UTR_EXON_VARIANT	HIS
626.1	Irregular menstrual cycle/bleeding	genitourinary	rs111783124	LOC101928126	21	35362848	G	A	A	0.909467	0.0762409	0.783232	1.05605	0.213242	0.960282	1	651	47896	0.13532	2.1558e-07	A2_Trans	INTERGENIC_VARIANT	HIS
337	Disorders of the autonomic nervous system	neurological	rs467843	TRAPPC13	5	64945715	A	G	G	1.07094	0.055064	0.961379	1.19299	0.213252	0.960282	1	1176	47807	-0.089724	1.7259e-06	A2_Trans	CODING_TRANSCRIPT_INTRON_VARIANT	HIS
930	Allergic reaction to food	injuries & poisonings	rs7560588	BCL11A	2	60727416	G	A	A	0.848861	0.131654	0.655802	1.09875	0.213269	0.960282	1	387	49104	-0.12371	2.3396e-07	A2_Trans	CODING_TRANSCRIPT_INTRON_VARIANT	HIS
327.32	Obstructive sleep apnea	neurological	rs581342	LMNA	1	156095466	T	C	C	1.03102	0.024548	0.982592	1.08184	0.21328	0.960282	1	2706	32087	0.090245	2.6355e-07	B2_trans	CODING_TRANSCRIPT_INTRON_VARIANT	HIS
720.1	Spinal stenosis of lumbar region	musculoskeletal	rs35705950	MUC5B	11	1241221	G	T	T	0.931301	0.0571857	0.832556	1.04176	0.21328	0.960282	1	1551	45730	-0.11177	1.2224e-08	B2_trans,A2_Trans	UPSTREAM_GENE_VARIANT	HIS
377.1	Optic atrophy	sense organs	rs62200027	CASC20	20	6469515	G	A	A	1.09374	0.0719966	0.9498	1.2595	0.21328	0.960282	1	534	48780	-0.053006	3.3456e-06	B2_trans,A2_Trans	NON_CODING_TRANSCRIPT_INTRON_VARIANT	HIS
751	Genitourinary congenital anomalies	congenital anomalies	rs13179014	SPEF2	5	35693227	A	C	C	0.919754	0.0672113	0.806235	1.04926	0.213292	0.960282	1	1199	47868	-0.061249	6.1057e-07	B2_trans	CODING_TRANSCRIPT_INTRON_VARIANT	HIS
613.5	Mastodynia	genitourinary	rs10774671	OAS1	12	113357193	G	A	A	1.14684	0.11009	0.924263	1.42303	0.213292	0.960282	1	508	49025	0.12569	3.6032e-11	A2_Trans	SPLICE_ACCEPTOR_VARIANT	HIS
433.21	Cerebral artery occlusion, with cerebral infarction	circulatory system	rs1453205	LOC101928196	2	19901073	C	T	T	0.955546	0.0365369	0.889511	1.02648	0.213298	0.960282	1	820	47245	0.096992	3.6368e-06	A2_Trans	INTERGENIC_VARIANT	HIS
695.7	Prurigo and Lichen	dermatologic	rs8052423	SLC22A31	16	89269178	G	T	T	1.09073	0.0697831	0.9513	1.25059	0.213311	0.960282	1	1098	47707	0.13037	1.0019e-06	A2_Trans	UPSTREAM_GENE_VARIANT	HIS
367.9	Blindness and low vision	sense organs	rs78313563	ESS2	22	19136365	G	A	A	1.17349	0.128565	0.912108	1.50979	0.213353	0.960282	1	2466	45590	0.40873	6.5914e-07	A2_Trans	UPSTREAM_GENE_VARIANT	HIS
362.29	Macular degeneration (senile) of retina NOS	sense organs	rs7605877	FOXI3	2	88559025	T	C	C	0.870428	0.11152	0.69953	1.08308	0.213371	0.960282	1	553	48788	-0.071053	3.3369e-06	B2_trans	INTERGENIC_VARIANT	HIS
735.2	Acquired toe deformities	musculoskeletal	rs67579710	THBS3	1	155173527	G	A	A	0.938889	0.050677	0.850115	1.03693	0.213382	0.960282	1	1995	44913	-0.10348	1.0252e-09	B2_trans	CODING_TRANSCRIPT_INTRON_VARIANT	HIS
456	Chronic venous insufficiency [CVI]	circulatory system	rs61667602	CRHR1	17	43785349	T	C	C	0.940062	0.0496732	0.852854	1.03619	0.213383	0.960282	1	1350	46857	-0.093554	9.1279e-12	B2_trans	FIVE_PRIME_UTR_INTRON_VARIANT	HIS
601	Inflammatory diseases of prostate	genitourinary	rs10774671	OAS1	12	113357193	G	A	A	0.960549	0.0323475	0.901541	1.02342	0.213391	0.960282	1	2627	44537	0.12569	3.6032e-11	A2_Trans	SPLICE_ACCEPTOR_VARIANT	HIS
525.1	Loss of teeth or edentulism	digestive	rs62200027	CASC20	20	6469515	G	A	A	0.974654	0.0206327	0.936026	1.01488	0.213402	0.960282	1	2102	41190	-0.053006	3.3456e-06	B2_trans,A2_Trans	NON_CODING_TRANSCRIPT_INTRON_VARIANT	HIS
579.2	Splenomegaly	digestive	rs4830964	.	23	15515319	C	G	G	0.912972	0.073178	0.790985	1.05377	0.213417	0.960282	1	407	49117	0.046578	2.9701e-06	B2_trans	SEQUENCE_VARIANT	HIS
733	Other disorders of bone and cartilage	musculoskeletal	rs12567716	FOXD2	1	48197570	T	C	C	0.911472	0.0745036	0.787636	1.05478	0.213438	0.960282	1	1983	46744	-0.090753	1.4878e-06	B2_trans	INTERGENIC_VARIANT	HIS
687.2	NA	NA	rs12660421	FOXP4-AS1	6	41488378	G	A	A	1.08506	0.0656175	0.954115	1.23398	0.213448	0.960282	1	2557	46291	0.35506	1.1424e-09	A2_Trans	DOWNSTREAM_GENE_VARIANT	HIS
580	Nephritis; nephrosis; renal sclerosis	genitourinary	rs60305836	CDH8	16	61709381	A	C	C	0.907287	0.0782221	0.778327	1.05761	0.213557	0.960282	1	714	48186	0.086719	1.1846e-06	B2_trans	CODING_TRANSCRIPT_INTRON_VARIANT	HIS
216	Benign neoplasm of skin	neoplasms	rs622568	SEC61G	7	54647894	A	C	C	1.05047	0.039585	0.972048	1.13521	0.21358	0.960282	1	3734	43717	0.11965	2.6006e-06	A2_Trans	INTERGENIC_VARIANT	HIS
378	Strabismus and other disorders of binocular eye movements	sense organs	rs8080583	KANSL1	17	44162597	C	A	A	1.06247	0.0487269	0.965699	1.16895	0.213626	0.960282	1	1061	47273	-0.12662	2.0785e-08	A2_Trans	CODING_TRANSCRIPT_INTRON_VARIANT	HIS
202.2	Non-Hodgkins lymphoma	neoplasms	rs10774671	OAS1	12	113357193	G	A	A	1.11032	0.0841435	0.941507	1.30939	0.213629	0.960282	1	172	49210	0.12569	3.6032e-11	A2_Trans	SPLICE_ACCEPTOR_VARIANT	HIS
798.1	Chronic fatigue syndrome	symptoms	rs7960611	CLEC1A	12	10230416	G	A	A	1.1334	0.100691	0.930411	1.38068	0.213637	0.960282	1	732	48752	-0.1584	3.3086e-07	A2_Trans	CODING_TRANSCRIPT_INTRON_VARIANT	HIS
465	Acute upper respiratory infections of multiple or unspecified sites	respiratory	rs10129899	LINC00637	14	104330432	C	A	A	0.977276	0.0184846	0.942504	1.01333	0.213679	0.960282	1	8954	31538	-0.057002	2.1916e-06	B2_trans	INTERGENIC_VARIANT	HIS
292.4	Altered mental status	mental disorders	rs9367106	LOC100505711	6	41483390	G	C	C	1.07461	0.0578646	0.95939	1.20366	0.21368	0.960282	1	1478	47147	0.20225	3.4038e-11	B2_trans	INTERGENIC_VARIANT	HIS
836	Traumatic arthropathy	injuries & poisonings	rs11234800	ME3	11	86479407	G	C	C	1.09761	0.0749003	0.947751	1.27117	0.213683	0.960282	1	1001	47918	-0.077173	3.0702e-06	B2_trans	INTERGENIC_VARIANT	HIS
172.21	Basal cell carcinoma	neoplasms	rs12809318	FBRSL1	12	133140840	T	C	C	1.09789	0.0751053	0.947611	1.27201	0.213687	0.960282	1	273	49016	-0.062781	9.5289e-09	B2_trans	CODING_TRANSCRIPT_INTRON_VARIANT	HIS
564	Functional digestive disorders	digestive	rs147812915	KAT7	17	47858295	C	T	T	1.07629	0.0591293	0.958517	1.20854	0.213709	0.960282	1	2819	44427	0.23438	1.0943e-07	A2_Trans	INTERGENIC_VARIANT	HIS
291	Other specified nonpsychotic and/or transient mental disorders	mental disorders	rs7671107	LOC101929161	4	25449225	G	A	A	1.06594	0.0513601	0.963866	1.17883	0.21372	0.960282	1	1566	47117	-0.064456	1.0803e-06	B2_trans	INTERGENIC_VARIANT	HIS
290.3	Other persistent mental disorders due to conditions classified elsewhere	mental disorders	rs7089827	TFAM	10	60157611	C	T	T	0.942183	0.0478986	0.857756	1.03492	0.213728	0.960282	1	1277	46315	-0.14471	2.0338e-06	A2_Trans	THREE_PRIME_UTR_EXON_VARIANT	HIS
427.22	Atrial flutter	circulatory system	rs35508621	LZTFL1	3	45880481	T	C	C	0.859904	0.121393	0.677829	1.09089	0.213737	0.960282	1	474	48330	0.38931	6.0917e-89	B2_trans	CODING_TRANSCRIPT_INTRON_VARIANT	HIS
216	Benign neoplasm of skin	neoplasms	rs8080583	KANSL1	17	44162597	C	A	A	1.04869	0.0382381	0.97297	1.13031	0.213743	0.960282	1	3734	43717	-0.12662	2.0785e-08	A2_Trans	CODING_TRANSCRIPT_INTRON_VARIANT	HIS
428.1	Congestive heart failure (CHF) NOS	circulatory system	rs7089827	TFAM	10	60157611	C	T	T	1.05811	0.0454338	0.967965	1.15666	0.213748	0.960282	1	1347	45979	-0.14471	2.0338e-06	A2_Trans	THREE_PRIME_UTR_EXON_VARIANT	HIS
561	Symptoms involving digestive system	digestive	rs8052423	SLC22A31	16	89269178	G	T	T	0.961231	0.0318027	0.903144	1.02305	0.213751	0.960282	1	5622	38340	0.13037	1.0019e-06	A2_Trans	UPSTREAM_GENE_VARIANT	HIS
540.1	Appendicitis	digestive	rs9461128	TMEM14B	6	10753875	T	C	C	0.837976	0.142185	0.634166	1.10729	0.213791	0.960282	1	150	49053	0.13046	3.4269e-06	B2_trans	CODING_TRANSCRIPT_INTRON_VARIANT	HIS
292	Neurological disorders	mental disorders	rs35508621	LZTFL1	3	45880481	T	C	C	1.06056	0.0472949	0.966669	1.16357	0.213792	0.960282	1	3725	40015	0.38931	6.0917e-89	B2_trans	CODING_TRANSCRIPT_INTRON_VARIANT	HIS
362.21	Macular degeneration, dry	sense organs	rs76423999	SLC12A7	5	1098067	T	A	A	0.926453	0.0614477	0.821333	1.04503	0.213793	0.960282	1	725	47936	0.18412	3.8813e-07	A2_Trans	CODING_TRANSCRIPT_INTRON_VARIANT	HIS
710.19	Unspecified osteomyelitis	musculoskeletal	rs8080583	KANSL1	17	44162597	C	A	A	1.09155	0.0704721	0.950735	1.25323	0.213836	0.960282	1	306	48777	-0.12662	2.0785e-08	A2_Trans	CODING_TRANSCRIPT_INTRON_VARIANT	HIS
362.27	Drusen (degenerative) of retina	sense organs	rs11234800	ME3	11	86479407	G	C	C	0.878439	0.104265	0.716079	1.07761	0.21384	0.960282	1	910	48339	-0.077173	3.0702e-06	B2_trans	INTERGENIC_VARIANT	HIS
526	Diseases of the jaws	digestive	rs9501257	HLA-DPB1	6	33055355	A	G	G	0.922679	0.0647387	0.812727	1.0475	0.213844	0.960282	1	2423	46014	0.17269	4.1339e-08	A2_Trans	THREE_PRIME_UTR_EXON_VARIANT	HIS
275.3	Disorders of magnesium metabolism	endocrine/metabolic	rs60869999	MYO1C	17	1390948	A	T	T	1.09376	0.0721012	0.949622	1.25978	0.213852	0.960282	1	950	48133	0.059541	2.9039e-06	B2_trans	CODING_TRANSCRIPT_INTRON_VARIANT	HIS
145	Cancer of mouth	neoplasms	rs60869999	MYO1C	17	1390948	A	T	T	1.1665	0.1239	0.914996	1.48712	0.213878	0.960282	1	158	49385	0.059541	2.9039e-06	B2_trans	CODING_TRANSCRIPT_INTRON_VARIANT	HIS
512	Other symptoms of respiratory system	respiratory	rs55654108	PDCL3P4	3	101425703	A	G	G	1.02217	0.0176446	0.987428	1.05814	0.213888	0.960282	1	9023	25287	-0.05662	1.0636e-06	B2_trans	INTERGENIC_VARIANT	HIS
740.12	Osteoarthrosis, localized, secondary	musculoskeletal	rs732990	CIB4	2	26842146	C	G	G	0.941539	0.048469	0.856212	1.03537	0.213927	0.960282	1	1348	47430	0.056389	5.6358e-07	B2_trans	CODING_TRANSCRIPT_INTRON_VARIANT	HIS
249	Secondary diabetes mellitus	endocrine/metabolic	rs67579710	THBS3	1	155173527	G	A	A	1.11746	0.0893649	0.93792	1.33138	0.213948	0.960282	1	1232	47741	-0.10348	1.0252e-09	B2_trans	CODING_TRANSCRIPT_INTRON_VARIANT	HIS
694.1	Vitiligo	dermatologic	rs505922	ABO	9	136149229	T	C	C	1.12046	0.09152	0.936471	1.3406	0.213948	0.960282	1	146	49310	-0.099884	2.0889e-20	B2_trans	CODING_TRANSCRIPT_INTRON_VARIANT	HIS
285	Other anemias	hematopoietic	rs12660421	FOXP4-AS1	6	41488378	G	A	A	0.967737	0.026389	0.918956	1.01911	0.213959	0.960282	1	3662	38956	0.35506	1.1424e-09	A2_Trans	DOWNSTREAM_GENE_VARIANT	HIS
562.2	Diverticulitis	digestive	rs1878527	ANKRD30BL	2	133056313	T	C	C	0.920871	0.066333	0.808604	1.04872	0.21396	0.960282	1	1053	47612	-0.077457	2.0215e-06	B2_trans	INTERGENIC_VARIANT	HIS
625	Pain and other symptoms associated with female genital organs	genitourinary	rs60869999	MYO1C	17	1390948	A	T	T	0.887356	0.096165	0.734924	1.07141	0.213962	0.960282	1	536	48746	0.059541	2.9039e-06	B2_trans	CODING_TRANSCRIPT_INTRON_VARIANT	HIS
720.1	Spinal stenosis of lumbar region	musculoskeletal	rs77534576	DLX4	17	47940666	C	T	T	1.08346	0.0644996	0.954793	1.22946	0.213963	0.960282	1	1551	45730	0.20794	1.7585e-10	B2_trans	INTERGENIC_VARIANT	HIS
510	Other diseases of lung	respiratory	rs78313563	ESS2	22	19136365	G	A	A	1.20856	0.152429	0.896435	1.62935	0.213972	0.960282	1	1594	47100	0.40873	6.5914e-07	A2_Trans	UPSTREAM_GENE_VARIANT	HIS
563	NA	NA	rs60305836	CDH8	16	61709381	A	C	C	1.04417	0.0347823	0.975361	1.11784	0.213977	0.960282	1	4525	40927	0.086719	1.1846e-06	B2_trans	CODING_TRANSCRIPT_INTRON_VARIANT	HIS
690.1	Seborrheic dermatitis	dermatologic	rs11234800	ME3	11	86479407	G	C	C	1.06546	0.0510259	0.964058	1.17752	0.21401	0.960282	1	1823	46026	-0.077173	3.0702e-06	B2_trans	INTERGENIC_VARIANT	HIS
433.2	Occlusion of cerebral arteries	circulatory system	rs9268576	HLA-DRA	6	32395641	T	C	C	0.927235	0.0607994	0.823071	1.04458	0.214024	0.960282	1	853	47180	0.095134	9.9752e-07	B2_trans	INTERGENIC_VARIANT	HIS
519.8	Other diseases of respiratory system, NEC	respiratory	rs9896243	NSF	17	44826056	C	G	G	1.17476	0.129623	0.911197	1.51455	0.214042	0.960282	1	896	48658	-0.13155	3.2234e-08	A2_Trans	CODING_TRANSCRIPT_INTRON_VARIANT	HIS
353	Nerve root and plexus disorders	neurological	rs732990	CIB4	2	26842146	C	G	G	0.928811	0.059437	0.826674	1.04357	0.214054	0.960282	1	1050	48062	0.056389	5.6358e-07	B2_trans	CODING_TRANSCRIPT_INTRON_VARIANT	HIS
530.1	Esophagitis, GERD and related diseases	digestive	rs76073397	MIR548H2	16	11386452	T	C	C	1.04179	0.0329507	0.976635	1.11129	0.214062	0.960282	1	4589	28492	0.14454	9.6663e-07	A2_Trans,B2_trans	INTERGENIC_VARIANT	HIS
596.1	Bladder neck obstruction	genitourinary	rs13179014	SPEF2	5	35693227	A	C	C	1.11369	0.0866646	0.93971	1.31987	0.214073	0.960282	1	536	48842	-0.061249	6.1057e-07	B2_trans	CODING_TRANSCRIPT_INTRON_VARIANT	HIS
771.1	Swelling of limb	symptoms	rs7960611	CLEC1A	12	10230416	G	A	A	1.07106	0.055257	0.961126	1.19358	0.214085	0.960282	1	2530	46350	-0.1584	3.3086e-07	A2_Trans	CODING_TRANSCRIPT_INTRON_VARIANT	HIS
540	Appendiceal conditions	digestive	rs9497053	UTRN	6	145026256	G	A	A	1.08165	0.0631746	0.955678	1.22422	0.214101	0.960282	1	177	49006	-0.064841	1.0064e-06	B2_trans	CODING_TRANSCRIPT_INTRON_VARIANT	HIS
563	NA	NA	rs505922	ABO	9	136149229	T	C	C	0.967458	0.0266306	0.918257	1.0193	0.21412	0.960282	1	4525	40927	-0.099884	2.0889e-20	B2_trans	CODING_TRANSCRIPT_INTRON_VARIANT	HIS
276.14	Hypopotassemia	endocrine/metabolic	rs495828	ABO	9	136154867	G	T	T	0.946077	0.0446276	0.866841	1.03256	0.214201	0.960282	1	2437	45303	-0.13432	6.5649e-10	A2_Trans	UPSTREAM_GENE_VARIANT	HIS
728.71	Contracture of palmar fascia [Dupuytren's disease]	musculoskeletal	rs9577395	ATP11A	13	113534984	C	G	G	0.864515	0.117216	0.687065	1.0878	0.214226	0.960282	1	235	49238	0.064829	8.6068e-07	B2_trans,A2_Trans	CODING_TRANSCRIPT_INTRON_VARIANT	HIS
153	Colorectal cancer	neoplasms	rs111837807	CCHCR1	6	31121232	T	C	C	0.905296	0.0801056	0.773757	1.0592	0.214227	0.960282	1	422	48544	0.20363	2.152e-11	A2_Trans,B2_trans	CODING_TRANSCRIPT_INTRON_VARIANT	HIS
427.6	Premature beats	circulatory system	rs7605877	FOXI3	2	88559025	T	C	C	0.872508	0.109809	0.703558	1.08203	0.214232	0.960282	1	844	48517	-0.071053	3.3369e-06	B2_trans	INTERGENIC_VARIANT	HIS
250.41	Impaired fasting glucose	endocrine/metabolic	rs7960611	CLEC1A	12	10230416	G	A	A	0.968752	0.0255615	0.921413	1.01852	0.214243	0.960282	1	2751	42545	-0.1584	3.3086e-07	A2_Trans	CODING_TRANSCRIPT_INTRON_VARIANT	HIS
284.1	Pancytopenia	hematopoietic	rs72711165	TMEM65	8	125336564	T	C	C	0.524567	0.519507	0.189494	1.45213	0.214269	0.960282	1	334	49045	0.18279	6.0907e-07	B2_trans	CODING_TRANSCRIPT_INTRON_VARIANT	HIS
714.1	Rheumatoid arthritis	musculoskeletal	rs2277732	DPP9	19	4723670	C	A	A	1.07657	0.059406	0.958239	1.2095	0.214277	0.960282	1	453	48409	0.11697	6.1912e-22	B2_trans,A2_Trans	FIVE_PRIME_UTR_INTRON_VARIANT	HIS
428.3	Heart failure with reduced EF [Systolic or combined heart failure]	circulatory system	rs72711165	TMEM65	8	125336564	T	C	C	1.21682	0.158028	0.892719	1.6586	0.214297	0.960282	1	784	47100	0.18279	6.0907e-07	B2_trans	CODING_TRANSCRIPT_INTRON_VARIANT	HIS
512.7	Shortness of breath	respiratory	rs11234800	ME3	11	86479407	G	C	C	0.961099	0.0319517	0.902757	1.02321	0.214306	0.960282	1	5603	38202	-0.077173	3.0702e-06	B2_trans	INTERGENIC_VARIANT	HIS
286.7	Other and unspecified coagulation defects	hematopoietic	rs10129899	LINC00637	14	104330432	C	A	A	0.900264	0.0846143	0.762687	1.06266	0.214341	0.960282	1	461	48973	-0.057002	2.1916e-06	B2_trans	INTERGENIC_VARIANT	HIS
246.7	Abnormal results of function study of thyroid	endocrine/metabolic	rs12567716	FOXD2	1	48197570	T	C	C	1.16036	0.119778	0.917564	1.46739	0.214349	0.960282	1	727	48696	-0.090753	1.4878e-06	B2_trans	INTERGENIC_VARIANT	HIS
800.3	Fracture of tibia and fibula	injuries & poisonings	rs76423999	SLC12A7	5	1098067	T	A	A	1.11261	0.0859413	0.940137	1.31673	0.214352	0.960282	1	336	48950	0.18412	3.8813e-07	A2_Trans	CODING_TRANSCRIPT_INTRON_VARIANT	HIS
726.1	Enthesopathy	musculoskeletal	rs7605877	FOXI3	2	88559025	T	C	C	1.0399	0.0315125	0.977618	1.10616	0.214373	0.960282	1	4715	39960	-0.071053	3.3369e-06	B2_trans	INTERGENIC_VARIANT	HIS
452.2	Deep vein thrombosis [DVT]	circulatory system	rs35508621	LZTFL1	3	45880481	T	C	C	0.854774	0.126381	0.66723	1.09503	0.214374	0.960282	1	537	48335	0.38931	6.0917e-89	B2_trans	CODING_TRANSCRIPT_INTRON_VARIANT	HIS
523.31	Acute periodontitis	digestive	rs34488998	NKAIN3	8	63408372	G	A	A	0.916444	0.0702752	0.798523	1.05178	0.214383	0.960282	1	2289	43541	0.1355	3.4644e-06	B2_trans	CODING_TRANSCRIPT_INTRON_VARIANT	HIS
686.1	Carbuncle and furuncle	dermatologic	rs7089827	TFAM	10	60157611	C	T	T	1.11997	0.0912572	0.936544	1.33932	0.214395	0.960282	1	1180	48066	-0.14471	2.0338e-06	A2_Trans	THREE_PRIME_UTR_EXON_VARIANT	HIS
427.11	Paroxysmal supraventricular tachycardia	circulatory system	rs2924480	ELF5	11	34529831	T	C	C	0.898347	0.0863421	0.758489	1.06399	0.214399	0.960282	1	412	49001	-0.11648	2.817e-07	A2_Trans	CODING_TRANSCRIPT_INTRON_VARIANT	HIS
350	Abnormal movement	neurological	rs5023077	FBRSL1	12	133141973	T	C	C	0.972175	0.0227297	0.929815	1.01646	0.214407	0.960282	1	4679	38812	-0.090901	1.5172e-06	A2_Trans	CODING_TRANSCRIPT_INTRON_VARIANT	HIS
274.2	Crystal arthropathies	endocrine/metabolic	rs77534576	DLX4	17	47940666	C	T	T	0.768216	0.212393	0.506634	1.16486	0.214423	0.960282	1	330	49146	0.20794	1.7585e-10	B2_trans	INTERGENIC_VARIANT	HIS
792	Abnormal Papanicolaou smear of cervix and cervical HPV	genitourinary	rs67959919	LZTFL1	3	45871908	G	A	A	0.837948	0.142418	0.633856	1.10775	0.214453	0.960282	1	412	48568	0.59355	1.6043e-80	A2_Trans	CODING_TRANSCRIPT_INTRON_VARIANT	HIS
270.32	Paraproteinemia	endocrine/metabolic	rs13179014	SPEF2	5	35693227	A	C	C	1.12878	0.0975795	0.932284	1.36668	0.214459	0.960282	1	106	49355	-0.061249	6.1057e-07	B2_trans	CODING_TRANSCRIPT_INTRON_VARIANT	HIS
994.2	Sepsis	injuries & poisonings	rs9577395	ATP11A	13	113534984	C	G	G	0.936245	0.0530686	0.843757	1.03887	0.214464	0.960282	1	1137	47237	0.064829	8.6068e-07	B2_trans,A2_Trans	CODING_TRANSCRIPT_INTRON_VARIANT	HIS
426.24	Atrioventricular block, complete	circulatory system	rs721917	SFTPD	10	81706324	A	G	G	0.900713	0.0842485	0.763614	1.06243	0.214533	0.960282	1	124	49339	0.055247	2.0819e-07	B2_trans	SYNONYMOUS_VARIANT	HIS
411.1	Unstable angina (intermediate coronary syndrome)	circulatory system	rs10774671	OAS1	12	113357193	G	A	A	1.05946	0.0465375	0.967103	1.16064	0.214541	0.960282	1	1321	47193	0.12569	3.6032e-11	A2_Trans	SPLICE_ACCEPTOR_VARIANT	HIS
555.2	Ulcerative colitis	digestive	rs8052423	SLC22A31	16	89269178	G	T	T	0.863858	0.117914	0.685606	1.08846	0.214556	0.960282	1	387	48971	0.13037	1.0019e-06	A2_Trans	UPSTREAM_GENE_VARIANT	HIS
681.5	Cellulitis and abscess of leg, except foot	dermatologic	rs1405655	NR1H2	19	50882619	T	C	C	1.04899	0.0385334	0.972681	1.13128	0.21456	0.960282	1	1660	46526	0.075181	1.1208e-11	B2_trans,A2_Trans	CODING_TRANSCRIPT_INTRON_VARIANT	HIS
153	Colorectal cancer	neoplasms	rs495828	ABO	9	136154867	G	T	T	1.08656	0.0668871	0.953055	1.23876	0.214569	0.960282	1	422	48544	-0.13432	6.5649e-10	A2_Trans	UPSTREAM_GENE_VARIANT	HIS
574.3	Cholecystitis without cholelithiasis	digestive	rs72655853	SBSPON	8	73985608	A	G	G	1.15437	0.115676	0.920201	1.44814	0.214595	0.960282	1	583	48336	0.22523	8.3915e-07	A2_Trans	CODING_TRANSCRIPT_INTRON_VARIANT	HIS
519.9	Symptoms involving respiratory system and other chest symptoms	respiratory	rs495828	ABO	9	136154867	G	T	T	1.12243	0.0930635	0.935281	1.34702	0.214603	0.960282	1	1019	48347	-0.13432	6.5649e-10	A2_Trans	UPSTREAM_GENE_VARIANT	HIS
368.1	Amblyopia	sense organs	rs34488998	NKAIN3	8	63408372	G	A	A	0.771274	0.209281	0.511763	1.16238	0.214616	0.960282	1	379	48917	0.1355	3.4644e-06	B2_trans	CODING_TRANSCRIPT_INTRON_VARIANT	HIS
525	Other diseases of the teeth and supporting structures	digestive	rs72711165	TMEM65	8	125336564	T	C	C	0.904968	0.0804672	0.772929	1.05956	0.214625	0.960282	1	3868	34692	0.18279	6.0907e-07	B2_trans	CODING_TRANSCRIPT_INTRON_VARIANT	HIS
599	Other symptoms/disorders or the urinary system	genitourinary	rs2277732	DPP9	19	4723670	C	A	A	0.971554	0.0232552	0.928265	1.01686	0.214627	0.960282	1	5331	36622	0.11697	6.1912e-22	B2_trans,A2_Trans	FIVE_PRIME_UTR_INTRON_VARIANT	HIS
070.2	Viral hepatitis B	infectious diseases	rs9461128	TMEM14B	6	10753875	T	C	C	0.815585	0.164272	0.591072	1.12538	0.214634	0.960282	1	353	49073	0.13046	3.4269e-06	B2_trans	CODING_TRANSCRIPT_INTRON_VARIANT	HIS
442.11	Abdominal aortic aneurysm	circulatory system	rs12259804	PLEKHS1	10	115573378	T	C	C	1.28219	0.200314	0.865857	1.89872	0.214638	0.960282	1	418	48827	-0.27547	4.8674e-08	A2_Trans	INTERGENIC_VARIANT	HIS
527	Diseases of the salivary glands	digestive	rs10774679	OAS3	12	113374748	C	T	T	1.06501	0.0507588	0.964158	1.17641	0.214656	0.960282	1	1463	47236	0.075824	4.6954e-12	B2_trans	UPSTREAM_GENE_VARIANT	HIS
539	Bariatric surgery	digestive	rs915823	TMPRSS2	21	42851454	A	C	C	0.837455	0.142956	0.632815	1.10827	0.214659	0.960282	1	119	49382	-0.066039	1.6687e-06	B2_trans	CODING_TRANSCRIPT_INTRON_VARIANT	HIS
479	Other upper respiratory disease	respiratory	rs7560588	BCL11A	2	60727416	G	A	A	1.06887	0.0536742	0.962137	1.18744	0.214665	0.960282	1	3195	45064	-0.12371	2.3396e-07	A2_Trans	CODING_TRANSCRIPT_INTRON_VARIANT	HIS
743.2	Pathologic fracture	musculoskeletal	rs732990	CIB4	2	26842146	C	G	G	0.896274	0.0882565	0.753905	1.06553	0.214676	0.960282	1	465	48998	0.056389	5.6358e-07	B2_trans	CODING_TRANSCRIPT_INTRON_VARIANT	HIS
292.3	Memory loss	mental disorders	rs2277732	DPP9	19	4723670	C	A	A	1.05794	0.0453917	0.967883	1.15637	0.214681	0.960282	1	1682	46519	0.11697	6.1912e-22	B2_trans,A2_Trans	FIVE_PRIME_UTR_INTRON_VARIANT	HIS
202	Cancer of other lymphoid, histiocytic tissue	neoplasms	rs111783124	LOC101928126	21	35362848	G	A	A	1.13386	0.101255	0.929764	1.38277	0.2147	0.960282	1	198	49160	0.13532	2.1558e-07	A2_Trans	INTERGENIC_VARIANT	HIS
571	Chronic liver disease and cirrhosis	digestive	rs34488998	NKAIN3	8	63408372	G	A	A	0.923365	0.0642605	0.814095	1.0473	0.214702	0.960282	1	2530	42271	0.1355	3.4644e-06	B2_trans	CODING_TRANSCRIPT_INTRON_VARIANT	HIS
580.31	Nephritis and nephropathy in diseases classified elsewhere	genitourinary	rs60305836	CDH8	16	61709381	A	C	C	0.870292	0.111971	0.698804	1.08386	0.214703	0.960282	1	442	48888	0.086719	1.1846e-06	B2_trans	CODING_TRANSCRIPT_INTRON_VARIANT	HIS
841	Sprains and strains of back and neck	injuries & poisonings	rs10774671	OAS1	12	113357193	G	A	A	0.949583	0.0416955	0.875068	1.03044	0.214708	0.960282	1	2611	45668	0.12569	3.6032e-11	A2_Trans	SPLICE_ACCEPTOR_VARIANT	HIS
597.1	Urethral stricture (not specified as infectious)	genitourinary	rs2284028	NCF4	22	37265172	A	C	C	0.844797	0.135937	0.647206	1.10271	0.214712	0.960282	1	286	49094	0.31271	4.1737e-06	A2_Trans	CODING_TRANSCRIPT_INTRON_VARIANT	HIS
370	Keratitis	sense organs	rs72655853	SBSPON	8	73985608	A	G	G	1.12203	0.0928082	0.935416	1.34587	0.214756	0.960282	1	2103	46287	0.22523	8.3915e-07	A2_Trans	CODING_TRANSCRIPT_INTRON_VARIANT	HIS
381.2	Eustachian tube disorders	sense organs	rs721917	SFTPD	10	81706324	A	G	G	0.925277	0.062602	0.818436	1.04606	0.214764	0.960282	1	1030	48190	0.055247	2.0819e-07	B2_trans	SYNONYMOUS_VARIANT	HIS
628	Ovarian cyst	genitourinary	rs35508621	LZTFL1	3	45880481	T	C	C	0.78131	0.198927	0.529049	1.15385	0.214765	0.960282	1	369	48973	0.38931	6.0917e-89	B2_trans	CODING_TRANSCRIPT_INTRON_VARIANT	HIS
426.21	First degree AV block	circulatory system	rs111837807	CCHCR1	6	31121232	T	C	C	0.817825	0.162114	0.595207	1.1237	0.214781	0.960282	1	486	49063	0.20363	2.152e-11	A2_Trans,B2_trans	CODING_TRANSCRIPT_INTRON_VARIANT	HIS
426.7	Abnormal electrocardiogram [ECG] [EKG]	circulatory system	rs72655853	SBSPON	8	73985608	A	G	G	1.10007	0.0768823	0.946188	1.27897	0.214792	0.960282	1	3580	44100	0.22523	8.3915e-07	A2_Trans	CODING_TRANSCRIPT_INTRON_VARIANT	HIS
704.8	Other specified diseases of hair and hair follicles	dermatologic	rs6869036	MGAT1	5	180223327	C	T	T	0.802746	0.177121	0.567299	1.13591	0.214794	0.960282	1	1935	46627	0.25536	1.7578e-06	A2_Trans	FIVE_PRIME_UTR_INTRON_VARIANT	HIS
612.2	Hypertrophy of breast (Gynecomastia)	genitourinary	rs9497053	UTRN	6	145026256	G	A	A	0.91467	0.0719067	0.794433	1.05311	0.214836	0.960282	1	394	48920	-0.064841	1.0064e-06	B2_trans	CODING_TRANSCRIPT_INTRON_VARIANT	HIS
288.2	Elevated white blood cell count	hematopoietic	rs505922	ABO	9	136149229	T	C	C	0.934587	0.0545413	0.839835	1.04003	0.214845	0.960282	1	1841	46985	-0.099884	2.0889e-20	B2_trans	CODING_TRANSCRIPT_INTRON_VARIANT	HIS
601.11	Acute prostatitis	genitourinary	rs60869999	MYO1C	17	1390948	A	T	T	1.16065	0.120109	0.917197	1.46871	0.214848	0.960282	1	612	48915	0.059541	2.9039e-06	B2_trans	CODING_TRANSCRIPT_INTRON_VARIANT	HIS
585.31	Renal dialysis	genitourinary	rs7560588	BCL11A	2	60727416	G	A	A	0.897429	0.0872541	0.756361	1.06481	0.214863	0.960282	1	106	48968	-0.12371	2.3396e-07	A2_Trans	CODING_TRANSCRIPT_INTRON_VARIANT	HIS
875	Non-healing surgical wound	injuries & poisonings	rs67959919	LZTFL1	3	45871908	G	A	A	1.26554	0.189874	0.872278	1.8361	0.214867	0.960282	1	312	49188	0.59355	1.6043e-80	A2_Trans	CODING_TRANSCRIPT_INTRON_VARIANT	HIS
381.1	Otitis media	sense organs	rs10774679	OAS3	12	113374748	C	T	T	1.05025	0.0395263	0.971955	1.13484	0.214867	0.960282	1	3214	44781	0.075824	4.6954e-12	B2_trans	UPSTREAM_GENE_VARIANT	HIS
480.1	Bacterial pneumonia	respiratory	rs60869999	MYO1C	17	1390948	A	T	T	1.09531	0.073404	0.948543	1.26479	0.214876	0.960282	1	1028	48081	0.059541	2.9039e-06	B2_trans	CODING_TRANSCRIPT_INTRON_VARIANT	HIS
526.4	Temporomandibular joint disorders	digestive	rs10774671	OAS1	12	113357193	G	A	A	1.07197	0.0560328	0.960474	1.1964	0.214887	0.960282	1	1537	47372	0.12569	3.6032e-11	A2_Trans	SPLICE_ACCEPTOR_VARIANT	HIS
550.6	Incisional hernia	digestive	rs10774671	OAS1	12	113357193	G	A	A	1.10405	0.0798134	0.944175	1.291	0.21489	0.960282	1	250	49084	0.12569	3.6032e-11	A2_Trans	SPLICE_ACCEPTOR_VARIANT	HIS
476	Allergic rhinitis	respiratory	rs9577395	ATP11A	13	113534984	C	G	G	0.973709	0.0214826	0.933562	1.01558	0.214897	0.960282	1	5471	33555	0.064829	8.6068e-07	B2_trans,A2_Trans	CODING_TRANSCRIPT_INTRON_VARIANT	HIS
288.2	Elevated white blood cell count	hematopoietic	rs7605877	FOXI3	2	88559025	T	C	C	1.08793	0.0679526	0.952265	1.24291	0.214911	0.960282	1	1841	46985	-0.071053	3.3369e-06	B2_trans	INTERGENIC_VARIANT	HIS
253.4	Anterior pituitary disorders	endocrine/metabolic	rs9461128	TMEM14B	6	10753875	T	C	C	0.746602	0.235637	0.470451	1.18485	0.214922	0.960282	1	231	49309	0.13046	3.4269e-06	B2_trans	CODING_TRANSCRIPT_INTRON_VARIANT	HIS
070.4	Chronic hepatitis	infectious diseases	rs111837807	CCHCR1	6	31121232	T	C	C	0.857428	0.124038	0.672382	1.0934	0.214944	0.960282	1	385	49036	0.20363	2.152e-11	A2_Trans,B2_trans	CODING_TRANSCRIPT_INTRON_VARIANT	HIS
276.5	Hypovolemia	endocrine/metabolic	rs7089827	TFAM	10	60157611	C	T	T	0.93612	0.0532322	0.843374	1.03907	0.214949	0.960282	1	3331	44635	-0.14471	2.0338e-06	A2_Trans	THREE_PRIME_UTR_EXON_VARIANT	HIS
472	Chronic pharyngitis and nasopharyngitis	respiratory	rs495828	ABO	9	136154867	G	T	T	0.947804	0.0432296	0.870806	1.03161	0.214951	0.960282	1	2617	45024	-0.13432	6.5649e-10	A2_Trans	UPSTREAM_GENE_VARIANT	HIS
496.21	Obstructive chronic bronchitis	respiratory	rs13050728	IFNAR2	21	34615210	T	C	C	1.06717	0.0524282	0.96296	1.18267	0.214955	0.960282	1	895	48022	-0.10657	4.0686e-21	B2_trans,A2_Trans	CODING_TRANSCRIPT_INTRON_VARIANT	HIS
110.2	Dermatomycoses	infectious diseases	rs67959919	LZTFL1	3	45871908	G	A	A	0.808696	0.171233	0.578138	1.1312	0.21497	0.960282	1	947	48299	0.59355	1.6043e-80	A2_Trans	CODING_TRANSCRIPT_INTRON_VARIANT	HIS
722.6	Degeneration of intervertebral disc	musculoskeletal	rs111837807	CCHCR1	6	31121232	T	C	C	0.96172	0.0314767	0.904182	1.02292	0.214971	0.960282	1	3872	40166	0.20363	2.152e-11	A2_Trans,B2_trans	CODING_TRANSCRIPT_INTRON_VARIANT	HIS
575	Other biliary tract disease	digestive	rs62200027	CASC20	20	6469515	G	A	A	0.943346	0.0470341	0.860271	1.03444	0.214973	0.960282	1	1433	47270	-0.053006	3.3456e-06	B2_trans,A2_Trans	NON_CODING_TRANSCRIPT_INTRON_VARIANT	HIS
564	Functional digestive disorders	digestive	rs9501257	HLA-DPB1	6	33055355	A	G	G	1.05805	0.0455041	0.967769	1.15675	0.21498	0.960282	1	2819	44427	0.17269	4.1339e-08	A2_Trans	THREE_PRIME_UTR_EXON_VARIANT	HIS
743.2	Pathologic fracture	musculoskeletal	rs60305836	CDH8	16	61709381	A	C	C	0.842795	0.137932	0.643153	1.10441	0.214984	0.960282	1	465	48998	0.086719	1.1846e-06	B2_trans	CODING_TRANSCRIPT_INTRON_VARIANT	HIS
687.4	Disturbance of skin sensation	dermatologic	rs55654108	PDCL3P4	3	101425703	A	G	G	1.03512	0.027838	0.980156	1.09317	0.214987	0.960282	1	5547	40310	-0.05662	1.0636e-06	B2_trans	INTERGENIC_VARIANT	HIS
599.9	Other abnormality of urination	genitourinary	rs12259804	PLEKHS1	10	115573378	T	C	C	1.16962	0.12636	0.913031	1.49831	0.215008	0.960282	1	2045	46202	-0.27547	4.8674e-08	A2_Trans	INTERGENIC_VARIANT	HIS
172.2	Other non-epithelial cancer of skin	neoplasms	rs7560588	BCL11A	2	60727416	G	A	A	1.07664	0.0595558	0.958023	1.20994	0.21501	0.960282	1	632	47937	-0.12371	2.3396e-07	A2_Trans	CODING_TRANSCRIPT_INTRON_VARIANT	HIS
389	Hearing loss	sense organs	rs10774679	OAS3	12	113374748	C	T	T	0.979928	0.0163531	0.949018	1.01185	0.215017	0.960282	1	5051	24474	0.075824	4.6954e-12	B2_trans	UPSTREAM_GENE_VARIANT	HIS
368.9	Subjective visual disturbances	sense organs	rs3746539	PTPRT	20	40702071	G	A	A	0.950349	0.0410757	0.876838	1.03002	0.215045	0.960346	1	2420	46002	0.05405	1.7723e-06	B2_trans	THREE_PRIME_UTR_EXON_VARIANT	HIS
531.4	Peptic ulcer, site unspecified	digestive	rs3746539	PTPRT	20	40702071	G	A	A	1.06873	0.0536208	0.962112	1.18716	0.215109	0.960554	1	835	48148	0.05405	1.7723e-06	B2_trans	THREE_PRIME_UTR_EXON_VARIANT	HIS
578.8	Hemorrhage of rectum and anus	digestive	rs60305836	CDH8	16	61709381	A	C	C	0.937897	0.0517282	0.84747	1.03797	0.215175	0.960554	1	2625	45245	0.086719	1.1846e-06	B2_trans	CODING_TRANSCRIPT_INTRON_VARIANT	HIS
596.5	Functional disorders of bladder	genitourinary	rs5023077	FBRSL1	12	133141973	T	C	C	1.05716	0.0448447	0.968205	1.15428	0.215179	0.960554	1	972	47409	-0.090901	1.5172e-06	A2_Trans	CODING_TRANSCRIPT_INTRON_VARIANT	HIS
530.3	Stricture and stenosis of esophagus	digestive	rs7579014	BCL11A	2	60707894	G	A	A	1.13919	0.105147	0.927034	1.39991	0.215196	0.960554	1	326	49221	-0.05629	1.2614e-06	B2_trans	CODING_TRANSCRIPT_INTRON_VARIANT	HIS
415.11	Pulmonary embolism and infarction, acute	circulatory system	rs12809318	FBRSL1	12	133140840	T	C	C	0.917612	0.0693726	0.800957	1.05126	0.215198	0.960554	1	227	49010	-0.062781	9.5289e-09	B2_trans	CODING_TRANSCRIPT_INTRON_VARIANT	HIS
681.6	Cellulitis and abscess of foot, toe	dermatologic	rs76423999	SLC12A7	5	1098067	T	A	A	1.12804	0.0972141	0.932346	1.36482	0.215206	0.960554	1	460	48933	0.18412	3.8813e-07	A2_Trans	CODING_TRANSCRIPT_INTRON_VARIANT	HIS
599.4	Urinary incontinence	genitourinary	rs7671107	LOC101929161	4	25449225	G	A	A	0.956678	0.0357348	0.891966	1.02609	0.215212	0.960554	1	1896	45524	-0.064456	1.0803e-06	B2_trans	INTERGENIC_VARIANT	HIS
244.1	Secondary hypothyroidism	endocrine/metabolic	rs9268576	HLA-DRA	6	32395641	T	C	C	1.15506	0.116314	0.9196	1.45082	0.215213	0.960554	1	149	49221	0.095134	9.9752e-07	B2_trans	INTERGENIC_VARIANT	HIS
345	Epilepsy, recurrent seizures, convulsions	neurological	rs2277732	DPP9	19	4723670	C	A	A	1.0541	0.0425152	0.969828	1.1457	0.215216	0.960554	1	1066	46917	0.11697	6.1912e-22	B2_trans,A2_Trans	FIVE_PRIME_UTR_INTRON_VARIANT	HIS
1010.3	NA	NA	rs1250993	LOC101929525	10	81399565	C	G	G	0.979595	0.0166358	0.94817	1.01206	0.215243	0.960613	1	9446	23350	0.12403	5.3767e-08	A2_Trans	INTERGENIC_VARIANT	HIS
572	Ascites (non malignant)	digestive	rs1250993	LOC101929525	10	81399565	C	G	G	0.916709	0.0701837	0.798898	1.05189	0.215307	0.960624	1	376	48860	0.12403	5.3767e-08	A2_Trans	INTERGENIC_VARIANT	HIS
367	Disorders of refraction and accommodation; blindness and low vision	sense organs	rs7960611	CLEC1A	12	10230416	G	A	A	1.02236	0.0178481	0.987216	1.05876	0.215311	0.960624	1	4709	15389	-0.1584	3.3086e-07	A2_Trans	CODING_TRANSCRIPT_INTRON_VARIANT	HIS
714	Rheumatoid arthritis and other inflammatory polyarthropathies	musculoskeletal	rs75505823	LRP1	12	57540956	G	T	T	1.18802	0.139047	0.904623	1.5602	0.215318	0.960624	1	809	47781	-0.20852	3.0745e-06	A2_Trans	CODING_TRANSCRIPT_INTRON_VARIANT	HIS
300.3	Obsessive-compulsive disorders	mental disorders	rs7671107	LOC101929161	4	25449225	G	A	A	1.102	0.0783862	0.945057	1.285	0.215331	0.960624	1	298	48992	-0.064456	1.0803e-06	B2_trans	INTERGENIC_VARIANT	HIS
516	Abnormal sputum	respiratory	rs60869999	MYO1C	17	1390948	A	T	T	1.1267	0.096281	0.932942	1.3607	0.215335	0.960624	1	707	48686	0.059541	2.9039e-06	B2_trans	CODING_TRANSCRIPT_INTRON_VARIANT	HIS
565	Anal and rectal conditions	digestive	rs61667602	CRHR1	17	43785349	T	C	C	0.944502	0.0460841	0.862931	1.03378	0.215354	0.960624	1	2444	45437	-0.093554	9.1279e-12	B2_trans	FIVE_PRIME_UTR_INTRON_VARIANT	HIS
362.4	Retinal vascular changes and abnomalities	sense organs	rs111783124	LOC101928126	21	35362848	G	A	A	1.08735	0.0675936	0.952431	1.24138	0.215373	0.960624	1	756	48055	0.13532	2.1558e-07	A2_Trans	INTERGENIC_VARIANT	HIS
800.3	Fracture of tibia and fibula	injuries & poisonings	rs11085727	TYK2	19	10466123	C	T	T	1.09563	0.0737234	0.948227	1.26596	0.215394	0.960624	1	336	48950	0.17253	2.3333e-18	A2_Trans,B2_trans	CODING_TRANSCRIPT_INTRON_VARIANT	HIS
555	Inflammatory bowel disease and other gastroenteritis and colitis	digestive	rs72711165	TMEM65	8	125336564	T	C	C	0.630802	0.371931	0.304302	1.30762	0.215405	0.960624	1	464	48769	0.18279	6.0907e-07	B2_trans	CODING_TRANSCRIPT_INTRON_VARIANT	HIS
452.2	Deep vein thrombosis [DVT]	circulatory system	rs75505823	LRP1	12	57540956	G	T	T	0.796939	0.183231	0.556492	1.14128	0.215438	0.960624	1	537	48335	-0.20852	3.0745e-06	A2_Trans	CODING_TRANSCRIPT_INTRON_VARIANT	HIS
1100	NA	NA	rs78313563	ESS2	22	19136365	G	A	A	1.21853	0.159565	0.891284	1.66594	0.215466	0.960624	1	1791	46953	0.40873	6.5914e-07	A2_Trans	UPSTREAM_GENE_VARIANT	HIS
227	Benign neoplasm of other endocrine glands and related structures	neoplasms	rs10774671	OAS1	12	113357193	G	A	A	1.09175	0.0708696	0.950166	1.25443	0.215473	0.960624	1	268	48966	0.12569	3.6032e-11	A2_Trans	SPLICE_ACCEPTOR_VARIANT	HIS
384	Other disorders of tympanic membrane	sense organs	rs76423999	SLC12A7	5	1098067	T	A	A	0.888647	0.0953121	0.737224	1.07117	0.215488	0.960624	1	375	48973	0.18412	3.8813e-07	A2_Trans	CODING_TRANSCRIPT_INTRON_VARIANT	HIS
362.4	Retinal vascular changes and abnomalities	sense organs	rs67579710	THBS3	1	155173527	G	A	A	1.10514	0.0807116	0.94344	1.29455	0.215494	0.960624	1	756	48055	-0.10348	1.0252e-09	B2_trans	CODING_TRANSCRIPT_INTRON_VARIANT	HIS
250.1	Type 1 diabetes	endocrine/metabolic	rs1250993	LOC101929525	10	81399565	C	G	G	0.954241	0.0378189	0.886067	1.02766	0.215524	0.960624	1	2046	45838	0.12403	5.3767e-08	A2_Trans	INTERGENIC_VARIANT	HIS
250.22	Type 2 diabetes with renal manifestations	endocrine/metabolic	rs1453205	LOC101928196	2	19901073	C	T	T	1.03688	0.02924	0.979124	1.09803	0.215548	0.960624	1	1313	45656	0.096992	3.6368e-06	A2_Trans	INTERGENIC_VARIANT	HIS
527.7	Disturbance of salivary secretion	digestive	rs11085727	TYK2	19	10466123	C	T	T	0.928333	0.0600469	0.825262	1.04428	0.215553	0.960624	1	1137	47845	0.17253	2.3333e-18	A2_Trans,B2_trans	CODING_TRANSCRIPT_INTRON_VARIANT	HIS
772	Symptoms of the muscles	symptoms	rs117169628	SLC22A31	16	89262657	G	A	A	0.815624	0.164563	0.590763	1.12607	0.215554	0.960624	1	591	48918	0.081201	5.77e-07	B2_trans	SYNONYMOUS_VARIANT	HIS
295.2	Paranoid disorders	mental disorders	rs915823	TMPRSS2	21	42851454	A	C	C	1.16317	0.122053	0.915693	1.47752	0.215583	0.960624	1	368	49107	-0.066039	1.6687e-06	B2_trans	CODING_TRANSCRIPT_INTRON_VARIANT	HIS
504	Other alveolar and parietoalveolar pneumonopathy	respiratory	rs5023077	FBRSL1	12	133141973	T	C	C	0.892563	0.0917825	0.745613	1.06848	0.21559	0.960624	1	229	49232	-0.090901	1.5172e-06	A2_Trans	CODING_TRANSCRIPT_INTRON_VARIANT	HIS
426.24	Atrioventricular block, complete	circulatory system	rs117169628	SLC22A31	16	89262657	G	A	A	1.1793	0.133186	0.908359	1.53107	0.215605	0.960624	1	124	49339	0.081201	5.77e-07	B2_trans	SYNONYMOUS_VARIANT	HIS
070.2	Viral hepatitis B	infectious diseases	rs60869999	MYO1C	17	1390948	A	T	T	0.877402	0.10563	0.713323	1.07922	0.215644	0.960624	1	353	49073	0.059541	2.9039e-06	B2_trans	CODING_TRANSCRIPT_INTRON_VARIANT	HIS
281.1	Megaloblastic anemia	hematopoietic	rs60305836	CDH8	16	61709381	A	C	C	0.919677	0.0676284	0.805508	1.05003	0.215669	0.960624	1	798	47809	0.086719	1.1846e-06	B2_trans	CODING_TRANSCRIPT_INTRON_VARIANT	HIS
382	Otalgia	sense organs	rs7560588	BCL11A	2	60727416	G	A	A	1.09202	0.0711008	0.94997	1.25531	0.215678	0.960624	1	2351	46553	-0.12371	2.3396e-07	A2_Trans	CODING_TRANSCRIPT_INTRON_VARIANT	HIS
577.3	Cyst and pseudocyst of pancreas	digestive	rs7605877	FOXI3	2	88559025	T	C	C	1.18232	0.135272	0.906967	1.54127	0.215681	0.960624	1	133	49407	-0.071053	3.3369e-06	B2_trans	INTERGENIC_VARIANT	HIS
807	Fracture of ribs	injuries & poisonings	rs467843	TRAPPC13	5	64945715	A	G	G	0.921635	0.0659126	0.809943	1.04873	0.215684	0.960624	1	855	48367	-0.089724	1.7259e-06	A2_Trans	CODING_TRANSCRIPT_INTRON_VARIANT	HIS
313	Pervasive developmental disorders	mental disorders	rs11702230	LOC101928126	21	35377591	C	T	T	1.08029	0.0623791	0.955969	1.22078	0.215685	0.960624	1	532	47960	0.099731	3.223e-09	B2_trans	INTERGENIC_VARIANT	HIS
1009	NA	NA	rs10129899	LINC00637	14	104330432	C	A	A	0.969893	0.0246917	0.924073	1.01799	0.215701	0.960624	1	6213	39205	-0.057002	2.1916e-06	B2_trans	INTERGENIC_VARIANT	HIS
751	Genitourinary congenital anomalies	congenital anomalies	rs9268576	HLA-DRA	6	32395641	T	C	C	1.11536	0.088185	0.938319	1.3258	0.215713	0.960624	1	1199	47868	0.095134	9.9752e-07	B2_trans	INTERGENIC_VARIANT	HIS
250.7	Diabetic retinopathy	endocrine/metabolic	rs9501257	HLA-DPB1	6	33055355	A	G	G	1.04617	0.0364614	0.974018	1.12367	0.215728	0.960624	1	2010	43012	0.17269	4.1339e-08	A2_Trans	THREE_PRIME_UTR_EXON_VARIANT	HIS
524.3	Anomalies of tooth position/malocclusion	digestive	rs147812915	KAT7	17	47858295	C	T	T	0.855784	0.125802	0.668777	1.09508	0.21573	0.960624	1	1026	48143	0.23438	1.0943e-07	A2_Trans	INTERGENIC_VARIANT	HIS
348	Other conditions of brain	neurological	rs34488998	NKAIN3	8	63408372	G	A	A	0.814224	0.166018	0.58807	1.12735	0.215739	0.960624	1	824	48196	0.1355	3.4644e-06	B2_trans	CODING_TRANSCRIPT_INTRON_VARIANT	HIS
871.1	Open wound of hand except finger(s)	injuries & poisonings	rs60869999	MYO1C	17	1390948	A	T	T	0.851294	0.130053	0.659747	1.09845	0.215739	0.960624	1	779	48752	0.059541	2.9039e-06	B2_trans	CODING_TRANSCRIPT_INTRON_VARIANT	HIS
580.3	Nephritis and nephropathy without mention of glomerulonephritis	genitourinary	rs13050728	IFNAR2	21	34615210	T	C	C	0.928991	0.0594996	0.826733	1.0439	0.215744	0.960624	1	600	48543	-0.10657	4.0686e-21	B2_trans,A2_Trans	CODING_TRANSCRIPT_INTRON_VARIANT	HIS
110.1	Dermatophytosis	infectious diseases	rs505922	ABO	9	136149229	T	C	C	0.977311	0.0185395	0.942436	1.01348	0.215755	0.960624	1	5515	32879	-0.099884	2.0889e-20	B2_trans	CODING_TRANSCRIPT_INTRON_VARIANT	HIS
471	Nasal polyps	respiratory	rs10774679	OAS3	12	113374748	C	T	T	1.11218	0.0858884	0.939866	1.31608	0.215756	0.960624	1	326	49072	0.075824	4.6954e-12	B2_trans	UPSTREAM_GENE_VARIANT	HIS
696.42	Psoriatic arthropathy	dermatologic	rs117169628	SLC22A31	16	89262657	G	A	A	0.832447	0.148144	0.622668	1.1129	0.215757	0.960624	1	82	49371	0.081201	5.77e-07	B2_trans	SYNONYMOUS_VARIANT	HIS
433.3	Cerebral ischemia	circulatory system	rs7560588	BCL11A	2	60727416	G	A	A	0.94356	0.0469356	0.860633	1.03448	0.215803	0.960683	1	1465	46059	-0.12371	2.3396e-07	A2_Trans	CODING_TRANSCRIPT_INTRON_VARIANT	HIS
173	Neoplasm of uncertain behavior of skin	neoplasms	rs10086829	COL14A1	8	121149129	G	A	A	1.06596	0.0516053	0.963414	1.17941	0.215823	0.960683	1	3322	44944	-0.097352	3.8599e-06	A2_Trans	FIVE_PRIME_UTR_INTRON_VARIANT	HIS
580.32	Nephritis and nephropathy with pathological lesion	genitourinary	rs10774671	OAS1	12	113357193	G	A	A	1.15539	0.116702	0.919157	1.45233	0.215852	0.960683	1	221	49337	0.12569	3.6032e-11	A2_Trans	SPLICE_ACCEPTOR_VARIANT	HIS
272.1	Hyperlipidemia	endocrine/metabolic	rs8080583	KANSL1	17	44162597	C	A	A	0.973872	0.021393	0.933883	1.01557	0.215879	0.960683	1	3493	14127	-0.12662	2.0785e-08	A2_Trans	CODING_TRANSCRIPT_INTRON_VARIANT	HIS
317.1	Alcoholism	mental disorders	rs581342	LMNA	1	156095466	T	C	C	1.03726	0.0295583	0.978871	1.09912	0.215907	0.960683	1	3182	37934	0.090245	2.6355e-07	B2_trans	CODING_TRANSCRIPT_INTRON_VARIANT	HIS
440.2	Atherosclerosis of the extremities	circulatory system	rs12809318	FBRSL1	12	133140840	T	C	C	0.933429	0.0556706	0.83694	1.04104	0.215918	0.960683	1	913	47993	-0.062781	9.5289e-09	B2_trans	CODING_TRANSCRIPT_INTRON_VARIANT	HIS
523	Gingival and periodontal diseases	digestive	rs62200027	CASC20	20	6469515	G	A	A	0.979626	0.016635	0.948202	1.01209	0.215937	0.960683	1	3029	35636	-0.053006	3.3456e-06	B2_trans,A2_Trans	NON_CODING_TRANSCRIPT_INTRON_VARIANT	HIS
609.1	Infertility, male	genitourinary	rs61667602	CRHR1	17	43785349	T	C	C	0.856892	0.124813	0.670942	1.09438	0.21594	0.960683	1	275	49210	-0.093554	9.1279e-12	B2_trans	FIVE_PRIME_UTR_INTRON_VARIANT	HIS
371.1	Uveitis, noninfectious or NOS	sense organs	rs7605877	FOXI3	2	88559025	T	C	C	1.11009	0.0844093	0.940824	1.30981	0.215976	0.960683	1	340	48834	-0.071053	3.3369e-06	B2_trans	INTERGENIC_VARIANT	HIS
741	Symptoms and disorders of the joints	musculoskeletal	rs13179014	SPEF2	5	35693227	A	C	C	1.03556	0.0282444	0.979795	1.09451	0.21598	0.960683	1	4719	40904	-0.061249	6.1057e-07	B2_trans	CODING_TRANSCRIPT_INTRON_VARIANT	HIS
728.7	Fasciitis	musculoskeletal	rs4830964	.	23	15515319	C	G	G	0.978681	0.0174166	0.945837	1.01267	0.215983	0.960683	1	3045	41794	0.046578	2.9701e-06	B2_trans	SEQUENCE_VARIANT	HIS
276.41	Acidosis	endocrine/metabolic	rs8080583	KANSL1	17	44162597	C	A	A	1.08173	0.063499	0.955146	1.2251	0.215992	0.960683	1	1277	47636	-0.12662	2.0785e-08	A2_Trans	CODING_TRANSCRIPT_INTRON_VARIANT	HIS
592	Cystitis and urethritis	genitourinary	rs78313563	ESS2	22	19136365	G	A	A	1.29592	0.209528	0.859464	1.95402	0.216026	0.960683	1	1441	47753	0.40873	6.5914e-07	A2_Trans	UPSTREAM_GENE_VARIANT	HIS
514.2	Solitary pulmonary nodule	respiratory	rs495828	ABO	9	136154867	G	T	T	1.06871	0.0537111	0.96192	1.18735	0.216035	0.960683	1	1264	47251	-0.13432	6.5649e-10	A2_Trans	UPSTREAM_GENE_VARIANT	HIS
994.21	Septic shock	injuries & poisonings	rs9577395	ATP11A	13	113534984	C	G	G	1.17088	0.127513	0.91195	1.50332	0.216035	0.960683	1	315	49242	0.064829	8.6068e-07	B2_trans,A2_Trans	CODING_TRANSCRIPT_INTRON_VARIANT	HIS
610	Benign mammary dysplasias	genitourinary	rs76423999	SLC12A7	5	1098067	T	A	A	0.870191	0.112391	0.698147	1.08463	0.21604	0.960683	1	396	48990	0.18412	3.8813e-07	A2_Trans	CODING_TRANSCRIPT_INTRON_VARIANT	HIS
525.1	Loss of teeth or edentulism	digestive	rs34488998	NKAIN3	8	63408372	G	A	A	0.93255	0.0564491	0.834878	1.04165	0.216058	0.960683	1	2102	41190	0.1355	3.4644e-06	B2_trans	CODING_TRANSCRIPT_INTRON_VARIANT	HIS
292.2	Mild cognitive impairment	mental disorders	rs11702230	LOC101928126	21	35377591	C	T	T	1.0693	0.0541665	0.961599	1.18907	0.216066	0.960683	1	1346	46747	0.099731	3.223e-09	B2_trans	INTERGENIC_VARIANT	HIS
426.3	Bundle branch block	circulatory system	rs9268576	HLA-DRA	6	32395641	T	C	C	1.11288	0.0864549	0.939413	1.31837	0.216073	0.960683	1	998	48037	0.095134	9.9752e-07	B2_trans	INTERGENIC_VARIANT	HIS
386.9	Dizziness and giddiness (Light-headedness and vertigo)	sense organs	rs9367106	LOC100505711	6	41483390	G	C	C	1.03529	0.0280332	0.979937	1.09376	0.216083	0.960683	1	5542	38373	0.20225	3.4038e-11	B2_trans	INTERGENIC_VARIANT	HIS
425	Cardiomyopathy	circulatory system	rs10129899	LINC00637	14	104330432	C	A	A	0.947646	0.0434726	0.870246	1.03193	0.216097	0.960683	1	849	47608	-0.057002	2.1916e-06	B2_trans	INTERGENIC_VARIANT	HIS
592	Cystitis and urethritis	genitourinary	rs7579014	BCL11A	2	60707894	G	A	A	1.08373	0.065009	0.954086	1.231	0.216103	0.960683	1	1441	47753	-0.05629	1.2614e-06	B2_trans	CODING_TRANSCRIPT_INTRON_VARIANT	HIS
363.3	Chorioretinal scars	sense organs	rs7605877	FOXI3	2	88559025	T	C	C	0.895717	0.0890345	0.752289	1.06649	0.216107	0.960683	1	838	48295	-0.071053	3.3369e-06	B2_trans	INTERGENIC_VARIANT	HIS
479	Other upper respiratory disease	respiratory	rs732990	CIB4	2	26842146	C	G	G	1.04963	0.0391626	0.972079	1.13337	0.216131	0.960683	1	3195	45064	0.056389	5.6358e-07	B2_trans	CODING_TRANSCRIPT_INTRON_VARIANT	HIS
366.2	Senile cataract	sense organs	rs9367106	LOC100505711	6	41483390	G	C	C	1.03032	0.0241529	0.982687	1.08027	0.216134	0.960683	1	4560	28434	0.20225	3.4038e-11	B2_trans	INTERGENIC_VARIANT	HIS
477	Epistaxis or throat hemorrhage	respiratory	rs12567716	FOXD2	1	48197570	T	C	C	0.910228	0.0760574	0.784169	1.05655	0.216199	0.960683	1	1087	47712	-0.090753	1.4878e-06	B2_trans	INTERGENIC_VARIANT	HIS
386.9	Dizziness and giddiness (Light-headedness and vertigo)	sense organs	rs76073397	MIR548H2	16	11386452	T	C	C	1.05891	0.0462862	0.967076	1.15947	0.216207	0.960683	1	5542	38373	0.14454	9.6663e-07	A2_Trans,B2_trans	INTERGENIC_VARIANT	HIS
362.4	Retinal vascular changes and abnomalities	sense organs	rs35154152	THBS3	1	155172725	T	C	C	1.10492	0.0806841	0.943309	1.29423	0.216223	0.960683	1	756	48055	-0.20528	2.3574e-11	A2_Trans	SYNONYMOUS_VARIANT	HIS
495	Asthma	respiratory	rs35154152	THBS3	1	155172725	T	C	C	1.04884	0.0385588	0.972493	1.13117	0.216238	0.960683	1	1698	43542	-0.20528	2.3574e-11	A2_Trans	SYNONYMOUS_VARIANT	HIS
440.2	Atherosclerosis of the extremities	circulatory system	rs732990	CIB4	2	26842146	C	G	G	0.937308	0.0523566	0.845895	1.0386	0.216243	0.960683	1	913	47993	0.056389	5.6358e-07	B2_trans	CODING_TRANSCRIPT_INTRON_VARIANT	HIS
368.2	Diplopia and disorders of binocular vision	sense organs	rs76423999	SLC12A7	5	1098067	T	A	A	0.912949	0.0736514	0.790231	1.05472	0.216245	0.960683	1	959	48070	0.18412	3.8813e-07	A2_Trans	CODING_TRANSCRIPT_INTRON_VARIANT	HIS
721	Spondylosis and allied disorders	musculoskeletal	rs11085727	TYK2	19	10466123	C	T	T	1.02776	0.0221425	0.98411	1.07334	0.216249	0.960683	1	4189	39078	0.17253	2.3333e-18	A2_Trans,B2_trans	CODING_TRANSCRIPT_INTRON_VARIANT	HIS
306.9	Tension headache	mental disorders	rs6869036	MGAT1	5	180223327	C	T	T	0.582443	0.437129	0.247268	1.37195	0.216261	0.960683	1	801	48679	0.25536	1.7578e-06	A2_Trans	FIVE_PRIME_UTR_INTRON_VARIANT	HIS
530.3	Stricture and stenosis of esophagus	digestive	rs495828	ABO	9	136154867	G	T	T	1.16559	0.123923	0.914248	1.48604	0.21627	0.960683	1	326	49221	-0.13432	6.5649e-10	A2_Trans	UPSTREAM_GENE_VARIANT	HIS
451	Phlebitis and thrombophlebitis	circulatory system	rs9896243	NSF	17	44826056	C	G	G	1.14934	0.112575	0.921777	1.43309	0.216302	0.960683	1	546	48950	-0.13155	3.2234e-08	A2_Trans	CODING_TRANSCRIPT_INTRON_VARIANT	HIS
388	Other disorders of ear	sense organs	rs111783124	LOC101928126	21	35362848	G	A	A	0.849553	0.131873	0.656055	1.10012	0.216316	0.960683	1	875	48602	0.13532	2.1558e-07	A2_Trans	INTERGENIC_VARIANT	HIS
1010	NA	NA	rs8052423	SLC22A31	16	89269178	G	T	T	0.94467	0.0460393	0.86316	1.03388	0.216335	0.960683	1	3311	2821	0.13037	1.0019e-06	A2_Trans	UPSTREAM_GENE_VARIANT	HIS
366.2	Senile cataract	sense organs	rs76073397	MIR548H2	16	11386452	T	C	C	1.0509	0.0401603	0.971352	1.13696	0.21638	0.960683	1	4560	28434	0.14454	9.6663e-07	A2_Trans,B2_trans	INTERGENIC_VARIANT	HIS
938	Dermatitis due to solar radiation	dermatologic	rs9577395	ATP11A	13	113534984	C	G	G	1.12007	0.0917241	0.935767	1.34066	0.216391	0.960683	1	942	48423	0.064829	8.6068e-07	B2_trans,A2_Trans	CODING_TRANSCRIPT_INTRON_VARIANT	HIS
250.41	Impaired fasting glucose	endocrine/metabolic	rs8052423	SLC22A31	16	89269178	G	T	T	0.956425	0.0360419	0.891193	1.02643	0.216402	0.960683	1	2751	42545	0.13037	1.0019e-06	A2_Trans	UPSTREAM_GENE_VARIANT	HIS
586.4	Stricture/obstruction of ureter	genitourinary	rs35705950	MUC5B	11	1241221	G	T	T	1.2204	0.161128	0.889917	1.67361	0.216403	0.960683	1	431	49095	-0.11177	1.2224e-08	B2_trans,A2_Trans	UPSTREAM_GENE_VARIANT	HIS
603.2	Spermatocele	genitourinary	rs35508621	LZTFL1	3	45880481	T	C	C	1.30912	0.217903	0.85408	2.00658	0.216419	0.960683	1	326	49235	0.38931	6.0917e-89	B2_trans	CODING_TRANSCRIPT_INTRON_VARIANT	HIS
253.4	Anterior pituitary disorders	endocrine/metabolic	rs10086829	COL14A1	8	121149129	G	A	A	0.859366	0.122619	0.675779	1.09283	0.216449	0.960683	1	231	49309	-0.097352	3.8599e-06	A2_Trans	FIVE_PRIME_UTR_INTRON_VARIANT	HIS
381.2	Eustachian tube disorders	sense organs	rs1878527	ANKRD30BL	2	133056313	T	C	C	1.12953	0.0985439	0.931144	1.37018	0.216455	0.960683	1	1030	48190	-0.077457	2.0215e-06	B2_trans	INTERGENIC_VARIANT	HIS
509.8	Dependence on respirator [Ventilator] or supplemental oxygen	respiratory	rs12259804	PLEKHS1	10	115573378	T	C	C	1.2818	0.200865	0.864656	1.90019	0.216468	0.960683	1	648	48574	-0.27547	4.8674e-08	A2_Trans	INTERGENIC_VARIANT	HIS
250.42	Other abnormal glucose	endocrine/metabolic	rs622568	SEC61G	7	54647894	A	C	C	1.04127	0.0327218	0.976585	1.11024	0.216499	0.960683	1	4054	42107	0.11965	2.6006e-06	A2_Trans	INTERGENIC_VARIANT	HIS
714	Rheumatoid arthritis and other inflammatory polyarthropathies	musculoskeletal	rs78313563	ESS2	22	19136365	G	A	A	0.800881	0.179672	0.563159	1.13895	0.216525	0.960683	1	809	47781	0.40873	6.5914e-07	A2_Trans	UPSTREAM_GENE_VARIANT	HIS
521	Diseases of hard tissues of teeth	digestive	rs35508621	LZTFL1	3	45880481	T	C	C	1.04579	0.0362283	0.974106	1.12275	0.216529	0.960683	1	3341	33828	0.38931	6.0917e-89	B2_trans	CODING_TRANSCRIPT_INTRON_VARIANT	HIS
580.31	Nephritis and nephropathy in diseases classified elsewhere	genitourinary	rs12567716	FOXD2	1	48197570	T	C	C	1.1384	0.104891	0.926856	1.39823	0.21653	0.960683	1	442	48888	-0.090753	1.4878e-06	B2_trans	INTERGENIC_VARIANT	HIS
252	Disorders of parathyroid gland	endocrine/metabolic	rs12660421	FOXP4-AS1	6	41488378	G	A	A	0.892895	0.0916693	0.746056	1.06864	0.21653	0.960683	1	310	48971	0.35506	1.1424e-09	A2_Trans	DOWNSTREAM_GENE_VARIANT	HIS
1000	NA	NA	rs77534576	DLX4	17	47940666	C	T	T	1.18605	0.138073	0.904847	1.55464	0.216538	0.960683	1	731	48536	0.20794	1.7585e-10	B2_trans	INTERGENIC_VARIANT	HIS
276	Disorders of fluid, electrolyte, and acid-base balance	endocrine/metabolic	rs67959919	LZTFL1	3	45871908	G	A	A	0.942585	0.0478489	0.858206	1.03526	0.216552	0.960683	1	4774	38473	0.59355	1.6043e-80	A2_Trans	CODING_TRANSCRIPT_INTRON_VARIANT	HIS
477	Epistaxis or throat hemorrhage	respiratory	rs581342	LMNA	1	156095466	T	C	C	1.10035	0.0773863	0.945497	1.28057	0.216554	0.960683	1	1087	47712	0.090245	2.6355e-07	B2_trans	CODING_TRANSCRIPT_INTRON_VARIANT	HIS
625	Pain and other symptoms associated with female genital organs	genitourinary	rs7605877	FOXI3	2	88559025	T	C	C	0.875591	0.107513	0.709229	1.08098	0.216562	0.960683	1	536	48746	-0.071053	3.3369e-06	B2_trans	INTERGENIC_VARIANT	HIS
803	Fracture of upper limb	injuries & poisonings	rs5023077	FBRSL1	12	133141973	T	C	C	0.946797	0.0442429	0.868155	1.03256	0.216569	0.960683	1	561	47845	-0.090901	1.5172e-06	A2_Trans	CODING_TRANSCRIPT_INTRON_VARIANT	HIS
290.1	Dementias	mental disorders	rs67959919	LZTFL1	3	45871908	G	A	A	0.884071	0.0997154	0.727125	1.07489	0.216571	0.960683	1	657	47673	0.59355	1.6043e-80	A2_Trans	CODING_TRANSCRIPT_INTRON_VARIANT	HIS
496.21	Obstructive chronic bronchitis	respiratory	rs2924480	ELF5	11	34529831	T	C	C	0.933481	0.0557056	0.83693	1.04117	0.216577	0.960683	1	895	48022	-0.11648	2.817e-07	A2_Trans	CODING_TRANSCRIPT_INTRON_VARIANT	HIS
281.12	Other vitamin B12 deficiency anemia	hematopoietic	rs77534576	DLX4	17	47940666	C	T	T	1.12598	0.0960355	0.932797	1.35918	0.21662	0.960683	1	716	48044	0.20794	1.7585e-10	B2_trans	INTERGENIC_VARIANT	HIS
078	Viral warts & HPV	infectious diseases	rs35508621	LZTFL1	3	45880481	T	C	C	1.09542	0.0737618	0.947969	1.2658	0.216621	0.960683	1	2073	45546	0.38931	6.0917e-89	B2_trans	CODING_TRANSCRIPT_INTRON_VARIANT	HIS
272.11	Hypercholesterolemia	endocrine/metabolic	rs78313563	ESS2	22	19136365	G	A	A	0.905161	0.0806458	0.772823	1.06016	0.216622	0.960683	1	3097	40841	0.40873	6.5914e-07	A2_Trans	UPSTREAM_GENE_VARIANT	HIS
427.12	Paroxysmal ventricular tachycardia	circulatory system	rs9896243	NSF	17	44826056	C	G	G	1.13391	0.101714	0.928967	1.38407	0.216625	0.960683	1	416	49007	-0.13155	3.2234e-08	A2_Trans	CODING_TRANSCRIPT_INTRON_VARIANT	HIS
695	Erythematous conditions	dermatologic	rs7089827	TFAM	10	60157611	C	T	T	1.05525	0.0435252	0.968962	1.14922	0.216627	0.960683	1	2365	44891	-0.14471	2.0338e-06	A2_Trans	THREE_PRIME_UTR_EXON_VARIANT	HIS
286.2	Encounter for long-term (current) use of anticoagulants	hematopoietic	rs60869999	MYO1C	17	1390948	A	T	T	1.05421	0.0427324	0.969516	1.14631	0.216647	0.96071	1	706	47026	0.059541	2.9039e-06	B2_trans	CODING_TRANSCRIPT_INTRON_VARIANT	HIS
873	NA	NA	rs34488998	NKAIN3	8	63408372	G	A	A	0.692922	0.296942	0.387192	1.24006	0.216688	0.960766	1	967	48543	0.1355	3.4644e-06	B2_trans	CODING_TRANSCRIPT_INTRON_VARIANT	HIS
250.14	Type 1 diabetes with neurological manifestations	endocrine/metabolic	rs67959919	LZTFL1	3	45871908	G	A	A	1.29092	0.206719	0.860874	1.93579	0.216729	0.960766	1	424	49110	0.59355	1.6043e-80	A2_Trans	CODING_TRANSCRIPT_INTRON_VARIANT	HIS
701	Other hypertrophic and atrophic conditions of skin	dermatologic	rs11234800	ME3	11	86479407	G	C	C	0.95023	0.0413286	0.876293	1.0304	0.216733	0.960766	1	4519	41986	-0.077173	3.0702e-06	B2_trans	INTERGENIC_VARIANT	HIS
365.1	Open-angle glaucoma	sense organs	rs3746539	PTPRT	20	40702071	G	A	A	1.0248	0.0198306	0.985731	1.06541	0.216733	0.960766	1	2060	40644	0.05405	1.7723e-06	B2_trans	THREE_PRIME_UTR_EXON_VARIANT	HIS
292.2	Mild cognitive impairment	mental disorders	rs2284028	NCF4	22	37265172	A	C	C	1.07818	0.0609384	0.956795	1.21496	0.216759	0.960766	1	1346	46747	0.31271	4.1737e-06	A2_Trans	CODING_TRANSCRIPT_INTRON_VARIANT	HIS
707.2	Chronic ulcer of leg or foot	dermatologic	rs111783124	LOC101928126	21	35362848	G	A	A	1.07314	0.0571541	0.959413	1.20034	0.216825	0.960766	1	722	47699	0.13532	2.1558e-07	A2_Trans	INTERGENIC_VARIANT	HIS
564.1	Irritable Bowel Syndrome	digestive	rs1405655	NR1H2	19	50882619	T	C	C	1.05079	0.0401154	0.971333	1.13674	0.216868	0.960766	1	971	47316	0.075181	1.1208e-11	B2_trans,A2_Trans	CODING_TRANSCRIPT_INTRON_VARIANT	HIS
704.11	Alopecia Areata	dermatologic	rs78313563	ESS2	22	19136365	G	A	A	0.611833	0.397844	0.280535	1.33438	0.216869	0.960766	1	201	49250	0.40873	6.5914e-07	A2_Trans	UPSTREAM_GENE_VARIANT	HIS
440.22	Atherosclerosis of native arteries of the extremities with intermittent claudication	circulatory system	rs3746539	PTPRT	20	40702071	G	A	A	0.921136	0.0665243	0.808534	1.04942	0.216889	0.960766	1	676	48581	0.05405	1.7723e-06	B2_trans	THREE_PRIME_UTR_EXON_VARIANT	HIS
704.8	Other specified diseases of hair and hair follicles	dermatologic	rs9501257	HLA-DPB1	6	33055355	A	G	G	0.922159	0.0656267	0.810857	1.04874	0.216894	0.960766	1	1935	46627	0.17269	4.1339e-08	A2_Trans	THREE_PRIME_UTR_EXON_VARIANT	HIS
575.7	Other disorders of gallbladder	digestive	rs9497053	UTRN	6	145026256	G	A	A	0.900753	0.0846471	0.763052	1.0633	0.216898	0.960766	1	629	48815	-0.064841	1.0064e-06	B2_trans	CODING_TRANSCRIPT_INTRON_VARIANT	HIS
871.2	Open wound of finger(s)	injuries & poisonings	rs35508621	LZTFL1	3	45880481	T	C	C	0.795067	0.185721	0.552481	1.14417	0.216902	0.960766	1	1222	48109	0.38931	6.0917e-89	B2_trans	CODING_TRANSCRIPT_INTRON_VARIANT	HIS
377.3	Optic neuritis/neuropathy	sense organs	rs60305836	CDH8	16	61709381	A	C	C	0.852543	0.129199	0.661822	1.09822	0.216914	0.960766	1	433	49014	0.086719	1.1846e-06	B2_trans	CODING_TRANSCRIPT_INTRON_VARIANT	HIS
296.1	Bipolar	mental disorders	rs60305836	CDH8	16	61709381	A	C	C	1.0512	0.0404407	0.971096	1.13791	0.216941	0.960766	1	1031	45715	0.086719	1.1846e-06	B2_trans	CODING_TRANSCRIPT_INTRON_VARIANT	HIS
389	Hearing loss	sense organs	rs9577395	ATP11A	13	113534984	C	G	G	1.02408	0.0192739	0.986118	1.06351	0.216946	0.960766	1	5051	24474	0.064829	8.6068e-07	B2_trans,A2_Trans	CODING_TRANSCRIPT_INTRON_VARIANT	HIS
509.8	Dependence on respirator [Ventilator] or supplemental oxygen	respiratory	rs111837807	CCHCR1	6	31121232	T	C	C	0.88592	0.0981102	0.730942	1.07376	0.216974	0.960766	1	648	48574	0.20363	2.152e-11	A2_Trans,B2_trans	CODING_TRANSCRIPT_INTRON_VARIANT	HIS
428.2	Heart failure NOS	circulatory system	rs11085727	TYK2	19	10466123	C	T	T	0.883535	0.100309	0.725839	1.07549	0.217042	0.960766	1	473	49004	0.17253	2.3333e-18	A2_Trans,B2_trans	CODING_TRANSCRIPT_INTRON_VARIANT	HIS
250	Diabetes mellitus	endocrine/metabolic	rs12809318	FBRSL1	12	133140840	T	C	C	0.97921	0.0170205	0.947083	1.01243	0.217069	0.960766	1	1913	29591	-0.062781	9.5289e-09	B2_trans	CODING_TRANSCRIPT_INTRON_VARIANT	HIS
427.8	Sinoatrial node dysfunction (Bradycardia)	circulatory system	rs7605877	FOXI3	2	88559025	T	C	C	0.842049	0.139277	0.640892	1.10634	0.217072	0.960766	1	313	49181	-0.071053	3.3369e-06	B2_trans	INTERGENIC_VARIANT	HIS
588	Disorders resulting from impaired renal function	genitourinary	rs2924480	ELF5	11	34529831	T	C	C	0.932273	0.0568162	0.834029	1.04209	0.217082	0.960766	1	387	48555	-0.11648	2.817e-07	A2_Trans	CODING_TRANSCRIPT_INTRON_VARIANT	HIS
586.2	Cyst of kidney, acquired	genitourinary	rs67579710	THBS3	1	155173527	G	A	A	0.886599	0.097514	0.732357	1.07332	0.217087	0.960766	1	1060	47987	-0.10348	1.0252e-09	B2_trans	CODING_TRANSCRIPT_INTRON_VARIANT	HIS
281.12	Other vitamin B12 deficiency anemia	hematopoietic	rs7560588	BCL11A	2	60727416	G	A	A	1.08624	0.0670225	0.952526	1.23873	0.217102	0.960766	1	716	48044	-0.12371	2.3396e-07	A2_Trans	CODING_TRANSCRIPT_INTRON_VARIANT	HIS
362.22	Macular degeneration, wet	sense organs	rs76073397	MIR548H2	16	11386452	T	C	C	1.24116	0.175042	0.880705	1.74913	0.217114	0.960766	1	178	49299	0.14454	9.6663e-07	A2_Trans,B2_trans	INTERGENIC_VARIANT	HIS
379.3	Aphakia and other disorders of lens	sense organs	rs76073397	MIR548H2	16	11386452	T	C	C	1.15709	0.118223	0.917777	1.45882	0.217125	0.960766	1	829	48217	0.14454	9.6663e-07	A2_Trans,B2_trans	INTERGENIC_VARIANT	HIS
761	Cervicalgia	symptoms	rs622568	SEC61G	7	54647894	A	C	C	1.02737	0.0218775	0.984247	1.07238	0.21713	0.960766	1	4749	35541	0.11965	2.6006e-06	A2_Trans	INTERGENIC_VARIANT	HIS
457.3	Encounter for long-term (current) use of aspirin	circulatory system	rs8052423	SLC22A31	16	89269178	G	T	T	0.853627	0.128235	0.663917	1.09754	0.217148	0.960766	1	1029	48370	0.13037	1.0019e-06	A2_Trans	UPSTREAM_GENE_VARIANT	HIS
586.4	Stricture/obstruction of ureter	genitourinary	rs1250993	LOC101929525	10	81399565	C	G	G	1.13698	0.104017	0.927282	1.39409	0.21715	0.960766	1	431	49095	0.12403	5.3767e-08	A2_Trans	INTERGENIC_VARIANT	HIS
571.8	Liver abscess and sequelae of chronic liver disease	digestive	rs622568	SEC61G	7	54647894	A	C	C	0.913347	0.07345	0.790889	1.05477	0.217194	0.960766	1	416	48628	0.11965	2.6006e-06	A2_Trans	INTERGENIC_VARIANT	HIS
327.4	Insomnia	neurological	rs1878527	ANKRD30BL	2	133056313	T	C	C	0.968588	0.0258642	0.920712	1.01895	0.217217	0.960766	1	5526	34722	-0.077457	2.0215e-06	B2_trans	INTERGENIC_VARIANT	HIS
733.4	Aseptic necrosis of bone	musculoskeletal	rs11702230	LOC101928126	21	35377591	C	T	T	1.17965	0.133905	0.907348	1.53368	0.217257	0.960766	1	147	49368	0.099731	3.223e-09	B2_trans	INTERGENIC_VARIANT	HIS
706.2	Sebaceous cyst	dermatologic	rs581342	LMNA	1	156095466	T	C	C	1.06156	0.0484151	0.965454	1.16722	0.217274	0.960766	1	2431	44824	0.090245	2.6355e-07	B2_trans	CODING_TRANSCRIPT_INTRON_VARIANT	HIS
740.9	Osteoarthrosis NOS	musculoskeletal	rs35705950	MUC5B	11	1241221	G	T	T	0.962609	0.0308885	0.906061	1.02269	0.217302	0.960766	1	4584	33358	-0.11177	1.2224e-08	B2_trans,A2_Trans	UPSTREAM_GENE_VARIANT	HIS
560.4	Other intestinal obstruction	digestive	rs72711165	TMEM65	8	125336564	T	C	C	0.600612	0.413242	0.267203	1.35004	0.217325	0.960766	1	415	48845	0.18279	6.0907e-07	B2_trans	CODING_TRANSCRIPT_INTRON_VARIANT	HIS
366.1	Nonsenile Cataract	sense organs	rs13179014	SPEF2	5	35693227	A	C	C	1.11628	0.0891714	0.937285	1.32947	0.217339	0.960766	1	616	48775	-0.061249	6.1057e-07	B2_trans	CODING_TRANSCRIPT_INTRON_VARIANT	HIS
701.4	Keloid scar	dermatologic	rs12259804	PLEKHS1	10	115573378	T	C	C	0.658535	0.338623	0.339111	1.27884	0.217339	0.960766	1	392	49034	-0.27547	4.8674e-08	A2_Trans	INTERGENIC_VARIANT	HIS
743.2	Pathologic fracture	musculoskeletal	rs61667602	CRHR1	17	43785349	T	C	C	1.14163	0.107372	0.924975	1.40903	0.217341	0.960766	1	465	48998	-0.093554	9.1279e-12	B2_trans	FIVE_PRIME_UTR_INTRON_VARIANT	HIS
1010.6	NA	NA	rs6869036	MGAT1	5	180223327	C	T	T	0.773326	0.208405	0.514006	1.16347	0.217411	0.960766	1	796	47635	0.25536	1.7578e-06	A2_Trans	FIVE_PRIME_UTR_INTRON_VARIANT	HIS
577	Diseases of pancreas	digestive	rs12259804	PLEKHS1	10	115573378	T	C	C	0.820402	0.160498	0.598978	1.12368	0.217419	0.960766	1	681	47853	-0.27547	4.8674e-08	A2_Trans	INTERGENIC_VARIANT	HIS
250.6	Polyneuropathy in diabetes	endocrine/metabolic	rs467843	TRAPPC13	5	64945715	A	G	G	0.955463	0.0369374	0.888736	1.0272	0.217423	0.960766	1	1225	46739	-0.089724	1.7259e-06	A2_Trans	CODING_TRANSCRIPT_INTRON_VARIANT	HIS
579	Other symptoms involving abdomen and pelvis	digestive	rs117169628	SLC22A31	16	89262657	G	A	A	0.882428	0.101412	0.723365	1.07647	0.217438	0.960766	1	1331	47796	0.081201	5.77e-07	B2_trans	SYNONYMOUS_VARIANT	HIS
512.1	Wheezing	respiratory	rs732990	CIB4	2	26842146	C	G	G	0.9098	0.0766472	0.782896	1.05728	0.217459	0.960766	1	1332	48039	0.056389	5.6358e-07	B2_trans	CODING_TRANSCRIPT_INTRON_VARIANT	HIS
197	Chemotherapy	neoplasms	rs76423999	SLC12A7	5	1098067	T	A	A	0.907475	0.0787238	0.777722	1.05887	0.217465	0.960766	1	367	48765	0.18412	3.8813e-07	A2_Trans	CODING_TRANSCRIPT_INTRON_VARIANT	HIS
228	Hemangioma and lymphangioma, any site	neoplasms	rs8052423	SLC22A31	16	89269178	G	T	T	0.875281	0.108014	0.708282	1.08166	0.217478	0.960766	1	1103	48193	0.13037	1.0019e-06	A2_Trans	UPSTREAM_GENE_VARIANT	HIS
803.2	Fracture of radius and ulna	injuries & poisonings	rs467843	TRAPPC13	5	64945715	A	G	G	0.934684	0.0547717	0.839543	1.04061	0.217483	0.960766	1	296	48684	-0.089724	1.7259e-06	A2_Trans	CODING_TRANSCRIPT_INTRON_VARIANT	HIS
250.22	Type 2 diabetes with renal manifestations	endocrine/metabolic	rs11702230	LOC101928126	21	35377591	C	T	T	0.946961	0.0441899	0.868396	1.03263	0.217484	0.960766	1	1313	45656	0.099731	3.223e-09	B2_trans	INTERGENIC_VARIANT	HIS
573.6	Nonspecific elevation of levels of transaminase or lactic acid dehydrogenase [LDH]	digestive	rs61667602	CRHR1	17	43785349	T	C	C	0.917805	0.0695495	0.800847	1.05184	0.217489	0.960766	1	1780	47119	-0.093554	9.1279e-12	B2_trans	FIVE_PRIME_UTR_INTRON_VARIANT	HIS
772.3	Muscle weakness	symptoms	rs1250993	LOC101929525	10	81399565	C	G	G	1.04156	0.0330199	0.976288	1.1112	0.217499	0.960766	1	2396	44859	0.12403	5.3767e-08	A2_Trans	INTERGENIC_VARIANT	HIS
536.8	Dyspepsia and other specified disorders of function of stomach	digestive	rs60869999	MYO1C	17	1390948	A	T	T	0.935634	0.0539501	0.841751	1.03999	0.217503	0.960766	1	2034	46426	0.059541	2.9039e-06	B2_trans	CODING_TRANSCRIPT_INTRON_VARIANT	HIS
442.1	Aortic aneurysm	circulatory system	rs60305836	CDH8	16	61709381	A	C	C	1.10047	0.0776407	0.945129	1.28135	0.217539	0.960766	1	490	48519	0.086719	1.1846e-06	B2_trans	CODING_TRANSCRIPT_INTRON_VARIANT	HIS
766	Neuralgia, neuritis, and radiculitis NOS	symptoms	rs60305836	CDH8	16	61709381	A	C	C	1.07991	0.0623482	0.95569	1.22028	0.217559	0.960766	1	2031	46551	0.086719	1.1846e-06	B2_trans	CODING_TRANSCRIPT_INTRON_VARIANT	HIS
442.11	Abdominal aortic aneurysm	circulatory system	rs11702230	LOC101928126	21	35377591	C	T	T	1.12367	0.0945607	0.933571	1.35247	0.217562	0.960766	1	418	48827	0.099731	3.223e-09	B2_trans	INTERGENIC_VARIANT	HIS
705	Disorders of sweat glands	dermatologic	rs78313563	ESS2	22	19136365	G	A	A	0.707353	0.280802	0.40796	1.22646	0.217579	0.960766	1	734	48569	0.40873	6.5914e-07	A2_Trans	UPSTREAM_GENE_VARIANT	HIS
153	Colorectal cancer	neoplasms	rs9896243	NSF	17	44826056	C	G	G	0.915311	0.0717697	0.795204	1.05356	0.217581	0.960766	1	422	48544	-0.13155	3.2234e-08	A2_Trans	CODING_TRANSCRIPT_INTRON_VARIANT	HIS
290.16	Vascular dementia	mental disorders	rs9577395	ATP11A	13	113534984	C	G	G	0.879797	0.103875	0.717735	1.07845	0.217622	0.960766	1	282	49109	0.064829	8.6068e-07	B2_trans,A2_Trans	CODING_TRANSCRIPT_INTRON_VARIANT	HIS
525.2	Atrophy of edentulous alveolar ridge	digestive	rs7960611	CLEC1A	12	10230416	G	A	A	0.92323	0.0647902	0.813131	1.04824	0.217633	0.960766	1	808	48318	-0.1584	3.3086e-07	A2_Trans	CODING_TRANSCRIPT_INTRON_VARIANT	HIS
292.1	Aphasia/speech disturbance	mental disorders	rs55654108	PDCL3P4	3	101425703	A	G	G	1.06047	0.047624	0.965962	1.16422	0.217656	0.960766	1	995	47521	-0.05662	1.0636e-06	B2_trans	INTERGENIC_VARIANT	HIS
350.2	Abnormality of gait	neurological	rs62200027	CASC20	20	6469515	G	A	A	0.971152	0.0237447	0.926992	1.01742	0.217658	0.960766	1	3772	41096	-0.053006	3.3456e-06	B2_trans,A2_Trans	NON_CODING_TRANSCRIPT_INTRON_VARIANT	HIS
217.1	Nevus, non-neoplastic	neoplasms	rs72655853	SBSPON	8	73985608	A	G	G	1.18096	0.134926	0.906538	1.53846	0.217674	0.960766	1	1871	47323	0.22523	8.3915e-07	A2_Trans	CODING_TRANSCRIPT_INTRON_VARIANT	HIS
110.12	Althete's foot	infectious diseases	rs8080583	KANSL1	17	44162597	C	A	A	1.04424	0.0351192	0.974782	1.11865	0.217694	0.960766	1	3559	43355	-0.12662	2.0785e-08	A2_Trans	CODING_TRANSCRIPT_INTRON_VARIANT	HIS
386.2	Peripheral or central vertigo	sense organs	rs9501257	HLA-DPB1	6	33055355	A	G	G	0.92629	0.0621188	0.820108	1.04622	0.217722	0.960766	1	1864	46426	0.17269	4.1339e-08	A2_Trans	THREE_PRIME_UTR_EXON_VARIANT	HIS
578.8	Hemorrhage of rectum and anus	digestive	rs67959919	LZTFL1	3	45871908	G	A	A	0.900262	0.0852438	0.761744	1.06397	0.217732	0.960766	1	2625	45245	0.59355	1.6043e-80	A2_Trans	CODING_TRANSCRIPT_INTRON_VARIANT	HIS
260	Protein-calorie malnutrition	endocrine/metabolic	rs13179014	SPEF2	5	35693227	A	C	C	0.925325	0.0629657	0.817896	1.04687	0.217734	0.960766	1	992	47957	-0.061249	6.1057e-07	B2_trans	CODING_TRANSCRIPT_INTRON_VARIANT	HIS
296.1	Bipolar	mental disorders	rs61667602	CRHR1	17	43785349	T	C	C	1.04533	0.0359689	0.974173	1.12168	0.217765	0.960766	1	1031	45715	-0.093554	9.1279e-12	B2_trans	FIVE_PRIME_UTR_INTRON_VARIANT	HIS
362.3	Other nondiabetic retinopathy	sense organs	rs147812915	KAT7	17	47858295	C	T	T	1.10363	0.0800056	0.943458	1.29099	0.217775	0.960766	1	1668	46841	0.23438	1.0943e-07	A2_Trans	INTERGENIC_VARIANT	HIS
912	Insect bite	injuries & poisonings	rs9461128	TMEM14B	6	10753875	T	C	C	0.77047	0.211575	0.508936	1.1664	0.217782	0.960766	1	1217	48289	0.13046	3.4269e-06	B2_trans	CODING_TRANSCRIPT_INTRON_VARIANT	HIS
722.9	Other and unspecified disc disorder	musculoskeletal	rs1453205	LOC101928196	2	19901073	C	T	T	1.0692	0.0542888	0.961273	1.18924	0.217785	0.960766	1	1168	47838	0.096992	3.6368e-06	A2_Trans	INTERGENIC_VARIANT	HIS
801	Fracture of ankle and foot	injuries & poisonings	rs55654108	PDCL3P4	3	101425703	A	G	G	1.05198	0.041119	0.970527	1.14027	0.21779	0.960766	1	1030	47052	-0.05662	1.0636e-06	B2_trans	INTERGENIC_VARIANT	HIS
225.1	Benign neoplasm of brain, cranial nerves, meninges	neoplasms	rs622568	SEC61G	7	54647894	A	C	C	1.1602	0.120573	0.916016	1.46949	0.217791	0.960766	1	160	49371	0.11965	2.6006e-06	A2_Trans	INTERGENIC_VARIANT	HIS
362.21	Macular degeneration, dry	sense organs	rs4830964	.	23	15515319	C	G	G	0.957514	0.0352271	0.893635	1.02596	0.217794	0.960766	1	725	47936	0.046578	2.9701e-06	B2_trans	SEQUENCE_VARIANT	HIS
798	Malaise and fatigue	symptoms	rs467843	TRAPPC13	5	64945715	A	G	G	0.972211	0.0228688	0.929597	1.01678	0.217824	0.960766	1	5943	38666	-0.089724	1.7259e-06	A2_Trans	CODING_TRANSCRIPT_INTRON_VARIANT	HIS
411.4	Coronary atherosclerosis	circulatory system	rs11085727	TYK2	19	10466123	C	T	T	1.02765	0.0221306	0.984025	1.0732	0.217837	0.960766	1	2245	39947	0.17253	2.3333e-18	A2_Trans,B2_trans	CODING_TRANSCRIPT_INTRON_VARIANT	HIS
624.9	stress incontinence, female	genitourinary	rs67579710	THBS3	1	155173527	G	A	A	0.850985	0.13095	0.65835	1.09999	0.217863	0.960766	1	378	48931	-0.10348	1.0252e-09	B2_trans	CODING_TRANSCRIPT_INTRON_VARIANT	HIS
155	Cancer of liver and intrahepatic bile duct	neoplasms	rs35705950	MUC5B	11	1241221	G	T	T	0.853359	0.128693	0.663114	1.09819	0.217877	0.960766	1	144	49091	-0.11177	1.2224e-08	B2_trans,A2_Trans	UPSTREAM_GENE_VARIANT	HIS
080	Postoperative infection	infectious diseases	rs915823	TMPRSS2	21	42851454	A	C	C	1.12914	0.0985728	0.930768	1.36978	0.217904	0.960766	1	671	48642	-0.066039	1.6687e-06	B2_trans	CODING_TRANSCRIPT_INTRON_VARIANT	HIS
317	Alcohol-related disorders	mental disorders	rs7579014	BCL11A	2	60707894	G	A	A	1.02118	0.0170077	0.987697	1.05579	0.217918	0.960766	1	3076	34807	-0.05629	1.2614e-06	B2_trans	CODING_TRANSCRIPT_INTRON_VARIANT	HIS
681.2	Cellulitis and abscess of face/neck	dermatologic	rs2284028	NCF4	22	37265172	A	C	C	1.15851	0.119423	0.916738	1.46404	0.217942	0.960766	1	734	48639	0.31271	4.1737e-06	A2_Trans	CODING_TRANSCRIPT_INTRON_VARIANT	HIS
117	Mycoses	infectious diseases	rs5023077	FBRSL1	12	133141973	T	C	C	1.13433	0.102308	0.928229	1.3862	0.217948	0.960766	1	517	48976	-0.090901	1.5172e-06	A2_Trans	CODING_TRANSCRIPT_INTRON_VARIANT	HIS
818	Intracranial hemorrhage (injury)	injuries & poisonings	rs505922	ABO	9	136149229	T	C	C	0.881285	0.102578	0.720778	1.07753	0.217955	0.960766	1	187	49302	-0.099884	2.0889e-20	B2_trans	CODING_TRANSCRIPT_INTRON_VARIANT	HIS
380	Disorders of external ear	sense organs	rs11234800	ME3	11	86479407	G	C	C	0.862628	0.119953	0.681899	1.09126	0.21798	0.960766	1	1005	48372	-0.077173	3.0702e-06	B2_trans	INTERGENIC_VARIANT	HIS
378.1	Strabismus (not specified as paralytic)	sense organs	rs1453205	LOC101928196	2	19901073	C	T	T	1.06963	0.0546384	0.961001	1.19053	0.217986	0.960766	1	778	48241	0.096992	3.6368e-06	A2_Trans	INTERGENIC_VARIANT	HIS
180	Cervical cancer and dysplasia	neoplasms	rs12259804	PLEKHS1	10	115573378	T	C	C	1.37525	0.258657	0.828345	2.28323	0.217996	0.960766	1	178	49272	-0.27547	4.8674e-08	A2_Trans	INTERGENIC_VARIANT	HIS
327.32	Obstructive sleep apnea	neurological	rs732990	CIB4	2	26842146	C	G	G	1.01899	0.0152709	0.988943	1.04995	0.217997	0.960766	1	2706	32087	0.056389	5.6358e-07	B2_trans	CODING_TRANSCRIPT_INTRON_VARIANT	HIS
008.5	Bacterial enteritis	infectious diseases	rs60305836	CDH8	16	61709381	A	C	C	0.880584	0.103233	0.719281	1.07806	0.217998	0.960766	1	641	48621	0.086719	1.1846e-06	B2_trans	CODING_TRANSCRIPT_INTRON_VARIANT	HIS
426.31	Right bundle branch block	circulatory system	rs9461128	TMEM14B	6	10753875	T	C	C	1.20494	0.151346	0.895655	1.62103	0.218014	0.960766	1	638	48741	0.13046	3.4269e-06	B2_trans	CODING_TRANSCRIPT_INTRON_VARIANT	HIS
334	Degenerative disease of the spinal cord	neurological	rs67579710	THBS3	1	155173527	G	A	A	0.822389	0.158742	0.602499	1.12253	0.218016	0.960766	1	455	49011	-0.10348	1.0252e-09	B2_trans	CODING_TRANSCRIPT_INTRON_VARIANT	HIS
707.3	Chronic ulcer of unspecified site	dermatologic	rs1878527	ANKRD30BL	2	133056313	T	C	C	0.87452	0.108849	0.706508	1.08249	0.218027	0.960766	1	593	48785	-0.077457	2.0215e-06	B2_trans	INTERGENIC_VARIANT	HIS
427	Cardiac dysrhythmias	circulatory system	rs11234800	ME3	11	86479407	G	C	C	0.967585	0.0267518	0.918159	1.01967	0.218036	0.960766	1	5782	34238	-0.077173	3.0702e-06	B2_trans	INTERGENIC_VARIANT	HIS
078	Viral warts & HPV	infectious diseases	rs9577395	ATP11A	13	113534984	C	G	G	1.05291	0.0418581	0.969978	1.14293	0.218049	0.960766	1	2073	45546	0.064829	8.6068e-07	B2_trans,A2_Trans	CODING_TRANSCRIPT_INTRON_VARIANT	HIS
261.2	Vitamin B-complex deficiencies	endocrine/metabolic	rs7605877	FOXI3	2	88559025	T	C	C	0.934903	0.0546497	0.839941	1.0406	0.218059	0.960766	1	992	47100	-0.071053	3.3369e-06	B2_trans	INTERGENIC_VARIANT	HIS
571.8	Liver abscess and sequelae of chronic liver disease	digestive	rs10774671	OAS1	12	113357193	G	A	A	0.927957	0.0607051	0.823864	1.0452	0.218067	0.960766	1	416	48628	0.12569	3.6032e-11	A2_Trans	SPLICE_ACCEPTOR_VARIANT	HIS
348.9	Other conditions of brain, NOS	neurological	rs6869036	MGAT1	5	180223327	C	T	T	0.619012	0.389419	0.288552	1.32792	0.218077	0.960766	1	588	48867	0.25536	1.7578e-06	A2_Trans	FIVE_PRIME_UTR_INTRON_VARIANT	HIS
297.1	Suicidal ideation	mental disorders	rs10774679	OAS3	12	113374748	C	T	T	0.960238	0.0329433	0.900197	1.02428	0.218083	0.960766	1	1539	45644	0.075824	4.6954e-12	B2_trans	UPSTREAM_GENE_VARIANT	HIS
578.8	Hemorrhage of rectum and anus	digestive	rs6869036	MGAT1	5	180223327	C	T	T	0.839288	0.142251	0.635077	1.10916	0.218085	0.960766	1	2625	45245	0.25536	1.7578e-06	A2_Trans	FIVE_PRIME_UTR_INTRON_VARIANT	HIS
427.12	Paroxysmal ventricular tachycardia	circulatory system	rs35508621	LZTFL1	3	45880481	T	C	C	0.764281	0.218263	0.498272	1.1723	0.218087	0.960766	1	416	49007	0.38931	6.0917e-89	B2_trans	CODING_TRANSCRIPT_INTRON_VARIANT	HIS
614.52	Vaginitis and vulvovaginitis	genitourinary	rs2284028	NCF4	22	37265172	A	C	C	1.12687	0.0969831	0.931796	1.36278	0.218109	0.960766	1	781	48233	0.31271	4.1737e-06	A2_Trans	CODING_TRANSCRIPT_INTRON_VARIANT	HIS
165	Cancer within the respiratory system	neoplasms	rs6869036	MGAT1	5	180223327	C	T	T	1.34639	0.241504	0.838691	2.16142	0.218115	0.960766	1	244	49076	0.25536	1.7578e-06	A2_Trans	FIVE_PRIME_UTR_INTRON_VARIANT	HIS
842	Other sprains and strains	injuries & poisonings	rs8080583	KANSL1	17	44162597	C	A	A	0.898951	0.0865012	0.758763	1.06504	0.218132	0.960766	1	1825	47470	-0.12662	2.0785e-08	A2_Trans	CODING_TRANSCRIPT_INTRON_VARIANT	HIS
374.3	Ptosis of eyelid	sense organs	rs77534576	DLX4	17	47940666	C	T	T	0.88179	0.102152	0.721794	1.07725	0.218132	0.960766	1	560	48138	0.20794	1.7585e-10	B2_trans	INTERGENIC_VARIANT	HIS
371.2	Conjunctivitis, noninfectious	sense organs	rs2924480	ELF5	11	34529831	T	C	C	0.945443	0.0455565	0.864684	1.03374	0.218141	0.960766	1	2026	46459	-0.11648	2.817e-07	A2_Trans	CODING_TRANSCRIPT_INTRON_VARIANT	HIS
465	Acute upper respiratory infections of multiple or unspecified sites	respiratory	rs7671107	LOC101929161	4	25449225	G	A	A	1.0247	0.0198194	0.985663	1.06529	0.218197	0.960766	1	8954	31538	-0.064456	1.0803e-06	B2_trans	INTERGENIC_VARIANT	HIS
754	Congenital musculoskeletal deformities of spine	congenital anomalies	rs7960611	CLEC1A	12	10230416	G	A	A	0.888183	0.0963007	0.735412	1.07269	0.218199	0.960766	1	384	49102	-0.1584	3.3086e-07	A2_Trans	CODING_TRANSCRIPT_INTRON_VARIANT	HIS
626.1	Irregular menstrual cycle/bleeding	genitourinary	rs721917	SFTPD	10	81706324	A	G	G	0.938338	0.0516881	0.847935	1.03838	0.218201	0.960766	1	651	47896	0.055247	2.0819e-07	B2_trans	SYNONYMOUS_VARIANT	HIS
598.9	NA	NA	rs60305836	CDH8	16	61709381	A	C	C	0.878291	0.105403	0.714364	1.07984	0.21823	0.960766	1	1433	47859	0.086719	1.1846e-06	B2_trans	CODING_TRANSCRIPT_INTRON_VARIANT	HIS
427.3	Other specified cardiac dysrhythmias	circulatory system	rs8080583	KANSL1	17	44162597	C	A	A	1.0474	0.0376165	0.972961	1.12754	0.21823	0.960766	1	3527	43778	-0.12662	2.0785e-08	A2_Trans	CODING_TRANSCRIPT_INTRON_VARIANT	HIS
281	Other deficiency anemia	hematopoietic	rs9367106	LOC100505711	6	41483390	G	C	C	0.935251	0.0543685	0.840716	1.04041	0.218232	0.960766	1	1155	47248	0.20225	3.4038e-11	B2_trans	INTERGENIC_VARIANT	HIS
728.7	Fasciitis	musculoskeletal	rs111783124	LOC101928126	21	35362848	G	A	A	0.960755	0.0325165	0.901435	1.02398	0.218232	0.960766	1	3045	41794	0.13532	2.1558e-07	A2_Trans	INTERGENIC_VARIANT	HIS
078	Viral warts & HPV	infectious diseases	rs12660421	FOXP4-AS1	6	41488378	G	A	A	0.946866	0.0443451	0.868044	1.03285	0.218249	0.960766	1	2073	45546	0.35506	1.1424e-09	A2_Trans	DOWNSTREAM_GENE_VARIANT	HIS
368.1	Amblyopia	sense organs	rs78313563	ESS2	22	19136365	G	A	A	1.31433	0.222003	0.850616	2.03083	0.218259	0.960766	1	379	48917	0.40873	6.5914e-07	A2_Trans	UPSTREAM_GENE_VARIANT	HIS
599.3	Dysuria	genitourinary	rs75505823	LRP1	12	57540956	G	T	T	0.80145	0.179778	0.563441	1.14	0.218269	0.960766	1	2421	46385	-0.20852	3.0745e-06	A2_Trans	CODING_TRANSCRIPT_INTRON_VARIANT	HIS
172	Skin cancer	neoplasms	rs732990	CIB4	2	26842146	C	G	G	0.951133	0.0406972	0.878212	1.03011	0.21829	0.960766	1	716	47611	0.056389	5.6358e-07	B2_trans	CODING_TRANSCRIPT_INTRON_VARIANT	HIS
350.1	Abnormal involuntary movements	neurological	rs67579710	THBS3	1	155173527	G	A	A	0.913113	0.0738387	0.790084	1.0553	0.218323	0.960766	1	1829	46626	-0.10348	1.0252e-09	B2_trans	CODING_TRANSCRIPT_INTRON_VARIANT	HIS
800.3	Fracture of tibia and fibula	injuries & poisonings	rs11234800	ME3	11	86479407	G	C	C	1.12747	0.0974651	0.931412	1.36479	0.218341	0.960766	1	336	48950	-0.077173	3.0702e-06	B2_trans	INTERGENIC_VARIANT	HIS
593.1	Gross hematuria	genitourinary	rs2277732	DPP9	19	4723670	C	A	A	1.06631	0.0521547	0.962692	1.18107	0.218341	0.960766	1	966	47612	0.11697	6.1912e-22	B2_trans,A2_Trans	FIVE_PRIME_UTR_INTRON_VARIANT	HIS
743.2	Pathologic fracture	musculoskeletal	rs10774679	OAS3	12	113374748	C	T	T	0.892289	0.0925849	0.744212	1.06983	0.218349	0.960766	1	465	48998	0.075824	4.6954e-12	B2_trans	UPSTREAM_GENE_VARIANT	HIS
420.3	Endocarditis	circulatory system	rs10774671	OAS1	12	113357193	G	A	A	1.13426	0.102346	0.928099	1.38621	0.218361	0.960766	1	502	49003	0.12569	3.6032e-11	A2_Trans	SPLICE_ACCEPTOR_VARIANT	HIS
471	Nasal polyps	respiratory	rs13050728	IFNAR2	21	34615210	T	C	C	1.1023	0.0791343	0.943936	1.28724	0.218376	0.960766	1	326	49072	-0.10657	4.0686e-21	B2_trans,A2_Trans	CODING_TRANSCRIPT_INTRON_VARIANT	HIS
452	Other venous embolism and thrombosis	circulatory system	rs6869036	MGAT1	5	180223327	C	T	T	0.821796	0.159455	0.601223	1.12329	0.218384	0.960766	1	967	47230	0.25536	1.7578e-06	A2_Trans	FIVE_PRIME_UTR_INTRON_VARIANT	HIS
599.3	Dysuria	genitourinary	rs9461128	TMEM14B	6	10753875	T	C	C	0.883004	0.10109	0.724294	1.07649	0.218384	0.960766	1	2421	46385	0.13046	3.4269e-06	B2_trans	CODING_TRANSCRIPT_INTRON_VARIANT	HIS
1010.6	NA	NA	rs1250993	LOC101929525	10	81399565	C	G	G	0.933566	0.0558529	0.836764	1.04157	0.218399	0.960766	1	796	47635	0.12403	5.3767e-08	A2_Trans	INTERGENIC_VARIANT	HIS
444	Arterial embolism and thrombosis	circulatory system	rs505922	ABO	9	136149229	T	C	C	1.14294	0.108559	0.923888	1.41394	0.218421	0.960766	1	318	49234	-0.099884	2.0889e-20	B2_trans	CODING_TRANSCRIPT_INTRON_VARIANT	HIS
291.8	Alteration of consciousness	mental disorders	rs61667602	CRHR1	17	43785349	T	C	C	1.15376	0.116216	0.918738	1.4489	0.218445	0.960766	1	980	48529	-0.093554	9.1279e-12	B2_trans	FIVE_PRIME_UTR_INTRON_VARIANT	HIS
733	Other disorders of bone and cartilage	musculoskeletal	rs72711165	TMEM65	8	125336564	T	C	C	1.2782	0.199454	0.864618	1.88962	0.21846	0.960766	1	1983	46744	0.18279	6.0907e-07	B2_trans	CODING_TRANSCRIPT_INTRON_VARIANT	HIS
727.4	Ganglion and cyst of synovium, tendon, and bursa	musculoskeletal	rs7960611	CLEC1A	12	10230416	G	A	A	0.935983	0.0537616	0.842376	1.03999	0.218484	0.960766	1	903	47942	-0.1584	3.3086e-07	A2_Trans	CODING_TRANSCRIPT_INTRON_VARIANT	HIS
426.32	Left bundle branch block	circulatory system	rs75505823	LRP1	12	57540956	G	T	T	1.38768	0.266248	0.823492	2.33841	0.218487	0.960766	1	411	49092	-0.20852	3.0745e-06	A2_Trans	CODING_TRANSCRIPT_INTRON_VARIANT	HIS
530	Diseases of esophagus	digestive	rs10086829	COL14A1	8	121149129	G	A	A	0.976771	0.0191019	0.940878	1.01403	0.218549	0.960766	1	4572	28014	-0.097352	3.8599e-06	A2_Trans	FIVE_PRIME_UTR_INTRON_VARIANT	HIS
250.42	Other abnormal glucose	endocrine/metabolic	rs9461128	TMEM14B	6	10753875	T	C	C	1.06754	0.0531223	0.961985	1.18469	0.218553	0.960766	1	4054	42107	0.13046	3.4269e-06	B2_trans	CODING_TRANSCRIPT_INTRON_VARIANT	HIS
402	NA	NA	rs7560588	BCL11A	2	60727416	G	A	A	0.950036	0.041659	0.875547	1.03086	0.21856	0.960766	1	4241	42730	-0.12371	2.3396e-07	A2_Trans	CODING_TRANSCRIPT_INTRON_VARIANT	HIS
765	Cervical radiculitis	symptoms	rs67959919	LZTFL1	3	45871908	G	A	A	1.08988	0.0699549	0.950239	1.25004	0.218573	0.960766	1	1944	45420	0.59355	1.6043e-80	A2_Trans	CODING_TRANSCRIPT_INTRON_VARIANT	HIS
420.2	Pericarditis	circulatory system	rs495828	ABO	9	136154867	G	T	T	0.864988	0.11789	0.686534	1.08983	0.218586	0.960766	1	368	49109	-0.13432	6.5649e-10	A2_Trans	UPSTREAM_GENE_VARIANT	HIS
686.1	Carbuncle and furuncle	dermatologic	rs766826	ELF5	11	34528766	C	T	T	1.09032	0.0702875	0.950007	1.25137	0.218586	0.960766	1	1180	48066	-0.082134	1.155e-11	B2_trans	CODING_TRANSCRIPT_INTRON_VARIANT	HIS
225	Benign neoplasm of brain and other parts of nervous system	neoplasms	rs60869999	MYO1C	17	1390948	A	T	T	1.15669	0.118314	0.917291	1.45857	0.218587	0.960766	1	171	49348	0.059541	2.9039e-06	B2_trans	CODING_TRANSCRIPT_INTRON_VARIANT	HIS
574.1	Cholelithiasis	digestive	rs12809318	FBRSL1	12	133140840	T	C	C	1.04616	0.0366796	0.97359	1.12414	0.218599	0.960766	1	1083	46584	-0.062781	9.5289e-09	B2_trans	CODING_TRANSCRIPT_INTRON_VARIANT	HIS
761	Cervicalgia	symptoms	rs77534576	DLX4	17	47940666	C	T	T	1.04776	0.0379276	0.972701	1.12862	0.218627	0.960766	1	4749	35541	0.20794	1.7585e-10	B2_trans	INTERGENIC_VARIANT	HIS
250.2	Type 2 diabetes	endocrine/metabolic	rs9577395	ATP11A	13	113534984	C	G	G	0.975667	0.0200259	0.938114	1.01472	0.218661	0.960766	1	1841	29748	0.064829	8.6068e-07	B2_trans,A2_Trans	CODING_TRANSCRIPT_INTRON_VARIANT	HIS
599.3	Dysuria	genitourinary	rs915823	TMPRSS2	21	42851454	A	C	C	1.08923	0.0694823	0.950551	1.24814	0.218662	0.960766	1	2421	46385	-0.066039	1.6687e-06	B2_trans	CODING_TRANSCRIPT_INTRON_VARIANT	HIS
840.3	Joint/ligament sprain	injuries & poisonings	rs11234800	ME3	11	86479407	G	C	C	0.933924	0.0555764	0.837538	1.0414	0.218688	0.960766	1	2630	45399	-0.077173	3.0702e-06	B2_trans	INTERGENIC_VARIANT	HIS
388	Other disorders of ear	sense organs	rs13050728	IFNAR2	21	34615210	T	C	C	1.11582	0.0890998	0.937028	1.32873	0.218707	0.960766	1	875	48602	-0.10657	4.0686e-21	B2_trans,A2_Trans	CODING_TRANSCRIPT_INTRON_VARIANT	HIS
497	Bronchitis	respiratory	rs1250993	LOC101929525	10	81399565	C	G	G	0.955118	0.0373357	0.887722	1.02763	0.218721	0.960766	1	4094	43739	0.12403	5.3767e-08	A2_Trans	INTERGENIC_VARIANT	HIS
1010.1	NA	NA	rs5023077	FBRSL1	12	133141973	T	C	C	1.04006	0.0319388	0.976953	1.10725	0.218723	0.960766	1	3317	43430	-0.090901	1.5172e-06	A2_Trans	CODING_TRANSCRIPT_INTRON_VARIANT	HIS
386.9	Dizziness and giddiness (Light-headedness and vertigo)	sense organs	rs13050728	IFNAR2	21	34615210	T	C	C	0.974226	0.021232	0.934517	1.01562	0.218762	0.960766	1	5542	38373	-0.10657	4.0686e-21	B2_trans,A2_Trans	CODING_TRANSCRIPT_INTRON_VARIANT	HIS
960	Poisoning by antibiotics	injuries & poisonings	rs7579014	BCL11A	2	60707894	G	A	A	1.13925	0.106012	0.92551	1.40235	0.218787	0.960766	1	526	49024	-0.05629	1.2614e-06	B2_trans	CODING_TRANSCRIPT_INTRON_VARIANT	HIS
389.4	Tinnitus	sense organs	rs9268576	HLA-DRA	6	32395641	T	C	C	0.963099	0.0305741	0.907082	1.02258	0.218788	0.960766	1	7251	34468	0.095134	9.9752e-07	B2_trans	INTERGENIC_VARIANT	HIS
857	Mechanical complication of unspecified genitourinary device, implant, and graft	injuries & poisonings	rs9367106	LOC100505711	6	41483390	G	C	C	1.17243	0.129357	0.909866	1.51076	0.218788	0.960766	1	378	49170	0.20225	3.4038e-11	B2_trans	INTERGENIC_VARIANT	HIS
586	Other disorders of the kidney and ureters	genitourinary	rs77534576	DLX4	17	47940666	C	T	T	0.91388	0.0732349	0.791684	1.05494	0.218817	0.960766	1	2447	45056	0.20794	1.7585e-10	B2_trans	INTERGENIC_VARIANT	HIS
608	Other disorders of male genital organs	genitourinary	rs12259804	PLEKHS1	10	115573378	T	C	C	0.836422	0.145262	0.629185	1.11192	0.218825	0.960766	1	1982	46327	-0.27547	4.8674e-08	A2_Trans	INTERGENIC_VARIANT	HIS
286.9	Abnormal coagulation profile	hematopoietic	rs6869036	MGAT1	5	180223327	C	T	T	1.51038	0.335351	0.782772	2.91433	0.218831	0.960766	1	440	49110	0.25536	1.7578e-06	A2_Trans	FIVE_PRIME_UTR_INTRON_VARIANT	HIS
523.31	Acute periodontitis	digestive	rs10774679	OAS3	12	113374748	C	T	T	1.03405	0.0272317	0.980307	1.09074	0.218847	0.960766	1	2289	43541	0.075824	4.6954e-12	B2_trans	UPSTREAM_GENE_VARIANT	HIS
530.2	Esophageal bleeding (varices/hemorrhage)	digestive	rs4830964	.	23	15515319	C	G	G	0.948778	0.0427635	0.872497	1.03173	0.218856	0.960766	1	440	48616	0.046578	2.9701e-06	B2_trans	SEQUENCE_VARIANT	HIS
704.11	Alopecia Areata	dermatologic	rs7089827	TFAM	10	60157611	C	T	T	1.15496	0.117168	0.917981	1.45312	0.218858	0.960766	1	201	49250	-0.14471	2.0338e-06	A2_Trans	THREE_PRIME_UTR_EXON_VARIANT	HIS
527	Diseases of the salivary glands	digestive	rs72711165	TMEM65	8	125336564	T	C	C	0.728499	0.25764	0.439669	1.20707	0.218883	0.960766	1	1463	47236	0.18279	6.0907e-07	B2_trans	CODING_TRANSCRIPT_INTRON_VARIANT	HIS
1100	NA	NA	rs111783124	LOC101928126	21	35362848	G	A	A	1.08394	0.0655588	0.953236	1.23256	0.218907	0.960766	1	1791	46953	0.13532	2.1558e-07	A2_Trans	INTERGENIC_VARIANT	HIS
535.1	Acute gastritis	digestive	rs12259804	PLEKHS1	10	115573378	T	C	C	1.41773	0.283918	0.812683	2.47323	0.218913	0.960766	1	1105	48419	-0.27547	4.8674e-08	A2_Trans	INTERGENIC_VARIANT	HIS
565.1	Anal and rectal polyp	digestive	rs7560588	BCL11A	2	60727416	G	A	A	0.886161	0.0983055	0.730861	1.07446	0.218921	0.960766	1	1344	47902	-0.12371	2.3396e-07	A2_Trans	CODING_TRANSCRIPT_INTRON_VARIANT	HIS
402	NA	NA	rs9577395	ATP11A	13	113534984	C	G	G	0.954582	0.0378095	0.8864	1.02801	0.218937	0.960766	1	4241	42730	0.064829	8.6068e-07	B2_trans,A2_Trans	CODING_TRANSCRIPT_INTRON_VARIANT	HIS
760	Back pain	symptoms	rs76423999	SLC12A7	5	1098067	T	A	A	0.977063	0.0188757	0.941577	1.01389	0.218961	0.960766	1	5269	17600	0.18412	3.8813e-07	A2_Trans	CODING_TRANSCRIPT_INTRON_VARIANT	HIS
368.4	Visual field defects	sense organs	rs2277732	DPP9	19	4723670	C	A	A	1.07366	0.0578134	0.958636	1.20247	0.218967	0.960766	1	1217	47599	0.11697	6.1912e-22	B2_trans,A2_Trans	FIVE_PRIME_UTR_INTRON_VARIANT	HIS
1002	NA	NA	rs10086829	COL14A1	8	121149129	G	A	A	1.06237	0.0492199	0.964671	1.16996	0.218996	0.960766	1	2065	46046	-0.097352	3.8599e-06	A2_Trans	FIVE_PRIME_UTR_INTRON_VARIANT	HIS
252	Disorders of parathyroid gland	endocrine/metabolic	rs721917	SFTPD	10	81706324	A	G	G	1.08384	0.0655008	0.953261	1.23231	0.219003	0.960766	1	310	48971	0.055247	2.0819e-07	B2_trans	SYNONYMOUS_VARIANT	HIS
433.3	Cerebral ischemia	circulatory system	rs5023077	FBRSL1	12	133141973	T	C	C	0.957547	0.0352949	0.893547	1.02613	0.219042	0.960766	1	1465	46059	-0.090901	1.5172e-06	A2_Trans	CODING_TRANSCRIPT_INTRON_VARIANT	HIS
704.1	Alopecia	dermatologic	rs7671107	LOC101929161	4	25449225	G	A	A	1.0825	0.0644974	0.953954	1.22837	0.219043	0.960766	1	694	48375	-0.064456	1.0803e-06	B2_trans	INTERGENIC_VARIANT	HIS
830	Dislocation	injuries & poisonings	rs1878527	ANKRD30BL	2	133056313	T	C	C	1.06139	0.0484738	0.965191	1.16717	0.219044	0.960766	1	1737	45755	-0.077457	2.0215e-06	B2_trans	INTERGENIC_VARIANT	HIS
605	Erectile dysfunction [ED]	genitourinary	rs4830964	.	23	15515319	C	G	G	1.01543	0.0124592	0.990935	1.04053	0.219046	0.960766	1	3932	33692	0.046578	2.9701e-06	B2_trans	SEQUENCE_VARIANT	HIS
338.2	Chronic pain	neurological	rs11702230	LOC101928126	21	35377591	C	T	T	1.03996	0.0318798	0.976967	1.10701	0.21907	0.960766	1	4854	39405	0.099731	3.223e-09	B2_trans	INTERGENIC_VARIANT	HIS
457	Encounter for long-term (current) use of anticoagulants, antithrombotics, aspirin	circulatory system	rs55654108	PDCL3P4	3	101425703	A	G	G	0.907056	0.0793743	0.776374	1.05974	0.219074	0.960766	1	1078	48206	-0.05662	1.0636e-06	B2_trans	INTERGENIC_VARIANT	HIS
596	Other disorders of bladder	genitourinary	rs60305836	CDH8	16	61709381	A	C	C	1.06033	0.0476625	0.96576	1.16415	0.219076	0.960766	1	1783	45817	0.086719	1.1846e-06	B2_trans	CODING_TRANSCRIPT_INTRON_VARIANT	HIS
726.4	Calcaneal spur; Exostosis NOS	musculoskeletal	rs12567716	FOXD2	1	48197570	T	C	C	0.916512	0.0709375	0.797546	1.05322	0.219082	0.960766	1	1849	46702	-0.090753	1.4878e-06	B2_trans	INTERGENIC_VARIANT	HIS
261.2	Vitamin B-complex deficiencies	endocrine/metabolic	rs7560588	BCL11A	2	60727416	G	A	A	1.06603	0.0520327	0.962678	1.18049	0.21909	0.960766	1	992	47100	-0.12371	2.3396e-07	A2_Trans	CODING_TRANSCRIPT_INTRON_VARIANT	HIS
796	Elevated prostate specific antigen [PSA]	genitourinary	rs10129899	LINC00637	14	104330432	C	A	A	0.969545	0.025167	0.922882	1.01857	0.219105	0.960766	1	1286	43914	-0.057002	2.1916e-06	B2_trans	INTERGENIC_VARIANT	HIS
627.2	Symptomatic menopause	genitourinary	rs581342	LMNA	1	156095466	T	C	C	0.862746	0.120137	0.681745	1.0918	0.219114	0.960766	1	384	48766	0.090245	2.6355e-07	B2_trans	CODING_TRANSCRIPT_INTRON_VARIANT	HIS
573.6	Nonspecific elevation of levels of transaminase or lactic acid dehydrogenase [LDH]	digestive	rs12567716	FOXD2	1	48197570	T	C	C	0.90527	0.0809866	0.7724	1.061	0.219121	0.960766	1	1780	47119	-0.090753	1.4878e-06	B2_trans	INTERGENIC_VARIANT	HIS
195	Cancer, suspected or other	neoplasms	rs9501257	HLA-DPB1	6	33055355	A	G	G	0.893768	0.0913922	0.747191	1.0691	0.219121	0.960766	1	726	48343	0.17269	4.1339e-08	A2_Trans	THREE_PRIME_UTR_EXON_VARIANT	HIS
656	Other perinatal conditions of fetus or newborn	pregnancy complications	rs7579014	BCL11A	2	60707894	G	A	A	1.13513	0.103143	0.927365	1.38945	0.219124	0.960766	1	250	49259	-0.05629	1.2614e-06	B2_trans	CODING_TRANSCRIPT_INTRON_VARIANT	HIS
733.4	Aseptic necrosis of bone	musculoskeletal	rs111783124	LOC101928126	21	35362848	G	A	A	1.17062	0.128196	0.910531	1.505	0.219134	0.960766	1	147	49368	0.13532	2.1558e-07	A2_Trans	INTERGENIC_VARIANT	HIS
173	Neoplasm of uncertain behavior of skin	neoplasms	rs35508621	LZTFL1	3	45880481	T	C	C	0.889785	0.0950294	0.738577	1.07195	0.219135	0.960766	1	3322	44944	0.38931	6.0917e-89	B2_trans	CODING_TRANSCRIPT_INTRON_VARIANT	HIS
317.1	Alcoholism	mental disorders	rs8080583	KANSL1	17	44162597	C	A	A	0.972556	0.0226461	0.930332	1.0167	0.219142	0.960766	1	3182	37934	-0.12662	2.0785e-08	A2_Trans	CODING_TRANSCRIPT_INTRON_VARIANT	HIS
053	Herpes zoster	infectious diseases	rs62200027	CASC20	20	6469515	G	A	A	0.945001	0.0460379	0.863465	1.03424	0.21916	0.960766	1	1601	47043	-0.053006	3.3456e-06	B2_trans,A2_Trans	NON_CODING_TRANSCRIPT_INTRON_VARIANT	HIS
440	Atherosclerosis	circulatory system	rs147812915	KAT7	17	47858295	C	T	T	0.899199	0.0864739	0.759013	1.06528	0.219183	0.960766	1	1661	46868	0.23438	1.0943e-07	A2_Trans	INTERGENIC_VARIANT	HIS
365	Glaucoma	sense organs	rs1878527	ANKRD30BL	2	133056313	T	C	C	0.967603	0.0268035	0.918083	1.01979	0.219186	0.960766	1	2369	37872	-0.077457	2.0215e-06	B2_trans	INTERGENIC_VARIANT	HIS
208	Benign neoplasm of colon	neoplasms	rs77534576	DLX4	17	47940666	C	T	T	1.04897	0.0389148	0.971943	1.13211	0.219199	0.960766	1	4754	34667	0.20794	1.7585e-10	B2_trans	INTERGENIC_VARIANT	HIS
038.3	Bacteremia	infectious diseases	rs67579710	THBS3	1	155173527	G	A	A	0.888148	0.0965414	0.735037	1.07315	0.2192	0.960766	1	554	48403	-0.10348	1.0252e-09	B2_trans	CODING_TRANSCRIPT_INTRON_VARIANT	HIS
735.1	Flat foot	musculoskeletal	rs62200027	CASC20	20	6469515	G	A	A	0.958367	0.0346111	0.895511	1.02563	0.219204	0.960766	1	1727	46011	-0.053006	3.3456e-06	B2_trans,A2_Trans	NON_CODING_TRANSCRIPT_INTRON_VARIANT	HIS
585	Renal failure	genitourinary	rs60305836	CDH8	16	61709381	A	C	C	0.963831	0.0299842	0.908821	1.02217	0.219217	0.960766	1	2296	40484	0.086719	1.1846e-06	B2_trans	CODING_TRANSCRIPT_INTRON_VARIANT	HIS
729	Other disorders of soft tissues	musculoskeletal	rs55654108	PDCL3P4	3	101425703	A	G	G	0.914418	0.0728212	0.792792	1.0547	0.219224	0.960766	1	1769	47431	-0.05662	1.0636e-06	B2_trans	INTERGENIC_VARIANT	HIS
070.2	Viral hepatitis B	infectious diseases	rs72711165	TMEM65	8	125336564	T	C	C	1.45248	0.303828	0.800738	2.63469	0.219237	0.960766	1	353	49073	0.18279	6.0907e-07	B2_trans	CODING_TRANSCRIPT_INTRON_VARIANT	HIS
380.1	Otitis externa	sense organs	rs13050728	IFNAR2	21	34615210	T	C	C	0.955455	0.0370911	0.88846	1.0275	0.219243	0.960766	1	2271	45830	-0.10657	4.0686e-21	B2_trans,A2_Trans	CODING_TRANSCRIPT_INTRON_VARIANT	HIS
214.1	Lipoma of skin and subcutaneous tissue	neoplasms	rs10129899	LINC00637	14	104330432	C	A	A	0.938738	0.051459	0.848677	1.03836	0.219247	0.960766	1	985	47871	-0.057002	2.1916e-06	B2_trans	INTERGENIC_VARIANT	HIS
721	Spondylosis and allied disorders	musculoskeletal	rs12660421	FOXP4-AS1	6	41488378	G	A	A	1.03356	0.0268703	0.980538	1.08945	0.219253	0.960766	1	4189	39078	0.35506	1.1424e-09	A2_Trans	DOWNSTREAM_GENE_VARIANT	HIS
694.2	Other dyschromia	dermatologic	rs67579710	THBS3	1	155173527	G	A	A	0.906751	0.0796798	0.775648	1.06001	0.219258	0.960766	1	2109	46578	-0.10348	1.0252e-09	B2_trans	CODING_TRANSCRIPT_INTRON_VARIANT	HIS
381	Otitis media and Eustachian tube disorders	sense organs	rs1453205	LOC101928196	2	19901073	C	T	T	0.96278	0.0308773	0.906242	1.02285	0.219292	0.96084	1	3674	43701	0.096992	3.6368e-06	A2_Trans	INTERGENIC_VARIANT	HIS
527.7	Disturbance of salivary secretion	digestive	rs10086829	COL14A1	8	121149129	G	A	A	1.08982	0.0700211	0.950064	1.25013	0.219304	0.96084	1	1137	47845	-0.097352	3.8599e-06	A2_Trans	FIVE_PRIME_UTR_INTRON_VARIANT	HIS
519.8	Other diseases of respiratory system, NEC	respiratory	rs8052423	SLC22A31	16	89269178	G	T	T	0.814568	0.166971	0.587221	1.12993	0.219319	0.96084	1	896	48658	0.13037	1.0019e-06	A2_Trans	UPSTREAM_GENE_VARIANT	HIS
702.1	Actinic keratosis	dermatologic	rs75505823	LRP1	12	57540956	G	T	T	1.17118	0.128649	0.91016	1.50706	0.219353	0.96084	1	1560	46912	-0.20852	3.0745e-06	A2_Trans	CODING_TRANSCRIPT_INTRON_VARIANT	HIS
369	Infection of the eye	sense organs	rs7671107	LOC101929161	4	25449225	G	A	A	1.05022	0.0398937	0.971228	1.13563	0.219381	0.96084	1	3373	44566	-0.064456	1.0803e-06	B2_trans	INTERGENIC_VARIANT	HIS
278.1	Obesity	endocrine/metabolic	rs72711165	TMEM65	8	125336564	T	C	C	1.0876	0.0683745	0.951195	1.24357	0.219384	0.96084	1	4121	24566	0.18279	6.0907e-07	B2_trans	CODING_TRANSCRIPT_INTRON_VARIANT	HIS
363.3	Chorioretinal scars	sense organs	rs7960611	CLEC1A	12	10230416	G	A	A	1.0834	0.0652275	0.953386	1.23115	0.219395	0.96084	1	838	48295	-0.1584	3.3086e-07	A2_Trans	CODING_TRANSCRIPT_INTRON_VARIANT	HIS
305.2	Eating disorder	mental disorders	rs76423999	SLC12A7	5	1098067	T	A	A	0.835808	0.146043	0.627762	1.1128	0.219406	0.96084	1	120	49435	0.18412	3.8813e-07	A2_Trans	CODING_TRANSCRIPT_INTRON_VARIANT	HIS
250.41	Impaired fasting glucose	endocrine/metabolic	rs13179014	SPEF2	5	35693227	A	C	C	1.03427	0.0274354	0.980121	1.0914	0.219409	0.96084	1	2751	42545	-0.061249	6.1057e-07	B2_trans	CODING_TRANSCRIPT_INTRON_VARIANT	HIS
189.11	Malignant neoplasm of kidney, except pelvis	neoplasms	rs11702230	LOC101928126	21	35377591	C	T	T	1.11188	0.0863552	0.938753	1.31693	0.219422	0.96084	1	106	49050	0.099731	3.223e-09	B2_trans	INTERGENIC_VARIANT	HIS
333	Extrapyramidal disease and abnormal movement disorders	neurological	rs10774671	OAS1	12	113357193	G	A	A	1.05736	0.0454159	0.967306	1.15579	0.219427	0.96084	1	1204	47271	0.12569	3.6032e-11	A2_Trans	SPLICE_ACCEPTOR_VARIANT	HIS
340.1	Migrain with aura	neurological	rs9268576	HLA-DRA	6	32395641	T	C	C	0.880549	0.103592	0.718746	1.07878	0.219452	0.960853	1	702	48424	0.095134	9.9752e-07	B2_trans	INTERGENIC_VARIANT	HIS
110.11	Dermatophytosis of nail	infectious diseases	rs467843	TRAPPC13	5	64945715	A	G	G	0.976474	0.0193889	0.940062	1.0143	0.219486	0.960853	1	4067	37658	-0.089724	1.7259e-06	A2_Trans	CODING_TRANSCRIPT_INTRON_VARIANT	HIS
586	Other disorders of the kidney and ureters	genitourinary	rs7671107	LOC101929161	4	25449225	G	A	A	1.04574	0.0364249	0.973684	1.12312	0.219516	0.960853	1	2447	45056	-0.064456	1.0803e-06	B2_trans	INTERGENIC_VARIANT	HIS
580.3	Nephritis and nephropathy without mention of glomerulonephritis	genitourinary	rs62200027	CASC20	20	6469515	G	A	A	1.07804	0.0612036	0.956174	1.21543	0.21955	0.960853	1	600	48543	-0.053006	3.3456e-06	B2_trans,A2_Trans	NON_CODING_TRANSCRIPT_INTRON_VARIANT	HIS
850	Hemorrhage or hematoma complicating a procedure	injuries & poisonings	rs117169628	SLC22A31	16	89262657	G	A	A	0.828001	0.153734	0.612593	1.11915	0.219556	0.960853	1	697	48769	0.081201	5.77e-07	B2_trans	SYNONYMOUS_VARIANT	HIS
274.1	Gout	endocrine/metabolic	rs8052423	SLC22A31	16	89269178	G	T	T	1.05443	0.0431742	0.968879	1.14754	0.219563	0.960853	1	911	46028	0.13037	1.0019e-06	A2_Trans	UPSTREAM_GENE_VARIANT	HIS
369.2	Eye infection, viral	sense organs	rs505922	ABO	9	136149229	T	C	C	1.12309	0.0945567	0.933101	1.35177	0.219567	0.960853	1	551	48921	-0.099884	2.0889e-20	B2_trans	CODING_TRANSCRIPT_INTRON_VARIANT	HIS
427.2	Atrial fibrillation and flutter	circulatory system	rs12259804	PLEKHS1	10	115573378	T	C	C	1.12098	0.093025	0.934146	1.34518	0.219574	0.960853	1	803	45939	-0.27547	4.8674e-08	A2_Trans	INTERGENIC_VARIANT	HIS
819	Skull and face fracture and other intercranial injury	injuries & poisonings	rs34488998	NKAIN3	8	63408372	G	A	A	0.909049	0.0776733	0.780677	1.05853	0.219576	0.960853	1	1855	44415	0.1355	3.4644e-06	B2_trans	CODING_TRANSCRIPT_INTRON_VARIANT	HIS
355.1	Chronic pain syndrome	neurological	rs732990	CIB4	2	26842146	C	G	G	0.962827	0.030857	0.906322	1.02285	0.219579	0.960853	1	1692	45525	0.056389	5.6358e-07	B2_trans	CODING_TRANSCRIPT_INTRON_VARIANT	HIS
480.1	Bacterial pneumonia	respiratory	rs9268576	HLA-DRA	6	32395641	T	C	C	1.11832	0.0910942	0.935466	1.33693	0.219582	0.960853	1	1028	48081	0.095134	9.9752e-07	B2_trans	INTERGENIC_VARIANT	HIS
577.1	Acute pancreatitis	digestive	rs1405655	NR1H2	19	50882619	T	C	C	0.937809	0.0523105	0.846423	1.03906	0.219652	0.961067	1	490	48426	0.075181	1.1208e-11	B2_trans,A2_Trans	CODING_TRANSCRIPT_INTRON_VARIANT	HIS
912	Insect bite	injuries & poisonings	rs111837807	CCHCR1	6	31121232	T	C	C	1.16931	0.127439	0.910864	1.50109	0.219683	0.961067	1	1217	48289	0.20363	2.152e-11	A2_Trans,B2_trans	CODING_TRANSCRIPT_INTRON_VARIANT	HIS
333.1	Essential tremor	neurological	rs7579014	BCL11A	2	60707894	G	A	A	1.0773	0.0606695	0.956525	1.21333	0.219695	0.961067	1	506	48606	-0.05629	1.2614e-06	B2_trans	CODING_TRANSCRIPT_INTRON_VARIANT	HIS
285.2	Anemia of chronic disease	hematopoietic	rs7605877	FOXI3	2	88559025	T	C	C	1.06902	0.054382	0.960942	1.18926	0.219695	0.961067	1	1025	47172	-0.071053	3.3369e-06	B2_trans	INTERGENIC_VARIANT	HIS
153.3	Malignant neoplasm of rectum, rectosigmoid junction, and anus	neoplasms	rs9896243	NSF	17	44826056	C	G	G	0.854487	0.128128	0.664726	1.09842	0.219702	0.961067	1	157	49345	-0.13155	3.2234e-08	A2_Trans	CODING_TRANSCRIPT_INTRON_VARIANT	HIS
706.1	Acne	dermatologic	rs9501257	HLA-DPB1	6	33055355	A	G	G	0.923866	0.0645237	0.814116	1.04841	0.219723	0.961067	1	1241	47110	0.17269	4.1339e-08	A2_Trans	THREE_PRIME_UTR_EXON_VARIANT	HIS
585.4	Chronic kidney disease, Stage I or II	genitourinary	rs60869999	MYO1C	17	1390948	A	T	T	1.08329	0.0651867	0.953357	1.23092	0.219741	0.961067	1	830	48100	0.059541	2.9039e-06	B2_trans	CODING_TRANSCRIPT_INTRON_VARIANT	HIS
495.2	Asthma with exacerbation	respiratory	rs75505823	LRP1	12	57540956	G	T	T	0.770667	0.21227	0.508373	1.16829	0.219746	0.961067	1	737	48320	-0.20852	3.0745e-06	A2_Trans	CODING_TRANSCRIPT_INTRON_VARIANT	HIS
444	Arterial embolism and thrombosis	circulatory system	rs72711165	TMEM65	8	125336564	T	C	C	1.63093	0.3986	0.746703	3.56226	0.219756	0.961067	1	318	49234	0.18279	6.0907e-07	B2_trans	CODING_TRANSCRIPT_INTRON_VARIANT	HIS
366.2	Senile cataract	sense organs	rs8052423	SLC22A31	16	89269178	G	T	T	0.966942	0.0273944	0.916394	1.02028	0.219774	0.961067	1	4560	28434	0.13037	1.0019e-06	A2_Trans	UPSTREAM_GENE_VARIANT	HIS
362.29	Macular degeneration (senile) of retina NOS	sense organs	rs34488998	NKAIN3	8	63408372	G	A	A	0.763698	0.21969	0.496503	1.17469	0.219783	0.961067	1	553	48788	0.1355	3.4644e-06	B2_trans	CODING_TRANSCRIPT_INTRON_VARIANT	HIS
313	Pervasive developmental disorders	mental disorders	rs35508621	LZTFL1	3	45880481	T	C	C	1.12192	0.0937562	0.933594	1.34824	0.219799	0.961067	1	532	47960	0.38931	6.0917e-89	B2_trans	CODING_TRANSCRIPT_INTRON_VARIANT	HIS
724.8	Other symptoms referable to back	musculoskeletal	rs9268576	HLA-DRA	6	32395641	T	C	C	0.869263	0.114192	0.694945	1.08731	0.219835	0.961067	1	1638	47612	0.095134	9.9752e-07	B2_trans	INTERGENIC_VARIANT	HIS
450	Noninfectious disorders of lymphatic channels	circulatory system	rs55654108	PDCL3P4	3	101425703	A	G	G	1.13773	0.105168	0.925805	1.39816	0.219848	0.961067	1	310	49212	-0.05662	1.0636e-06	B2_trans	INTERGENIC_VARIANT	HIS
155.1	Malignant neoplasm of liver, primary	neoplasms	rs495828	ABO	9	136154867	G	T	T	0.894202	0.0911423	0.74792	1.06909	0.219856	0.961067	1	125	49142	-0.13432	6.5649e-10	A2_Trans	UPSTREAM_GENE_VARIANT	HIS
591	Urinary tract infection	genitourinary	rs62200027	CASC20	20	6469515	G	A	A	1.0307	0.0246457	0.982095	1.08171	0.219858	0.961067	1	4086	41154	-0.053006	3.3456e-06	B2_trans,A2_Trans	NON_CODING_TRANSCRIPT_INTRON_VARIANT	HIS
530.13	Barrett's esophagus	digestive	rs9577395	ATP11A	13	113534984	C	G	G	1.08736	0.0682615	0.95119	1.24301	0.219866	0.961067	1	374	48640	0.064829	8.6068e-07	B2_trans,A2_Trans	CODING_TRANSCRIPT_INTRON_VARIANT	HIS
579.2	Splenomegaly	digestive	rs72711165	TMEM65	8	125336564	T	C	C	0.443759	0.662258	0.12118	1.62503	0.219888	0.961103	1	407	49117	0.18279	6.0907e-07	B2_trans	CODING_TRANSCRIPT_INTRON_VARIANT	HIS
262	Mineral deficiency NEC	endocrine/metabolic	rs1405655	NR1H2	19	50882619	T	C	C	0.889895	0.0950907	0.73858	1.07221	0.219919	0.961158	1	390	49115	0.075181	1.1208e-11	B2_trans,A2_Trans	CODING_TRANSCRIPT_INTRON_VARIANT	HIS
740.1	Osteoarthritis; localized	musculoskeletal	rs622568	SEC61G	7	54647894	A	C	C	1.02716	0.0218472	0.984107	1.0721	0.219951	0.961158	1	4561	34803	0.11965	2.6006e-06	A2_Trans	INTERGENIC_VARIANT	HIS
525.2	Atrophy of edentulous alveolar ridge	digestive	rs7089827	TFAM	10	60157611	C	T	T	1.10641	0.0824366	0.941338	1.30043	0.219959	0.961158	1	808	48318	-0.14471	2.0338e-06	A2_Trans	THREE_PRIME_UTR_EXON_VARIANT	HIS
070.9	Hepatitis NOS	infectious diseases	rs62200027	CASC20	20	6469515	G	A	A	0.911579	0.0754728	0.786234	1.05691	0.219965	0.961158	1	696	48658	-0.053006	3.3456e-06	B2_trans,A2_Trans	NON_CODING_TRANSCRIPT_INTRON_VARIANT	HIS
528	Diseases of the oral soft tissues, excluding lesions specific for gingiva and tongue	digestive	rs75505823	LRP1	12	57540956	G	T	T	0.807634	0.174187	0.574045	1.13627	0.219996	0.961158	1	2126	46656	-0.20852	3.0745e-06	A2_Trans	CODING_TRANSCRIPT_INTRON_VARIANT	HIS
598.9	NA	NA	rs10774671	OAS1	12	113357193	G	A	A	0.914684	0.0727079	0.793198	1.05478	0.220007	0.961158	1	1433	47859	0.12569	3.6032e-11	A2_Trans	SPLICE_ACCEPTOR_VARIANT	HIS
572	Ascites (non malignant)	digestive	rs4830964	.	23	15515319	C	G	G	0.941234	0.0493796	0.854409	1.03688	0.220014	0.961158	1	376	48860	0.046578	2.9701e-06	B2_trans	SEQUENCE_VARIANT	HIS
722.1	Displacement of intervertebral disc	musculoskeletal	rs9577395	ATP11A	13	113534984	C	G	G	1.05451	0.0432781	0.968749	1.14786	0.220069	0.961158	1	1952	45848	0.064829	8.6068e-07	B2_trans,A2_Trans	CODING_TRANSCRIPT_INTRON_VARIANT	HIS
440.2	Atherosclerosis of the extremities	circulatory system	rs505922	ABO	9	136149229	T	C	C	1.07141	0.0562465	0.959575	1.19628	0.220076	0.961158	1	913	47993	-0.099884	2.0889e-20	B2_trans	CODING_TRANSCRIPT_INTRON_VARIANT	HIS
705.8	Hyperhidrosis	dermatologic	rs505922	ABO	9	136149229	T	C	C	0.878032	0.106068	0.713223	1.08092	0.22008	0.961158	1	619	48883	-0.099884	2.0889e-20	B2_trans	CODING_TRANSCRIPT_INTRON_VARIANT	HIS
353	Nerve root and plexus disorders	neurological	rs766826	ELF5	11	34528766	C	T	T	0.925336	0.0632781	0.817404	1.04752	0.220082	0.961158	1	1050	48062	-0.082134	1.155e-11	B2_trans	CODING_TRANSCRIPT_INTRON_VARIANT	HIS
368.9	Subjective visual disturbances	sense organs	rs62200027	CASC20	20	6469515	G	A	A	0.949671	0.0421096	0.874439	1.03138	0.220085	0.961158	1	2420	46002	-0.053006	3.3456e-06	B2_trans,A2_Trans	NON_CODING_TRANSCRIPT_INTRON_VARIANT	HIS
626.2	Dysmenorrhea	genitourinary	rs3746539	PTPRT	20	40702071	G	A	A	1.10478	0.0812624	0.942121	1.29553	0.220099	0.961158	1	323	49072	0.05405	1.7723e-06	B2_trans	THREE_PRIME_UTR_EXON_VARIANT	HIS
836	Traumatic arthropathy	injuries & poisonings	rs7089827	TFAM	10	60157611	C	T	T	1.09442	0.0735788	0.947445	1.2642	0.220106	0.961158	1	1001	47918	-0.14471	2.0338e-06	A2_Trans	THREE_PRIME_UTR_EXON_VARIANT	HIS
627.3	Postmenopausal atrophic vaginitis	genitourinary	rs9461128	TMEM14B	6	10753875	T	C	C	0.748739	0.235977	0.471484	1.18903	0.220108	0.961158	1	203	49358	0.13046	3.4269e-06	B2_trans	CODING_TRANSCRIPT_INTRON_VARIANT	HIS
793.2	NA	NA	rs6869036	MGAT1	5	180223327	C	T	T	0.657459	0.342015	0.336314	1.28526	0.220131	0.961198	1	1517	47858	0.25536	1.7578e-06	A2_Trans	FIVE_PRIME_UTR_INTRON_VARIANT	HIS
366.1	Nonsenile Cataract	sense organs	rs9461128	TMEM14B	6	10753875	T	C	C	0.790571	0.191659	0.543002	1.15102	0.220148	0.961212	1	616	48775	0.13046	3.4269e-06	B2_trans	CODING_TRANSCRIPT_INTRON_VARIANT	HIS
626.12	Excessive or frequent menstruation	genitourinary	rs12809318	FBRSL1	12	133140840	T	C	C	1.10713	0.0830111	0.940895	1.30275	0.220183	0.961261	1	309	48989	-0.062781	9.5289e-09	B2_trans	CODING_TRANSCRIPT_INTRON_VARIANT	HIS
381.2	Eustachian tube disorders	sense organs	rs9501257	HLA-DPB1	6	33055355	A	G	G	0.882593	0.101866	0.722857	1.07763	0.220187	0.961261	1	1030	48190	0.17269	4.1339e-08	A2_Trans	THREE_PRIME_UTR_EXON_VARIANT	HIS
496.1	Emphysema	respiratory	rs622568	SEC61G	7	54647894	A	C	C	1.12801	0.098257	0.930416	1.36757	0.220224	0.961359	1	506	48916	0.11965	2.6006e-06	A2_Trans	INTERGENIC_VARIANT	HIS
378	Strabismus and other disorders of binocular eye movements	sense organs	rs72711165	TMEM65	8	125336564	T	C	C	1.24023	0.175624	0.879045	1.74982	0.220237	0.961359	1	1061	47273	0.18279	6.0907e-07	B2_trans	CODING_TRANSCRIPT_INTRON_VARIANT	HIS
372	Disorders of conjunctiva	sense organs	rs12809318	FBRSL1	12	133140840	T	C	C	1.044	0.0351248	0.974542	1.1184	0.220283	0.961499	1	2699	44734	-0.062781	9.5289e-09	B2_trans	CODING_TRANSCRIPT_INTRON_VARIANT	HIS
459.9	Circulatory disease NEC	circulatory system	rs11085727	TYK2	19	10466123	C	T	T	0.927743	0.0611938	0.822885	1.04596	0.220338	0.961552	1	1752	47254	0.17253	2.3333e-18	A2_Trans,B2_trans	CODING_TRANSCRIPT_INTRON_VARIANT	HIS
281.9	Deficiency anemias	hematopoietic	rs7579014	BCL11A	2	60707894	G	A	A	1.14327	0.109247	0.922908	1.41626	0.220344	0.961552	1	450	49111	-0.05629	1.2614e-06	B2_trans	CODING_TRANSCRIPT_INTRON_VARIANT	HIS
362.29	Macular degeneration (senile) of retina NOS	sense organs	rs2277732	DPP9	19	4723670	C	A	A	1.11175	0.0864388	0.938491	1.31699	0.220369	0.961552	1	553	48788	0.11697	6.1912e-22	B2_trans,A2_Trans	FIVE_PRIME_UTR_INTRON_VARIANT	HIS
200	Myeloproliferative disease	neoplasms	rs60305836	CDH8	16	61709381	A	C	C	0.862668	0.120539	0.681147	1.09256	0.220373	0.961552	1	305	49085	0.086719	1.1846e-06	B2_trans	CODING_TRANSCRIPT_INTRON_VARIANT	HIS
428.1	Congestive heart failure (CHF) NOS	circulatory system	rs35154152	THBS3	1	155172725	T	C	C	0.934276	0.0554743	0.838022	1.04159	0.220387	0.961552	1	1347	45979	-0.20528	2.3574e-11	A2_Trans	SYNONYMOUS_VARIANT	HIS
216.1	Screening for malignant neoplasms of the skin	neoplasms	rs10774671	OAS1	12	113357193	G	A	A	0.918899	0.0690195	0.802636	1.052	0.220413	0.961552	1	1281	47985	0.12569	3.6032e-11	A2_Trans	SPLICE_ACCEPTOR_VARIANT	HIS
367.9	Blindness and low vision	sense organs	rs7960611	CLEC1A	12	10230416	G	A	A	0.952244	0.0399326	0.880558	1.02977	0.220423	0.961552	1	2466	45590	-0.1584	3.3086e-07	A2_Trans	CODING_TRANSCRIPT_INTRON_VARIANT	HIS
225	Benign neoplasm of brain and other parts of nervous system	neoplasms	rs55654108	PDCL3P4	3	101425703	A	G	G	1.13726	0.104969	0.925785	1.39704	0.22045	0.961552	1	171	49348	-0.05662	1.0636e-06	B2_trans	INTERGENIC_VARIANT	HIS
287.32	Secondary thrombocytopenia	hematopoietic	rs76423999	SLC12A7	5	1098067	T	A	A	1.16514	0.124742	0.912429	1.48785	0.220466	0.961552	1	390	49157	0.18412	3.8813e-07	A2_Trans	CODING_TRANSCRIPT_INTRON_VARIANT	HIS
521.2	Dental abrasion, erosion and attrition	digestive	rs60869999	MYO1C	17	1390948	A	T	T	1.0584	0.0463251	0.966537	1.159	0.220481	0.961552	1	1962	46110	0.059541	2.9039e-06	B2_trans	CODING_TRANSCRIPT_INTRON_VARIANT	HIS
362	Other retinal disorders	sense organs	rs2284028	NCF4	22	37265172	A	C	C	1.04234	0.033843	0.97544	1.11382	0.220499	0.961552	1	3835	38963	0.31271	4.1737e-06	A2_Trans	CODING_TRANSCRIPT_INTRON_VARIANT	HIS
521.2	Dental abrasion, erosion and attrition	digestive	rs7579014	BCL11A	2	60707894	G	A	A	1.04814	0.0383791	0.972192	1.13003	0.220522	0.961552	1	1962	46110	-0.05629	1.2614e-06	B2_trans	CODING_TRANSCRIPT_INTRON_VARIANT	HIS
781	Symptoms involving nervous and musculoskeletal systems	symptoms	rs581342	LMNA	1	156095466	T	C	C	0.880733	0.103664	0.718795	1.07915	0.220528	0.961552	1	1443	47698	0.090245	2.6355e-07	B2_trans	CODING_TRANSCRIPT_INTRON_VARIANT	HIS
590	Pyelonephritis	genitourinary	rs60305836	CDH8	16	61709381	A	C	C	1.1449	0.110453	0.922037	1.42162	0.220544	0.961552	1	511	48887	0.086719	1.1846e-06	B2_trans	CODING_TRANSCRIPT_INTRON_VARIANT	HIS
592.1	Cystitis	genitourinary	rs10129899	LINC00637	14	104330432	C	A	A	0.912173	0.0750437	0.787408	1.05671	0.220591	0.961552	1	1050	48290	-0.057002	2.1916e-06	B2_trans	INTERGENIC_VARIANT	HIS
796	Elevated prostate specific antigen [PSA]	genitourinary	rs2284028	NCF4	22	37265172	A	C	C	0.950557	0.0413968	0.876478	1.0309	0.220613	0.961552	1	1286	43914	0.31271	4.1737e-06	A2_Trans	CODING_TRANSCRIPT_INTRON_VARIANT	HIS
197	Chemotherapy	neoplasms	rs581342	LMNA	1	156095466	T	C	C	1.12236	0.0942429	0.933067	1.35006	0.220628	0.961552	1	367	48765	0.090245	2.6355e-07	B2_trans	CODING_TRANSCRIPT_INTRON_VARIANT	HIS
709	Diffuse diseases of connective tissue	dermatologic	rs35154152	THBS3	1	155172725	T	C	C	0.809081	0.172964	0.576454	1.13558	0.22063	0.961552	1	316	49187	-0.20528	2.3574e-11	A2_Trans	SYNONYMOUS_VARIANT	HIS
728.71	Contracture of palmar fascia [Dupuytren's disease]	musculoskeletal	rs13050728	IFNAR2	21	34615210	T	C	C	1.11466	0.0886259	0.936925	1.32612	0.220641	0.961552	1	235	49238	-0.10657	4.0686e-21	B2_trans,A2_Trans	CODING_TRANSCRIPT_INTRON_VARIANT	HIS
473	Diseases of the larynx and vocal cords	respiratory	rs9896243	NSF	17	44826056	C	G	G	0.938056	0.0522083	0.846816	1.03913	0.220645	0.961552	1	982	47308	-0.13155	3.2234e-08	A2_Trans	CODING_TRANSCRIPT_INTRON_VARIANT	HIS
070	Viral hepatitis	infectious diseases	rs9577395	ATP11A	13	113534984	C	G	G	1.0428	0.0342208	0.975153	1.11514	0.220682	0.961552	1	755	45633	0.064829	8.6068e-07	B2_trans,A2_Trans	CODING_TRANSCRIPT_INTRON_VARIANT	HIS
275.53	Disorders of phosphorus metabolism	endocrine/metabolic	rs467843	TRAPPC13	5	64945715	A	G	G	1.09324	0.0727893	0.947888	1.26088	0.220686	0.961552	1	600	48717	-0.089724	1.7259e-06	A2_Trans	CODING_TRANSCRIPT_INTRON_VARIANT	HIS
704.11	Alopecia Areata	dermatologic	rs581342	LMNA	1	156095466	T	C	C	0.832928	0.149268	0.621656	1.116	0.22069	0.961552	1	201	49250	0.090245	2.6355e-07	B2_trans	CODING_TRANSCRIPT_INTRON_VARIANT	HIS
526	Diseases of the jaws	digestive	rs7960611	CLEC1A	12	10230416	G	A	A	1.05737	0.0455509	0.967062	1.15611	0.220691	0.961552	1	2423	46014	-0.1584	3.3086e-07	A2_Trans	CODING_TRANSCRIPT_INTRON_VARIANT	HIS
743.9	Osteopenia or other disorder of bone and cartilage	musculoskeletal	rs495828	ABO	9	136154867	G	T	T	1.0687	0.05426	0.960884	1.18862	0.220733	0.961552	1	1184	47329	-0.13432	6.5649e-10	A2_Trans	UPSTREAM_GENE_VARIANT	HIS
939	Atopic/contact dermatitis due to other or unspecified	dermatologic	rs2924480	ELF5	11	34529831	T	C	C	1.02753	0.0221754	0.983825	1.07317	0.220733	0.961552	1	6006	37469	-0.11648	2.817e-07	A2_Trans	CODING_TRANSCRIPT_INTRON_VARIANT	HIS
327.7	Sleep related movement disorders	neurological	rs1250993	LOC101929525	10	81399565	C	G	G	0.950979	0.0410455	0.877471	1.03064	0.220734	0.961552	1	1803	46375	0.12403	5.3767e-08	A2_Trans	INTERGENIC_VARIANT	HIS
871	Open wounds of extremities	injuries & poisonings	rs62200027	CASC20	20	6469515	G	A	A	0.959624	0.0336563	0.898365	1.02506	0.220742	0.961552	1	3238	44389	-0.053006	3.3456e-06	B2_trans,A2_Trans	NON_CODING_TRANSCRIPT_INTRON_VARIANT	HIS
705	Disorders of sweat glands	dermatologic	rs12660421	FOXP4-AS1	6	41488378	G	A	A	1.11968	0.0923134	0.934365	1.34175	0.220744	0.961552	1	734	48569	0.35506	1.1424e-09	A2_Trans	DOWNSTREAM_GENE_VARIANT	HIS
216	Benign neoplasm of skin	neoplasms	rs60869999	MYO1C	17	1390948	A	T	T	1.05	0.0398459	0.971121	1.13529	0.220752	0.961552	1	3734	43717	0.059541	2.9039e-06	B2_trans	CODING_TRANSCRIPT_INTRON_VARIANT	HIS
740.12	Osteoarthrosis, localized, secondary	musculoskeletal	rs7089827	TFAM	10	60157611	C	T	T	0.916491	0.0712142	0.797096	1.05377	0.220759	0.961552	1	1348	47430	-0.14471	2.0338e-06	A2_Trans	THREE_PRIME_UTR_EXON_VARIANT	HIS
389.1	Sensorineural hearing loss	sense organs	rs766826	ELF5	11	34528766	C	T	T	1.02302	0.0185883	0.986422	1.06098	0.22077	0.961552	1	5365	30823	-0.082134	1.155e-11	B2_trans	CODING_TRANSCRIPT_INTRON_VARIANT	HIS
173	Neoplasm of uncertain behavior of skin	neoplasms	rs67959919	LZTFL1	3	45871908	G	A	A	0.891681	0.0936292	0.742185	1.07129	0.220772	0.961552	1	3322	44944	0.59355	1.6043e-80	A2_Trans	CODING_TRANSCRIPT_INTRON_VARIANT	HIS
272.11	Hypercholesterolemia	endocrine/metabolic	rs12567716	FOXD2	1	48197570	T	C	C	1.04105	0.0328547	0.976124	1.11029	0.220793	0.961552	1	3097	40841	-0.090753	1.4878e-06	B2_trans	INTERGENIC_VARIANT	HIS
367.1	Myopia	sense organs	rs34488998	NKAIN3	8	63408372	G	A	A	1.06538	0.0517199	0.962672	1.17903	0.220794	0.961552	1	6353	36083	0.1355	3.4644e-06	B2_trans	CODING_TRANSCRIPT_INTRON_VARIANT	HIS
370	Keratitis	sense organs	rs1405655	NR1H2	19	50882619	T	C	C	1.05168	0.0411564	0.970181	1.14003	0.220799	0.961552	1	2103	46287	0.075181	1.1208e-11	B2_trans,A2_Trans	CODING_TRANSCRIPT_INTRON_VARIANT	HIS
694.2	Other dyschromia	dermatologic	rs35154152	THBS3	1	155172725	T	C	C	0.907067	0.0796635	0.775943	1.06035	0.220807	0.961552	1	2109	46578	-0.20528	2.3574e-11	A2_Trans	SYNONYMOUS_VARIANT	HIS
597	Other disorders of urethra and urinary tract	genitourinary	rs5023077	FBRSL1	12	133141973	T	C	C	1.10283	0.0799514	0.942875	1.28992	0.220857	0.961579	1	391	48943	-0.090901	1.5172e-06	A2_Trans	CODING_TRANSCRIPT_INTRON_VARIANT	HIS
994.21	Septic shock	injuries & poisonings	rs61667602	CRHR1	17	43785349	T	C	C	0.838164	0.144206	0.631802	1.11193	0.220864	0.961579	1	315	49242	-0.093554	9.1279e-12	B2_trans	FIVE_PRIME_UTR_INTRON_VARIANT	HIS
586.4	Stricture/obstruction of ureter	genitourinary	rs12660421	FOXP4-AS1	6	41488378	G	A	A	1.16588	0.125373	0.911879	1.49064	0.220886	0.961579	1	431	49095	0.35506	1.1424e-09	A2_Trans	DOWNSTREAM_GENE_VARIANT	HIS
508	Pulmonary collapse; interstitial and compensatory emphysema	respiratory	rs9367106	LOC100505711	6	41483390	G	C	C	1.11489	0.0888458	0.936713	1.32696	0.220912	0.961579	1	1268	48022	0.20225	3.4038e-11	B2_trans	INTERGENIC_VARIANT	HIS
483	Acute bronchitis and bronchiolitis	respiratory	rs60869999	MYO1C	17	1390948	A	T	T	1.04358	0.0348505	0.974681	1.11736	0.220915	0.961579	1	5517	41095	0.059541	2.9039e-06	B2_trans	CODING_TRANSCRIPT_INTRON_VARIANT	HIS
300.8	Acute reaction to stress	mental disorders	rs12660421	FOXP4-AS1	6	41488378	G	A	A	1.1127	0.0872411	0.937816	1.32019	0.22093	0.961579	1	1217	48050	0.35506	1.1424e-09	A2_Trans	DOWNSTREAM_GENE_VARIANT	HIS
568	Other disorders of peritoneum	digestive	rs1405655	NR1H2	19	50882619	T	C	C	0.88342	0.101267	0.724384	1.07737	0.220938	0.961579	1	447	49090	0.075181	1.1208e-11	B2_trans,A2_Trans	CODING_TRANSCRIPT_INTRON_VARIANT	HIS
367.8	Hypermetropia	sense organs	rs467843	TRAPPC13	5	64945715	A	G	G	1.02604	0.0210033	0.984661	1.06916	0.22096	0.961579	1	5583	37517	-0.089724	1.7259e-06	A2_Trans	CODING_TRANSCRIPT_INTRON_VARIANT	HIS
363	Chorioretinal inflammations, scars, and other disorders of choroid	sense organs	rs622568	SEC61G	7	54647894	A	C	C	0.915703	0.0719485	0.795265	1.05438	0.220961	0.961579	1	941	48081	0.11965	2.6006e-06	A2_Trans	INTERGENIC_VARIANT	HIS
053	Herpes zoster	infectious diseases	rs12567716	FOXD2	1	48197570	T	C	C	1.08531	0.0668849	0.951965	1.23733	0.220962	0.961579	1	1601	47043	-0.090753	1.4878e-06	B2_trans	INTERGENIC_VARIANT	HIS
567	Peritonitis and retroperitoneal infections	digestive	rs1405655	NR1H2	19	50882619	T	C	C	0.909002	0.0779518	0.780211	1.05905	0.220975	0.961579	1	387	48990	0.075181	1.1208e-11	B2_trans,A2_Trans	CODING_TRANSCRIPT_INTRON_VARIANT	HIS
587	Kidney replaced by transpant	genitourinary	rs12259804	PLEKHS1	10	115573378	T	C	C	0.574091	0.453434	0.236057	1.39619	0.220982	0.961579	1	80	49454	-0.27547	4.8674e-08	A2_Trans	INTERGENIC_VARIANT	HIS
350	Abnormal movement	neurological	rs111783124	LOC101928126	21	35362848	G	A	A	0.963916	0.0300277	0.908824	1.02235	0.220993	0.961579	1	4679	38812	0.13532	2.1558e-07	A2_Trans	INTERGENIC_VARIANT	HIS
726.3	Bursitis	musculoskeletal	rs7089827	TFAM	10	60157611	C	T	T	0.931	0.0584201	0.830276	1.04394	0.221021	0.9616	1	1841	46479	-0.14471	2.0338e-06	A2_Trans	THREE_PRIME_UTR_EXON_VARIANT	HIS
741.4	Joint effusions	musculoskeletal	rs1453205	LOC101928196	2	19901073	C	T	T	1.06448	0.0510628	0.963102	1.17653	0.221065	0.9616	1	2091	46818	0.096992	3.6368e-06	A2_Trans	INTERGENIC_VARIANT	HIS
707.3	Chronic ulcer of unspecified site	dermatologic	rs35508621	LZTFL1	3	45880481	T	C	C	1.22006	0.162539	0.887209	1.67777	0.221072	0.9616	1	593	48785	0.38931	6.0917e-89	B2_trans	CODING_TRANSCRIPT_INTRON_VARIANT	HIS
594.3	Calculus of ureter	genitourinary	rs13179014	SPEF2	5	35693227	A	C	C	1.07717	0.060748	0.956256	1.21337	0.221084	0.9616	1	590	48388	-0.061249	6.1057e-07	B2_trans	CODING_TRANSCRIPT_INTRON_VARIANT	HIS
172	Skin cancer	neoplasms	rs12660421	FOXP4-AS1	6	41488378	G	A	A	1.07034	0.0555569	0.959916	1.19348	0.221098	0.9616	1	716	47611	0.35506	1.1424e-09	A2_Trans	DOWNSTREAM_GENE_VARIANT	HIS
572	Ascites (non malignant)	digestive	rs7560588	BCL11A	2	60727416	G	A	A	0.886778	0.0982017	0.731519	1.07499	0.221099	0.9616	1	376	48860	-0.12371	2.3396e-07	A2_Trans	CODING_TRANSCRIPT_INTRON_VARIANT	HIS
242	Thyrotoxicosis with or without goiter	endocrine/metabolic	rs732990	CIB4	2	26842146	C	G	G	0.92641	0.0624751	0.819642	1.04709	0.221142	0.9616	1	394	48773	0.056389	5.6358e-07	B2_trans	CODING_TRANSCRIPT_INTRON_VARIANT	HIS
585.34	Chronic Kidney Disease, Stage IV	genitourinary	rs7089827	TFAM	10	60157611	C	T	T	0.919623	0.0684855	0.804109	1.05173	0.221143	0.9616	1	293	48371	-0.14471	2.0338e-06	A2_Trans	THREE_PRIME_UTR_EXON_VARIANT	HIS
990	Effects radiation NOS	injuries & poisonings	rs9461128	TMEM14B	6	10753875	T	C	C	0.788147	0.194591	0.538234	1.1541	0.221164	0.9616	1	386	49084	0.13046	3.4269e-06	B2_trans	CODING_TRANSCRIPT_INTRON_VARIANT	HIS
272.11	Hypercholesterolemia	endocrine/metabolic	rs5023077	FBRSL1	12	133141973	T	C	C	0.97201	0.0232048	0.928792	1.01724	0.221168	0.9616	1	3097	40841	-0.090901	1.5172e-06	A2_Trans	CODING_TRANSCRIPT_INTRON_VARIANT	HIS
585.1	Acute renal failure	genitourinary	rs7960611	CLEC1A	12	10230416	G	A	A	1.0354	0.0284388	0.979271	1.09476	0.221181	0.9616	1	2219	43963	-0.1584	3.3086e-07	A2_Trans	CODING_TRANSCRIPT_INTRON_VARIANT	HIS
454.1	Varicose veins of lower extremity	circulatory system	rs67579710	THBS3	1	155173527	G	A	A	0.913503	0.0739526	0.790245	1.05599	0.221205	0.9616	1	1069	47414	-0.10348	1.0252e-09	B2_trans	CODING_TRANSCRIPT_INTRON_VARIANT	HIS
353.2	Nerve root lesions	neurological	rs766826	ELF5	11	34528766	C	T	T	0.904967	0.0816278	0.771171	1.06197	0.221207	0.9616	1	708	48663	-0.082134	1.155e-11	B2_trans	CODING_TRANSCRIPT_INTRON_VARIANT	HIS
585.4	Chronic kidney disease, Stage I or II	genitourinary	rs111837807	CCHCR1	6	31121232	T	C	C	0.908065	0.0788349	0.778059	1.05979	0.221211	0.9616	1	830	48100	0.20363	2.152e-11	A2_Trans,B2_trans	CODING_TRANSCRIPT_INTRON_VARIANT	HIS
313.1	Attention deficit hyperactivity disorder	mental disorders	rs7560588	BCL11A	2	60727416	G	A	A	1.08005	0.0629493	0.954685	1.22187	0.221223	0.9616	1	355	48281	-0.12371	2.3396e-07	A2_Trans	CODING_TRANSCRIPT_INTRON_VARIANT	HIS
871.1	Open wound of hand except finger(s)	injuries & poisonings	rs6869036	MGAT1	5	180223327	C	T	T	0.557931	0.477016	0.21905	1.42108	0.221227	0.9616	1	779	48752	0.25536	1.7578e-06	A2_Trans	FIVE_PRIME_UTR_INTRON_VARIANT	HIS
990	Effects radiation NOS	injuries & poisonings	rs12259804	PLEKHS1	10	115573378	T	C	C	0.649495	0.352821	0.325277	1.29687	0.221265	0.9616	1	386	49084	-0.27547	4.8674e-08	A2_Trans	INTERGENIC_VARIANT	HIS
562.1	Diverticulosis	digestive	rs13179014	SPEF2	5	35693227	A	C	C	1.03628	0.0291342	0.978762	1.09717	0.221273	0.9616	1	4783	40939	-0.061249	6.1057e-07	B2_trans	CODING_TRANSCRIPT_INTRON_VARIANT	HIS
871.3	Open wound of foot except toe(s) alone	injuries & poisonings	rs75505823	LRP1	12	57540956	G	T	T	1.32078	0.227496	0.845641	2.06288	0.221338	0.9616	1	633	48711	-0.20852	3.0745e-06	A2_Trans	CODING_TRANSCRIPT_INTRON_VARIANT	HIS
531.4	Peptic ulcer, site unspecified	digestive	rs8052423	SLC22A31	16	89269178	G	T	T	0.904095	0.0824461	0.769194	1.06266	0.22138	0.9616	1	835	48148	0.13037	1.0019e-06	A2_Trans	UPSTREAM_GENE_VARIANT	HIS
800.3	Fracture of tibia and fibula	injuries & poisonings	rs1878527	ANKRD30BL	2	133056313	T	C	C	1.13948	0.106784	0.924295	1.40475	0.221429	0.9616	1	336	48950	-0.077457	2.0215e-06	B2_trans	INTERGENIC_VARIANT	HIS
740.3	Osteoarthrosis involving more than one site, but not specified as generalized	musculoskeletal	rs4830964	.	23	15515319	C	G	G	0.915051	0.072605	0.793677	1.05499	0.221433	0.9616	1	522	48987	0.046578	2.9701e-06	B2_trans	SEQUENCE_VARIANT	HIS
535.8	Other specified gastritis	digestive	rs732990	CIB4	2	26842146	C	G	G	0.900531	0.0856874	0.761309	1.06521	0.221438	0.9616	1	1296	48154	0.056389	5.6358e-07	B2_trans	CODING_TRANSCRIPT_INTRON_VARIANT	HIS
241.2	Nontoxic multinodular goiter	endocrine/metabolic	rs3746539	PTPRT	20	40702071	G	A	A	0.905107	0.0815432	0.771419	1.06196	0.221445	0.9616	1	214	49211	0.05405	1.7723e-06	B2_trans	THREE_PRIME_UTR_EXON_VARIANT	HIS
306	Other mental disorder	mental disorders	rs1878527	ANKRD30BL	2	133056313	T	C	C	1.04099	0.0328548	0.976067	1.11023	0.22146	0.9616	1	5985	38273	-0.077457	2.0215e-06	B2_trans	INTERGENIC_VARIANT	HIS
769	Nonallopathic lesions NEC	symptoms	rs60869999	MYO1C	17	1390948	A	T	T	1.06383	0.0506058	0.963375	1.17475	0.22146	0.9616	1	287	48041	0.059541	2.9039e-06	B2_trans	CODING_TRANSCRIPT_INTRON_VARIANT	HIS
395	Heart valve disorders	circulatory system	rs78313563	ESS2	22	19136365	G	A	A	0.839568	0.14303	0.63432	1.11123	0.221482	0.9616	1	1412	46555	0.40873	6.5914e-07	A2_Trans	UPSTREAM_GENE_VARIANT	HIS
366.1	Nonsenile Cataract	sense organs	rs5023077	FBRSL1	12	133141973	T	C	C	0.902021	0.0843431	0.764582	1.06417	0.221484	0.9616	1	616	48775	-0.090901	1.5172e-06	A2_Trans	CODING_TRANSCRIPT_INTRON_VARIANT	HIS
193	Thyroid cancer	neoplasms	rs111837807	CCHCR1	6	31121232	T	C	C	1.182	0.136768	0.904068	1.54538	0.221488	0.9616	1	52	49484	0.20363	2.152e-11	A2_Trans,B2_trans	CODING_TRANSCRIPT_INTRON_VARIANT	HIS
994.2	Sepsis	injuries & poisonings	rs60305836	CDH8	16	61709381	A	C	C	0.927036	0.0619696	0.821009	1.04676	0.221489	0.9616	1	1137	47237	0.086719	1.1846e-06	B2_trans	CODING_TRANSCRIPT_INTRON_VARIANT	HIS
564	Functional digestive disorders	digestive	rs7579014	BCL11A	2	60707894	G	A	A	0.961815	0.0318459	0.903617	1.02376	0.221498	0.9616	1	2819	44427	-0.05629	1.2614e-06	B2_trans	CODING_TRANSCRIPT_INTRON_VARIANT	HIS
735.3	Hallux valgus (Bunion)	musculoskeletal	rs1405655	NR1H2	19	50882619	T	C	C	0.955518	0.0372188	0.888297	1.02783	0.221498	0.9616	1	1181	46861	0.075181	1.1208e-11	B2_trans,A2_Trans	CODING_TRANSCRIPT_INTRON_VARIANT	HIS
394	Rheumatic disease of the heart valves	circulatory system	rs12809318	FBRSL1	12	133140840	T	C	C	0.899283	0.0868337	0.758548	1.06613	0.221503	0.9616	1	744	48678	-0.062781	9.5289e-09	B2_trans	CODING_TRANSCRIPT_INTRON_VARIANT	HIS
601.11	Acute prostatitis	genitourinary	rs7560588	BCL11A	2	60727416	G	A	A	1.17526	0.132106	0.907159	1.52259	0.221557	0.9616	1	612	48915	-0.12371	2.3396e-07	A2_Trans	CODING_TRANSCRIPT_INTRON_VARIANT	HIS
614.52	Vaginitis and vulvovaginitis	genitourinary	rs1250993	LOC101929525	10	81399565	C	G	G	0.922847	0.0656844	0.811371	1.04964	0.221563	0.9616	1	781	48233	0.12403	5.3767e-08	A2_Trans	INTERGENIC_VARIANT	HIS
569	Other disorders of intestine	digestive	rs8080583	KANSL1	17	44162597	C	A	A	0.89852	0.0875484	0.756844	1.06672	0.221614	0.9616	1	1267	48036	-0.12662	2.0785e-08	A2_Trans	CODING_TRANSCRIPT_INTRON_VARIANT	HIS
578.9	Hemorrhage of gastrointestinal tract	digestive	rs12567716	FOXD2	1	48197570	T	C	C	1.07427	0.0586173	0.957676	1.20506	0.221633	0.9616	1	1807	46450	-0.090753	1.4878e-06	B2_trans	INTERGENIC_VARIANT	HIS
395.2	Nonrheumatic aortic valve disorders	circulatory system	rs111837807	CCHCR1	6	31121232	T	C	C	0.913829	0.0737322	0.790868	1.05591	0.221652	0.9616	1	744	48050	0.20363	2.152e-11	A2_Trans,B2_trans	CODING_TRANSCRIPT_INTRON_VARIANT	HIS
362.29	Macular degeneration (senile) of retina NOS	sense organs	rs10774679	OAS3	12	113374748	C	T	T	1.10459	0.0814001	0.941703	1.29566	0.221686	0.9616	1	553	48788	0.075824	4.6954e-12	B2_trans	UPSTREAM_GENE_VARIANT	HIS
1008	NA	NA	rs61667602	CRHR1	17	43785349	T	C	C	0.84241	0.140338	0.639834	1.10912	0.221718	0.9616	1	452	49092	-0.093554	9.1279e-12	B2_trans	FIVE_PRIME_UTR_INTRON_VARIANT	HIS
710.19	Unspecified osteomyelitis	musculoskeletal	rs732990	CIB4	2	26842146	C	G	G	0.93065	0.0588191	0.829314	1.04437	0.221736	0.9616	1	306	48777	0.056389	5.6358e-07	B2_trans	CODING_TRANSCRIPT_INTRON_VARIANT	HIS
303.4	Somatoform disorder	mental disorders	rs1250993	LOC101929525	10	81399565	C	G	G	1.06161	0.0489346	0.964525	1.16848	0.221766	0.9616	1	764	47909	0.12403	5.3767e-08	A2_Trans	INTERGENIC_VARIANT	HIS
751.2	Congenital anomalies of urinary system	congenital anomalies	rs9497053	UTRN	6	145026256	G	A	A	1.08378	0.0658492	0.952555	1.23308	0.221781	0.9616	1	710	48528	-0.064841	1.0064e-06	B2_trans	CODING_TRANSCRIPT_INTRON_VARIANT	HIS
041.2	Streptococcus infection	infectious diseases	rs4830964	.	23	15515319	C	G	G	0.923995	0.0647023	0.813945	1.04892	0.221811	0.9616	1	733	48720	0.046578	2.9701e-06	B2_trans	SEQUENCE_VARIANT	HIS
149	Cancer of larynx, pharynx, nasal cavities	neoplasms	rs8080583	KANSL1	17	44162597	C	A	A	0.862665	0.120923	0.680631	1.09338	0.221831	0.9616	1	120	49396	-0.12662	2.0785e-08	A2_Trans	CODING_TRANSCRIPT_INTRON_VARIANT	HIS
070	Viral hepatitis	infectious diseases	rs11702230	LOC101928126	21	35377591	C	T	T	0.951181	0.0409695	0.877789	1.03071	0.221839	0.9616	1	755	45633	0.099731	3.223e-09	B2_trans	INTERGENIC_VARIANT	HIS
519.9	Symptoms involving respiratory system and other chest symptoms	respiratory	rs622568	SEC61G	7	54647894	A	C	C	0.886232	0.0988642	0.73012	1.07572	0.221844	0.9616	1	1019	48347	0.11965	2.6006e-06	A2_Trans	INTERGENIC_VARIANT	HIS
041.1	Staphylococcus infections	infectious diseases	rs1405655	NR1H2	19	50882619	T	C	C	1.06801	0.0538606	0.961014	1.18692	0.221845	0.9616	1	1113	47861	0.075181	1.1208e-11	B2_trans,A2_Trans	CODING_TRANSCRIPT_INTRON_VARIANT	HIS
370	Keratitis	sense organs	rs111837807	CCHCR1	6	31121232	T	C	C	0.929568	0.0597873	0.826781	1.04513	0.221866	0.9616	1	2103	46287	0.20363	2.152e-11	A2_Trans,B2_trans	CODING_TRANSCRIPT_INTRON_VARIANT	HIS
054	Herpes simplex	infectious diseases	rs3746539	PTPRT	20	40702071	G	A	A	0.949508	0.0424152	0.873765	1.03182	0.221888	0.9616	1	1315	47173	0.05405	1.7723e-06	B2_trans	THREE_PRIME_UTR_EXON_VARIANT	HIS
165.1	Cancer of bronchus; lung	neoplasms	rs766826	ELF5	11	34528766	C	T	T	0.903914	0.082703	0.768652	1.06298	0.221898	0.9616	1	212	49163	-0.082134	1.155e-11	B2_trans	CODING_TRANSCRIPT_INTRON_VARIANT	HIS
736.2	Acquired deformities of finger	musculoskeletal	rs9461128	TMEM14B	6	10753875	T	C	C	0.760015	0.224659	0.489319	1.18046	0.221904	0.9616	1	243	49299	0.13046	3.4269e-06	B2_trans	CODING_TRANSCRIPT_INTRON_VARIANT	HIS
781	Symptoms involving nervous and musculoskeletal systems	symptoms	rs75505823	LRP1	12	57540956	G	T	T	0.756826	0.228103	0.483988	1.18347	0.221907	0.9616	1	1443	47698	-0.20852	3.0745e-06	A2_Trans	CODING_TRANSCRIPT_INTRON_VARIANT	HIS
716.9	Arthropathy NOS	musculoskeletal	rs1250993	LOC101929525	10	81399565	C	G	G	1.0375	0.0301385	0.977989	1.10063	0.221909	0.9616	1	3441	43289	0.12403	5.3767e-08	A2_Trans	INTERGENIC_VARIANT	HIS
520	Disorders of tooth development	digestive	rs77534576	DLX4	17	47940666	C	T	T	0.832716	0.149875	0.620759	1.11705	0.221924	0.9616	1	1836	47374	0.20794	1.7585e-10	B2_trans	INTERGENIC_VARIANT	HIS
686.1	Carbuncle and furuncle	dermatologic	rs7960611	CLEC1A	12	10230416	G	A	A	0.916797	0.0711225	0.797505	1.05393	0.221932	0.9616	1	1180	48066	-0.1584	3.3086e-07	A2_Trans	CODING_TRANSCRIPT_INTRON_VARIANT	HIS
785	Abdominal pain	symptoms	rs7671107	LOC101929161	4	25449225	G	A	A	1.02303	0.0186436	0.986325	1.06111	0.221937	0.9616	1	7075	31637	-0.064456	1.0803e-06	B2_trans	INTERGENIC_VARIANT	HIS
871	Open wounds of extremities	injuries & poisonings	rs2284028	NCF4	22	37265172	A	C	C	0.933645	0.0562156	0.83624	1.0424	0.221952	0.9616	1	3238	44389	0.31271	4.1737e-06	A2_Trans	CODING_TRANSCRIPT_INTRON_VARIANT	HIS
738	Other acquired musculoskeletal deformity	musculoskeletal	rs766826	ELF5	11	34528766	C	T	T	1.05911	0.0470234	0.965861	1.16136	0.221976	0.9616	1	1359	47210	-0.082134	1.155e-11	B2_trans	CODING_TRANSCRIPT_INTRON_VARIANT	HIS
605	Erectile dysfunction [ED]	genitourinary	rs12259804	PLEKHS1	10	115573378	T	C	C	1.07212	0.0570202	0.958752	1.19889	0.221998	0.9616	1	3932	33692	-0.27547	4.8674e-08	A2_Trans	INTERGENIC_VARIANT	HIS
389	Hearing loss	sense organs	rs766826	ELF5	11	34528766	C	T	T	1.01988	0.0161159	0.988164	1.0526	0.222022	0.9616	1	5051	24474	-0.082134	1.155e-11	B2_trans	CODING_TRANSCRIPT_INTRON_VARIANT	HIS
389.2	Conductive hearing loss	sense organs	rs147812915	KAT7	17	47858295	C	T	T	0.861161	0.122405	0.677475	1.09465	0.222033	0.9616	1	820	48328	0.23438	1.0943e-07	A2_Trans	INTERGENIC_VARIANT	HIS
994.2	Sepsis	injuries & poisonings	rs505922	ABO	9	136149229	T	C	C	0.946011	0.0454513	0.865383	1.03415	0.222047	0.9616	1	1137	47237	-0.099884	2.0889e-20	B2_trans	CODING_TRANSCRIPT_INTRON_VARIANT	HIS
394	Rheumatic disease of the heart valves	circulatory system	rs721917	SFTPD	10	81706324	A	G	G	0.907549	0.079446	0.776686	1.06046	0.222068	0.9616	1	744	48678	0.055247	2.0819e-07	B2_trans	SYNONYMOUS_VARIANT	HIS
306	Other mental disorder	mental disorders	rs5023077	FBRSL1	12	133141973	T	C	C	1.02939	0.0237219	0.982622	1.07838	0.222099	0.9616	1	5985	38273	-0.090901	1.5172e-06	A2_Trans	CODING_TRANSCRIPT_INTRON_VARIANT	HIS
476	Allergic rhinitis	respiratory	rs732990	CIB4	2	26842146	C	G	G	1.02077	0.0168404	0.987632	1.05503	0.2221	0.9616	1	5471	33555	0.056389	5.6358e-07	B2_trans	CODING_TRANSCRIPT_INTRON_VARIANT	HIS
807	Fracture of ribs	injuries & poisonings	rs117169628	SLC22A31	16	89262657	G	A	A	0.8736	0.110679	0.703238	1.08523	0.222109	0.9616	1	855	48367	0.081201	5.77e-07	B2_trans	SYNONYMOUS_VARIANT	HIS
289.4	Lymphadenitis	hematopoietic	rs2277732	DPP9	19	4723670	C	A	A	0.925519	0.0633954	0.817378	1.04797	0.222116	0.9616	1	1416	47502	0.11697	6.1912e-22	B2_trans,A2_Trans	FIVE_PRIME_UTR_INTRON_VARIANT	HIS
573.7	Abnormal results of function study of liver	digestive	rs35154152	THBS3	1	155172725	T	C	C	1.04665	0.0373409	0.972781	1.12612	0.222118	0.9616	1	3517	40791	-0.20528	2.3574e-11	A2_Trans	SYNONYMOUS_VARIANT	HIS
345.12	Partial epilepsy	neurological	rs67959919	LZTFL1	3	45871908	G	A	A	0.786608	0.196604	0.535068	1.1564	0.222142	0.9616	1	213	49178	0.59355	1.6043e-80	A2_Trans	CODING_TRANSCRIPT_INTRON_VARIANT	HIS
681.7	Cellulitis and abscess of trunk	dermatologic	rs77534576	DLX4	17	47940666	C	T	T	0.865303	0.118508	0.685952	1.09155	0.222158	0.9616	1	1148	47807	0.20794	1.7585e-10	B2_trans	INTERGENIC_VARIANT	HIS
426.92	Cardiac defibrillator in situ	circulatory system	rs8080583	KANSL1	17	44162597	C	A	A	1.09372	0.0733921	0.947187	1.26293	0.222216	0.9616	1	150	49022	-0.12662	2.0785e-08	A2_Trans	CODING_TRANSCRIPT_INTRON_VARIANT	HIS
594.3	Calculus of ureter	genitourinary	rs11085727	TYK2	19	10466123	C	T	T	0.929347	0.060028	0.826194	1.04538	0.222217	0.9616	1	590	48388	0.17253	2.3333e-18	A2_Trans,B2_trans	CODING_TRANSCRIPT_INTRON_VARIANT	HIS
378.1	Strabismus (not specified as paralytic)	sense organs	rs67579710	THBS3	1	155173527	G	A	A	0.885391	0.0997223	0.728201	1.07651	0.222221	0.9616	1	778	48241	-0.10348	1.0252e-09	B2_trans	CODING_TRANSCRIPT_INTRON_VARIANT	HIS
710.19	Unspecified osteomyelitis	musculoskeletal	rs147812915	KAT7	17	47858295	C	T	T	0.870804	0.113334	0.697349	1.0874	0.222227	0.9616	1	306	48777	0.23438	1.0943e-07	A2_Trans	INTERGENIC_VARIANT	HIS
295.2	Paranoid disorders	mental disorders	rs111837807	CCHCR1	6	31121232	T	C	C	0.846901	0.13614	0.64856	1.1059	0.222242	0.9616	1	368	49107	0.20363	2.152e-11	A2_Trans,B2_trans	CODING_TRANSCRIPT_INTRON_VARIANT	HIS
362.8	Retinal hemorrhage/ischemia	sense organs	rs76423999	SLC12A7	5	1098067	T	A	A	0.876814	0.107704	0.709953	1.08289	0.222246	0.9616	1	752	48669	0.18412	3.8813e-07	A2_Trans	CODING_TRANSCRIPT_INTRON_VARIANT	HIS
627	Menopausal and postmenopausal disorders	genitourinary	rs12259804	PLEKHS1	10	115573378	T	C	C	1.30163	0.215985	0.852395	1.98763	0.222261	0.9616	1	445	48338	-0.27547	4.8674e-08	A2_Trans	INTERGENIC_VARIANT	HIS
395.2	Nonrheumatic aortic valve disorders	circulatory system	rs3746539	PTPRT	20	40702071	G	A	A	0.942539	0.0484861	0.857093	1.0365	0.222267	0.9616	1	744	48050	0.05405	1.7723e-06	B2_trans	THREE_PRIME_UTR_EXON_VARIANT	HIS
257	Testicular dysfunction	endocrine/metabolic	rs35154152	THBS3	1	155172725	T	C	C	1.06912	0.0547624	0.960314	1.19026	0.222275	0.9616	1	1059	46579	-0.20528	2.3574e-11	A2_Trans	SYNONYMOUS_VARIANT	HIS
599.9	Other abnormality of urination	genitourinary	rs8052423	SLC22A31	16	89269178	G	T	T	1.07258	0.057409	0.958436	1.20032	0.222282	0.9616	1	2045	46202	0.13037	1.0019e-06	A2_Trans	UPSTREAM_GENE_VARIANT	HIS
792	Abnormal Papanicolaou smear of cervix and cervical HPV	genitourinary	rs9501257	HLA-DPB1	6	33055355	A	G	G	1.11464	0.0889261	0.936356	1.32687	0.222284	0.9616	1	412	48568	0.17269	4.1339e-08	A2_Trans	THREE_PRIME_UTR_EXON_VARIANT	HIS
427.1	Paroxysmal tachycardia, unspecified	circulatory system	rs2924480	ELF5	11	34529831	T	C	C	0.929375	0.0600125	0.826244	1.04538	0.22229	0.9616	1	777	48254	-0.11648	2.817e-07	A2_Trans	CODING_TRANSCRIPT_INTRON_VARIANT	HIS
295	Schizophrenia and other psychotic disorders	mental disorders	rs2284028	NCF4	22	37265172	A	C	C	1.06114	0.0486313	0.964672	1.16727	0.222324	0.9616	1	1301	45740	0.31271	4.1737e-06	A2_Trans	CODING_TRANSCRIPT_INTRON_VARIANT	HIS
365.11	Primary open angle glaucoma	sense organs	rs721917	SFTPD	10	81706324	A	G	G	0.962255	0.0315288	0.904592	1.02359	0.222339	0.9616	1	778	46680	0.055247	2.0819e-07	B2_trans	SYNONYMOUS_VARIANT	HIS
041.11	Methicillin sensitive Staphylococcus aureus	infectious diseases	rs11702230	LOC101928126	21	35377591	C	T	T	0.866546	0.117377	0.688462	1.0907	0.222339	0.9616	1	565	48819	0.099731	3.223e-09	B2_trans	INTERGENIC_VARIANT	HIS
1090	NA	NA	rs61667602	CRHR1	17	43785349	T	C	C	1.09932	0.0776017	0.944212	1.27991	0.222375	0.9616	1	852	48323	-0.093554	9.1279e-12	B2_trans	FIVE_PRIME_UTR_INTRON_VARIANT	HIS
455	Hemorrhoids	circulatory system	rs72655853	SBSPON	8	73985608	A	G	G	0.940902	0.0499218	0.8532	1.03762	0.222377	0.9616	1	6842	36782	0.22523	8.3915e-07	A2_Trans	CODING_TRANSCRIPT_INTRON_VARIANT	HIS
250.22	Type 2 diabetes with renal manifestations	endocrine/metabolic	rs34488998	NKAIN3	8	63408372	G	A	A	1.1009	0.0787855	0.943382	1.28473	0.222397	0.9616	1	1313	45656	0.1355	3.4644e-06	B2_trans	CODING_TRANSCRIPT_INTRON_VARIANT	HIS
727.1	Synovitis and tenosynovitis	musculoskeletal	rs467843	TRAPPC13	5	64945715	A	G	G	1.03575	0.0287937	0.97892	1.09589	0.222452	0.9616	1	2314	44440	-0.089724	1.7259e-06	A2_Trans	CODING_TRANSCRIPT_INTRON_VARIANT	HIS
272	Disorders of lipoid metabolism	endocrine/metabolic	rs8080583	KANSL1	17	44162597	C	A	A	0.974215	0.021412	0.934176	1.01597	0.222452	0.9616	1	3505	14078	-0.12662	2.0785e-08	A2_Trans	CODING_TRANSCRIPT_INTRON_VARIANT	HIS
416	Cardiomegaly	circulatory system	rs11085727	TYK2	19	10466123	C	T	T	1.08423	0.0662876	0.952133	1.23466	0.222464	0.9616	1	1456	47703	0.17253	2.3333e-18	A2_Trans,B2_trans	CODING_TRANSCRIPT_INTRON_VARIANT	HIS
371.3	Inflammation of eyelids	sense organs	rs9268576	HLA-DRA	6	32395641	T	C	C	0.946506	0.0450647	0.866491	1.03391	0.222471	0.9616	1	3643	42825	0.095134	9.9752e-07	B2_trans	INTERGENIC_VARIANT	HIS
681.5	Cellulitis and abscess of leg, except foot	dermatologic	rs10774679	OAS3	12	113374748	C	T	T	1.05256	0.0419922	0.969403	1.14286	0.222487	0.9616	1	1660	46526	0.075824	4.6954e-12	B2_trans	UPSTREAM_GENE_VARIANT	HIS
291.4	Specific nonpsychotic mental disorders due to brain damage	mental disorders	rs34488998	NKAIN3	8	63408372	G	A	A	0.80795	0.174811	0.573568	1.13811	0.222497	0.9616	1	568	48498	0.1355	3.4644e-06	B2_trans	CODING_TRANSCRIPT_INTRON_VARIANT	HIS
605	Erectile dysfunction [ED]	genitourinary	rs732990	CIB4	2	26842146	C	G	G	0.979587	0.0169062	0.94766	1.01259	0.222499	0.9616	1	3932	33692	0.056389	5.6358e-07	B2_trans	CODING_TRANSCRIPT_INTRON_VARIANT	HIS
427.7	Tachycardia NOS	circulatory system	rs117169628	SLC22A31	16	89262657	G	A	A	0.910551	0.0768177	0.78328	1.0585	0.222527	0.9616	1	2226	46450	0.081201	5.77e-07	B2_trans	SYNONYMOUS_VARIANT	HIS
415.2	Chronic pulmonary heart disease	circulatory system	rs915823	TMPRSS2	21	42851454	A	C	C	1.10603	0.0826177	0.940684	1.30045	0.222527	0.9616	1	803	48302	-0.066039	1.6687e-06	B2_trans	CODING_TRANSCRIPT_INTRON_VARIANT	HIS
284.1	Pancytopenia	hematopoietic	rs1405655	NR1H2	19	50882619	T	C	C	0.909567	0.0777046	0.781074	1.0592	0.222529	0.9616	1	334	49045	0.075181	1.1208e-11	B2_trans,A2_Trans	CODING_TRANSCRIPT_INTRON_VARIANT	HIS
550.4	Umbilical hernia	digestive	rs495828	ABO	9	136154867	G	T	T	1.06366	0.0505942	0.963245	1.17454	0.222535	0.9616	1	622	47729	-0.13432	6.5649e-10	A2_Trans	UPSTREAM_GENE_VARIANT	HIS
388	Other disorders of ear	sense organs	rs147812915	KAT7	17	47858295	C	T	T	0.802896	0.179974	0.564242	1.14249	0.222545	0.9616	1	875	48602	0.23438	1.0943e-07	A2_Trans	INTERGENIC_VARIANT	HIS
519	Other diseases of respiratory system, not elsewhere classified	respiratory	rs10774679	OAS3	12	113374748	C	T	T	0.940716	0.0501041	0.852727	1.03778	0.222565	0.9616	1	2169	46544	0.075824	4.6954e-12	B2_trans	UPSTREAM_GENE_VARIANT	HIS
276.12	Hyposmolality and/or hyponatremia	endocrine/metabolic	rs12567716	FOXD2	1	48197570	T	C	C	1.07864	0.0620684	0.95509	1.21818	0.222592	0.9616	1	1729	46739	-0.090753	1.4878e-06	B2_trans	INTERGENIC_VARIANT	HIS
628	Ovarian cyst	genitourinary	rs4830964	.	23	15515319	C	G	G	0.905223	0.0816413	0.771369	1.0623	0.222597	0.9616	1	369	48973	0.046578	2.9701e-06	B2_trans	SEQUENCE_VARIANT	HIS
389.4	Tinnitus	sense organs	rs10774679	OAS3	12	113374748	C	T	T	0.975589	0.0202647	0.9376	1.01512	0.222628	0.9616	1	7251	34468	0.075824	4.6954e-12	B2_trans	UPSTREAM_GENE_VARIANT	HIS
433.1	Occlusion and stenosis of precerebral arteries	circulatory system	rs11702230	LOC101928126	21	35377591	C	T	T	0.921934	0.0666495	0.809036	1.05059	0.22264	0.9616	1	1559	46990	0.099731	3.223e-09	B2_trans	INTERGENIC_VARIANT	HIS
214.1	Lipoma of skin and subcutaneous tissue	neoplasms	rs34488998	NKAIN3	8	63408372	G	A	A	1.16752	0.127005	0.910244	1.49751	0.222654	0.9616	1	985	47871	0.1355	3.4644e-06	B2_trans	CODING_TRANSCRIPT_INTRON_VARIANT	HIS
720.1	Spinal stenosis of lumbar region	musculoskeletal	rs12809318	FBRSL1	12	133140840	T	C	C	1.04197	0.0337116	0.975345	1.11314	0.22267	0.9616	1	1551	45730	-0.062781	9.5289e-09	B2_trans	CODING_TRANSCRIPT_INTRON_VARIANT	HIS
522.1	Pulpitis and necrosis of tooth pulp	digestive	rs111837807	CCHCR1	6	31121232	T	C	C	1.06188	0.0492361	0.964197	1.16946	0.222671	0.9616	1	1908	45934	0.20363	2.152e-11	A2_Trans,B2_trans	CODING_TRANSCRIPT_INTRON_VARIANT	HIS
772.4	Rhabdomyolysis	symptoms	rs12660421	FOXP4-AS1	6	41488378	G	A	A	1.15549	0.118519	0.915974	1.45764	0.22268	0.9616	1	293	49214	0.35506	1.1424e-09	A2_Trans	DOWNSTREAM_GENE_VARIANT	HIS
317.1	Alcoholism	mental disorders	rs1878527	ANKRD30BL	2	133056313	T	C	C	1.03383	0.0272831	0.979998	1.09062	0.22269	0.9616	1	3182	37934	-0.077457	2.0215e-06	B2_trans	INTERGENIC_VARIANT	HIS
425.1	Primary/intrinsic cardiomyopathies	circulatory system	rs7560588	BCL11A	2	60727416	G	A	A	1.07473	0.0591074	0.957168	1.20674	0.222712	0.9616	1	732	47798	-0.12371	2.3396e-07	A2_Trans	CODING_TRANSCRIPT_INTRON_VARIANT	HIS
695.3	Rosacea	dermatologic	rs10774671	OAS1	12	113357193	G	A	A	0.934981	0.0551358	0.839211	1.04168	0.222714	0.9616	1	485	48441	0.12569	3.6032e-11	A2_Trans	SPLICE_ACCEPTOR_VARIANT	HIS
008	Intestinal infection	infectious diseases	rs13050728	IFNAR2	21	34615210	T	C	C	0.942225	0.0488077	0.856267	1.03681	0.222728	0.9616	1	2013	46816	-0.10657	4.0686e-21	B2_trans,A2_Trans	CODING_TRANSCRIPT_INTRON_VARIANT	HIS
440.2	Atherosclerosis of the extremities	circulatory system	rs10086829	COL14A1	8	121149129	G	A	A	0.923759	0.0650407	0.813197	1.04935	0.22273	0.9616	1	913	47993	-0.097352	3.8599e-06	A2_Trans	FIVE_PRIME_UTR_INTRON_VARIANT	HIS
368.9	Subjective visual disturbances	sense organs	rs495828	ABO	9	136154867	G	T	T	1.06559	0.0520997	0.962146	1.18015	0.222732	0.9616	1	2420	46002	-0.13432	6.5649e-10	A2_Trans	UPSTREAM_GENE_VARIANT	HIS
735.2	Acquired toe deformities	musculoskeletal	rs12259804	PLEKHS1	10	115573378	T	C	C	0.881547	0.103402	0.719829	1.0796	0.222734	0.9616	1	1995	44913	-0.27547	4.8674e-08	A2_Trans	INTERGENIC_VARIANT	HIS
1011	NA	NA	rs11234800	ME3	11	86479407	G	C	C	0.905199	0.0816928	0.771271	1.06238	0.222767	0.9616	1	1688	47259	-0.077173	3.0702e-06	B2_trans	INTERGENIC_VARIANT	HIS
110.13	Dermatophytosis of the body	infectious diseases	rs75505823	LRP1	12	57540956	G	T	T	1.2144	0.159325	0.888674	1.6595	0.222775	0.9616	1	1941	46944	-0.20852	3.0745e-06	A2_Trans	CODING_TRANSCRIPT_INTRON_VARIANT	HIS
292.2	Mild cognitive impairment	mental disorders	rs13050728	IFNAR2	21	34615210	T	C	C	0.955739	0.0371323	0.888653	1.02789	0.222782	0.9616	1	1346	46747	-0.10657	4.0686e-21	B2_trans,A2_Trans	CODING_TRANSCRIPT_INTRON_VARIANT	HIS
281.1	Megaloblastic anemia	hematopoietic	rs147812915	KAT7	17	47858295	C	T	T	1.10518	0.0820321	0.941037	1.29795	0.222796	0.9616	1	798	47809	0.23438	1.0943e-07	A2_Trans	INTERGENIC_VARIANT	HIS
285.1	Acute posthemorrhagic anemia	hematopoietic	rs76073397	MIR548H2	16	11386452	T	C	C	0.80859	0.174286	0.574614	1.13784	0.222826	0.9616	1	1011	48333	0.14454	9.6663e-07	A2_Trans,B2_trans	INTERGENIC_VARIANT	HIS
476	Allergic rhinitis	respiratory	rs117169628	SLC22A31	16	89262657	G	A	A	1.03371	0.0271933	0.980053	1.09029	0.222832	0.9616	1	5471	33555	0.081201	5.77e-07	B2_trans	SYNONYMOUS_VARIANT	HIS
496.21	Obstructive chronic bronchitis	respiratory	rs7089827	TFAM	10	60157611	C	T	T	1.09287	0.072854	0.947448	1.26061	0.222848	0.9616	1	895	48022	-0.14471	2.0338e-06	A2_Trans	THREE_PRIME_UTR_EXON_VARIANT	HIS
939	Atopic/contact dermatitis due to other or unspecified	dermatologic	rs4830964	.	23	15515319	C	G	G	0.981093	0.015659	0.95144	1.01167	0.222855	0.9616	1	6006	37469	0.046578	2.9701e-06	B2_trans	SEQUENCE_VARIANT	HIS
561	Symptoms involving digestive system	digestive	rs2277732	DPP9	19	4723670	C	A	A	1.03102	0.0250592	0.981602	1.08292	0.222866	0.9616	1	5622	38340	0.11697	6.1912e-22	B2_trans,A2_Trans	FIVE_PRIME_UTR_INTRON_VARIANT	HIS
819	Skull and face fracture and other intercranial injury	injuries & poisonings	rs76423999	SLC12A7	5	1098067	T	A	A	1.04264	0.0342564	0.974934	1.11505	0.222876	0.9616	1	1855	44415	0.18412	3.8813e-07	A2_Trans	CODING_TRANSCRIPT_INTRON_VARIANT	HIS
727.6	Rupture of tendon, nontraumatic	musculoskeletal	rs581342	LMNA	1	156095466	T	C	C	0.922751	0.0659596	0.810848	1.0501	0.222895	0.9616	1	1095	47114	0.090245	2.6355e-07	B2_trans	CODING_TRANSCRIPT_INTRON_VARIANT	HIS
805	Fracture of vertebral column without mention of spinal cord injury	injuries & poisonings	rs505922	ABO	9	136149229	T	C	C	1.09298	0.0729459	0.947375	1.26097	0.222895	0.9616	1	383	48894	-0.099884	2.0889e-20	B2_trans	CODING_TRANSCRIPT_INTRON_VARIANT	HIS
296	Mood disorders	mental disorders	rs7960611	CLEC1A	12	10230416	G	A	A	1.01908	0.0155044	0.988575	1.05052	0.222904	0.9616	1	3444	21006	-0.1584	3.3086e-07	A2_Trans	CODING_TRANSCRIPT_INTRON_VARIANT	HIS
550.4	Umbilical hernia	digestive	rs1453205	LOC101928196	2	19901073	C	T	T	0.952773	0.0396925	0.881461	1.02985	0.222907	0.9616	1	622	47729	0.096992	3.6368e-06	A2_Trans	INTERGENIC_VARIANT	HIS
306.9	Tension headache	mental disorders	rs76073397	MIR548H2	16	11386452	T	C	C	0.763659	0.221227	0.494984	1.17817	0.222916	0.9616	1	801	48679	0.14454	9.6663e-07	A2_Trans,B2_trans	INTERGENIC_VARIANT	HIS
296	Mood disorders	mental disorders	rs13179014	SPEF2	5	35693227	A	C	C	0.979878	0.0166785	0.948365	1.01244	0.222941	0.9616	1	3444	21006	-0.061249	6.1057e-07	B2_trans	CODING_TRANSCRIPT_INTRON_VARIANT	HIS
573.6	Nonspecific elevation of levels of transaminase or lactic acid dehydrogenase [LDH]	digestive	rs7579014	BCL11A	2	60707894	G	A	A	1.06743	0.0535438	0.961085	1.18554	0.222973	0.9616	1	1780	47119	-0.05629	1.2614e-06	B2_trans	CODING_TRANSCRIPT_INTRON_VARIANT	HIS
579.8	Nonspecific abnormal findings in stool contents	digestive	rs7671107	LOC101929161	4	25449225	G	A	A	0.919348	0.0690032	0.803053	1.05248	0.222979	0.9616	1	1700	47493	-0.064456	1.0803e-06	B2_trans	INTERGENIC_VARIANT	HIS
313.1	Attention deficit hyperactivity disorder	mental disorders	rs67579710	THBS3	1	155173527	G	A	A	0.907334	0.0798028	0.775959	1.06095	0.223011	0.9616	1	355	48281	-0.10348	1.0252e-09	B2_trans	CODING_TRANSCRIPT_INTRON_VARIANT	HIS
626.12	Excessive or frequent menstruation	genitourinary	rs78313563	ESS2	22	19136365	G	A	A	1.39243	0.271677	0.817566	2.37152	0.223013	0.9616	1	309	48989	0.40873	6.5914e-07	A2_Trans	UPSTREAM_GENE_VARIANT	HIS
871.3	Open wound of foot except toe(s) alone	injuries & poisonings	rs505922	ABO	9	136149229	T	C	C	0.903559	0.0832263	0.767563	1.06365	0.223021	0.9616	1	633	48711	-0.099884	2.0889e-20	B2_trans	CODING_TRANSCRIPT_INTRON_VARIANT	HIS
426.3	Bundle branch block	circulatory system	rs12809318	FBRSL1	12	133140840	T	C	C	0.929864	0.059676	0.827224	1.04524	0.223025	0.9616	1	998	48037	-0.062781	9.5289e-09	B2_trans	CODING_TRANSCRIPT_INTRON_VARIANT	HIS
792.1	Papanicolaou smear of cervix or vagina with atypical squamous cells	genitourinary	rs35508621	LZTFL1	3	45880481	T	C	C	0.769073	0.215483	0.504136	1.17324	0.223027	0.9616	1	272	49130	0.38931	6.0917e-89	B2_trans	CODING_TRANSCRIPT_INTRON_VARIANT	HIS
509	Respiratory failure, insufficiency, arrest	respiratory	rs2924480	ELF5	11	34529831	T	C	C	0.955529	0.0373331	0.888108	1.02807	0.223037	0.9616	1	1349	46432	-0.11648	2.817e-07	A2_Trans	CODING_TRANSCRIPT_INTRON_VARIANT	HIS
285	Other anemias	hematopoietic	rs2277732	DPP9	19	4723670	C	A	A	1.02967	0.0240002	0.982359	1.07927	0.223091	0.9616	1	3662	38956	0.11697	6.1912e-22	B2_trans,A2_Trans	FIVE_PRIME_UTR_INTRON_VARIANT	HIS
426	Cardiac conduction disorders	circulatory system	rs7960611	CLEC1A	12	10230416	G	A	A	1.03378	0.0272719	0.979977	1.09054	0.223108	0.9616	1	3990	41660	-0.1584	3.3086e-07	A2_Trans	CODING_TRANSCRIPT_INTRON_VARIANT	HIS
599.8	Other symptoms involving urinary system	genitourinary	rs1878527	ANKRD30BL	2	133056313	T	C	C	0.908835	0.0784705	0.779275	1.05993	0.223151	0.9616	1	1706	47283	-0.077457	2.0215e-06	B2_trans	INTERGENIC_VARIANT	HIS
426.9	Cardiac pacemaker/device in situ	circulatory system	rs11234800	ME3	11	86479407	G	C	C	0.91933	0.0690456	0.802971	1.05255	0.223154	0.9616	1	306	48267	-0.077173	3.0702e-06	B2_trans	INTERGENIC_VARIANT	HIS
681.2	Cellulitis and abscess of face/neck	dermatologic	rs732990	CIB4	2	26842146	C	G	G	0.910226	0.0772179	0.782386	1.05895	0.223168	0.9616	1	734	48639	0.056389	5.6358e-07	B2_trans	CODING_TRANSCRIPT_INTRON_VARIANT	HIS
291.4	Specific nonpsychotic mental disorders due to brain damage	mental disorders	rs35705950	MUC5B	11	1241221	G	T	T	0.8728	0.111686	0.701209	1.08638	0.223169	0.9616	1	568	48498	-0.11177	1.2224e-08	B2_trans,A2_Trans	UPSTREAM_GENE_VARIANT	HIS
270.3	Disorders of plasma protein metabolism	endocrine/metabolic	rs12259804	PLEKHS1	10	115573378	T	C	C	1.3173	0.226242	0.845489	2.05241	0.223185	0.9616	1	341	49031	-0.27547	4.8674e-08	A2_Trans	INTERGENIC_VARIANT	HIS
772	Symptoms of the muscles	symptoms	rs3746539	PTPRT	20	40702071	G	A	A	1.12014	0.0931418	0.933234	1.34448	0.22319	0.9616	1	591	48918	0.05405	1.7723e-06	B2_trans	THREE_PRIME_UTR_EXON_VARIANT	HIS
340	Migraine	neurological	rs111837807	CCHCR1	6	31121232	T	C	C	1.04398	0.0353318	0.974129	1.11883	0.223191	0.9616	1	1916	43245	0.20363	2.152e-11	A2_Trans,B2_trans	CODING_TRANSCRIPT_INTRON_VARIANT	HIS
301	Personality disorders	mental disorders	rs3746539	PTPRT	20	40702071	G	A	A	0.958961	0.0344033	0.896431	1.02585	0.223208	0.9616	1	1241	46547	0.05405	1.7723e-06	B2_trans	THREE_PRIME_UTR_EXON_VARIANT	HIS
571.5	Other chronic nonalcoholic liver disease	digestive	rs61667602	CRHR1	17	43785349	T	C	C	0.963811	0.0302634	0.908304	1.02271	0.223227	0.9616	1	2497	42463	-0.093554	9.1279e-12	B2_trans	FIVE_PRIME_UTR_INTRON_VARIANT	HIS
428	Congestive heart failure; nonhypertensive	circulatory system	rs12567716	FOXD2	1	48197570	T	C	C	1.05113	0.0409429	0.970077	1.13896	0.223236	0.9616	1	1482	44845	-0.090753	1.4878e-06	B2_trans	INTERGENIC_VARIANT	HIS
596.1	Bladder neck obstruction	genitourinary	rs67959919	LZTFL1	3	45871908	G	A	A	0.78922	0.194351	0.53922	1.15513	0.223242	0.9616	1	536	48842	0.59355	1.6043e-80	A2_Trans	CODING_TRANSCRIPT_INTRON_VARIANT	HIS
333.4	Torsion dystonia	neurological	rs12259804	PLEKHS1	10	115573378	T	C	C	1.41332	0.284037	0.809966	2.4661	0.223249	0.9616	1	276	49250	-0.27547	4.8674e-08	A2_Trans	INTERGENIC_VARIANT	HIS
250.3	Insulin pump user	endocrine/metabolic	rs34488998	NKAIN3	8	63408372	G	A	A	1.1335	0.102892	0.926487	1.38677	0.223272	0.9616	1	1218	47012	0.1355	3.4644e-06	B2_trans	CODING_TRANSCRIPT_INTRON_VARIANT	HIS
433.6	Acute, but ill-defined cerebrovascular disease	circulatory system	rs7560588	BCL11A	2	60727416	G	A	A	0.921832	0.066832	0.808657	1.05085	0.223278	0.9616	1	638	48017	-0.12371	2.3396e-07	A2_Trans	CODING_TRANSCRIPT_INTRON_VARIANT	HIS
287.32	Secondary thrombocytopenia	hematopoietic	rs67579710	THBS3	1	155173527	G	A	A	0.785978	0.197747	0.533443	1.15807	0.223282	0.9616	1	390	49157	-0.10348	1.0252e-09	B2_trans	CODING_TRANSCRIPT_INTRON_VARIANT	HIS
333	Extrapyramidal disease and abnormal movement disorders	neurological	rs2924480	ELF5	11	34529831	T	C	C	0.94613	0.0454705	0.865458	1.03432	0.223286	0.9616	1	1204	47271	-0.11648	2.817e-07	A2_Trans	CODING_TRANSCRIPT_INTRON_VARIANT	HIS
526.41	Temporomandibular joint disorder, unspecified	digestive	rs61667602	CRHR1	17	43785349	T	C	C	0.909333	0.0780461	0.780351	1.05963	0.223305	0.9616	1	1214	47887	-0.093554	9.1279e-12	B2_trans	FIVE_PRIME_UTR_INTRON_VARIANT	HIS
277	Other disorders of metabolism	endocrine/metabolic	rs2277732	DPP9	19	4723670	C	A	A	1.10367	0.0810009	0.941654	1.29356	0.223307	0.9616	1	661	48633	0.11697	6.1912e-22	B2_trans,A2_Trans	FIVE_PRIME_UTR_INTRON_VARIANT	HIS
624.9	stress incontinence, female	genitourinary	rs35154152	THBS3	1	155172725	T	C	C	0.85288	0.130678	0.660168	1.10185	0.223312	0.9616	1	378	48931	-0.20528	2.3574e-11	A2_Trans	SYNONYMOUS_VARIANT	HIS
280	Iron deficiency anemias	hematopoietic	rs915823	TMPRSS2	21	42851454	A	C	C	1.048	0.0385034	0.971824	1.13015	0.223348	0.9616	1	1757	44603	-0.066039	1.6687e-06	B2_trans	CODING_TRANSCRIPT_INTRON_VARIANT	HIS
378.5	Paralytic strabismus	sense organs	rs12809318	FBRSL1	12	133140840	T	C	C	1.11271	0.0877103	0.936964	1.32142	0.223364	0.9616	1	158	49241	-0.062781	9.5289e-09	B2_trans	CODING_TRANSCRIPT_INTRON_VARIANT	HIS
512.1	Wheezing	respiratory	rs76073397	MIR548H2	16	11386452	T	C	C	0.800401	0.182852	0.559325	1.14539	0.223372	0.9616	1	1332	48039	0.14454	9.6663e-07	A2_Trans,B2_trans	INTERGENIC_VARIANT	HIS
290.16	Vascular dementia	mental disorders	rs8080583	KANSL1	17	44162597	C	A	A	0.886593	0.0988604	0.730423	1.07615	0.223389	0.9616	1	282	49109	-0.12662	2.0785e-08	A2_Trans	CODING_TRANSCRIPT_INTRON_VARIANT	HIS
733	Other disorders of bone and cartilage	musculoskeletal	rs505922	ABO	9	136149229	T	C	C	1.06364	0.0506771	0.963075	1.17472	0.223399	0.9616	1	1983	46744	-0.099884	2.0889e-20	B2_trans	CODING_TRANSCRIPT_INTRON_VARIANT	HIS
627.2	Symptomatic menopause	genitourinary	rs76073397	MIR548H2	16	11386452	T	C	C	0.801721	0.181516	0.561716	1.14427	0.223416	0.9616	1	384	48766	0.14454	9.6663e-07	A2_Trans,B2_trans	INTERGENIC_VARIANT	HIS
535.1	Acute gastritis	digestive	rs76073397	MIR548H2	16	11386452	T	C	C	0.739369	0.248017	0.454725	1.20219	0.223418	0.9616	1	1105	48419	0.14454	9.6663e-07	A2_Trans,B2_trans	INTERGENIC_VARIANT	HIS
603.1	Hydrocele	genitourinary	rs1878527	ANKRD30BL	2	133056313	T	C	C	1.12797	0.0989116	0.92919	1.36928	0.223428	0.9616	1	649	48582	-0.077457	2.0215e-06	B2_trans	INTERGENIC_VARIANT	HIS
246.7	Abnormal results of function study of thyroid	endocrine/metabolic	rs6869036	MGAT1	5	180223327	C	T	T	1.3902	0.270619	0.817951	2.36282	0.223454	0.9616	1	727	48696	0.25536	1.7578e-06	A2_Trans	FIVE_PRIME_UTR_INTRON_VARIANT	HIS
454.1	Varicose veins of lower extremity	circulatory system	rs13050728	IFNAR2	21	34615210	T	C	C	0.949958	0.0421706	0.874598	1.03181	0.22346	0.9616	1	1069	47414	-0.10657	4.0686e-21	B2_trans,A2_Trans	CODING_TRANSCRIPT_INTRON_VARIANT	HIS
599.8	Other symptoms involving urinary system	genitourinary	rs13179014	SPEF2	5	35693227	A	C	C	0.925072	0.0639775	0.816052	1.04866	0.223464	0.9616	1	1706	47283	-0.061249	6.1057e-07	B2_trans	CODING_TRANSCRIPT_INTRON_VARIANT	HIS
724.9	Other unspecified back disorders	musculoskeletal	rs6869036	MGAT1	5	180223327	C	T	T	1.42925	0.29341	0.80419	2.54015	0.22351	0.9616	1	469	49015	0.25536	1.7578e-06	A2_Trans	FIVE_PRIME_UTR_INTRON_VARIANT	HIS
277	Other disorders of metabolism	endocrine/metabolic	rs8080583	KANSL1	17	44162597	C	A	A	1.10767	0.0840131	0.939505	1.30594	0.223531	0.9616	1	661	48633	-0.12662	2.0785e-08	A2_Trans	CODING_TRANSCRIPT_INTRON_VARIANT	HIS
362.9	Retinal edema	sense organs	rs75505823	LRP1	12	57540956	G	T	T	1.26892	0.195677	0.86472	1.86207	0.223545	0.9616	1	585	48608	-0.20852	3.0745e-06	A2_Trans	CODING_TRANSCRIPT_INTRON_VARIANT	HIS
574.1	Cholelithiasis	digestive	rs9461128	TMEM14B	6	10753875	T	C	C	0.914576	0.0733664	0.792082	1.05601	0.223562	0.9616	1	1083	46584	0.13046	3.4269e-06	B2_trans	CODING_TRANSCRIPT_INTRON_VARIANT	HIS
304	Adjustment reaction	mental disorders	rs35508621	LZTFL1	3	45880481	T	C	C	0.949799	0.0423175	0.8742	1.03194	0.223563	0.9616	1	5696	34892	0.38931	6.0917e-89	B2_trans	CODING_TRANSCRIPT_INTRON_VARIANT	HIS
817	Concussion	injuries & poisonings	rs9268576	HLA-DRA	6	32395641	T	C	C	0.899082	0.0874055	0.75753	1.06709	0.223568	0.9616	1	1336	47543	0.095134	9.9752e-07	B2_trans	INTERGENIC_VARIANT	HIS
250.4	Abnormal glucose	endocrine/metabolic	rs111783124	LOC101928126	21	35362848	G	A	A	0.967571	0.0270869	0.917543	1.02033	0.223582	0.9616	1	5071	36953	0.13532	2.1558e-07	A2_Trans	INTERGENIC_VARIANT	HIS
272.12	Hyperglyceridemia	endocrine/metabolic	rs12660421	FOXP4-AS1	6	41488378	G	A	A	1.05056	0.0405303	0.970336	1.13742	0.223604	0.9616	1	1736	45609	0.35506	1.1424e-09	A2_Trans	DOWNSTREAM_GENE_VARIANT	HIS
604	Disorders of penis	genitourinary	rs67959919	LZTFL1	3	45871908	G	A	A	1.11478	0.0892886	0.935809	1.32798	0.22363	0.9616	1	1017	47338	0.59355	1.6043e-80	A2_Trans	CODING_TRANSCRIPT_INTRON_VARIANT	HIS
579.2	Splenomegaly	digestive	rs10774679	OAS3	12	113374748	C	T	T	1.13901	0.10696	0.9236	1.40467	0.223634	0.9616	1	407	49117	0.075824	4.6954e-12	B2_trans	UPSTREAM_GENE_VARIANT	HIS
292.3	Memory loss	mental disorders	rs11234800	ME3	11	86479407	G	C	C	1.07071	0.0561413	0.959142	1.19525	0.223639	0.9616	1	1682	46519	-0.077173	3.0702e-06	B2_trans	INTERGENIC_VARIANT	HIS
912	Insect bite	injuries & poisonings	rs9367106	LOC100505711	6	41483390	G	C	C	1.15548	0.118761	0.915532	1.45832	0.22365	0.9616	1	1217	48289	0.20225	3.4038e-11	B2_trans	INTERGENIC_VARIANT	HIS
724.9	Other unspecified back disorders	musculoskeletal	rs495828	ABO	9	136154867	G	T	T	1.14351	0.110205	0.921369	1.41921	0.22366	0.9616	1	469	49015	-0.13432	6.5649e-10	A2_Trans	UPSTREAM_GENE_VARIANT	HIS
327.5	Parasomnia	neurological	rs2924480	ELF5	11	34529831	T	C	C	1.06031	0.0481239	0.964868	1.16518	0.223683	0.9616	1	1754	46851	-0.11648	2.817e-07	A2_Trans	CODING_TRANSCRIPT_INTRON_VARIANT	HIS
425.1	Primary/intrinsic cardiomyopathies	circulatory system	rs3746539	PTPRT	20	40702071	G	A	A	0.948927	0.0430841	0.872086	1.03254	0.223687	0.9616	1	732	47798	0.05405	1.7723e-06	B2_trans	THREE_PRIME_UTR_EXON_VARIANT	HIS
626.2	Dysmenorrhea	genitourinary	rs9896243	NSF	17	44826056	C	G	G	0.869795	0.114646	0.694753	1.08894	0.22369	0.9616	1	323	49072	-0.13155	3.2234e-08	A2_Trans	CODING_TRANSCRIPT_INTRON_VARIANT	HIS
429.2	Abnormal function study of cardiovascular system	circulatory system	rs117169628	SLC22A31	16	89262657	G	A	A	1.1744	0.132117	0.906476	1.5215	0.223698	0.9616	1	938	48525	0.081201	5.77e-07	B2_trans	SYNONYMOUS_VARIANT	HIS
261.2	Vitamin B-complex deficiencies	endocrine/metabolic	rs34488998	NKAIN3	8	63408372	G	A	A	0.878943	0.106053	0.713983	1.08202	0.223719	0.9616	1	992	47100	0.1355	3.4644e-06	B2_trans	CODING_TRANSCRIPT_INTRON_VARIANT	HIS
292.1	Aphasia/speech disturbance	mental disorders	rs9461128	TMEM14B	6	10753875	T	C	C	0.892602	0.0933838	0.743309	1.07188	0.223742	0.9616	1	995	47521	0.13046	3.4269e-06	B2_trans	CODING_TRANSCRIPT_INTRON_VARIANT	HIS
281.12	Other vitamin B12 deficiency anemia	hematopoietic	rs147812915	KAT7	17	47858295	C	T	T	1.11182	0.0871251	0.93729	1.31885	0.223742	0.9616	1	716	48044	0.23438	1.0943e-07	A2_Trans	INTERGENIC_VARIANT	HIS
261.2	Vitamin B-complex deficiencies	endocrine/metabolic	rs721917	SFTPD	10	81706324	A	G	G	1.04476	0.0359905	0.973602	1.12112	0.223744	0.9616	1	992	47100	0.055247	2.0819e-07	B2_trans	SYNONYMOUS_VARIANT	HIS
859	Complication due to other implant and internal device	injuries & poisonings	rs7089827	TFAM	10	60157611	C	T	T	0.82109	0.162025	0.597688	1.12799	0.223749	0.9616	1	421	49135	-0.14471	2.0338e-06	A2_Trans	THREE_PRIME_UTR_EXON_VARIANT	HIS
747.1	Cardiac congenital anomalies	congenital anomalies	rs10129899	LINC00637	14	104330432	C	A	A	0.887094	0.0984761	0.731386	1.07595	0.223764	0.9616	1	335	49187	-0.057002	2.1916e-06	B2_trans	INTERGENIC_VARIANT	HIS
250.4	Abnormal glucose	endocrine/metabolic	rs35154152	THBS3	1	155172725	T	C	C	1.04	0.0322394	0.976318	1.10784	0.22377	0.9616	1	5071	36953	-0.20528	2.3574e-11	A2_Trans	SYNONYMOUS_VARIANT	HIS
379	Other disorders of eye	sense organs	rs10129899	LINC00637	14	104330432	C	A	A	0.971131	0.0240798	0.926362	1.01806	0.223777	0.9616	1	4138	40633	-0.057002	2.1916e-06	B2_trans	INTERGENIC_VARIANT	HIS
384.4	Perforation of tympanic membrane	sense organs	rs1405655	NR1H2	19	50882619	T	C	C	1.09923	0.0777704	0.943823	1.28023	0.223781	0.9616	1	255	49137	0.075181	1.1208e-11	B2_trans,A2_Trans	CODING_TRANSCRIPT_INTRON_VARIANT	HIS
327.71	Restless legs syndrome	neurological	rs72655853	SBSPON	8	73985608	A	G	G	1.14992	0.114841	0.918152	1.44019	0.223835	0.9616	1	575	48357	0.22523	8.3915e-07	A2_Trans	CODING_TRANSCRIPT_INTRON_VARIANT	HIS
454	Varicose veins	circulatory system	rs76423999	SLC12A7	5	1098067	T	A	A	1.06001	0.0479122	0.965	1.16438	0.223844	0.9616	1	1594	46457	0.18412	3.8813e-07	A2_Trans	CODING_TRANSCRIPT_INTRON_VARIANT	HIS
338.1	Acute pain	neurological	rs9577395	ATP11A	13	113534984	C	G	G	1.05382	0.0430974	0.96846	1.1467	0.223854	0.9616	1	4211	43546	0.064829	8.6068e-07	B2_trans,A2_Trans	CODING_TRANSCRIPT_INTRON_VARIANT	HIS
594.3	Calculus of ureter	genitourinary	rs11234800	ME3	11	86479407	G	C	C	1.09875	0.077427	0.944048	1.27881	0.223861	0.9616	1	590	48388	-0.077173	3.0702e-06	B2_trans	INTERGENIC_VARIANT	HIS
809	Fracture of unspecified bones	injuries & poisonings	rs11234800	ME3	11	86479407	G	C	C	1.1102	0.0859513	0.938081	1.31391	0.22387	0.9616	1	1133	48004	-0.077173	3.0702e-06	B2_trans	INTERGENIC_VARIANT	HIS
727	Other disorders of synovium, tendon, and bursa	musculoskeletal	rs721917	SFTPD	10	81706324	A	G	G	1.02445	0.0198614	0.985338	1.06512	0.223875	0.9616	1	4270	39278	0.055247	2.0819e-07	B2_trans	SYNONYMOUS_VARIANT	HIS
289.8	Polycythemia, secondary	hematopoietic	rs60869999	MYO1C	17	1390948	A	T	T	1.1349	0.104046	0.925538	1.39163	0.22389	0.9616	1	245	49211	0.059541	2.9039e-06	B2_trans	CODING_TRANSCRIPT_INTRON_VARIANT	HIS
527.7	Disturbance of salivary secretion	digestive	rs9268576	HLA-DRA	6	32395641	T	C	C	0.896723	0.089628	0.752258	1.06893	0.223897	0.9616	1	1137	47845	0.095134	9.9752e-07	B2_trans	INTERGENIC_VARIANT	HIS
601.3	Orchitis and epididymitis	genitourinary	rs12259804	PLEKHS1	10	115573378	T	C	C	1.22481	0.166736	0.883371	1.69822	0.223904	0.9616	1	996	47966	-0.27547	4.8674e-08	A2_Trans	INTERGENIC_VARIANT	HIS
585.34	Chronic Kidney Disease, Stage IV	genitourinary	rs3746539	PTPRT	20	40702071	G	A	A	0.946207	0.0454672	0.865535	1.0344	0.223936	0.9616	1	293	48371	0.05405	1.7723e-06	B2_trans	THREE_PRIME_UTR_EXON_VARIANT	HIS
594	Urinary calculus	genitourinary	rs111837807	CCHCR1	6	31121232	T	C	C	0.952086	0.0403736	0.879651	1.03049	0.223937	0.9616	1	1607	44825	0.20363	2.152e-11	A2_Trans,B2_trans	CODING_TRANSCRIPT_INTRON_VARIANT	HIS
464	Acute sinusitis	respiratory	rs8080583	KANSL1	17	44162597	C	A	A	0.95194	0.0405007	0.879296	1.03058	0.223942	0.9616	1	4308	43235	-0.12662	2.0785e-08	A2_Trans	CODING_TRANSCRIPT_INTRON_VARIANT	HIS
388	Other disorders of ear	sense organs	rs915823	TMPRSS2	21	42851454	A	C	C	0.846754	0.136785	0.647628	1.10711	0.223945	0.9616	1	875	48602	-0.066039	1.6687e-06	B2_trans	CODING_TRANSCRIPT_INTRON_VARIANT	HIS
550	Abdominal hernia	digestive	rs7560588	BCL11A	2	60727416	G	A	A	1.03703	0.0299053	0.977998	1.09964	0.22398	0.9616	1	2905	41201	-0.12371	2.3396e-07	A2_Trans	CODING_TRANSCRIPT_INTRON_VARIANT	HIS
386.9	Dizziness and giddiness (Light-headedness and vertigo)	sense organs	rs9577395	ATP11A	13	113534984	C	G	G	1.03335	0.0269821	0.980126	1.08947	0.223987	0.9616	1	5542	38373	0.064829	8.6068e-07	B2_trans,A2_Trans	CODING_TRANSCRIPT_INTRON_VARIANT	HIS
483	Acute bronchitis and bronchiolitis	respiratory	rs915823	TMPRSS2	21	42851454	A	C	C	1.04966	0.0398637	0.970768	1.13496	0.224086	0.9616	1	5517	41095	-0.066039	1.6687e-06	B2_trans	CODING_TRANSCRIPT_INTRON_VARIANT	HIS
803	Fracture of upper limb	injuries & poisonings	rs1878527	ANKRD30BL	2	133056313	T	C	C	1.07897	0.06252	0.954536	1.21963	0.224092	0.9616	1	561	47845	-0.077457	2.0215e-06	B2_trans	INTERGENIC_VARIANT	HIS
726.2	Synoviopathy	musculoskeletal	rs467843	TRAPPC13	5	64945715	A	G	G	1.07222	0.0573603	0.958205	1.1998	0.224114	0.9616	1	1067	47977	-0.089724	1.7259e-06	A2_Trans	CODING_TRANSCRIPT_INTRON_VARIANT	HIS
532	Dysphagia	digestive	rs622568	SEC61G	7	54647894	A	C	C	1.03824	0.0308688	0.977285	1.10299	0.224127	0.9616	1	2234	43335	0.11965	2.6006e-06	A2_Trans	INTERGENIC_VARIANT	HIS
041.8	H. pylori	infectious diseases	rs622568	SEC61G	7	54647894	A	C	C	0.921789	0.0669973	0.808357	1.05114	0.224152	0.9616	1	1054	47884	0.11965	2.6006e-06	A2_Trans	INTERGENIC_VARIANT	HIS
714	Rheumatoid arthritis and other inflammatory polyarthropathies	musculoskeletal	rs9577395	ATP11A	13	113534984	C	G	G	0.9322	0.0577586	0.832424	1.04393	0.224158	0.9616	1	809	47781	0.064829	8.6068e-07	B2_trans,A2_Trans	CODING_TRANSCRIPT_INTRON_VARIANT	HIS
224.1	Benign neoplasm of eye, uveal	neoplasms	rs1405655	NR1H2	19	50882619	T	C	C	1.06743	0.053683	0.960824	1.18586	0.224165	0.9616	1	542	48417	0.075181	1.1208e-11	B2_trans,A2_Trans	CODING_TRANSCRIPT_INTRON_VARIANT	HIS
200	Myeloproliferative disease	neoplasms	rs505922	ABO	9	136149229	T	C	C	1.1068	0.083483	0.939744	1.30356	0.224166	0.9616	1	305	49085	-0.099884	2.0889e-20	B2_trans	CODING_TRANSCRIPT_INTRON_VARIANT	HIS
396	Abnormal heart sounds	circulatory system	rs9501257	HLA-DPB1	6	33055355	A	G	G	0.907718	0.0796581	0.776508	1.0611	0.224187	0.9616	1	1339	47500	0.17269	4.1339e-08	A2_Trans	THREE_PRIME_UTR_EXON_VARIANT	HIS
907	Injuries to the nervous system	injuries & poisonings	rs8080583	KANSL1	17	44162597	C	A	A	1.09478	0.0745098	0.946031	1.26692	0.224228	0.9616	1	817	48350	-0.12662	2.0785e-08	A2_Trans	CODING_TRANSCRIPT_INTRON_VARIANT	HIS
524.3	Anomalies of tooth position/malocclusion	digestive	rs77534576	DLX4	17	47940666	C	T	T	0.841341	0.142146	0.636761	1.11165	0.22423	0.9616	1	1026	48143	0.20794	1.7585e-10	B2_trans	INTERGENIC_VARIANT	HIS
395.1	Nonrheumatic mitral valve disorders	circulatory system	rs2924480	ELF5	11	34529831	T	C	C	0.920787	0.067906	0.806042	1.05187	0.224251	0.9616	1	999	48194	-0.11648	2.817e-07	A2_Trans	CODING_TRANSCRIPT_INTRON_VARIANT	HIS
705	Disorders of sweat glands	dermatologic	rs7960611	CLEC1A	12	10230416	G	A	A	0.911423	0.0763192	0.784797	1.05848	0.224266	0.9616	1	734	48569	-0.1584	3.3086e-07	A2_Trans	CODING_TRANSCRIPT_INTRON_VARIANT	HIS
427.21	Atrial fibrillation	circulatory system	rs9367106	LOC100505711	6	41483390	G	C	C	1.0484	0.038895	0.97145	1.13145	0.22427	0.9616	1	789	46093	0.20225	3.4038e-11	B2_trans	INTERGENIC_VARIANT	HIS
519.8	Other diseases of respiratory system, NEC	respiratory	rs111783124	LOC101928126	21	35362848	G	A	A	1.1847	0.139468	0.901348	1.55712	0.224271	0.9616	1	896	48658	0.13532	2.1558e-07	A2_Trans	INTERGENIC_VARIANT	HIS
722.6	Degeneration of intervertebral disc	musculoskeletal	rs1250993	LOC101929525	10	81399565	C	G	G	1.02803	0.0227469	0.983201	1.0749	0.224296	0.9616	1	3872	40166	0.12403	5.3767e-08	A2_Trans	INTERGENIC_VARIANT	HIS
389.1	Sensorineural hearing loss	sense organs	rs147812915	KAT7	17	47858295	C	T	T	0.960393	0.0332572	0.899789	1.02508	0.224309	0.9616	1	5365	30823	0.23438	1.0943e-07	A2_Trans	INTERGENIC_VARIANT	HIS
180	Cervical cancer and dysplasia	neoplasms	rs6869036	MGAT1	5	180223327	C	T	T	0.610839	0.40565	0.275827	1.35275	0.224313	0.9616	1	178	49272	0.25536	1.7578e-06	A2_Trans	FIVE_PRIME_UTR_INTRON_VARIANT	HIS
483	Acute bronchitis and bronchiolitis	respiratory	rs35154152	THBS3	1	155172725	T	C	C	1.0574	0.0459333	0.966366	1.15701	0.224318	0.9616	1	5517	41095	-0.20528	2.3574e-11	A2_Trans	SYNONYMOUS_VARIANT	HIS
275.5	Disorders of calcium/phosphorus metabolism	endocrine/metabolic	rs13179014	SPEF2	5	35693227	A	C	C	1.07779	0.0616563	0.95511	1.21623	0.224346	0.9616	1	955	48017	-0.061249	6.1057e-07	B2_trans	CODING_TRANSCRIPT_INTRON_VARIANT	HIS
427.6	Premature beats	circulatory system	rs9896243	NSF	17	44826056	C	G	G	0.885506	0.100075	0.727793	1.0774	0.224346	0.9616	1	844	48517	-0.13155	3.2234e-08	A2_Trans	CODING_TRANSCRIPT_INTRON_VARIANT	HIS
560	Intestinal obstruction without mention of hernia	digestive	rs7960611	CLEC1A	12	10230416	G	A	A	1.07236	0.0574938	0.958076	1.20027	0.224348	0.9616	1	941	48007	-0.1584	3.3086e-07	A2_Trans	CODING_TRANSCRIPT_INTRON_VARIANT	HIS
270.2	Disorders of amino-acid metabolism	endocrine/metabolic	rs1453205	LOC101928196	2	19901073	C	T	T	0.90234	0.0845776	0.7645	1.06503	0.224356	0.9616	1	650	48812	0.096992	3.6368e-06	A2_Trans	INTERGENIC_VARIANT	HIS
292	Neurological disorders	mental disorders	rs1453205	LOC101928196	2	19901073	C	T	T	1.02525	0.0205207	0.984829	1.06732	0.22436	0.9616	1	3725	40015	0.096992	3.6368e-06	A2_Trans	INTERGENIC_VARIANT	HIS
428.1	Congestive heart failure (CHF) NOS	circulatory system	rs34488998	NKAIN3	8	63408372	G	A	A	1.10497	0.0821587	0.94063	1.29803	0.224368	0.9616	1	1347	45979	0.1355	3.4644e-06	B2_trans	CODING_TRANSCRIPT_INTRON_VARIANT	HIS
276.41	Acidosis	endocrine/metabolic	rs9367106	LOC100505711	6	41483390	G	C	C	1.08185	0.0647522	0.952904	1.22824	0.224383	0.9616	1	1277	47636	0.20225	3.4038e-11	B2_trans	INTERGENIC_VARIANT	HIS
728.71	Contracture of palmar fascia [Dupuytren's disease]	musculoskeletal	rs1250993	LOC101929525	10	81399565	C	G	G	1.12044	0.0936045	0.93264	1.34607	0.224384	0.9616	1	235	49238	0.12403	5.3767e-08	A2_Trans	INTERGENIC_VARIANT	HIS
799	NA	NA	rs34488998	NKAIN3	8	63408372	G	A	A	1.14292	0.109955	0.921346	1.41779	0.224389	0.9616	1	912	47545	0.1355	3.4644e-06	B2_trans	CODING_TRANSCRIPT_INTRON_VARIANT	HIS
690	Erythematosquamous dermatosis	dermatologic	rs915823	TMPRSS2	21	42851454	A	C	C	1.06249	0.0498912	0.96351	1.17163	0.224406	0.9616	1	1888	45949	-0.066039	1.6687e-06	B2_trans	CODING_TRANSCRIPT_INTRON_VARIANT	HIS
189.1	Cancer of kidney and renal pelvis	neoplasms	rs11702230	LOC101928126	21	35377591	C	T	T	1.10798	0.0844011	0.93905	1.30729	0.224415	0.9616	1	113	49012	0.099731	3.223e-09	B2_trans	INTERGENIC_VARIANT	HIS
313.1	Attention deficit hyperactivity disorder	mental disorders	rs76073397	MIR548H2	16	11386452	T	C	C	1.12395	0.096181	0.930842	1.35711	0.224423	0.9616	1	355	48281	0.14454	9.6663e-07	A2_Trans,B2_trans	INTERGENIC_VARIANT	HIS
696.42	Psoriatic arthropathy	dermatologic	rs11085727	TYK2	19	10466123	C	T	T	0.890072	0.0958602	0.737613	1.07404	0.224433	0.9616	1	82	49371	0.17253	2.3333e-18	A2_Trans,B2_trans	CODING_TRANSCRIPT_INTRON_VARIANT	HIS
362.6	Peripheral retinal degenerations	sense organs	rs13179014	SPEF2	5	35693227	A	C	C	0.932773	0.0572892	0.833703	1.04362	0.224451	0.9616	1	993	47797	-0.061249	6.1057e-07	B2_trans	CODING_TRANSCRIPT_INTRON_VARIANT	HIS
785	Abdominal pain	symptoms	rs9461128	TMEM14B	6	10753875	T	C	C	1.04281	0.034509	0.97461	1.11578	0.224477	0.9616	1	7075	31637	0.13046	3.4269e-06	B2_trans	CODING_TRANSCRIPT_INTRON_VARIANT	HIS
571.81	Portal hypertension	digestive	rs766826	ELF5	11	34528766	C	T	T	1.10074	0.0790252	0.942801	1.28515	0.224505	0.9616	1	331	49016	-0.082134	1.155e-11	B2_trans	CODING_TRANSCRIPT_INTRON_VARIANT	HIS
289	Other diseases of blood and blood-forming organs	hematopoietic	rs62200027	CASC20	20	6469515	G	A	A	0.889319	0.0965725	0.735961	1.07463	0.224508	0.9616	1	665	48848	-0.053006	3.3456e-06	B2_trans,A2_Trans	NON_CODING_TRANSCRIPT_INTRON_VARIANT	HIS
401.2	Hypertensive heart and/or renal disease	circulatory system	rs35705950	MUC5B	11	1241221	G	T	T	0.947637	0.044282	0.868859	1.03356	0.22453	0.9616	1	2435	42716	-0.11177	1.2224e-08	B2_trans,A2_Trans	UPSTREAM_GENE_VARIANT	HIS
535.9	Gastritis and duodenitis, NOS	digestive	rs75505823	LRP1	12	57540956	G	T	T	0.81705	0.166361	0.589714	1.13202	0.224535	0.9616	1	2552	46125	-0.20852	3.0745e-06	A2_Trans	CODING_TRANSCRIPT_INTRON_VARIANT	HIS
574.2	Calculus of bile duct	digestive	rs9367106	LOC100505711	6	41483390	G	C	C	1.12496	0.0969461	0.930284	1.36037	0.224538	0.9616	1	367	49022	0.20225	3.4038e-11	B2_trans	INTERGENIC_VARIANT	HIS
312.3	Impulse control disorder	mental disorders	rs8080583	KANSL1	17	44162597	C	A	A	0.91103	0.0767281	0.783829	1.05887	0.22459	0.9616	1	370	48787	-0.12662	2.0785e-08	A2_Trans	CODING_TRANSCRIPT_INTRON_VARIANT	HIS
371	Inflammation of the eye	sense organs	rs11234800	ME3	11	86479407	G	C	C	0.959674	0.0338959	0.89799	1.0256	0.224617	0.9616	1	4788	39856	-0.077173	3.0702e-06	B2_trans	INTERGENIC_VARIANT	HIS
276.4	Acid-base balance disorder	endocrine/metabolic	rs10129899	LINC00637	14	104330432	C	A	A	1.0619	0.0494589	0.963794	1.16999	0.224619	0.9616	1	1410	47333	-0.057002	2.1916e-06	B2_trans	INTERGENIC_VARIANT	HIS
227	Benign neoplasm of other endocrine glands and related structures	neoplasms	rs72655853	SBSPON	8	73985608	A	G	G	0.814883	0.168584	0.585594	1.13395	0.224634	0.9616	1	268	48966	0.22523	8.3915e-07	A2_Trans	CODING_TRANSCRIPT_INTRON_VARIANT	HIS
452	Other venous embolism and thrombosis	circulatory system	rs1250993	LOC101929525	10	81399565	C	G	G	0.951137	0.0412568	0.877253	1.03124	0.224639	0.9616	1	967	47230	0.12403	5.3767e-08	A2_Trans	INTERGENIC_VARIANT	HIS
327.1	Hypersomnia	neurological	rs13050728	IFNAR2	21	34615210	T	C	C	0.908327	0.0791845	0.777751	1.06083	0.224648	0.9616	1	1349	48060	-0.10657	4.0686e-21	B2_trans,A2_Trans	CODING_TRANSCRIPT_INTRON_VARIANT	HIS
1019	NA	NA	rs622568	SEC61G	7	54647894	A	C	C	1.04136	0.0333741	0.97542	1.11175	0.224654	0.9616	1	4916	41424	0.11965	2.6006e-06	A2_Trans	INTERGENIC_VARIANT	HIS
250.3	Insulin pump user	endocrine/metabolic	rs10129899	LINC00637	14	104330432	C	A	A	1.05058	0.0406366	0.970151	1.13768	0.224654	0.9616	1	1218	47012	-0.057002	2.1916e-06	B2_trans	INTERGENIC_VARIANT	HIS
836	Traumatic arthropathy	injuries & poisonings	rs9896243	NSF	17	44826056	C	G	G	1.08424	0.0666148	0.951535	1.23546	0.224673	0.9616	1	1001	47918	-0.13155	3.2234e-08	A2_Trans	CODING_TRANSCRIPT_INTRON_VARIANT	HIS
695.8	Other specified erythematous conditions	dermatologic	rs8052423	SLC22A31	16	89269178	G	T	T	0.86686	0.117676	0.688308	1.09173	0.224683	0.9616	1	807	48567	0.13037	1.0019e-06	A2_Trans	UPSTREAM_GENE_VARIANT	HIS
594.3	Calculus of ureter	genitourinary	rs35154152	THBS3	1	155172725	T	C	C	0.89266	0.0935223	0.743156	1.07224	0.224694	0.9616	1	590	48388	-0.20528	2.3574e-11	A2_Trans	SYNONYMOUS_VARIANT	HIS
530.11	GERD	digestive	rs76073397	MIR548H2	16	11386452	T	C	C	1.04125	0.0332955	0.975473	1.11147	0.224699	0.9616	1	4577	29294	0.14454	9.6663e-07	A2_Trans,B2_trans	INTERGENIC_VARIANT	HIS
351	Other peripheral nerve disorders	neurological	rs13179014	SPEF2	5	35693227	A	C	C	0.974138	0.021582	0.933791	1.01623	0.224718	0.9616	1	3991	37570	-0.061249	6.1057e-07	B2_trans	CODING_TRANSCRIPT_INTRON_VARIANT	HIS
521	Diseases of hard tissues of teeth	digestive	rs7605877	FOXI3	2	88559025	T	C	C	1.0275	0.0223448	0.983471	1.0735	0.224727	0.9616	1	3341	33828	-0.071053	3.3369e-06	B2_trans	INTERGENIC_VARIANT	HIS
536	Disorders of function of stomach	digestive	rs75505823	LRP1	12	57540956	G	T	T	0.85	0.133864	0.653843	1.10501	0.224727	0.9616	1	2233	45856	-0.20852	3.0745e-06	A2_Trans	CODING_TRANSCRIPT_INTRON_VARIANT	HIS
502	Postinflammatory pulmonary fibrosis	respiratory	rs4830964	.	23	15515319	C	G	G	1.07213	0.0573688	0.958108	1.19972	0.224748	0.9616	1	372	49002	0.046578	2.9701e-06	B2_trans	SEQUENCE_VARIANT	HIS
596.5	Functional disorders of bladder	genitourinary	rs7671107	LOC101929161	4	25449225	G	A	A	0.946776	0.0450568	0.866752	1.03419	0.224803	0.9616	1	972	47409	-0.064456	1.0803e-06	B2_trans	INTERGENIC_VARIANT	HIS
300.9	Posttraumatic stress disorder	mental disorders	rs13179014	SPEF2	5	35693227	A	C	C	0.979685	0.0169084	0.947751	1.0127	0.224813	0.9616	1	2340	29116	-0.061249	6.1057e-07	B2_trans	CODING_TRANSCRIPT_INTRON_VARIANT	HIS
726.1	Enthesopathy	musculoskeletal	rs35705950	MUC5B	11	1241221	G	T	T	0.951227	0.0411943	0.877445	1.03121	0.224819	0.9616	1	4715	39960	-0.11177	1.2224e-08	B2_trans,A2_Trans	UPSTREAM_GENE_VARIANT	HIS
721	Spondylosis and allied disorders	musculoskeletal	rs9461128	TMEM14B	6	10753875	T	C	C	0.951024	0.0413714	0.876953	1.03135	0.224835	0.9616	1	4189	39078	0.13046	3.4269e-06	B2_trans	CODING_TRANSCRIPT_INTRON_VARIANT	HIS
496.21	Obstructive chronic bronchitis	respiratory	rs10774679	OAS3	12	113374748	C	T	T	0.935736	0.0547258	0.840564	1.04168	0.224854	0.9616	1	895	48022	0.075824	4.6954e-12	B2_trans	UPSTREAM_GENE_VARIANT	HIS
728.71	Contracture of palmar fascia [Dupuytren's disease]	musculoskeletal	rs12567716	FOXD2	1	48197570	T	C	C	0.838918	0.144717	0.631738	1.11405	0.224864	0.9616	1	235	49238	-0.090753	1.4878e-06	B2_trans	INTERGENIC_VARIANT	HIS
427.2	Atrial fibrillation and flutter	circulatory system	rs7089827	TFAM	10	60157611	C	T	T	1.05177	0.0415947	0.969431	1.14111	0.224913	0.9616	1	803	45939	-0.14471	2.0338e-06	A2_Trans	THREE_PRIME_UTR_EXON_VARIANT	HIS
301	Personality disorders	mental disorders	rs8052423	SLC22A31	16	89269178	G	T	T	0.939053	0.0518187	0.848364	1.03944	0.224928	0.9616	1	1241	46547	0.13037	1.0019e-06	A2_Trans	UPSTREAM_GENE_VARIANT	HIS
227.3	Benign neoplasm of pituitary gland and craniopharyngeal duct (pouch)	neoplasms	rs76073397	MIR548H2	16	11386452	T	C	C	0.774486	0.210589	0.512578	1.17022	0.224929	0.9616	1	83	49377	0.14454	9.6663e-07	A2_Trans,B2_trans	INTERGENIC_VARIANT	HIS
246.7	Abnormal results of function study of thyroid	endocrine/metabolic	rs8052423	SLC22A31	16	89269178	G	T	T	1.15078	0.115734	0.917236	1.4438	0.224936	0.9616	1	727	48696	0.13037	1.0019e-06	A2_Trans	UPSTREAM_GENE_VARIANT	HIS
969	Poisoning by psychotropic agents	injuries & poisonings	rs8080583	KANSL1	17	44162597	C	A	A	1.13897	0.107227	0.923079	1.40534	0.224936	0.9616	1	448	49043	-0.12662	2.0785e-08	A2_Trans	CODING_TRANSCRIPT_INTRON_VARIANT	HIS
571.8	Liver abscess and sequelae of chronic liver disease	digestive	rs495828	ABO	9	136154867	G	T	T	0.912845	0.0751493	0.787825	1.0577	0.224961	0.9616	1	416	48628	-0.13432	6.5649e-10	A2_Trans	UPSTREAM_GENE_VARIANT	HIS
628	Ovarian cyst	genitourinary	rs67959919	LZTFL1	3	45871908	G	A	A	0.788632	0.195699	0.537397	1.15732	0.22499	0.9616	1	369	48973	0.59355	1.6043e-80	A2_Trans	CODING_TRANSCRIPT_INTRON_VARIANT	HIS
041.8	H. pylori	infectious diseases	rs5023077	FBRSL1	12	133141973	T	C	C	0.933292	0.0568996	0.834804	1.0434	0.225013	0.9616	1	1054	47884	-0.090901	1.5172e-06	A2_Trans	CODING_TRANSCRIPT_INTRON_VARIANT	HIS
041.1	Staphylococcus infections	infectious diseases	rs10774671	OAS1	12	113357193	G	A	A	0.932855	0.057288	0.833778	1.0437	0.225027	0.9616	1	1113	47861	0.12569	3.6032e-11	A2_Trans	SPLICE_ACCEPTOR_VARIANT	HIS
722.1	Displacement of intervertebral disc	musculoskeletal	rs78313563	ESS2	22	19136365	G	A	A	1.14719	0.113193	0.918937	1.43214	0.225083	0.9616	1	1952	45848	0.40873	6.5914e-07	A2_Trans	UPSTREAM_GENE_VARIANT	HIS
601.12	Chronic prostatitis	genitourinary	rs505922	ABO	9	136149229	T	C	C	0.903801	0.083382	0.767535	1.06426	0.225113	0.9616	1	506	48846	-0.099884	2.0889e-20	B2_trans	CODING_TRANSCRIPT_INTRON_VARIANT	HIS
580	Nephritis; nephrosis; renal sclerosis	genitourinary	rs13050728	IFNAR2	21	34615210	T	C	C	0.940411	0.0506531	0.851533	1.03856	0.225158	0.9616	1	714	48186	-0.10657	4.0686e-21	B2_trans,A2_Trans	CODING_TRANSCRIPT_INTRON_VARIANT	HIS
117	Mycoses	infectious diseases	rs7671107	LOC101929161	4	25449225	G	A	A	1.1342	0.103823	0.925371	1.39016	0.225159	0.9616	1	517	48976	-0.064456	1.0803e-06	B2_trans	INTERGENIC_VARIANT	HIS
362	Other retinal disorders	sense organs	rs77534576	DLX4	17	47940666	C	T	T	1.05409	0.0434293	0.968077	1.14774	0.225159	0.9616	1	3835	38963	0.20794	1.7585e-10	B2_trans	INTERGENIC_VARIANT	HIS
427.7	Tachycardia NOS	circulatory system	rs8052423	SLC22A31	16	89269178	G	T	T	0.919045	0.0696008	0.801849	1.05337	0.225162	0.9616	1	2226	46450	0.13037	1.0019e-06	A2_Trans	UPSTREAM_GENE_VARIANT	HIS
851	Complications of transplants and reattached limbs	injuries & poisonings	rs1250993	LOC101929525	10	81399565	C	G	G	0.91148	0.0764174	0.784694	1.05875	0.225172	0.9616	1	668	48650	0.12403	5.3767e-08	A2_Trans	INTERGENIC_VARIANT	HIS
241	Nontoxic nodular goiter	endocrine/metabolic	rs2924480	ELF5	11	34529831	T	C	C	0.940852	0.050268	0.852576	1.03827	0.225174	0.9616	1	455	48253	-0.11648	2.817e-07	A2_Trans	CODING_TRANSCRIPT_INTRON_VARIANT	HIS
356	Hereditary and idiopathic peripheral neuropathy	neurological	rs505922	ABO	9	136149229	T	C	C	0.95843	0.0350081	0.894873	1.0265	0.225193	0.9616	1	2473	44926	-0.099884	2.0889e-20	B2_trans	CODING_TRANSCRIPT_INTRON_VARIANT	HIS
596.1	Bladder neck obstruction	genitourinary	rs10774679	OAS3	12	113374748	C	T	T	1.10792	0.0845049	0.93881	1.30749	0.225218	0.9616	1	536	48842	0.075824	4.6954e-12	B2_trans	UPSTREAM_GENE_VARIANT	HIS
386	Vertiginous syndromes and other disorders of vestibular system	sense organs	rs10774671	OAS1	12	113357193	G	A	A	0.954457	0.0384351	0.885198	1.02914	0.22522	0.9616	1	2025	45962	0.12569	3.6032e-11	A2_Trans	SPLICE_ACCEPTOR_VARIANT	HIS
300.1	Anxiety disorder	mental disorders	rs915823	TMPRSS2	21	42851454	A	C	C	1.02723	0.0221498	0.983585	1.0728	0.225236	0.9616	1	5498	28234	-0.066039	1.6687e-06	B2_trans	CODING_TRANSCRIPT_INTRON_VARIANT	HIS
281.1	Megaloblastic anemia	hematopoietic	rs11702230	LOC101928126	21	35377591	C	T	T	1.0806	0.0639199	0.953356	1.22482	0.225257	0.9616	1	798	47809	0.099731	3.223e-09	B2_trans	INTERGENIC_VARIANT	HIS
415.11	Pulmonary embolism and infarction, acute	circulatory system	rs62200027	CASC20	20	6469515	G	A	A	0.922145	0.0668392	0.80892	1.05122	0.225261	0.9616	1	227	49010	-0.053006	3.3456e-06	B2_trans,A2_Trans	NON_CODING_TRANSCRIPT_INTRON_VARIANT	HIS
560	Intestinal obstruction without mention of hernia	digestive	rs75505823	LRP1	12	57540956	G	T	T	0.789062	0.195367	0.53804	1.1572	0.225266	0.9616	1	941	48007	-0.20852	3.0745e-06	A2_Trans	CODING_TRANSCRIPT_INTRON_VARIANT	HIS
276.41	Acidosis	endocrine/metabolic	rs9501257	HLA-DPB1	6	33055355	A	G	G	0.901241	0.0857495	0.761818	1.06618	0.225272	0.9616	1	1277	47636	0.17269	4.1339e-08	A2_Trans	THREE_PRIME_UTR_EXON_VARIANT	HIS
1010.3	NA	NA	rs9577395	ATP11A	13	113534984	C	G	G	1.02434	0.0198355	0.985286	1.06495	0.225272	0.9616	1	9446	23350	0.064829	8.6068e-07	B2_trans,A2_Trans	CODING_TRANSCRIPT_INTRON_VARIANT	HIS
296.22	Major depressive disorder	mental disorders	rs7960611	CLEC1A	12	10230416	G	A	A	1.01926	0.0157332	0.98831	1.05118	0.225284	0.9616	1	3681	26958	-0.1584	3.3086e-07	A2_Trans	CODING_TRANSCRIPT_INTRON_VARIANT	HIS
349	Other and unspecified disorders of the nervous system	neurological	rs9367106	LOC100505711	6	41483390	G	C	C	1.1445	0.111312	0.92017	1.42353	0.225302	0.9616	1	477	48991	0.20225	3.4038e-11	B2_trans	INTERGENIC_VARIANT	HIS
574.2	Calculus of bile duct	digestive	rs10129899	LINC00637	14	104330432	C	A	A	1.10379	0.0814396	0.940946	1.29481	0.225306	0.9616	1	367	49022	-0.057002	2.1916e-06	B2_trans	INTERGENIC_VARIANT	HIS
367.8	Hypermetropia	sense organs	rs111837807	CCHCR1	6	31121232	T	C	C	1.03649	0.0295553	0.97815	1.0983	0.225325	0.9616	1	5583	37517	0.20363	2.152e-11	A2_Trans,B2_trans	CODING_TRANSCRIPT_INTRON_VARIANT	HIS
327.7	Sleep related movement disorders	neurological	rs7579014	BCL11A	2	60707894	G	A	A	1.04922	0.0396246	0.970815	1.13395	0.225335	0.9616	1	1803	46375	-0.05629	1.2614e-06	B2_trans	CODING_TRANSCRIPT_INTRON_VARIANT	HIS
426.31	Right bundle branch block	circulatory system	rs10774671	OAS1	12	113357193	G	A	A	1.107	0.0838438	0.93925	1.30472	0.225335	0.9616	1	638	48741	0.12569	3.6032e-11	A2_Trans	SPLICE_ACCEPTOR_VARIANT	HIS
278.11	Morbid obesity	endocrine/metabolic	rs10774679	OAS3	12	113374748	C	T	T	0.970326	0.0248444	0.924209	1.01874	0.225337	0.9616	1	2128	42881	0.075824	4.6954e-12	B2_trans	UPSTREAM_GENE_VARIANT	HIS
440.2	Atherosclerosis of the extremities	circulatory system	rs76423999	SLC12A7	5	1098067	T	A	A	0.920826	0.0680345	0.805873	1.05218	0.225366	0.9616	1	913	47993	0.18412	3.8813e-07	A2_Trans	CODING_TRANSCRIPT_INTRON_VARIANT	HIS
763	Thoracic or lumbosacral neuritis or radiculitis, unspecified	symptoms	rs13050728	IFNAR2	21	34615210	T	C	C	0.973026	0.0225553	0.930947	1.01701	0.225379	0.9616	1	2789	42101	-0.10657	4.0686e-21	B2_trans,A2_Trans	CODING_TRANSCRIPT_INTRON_VARIANT	HIS
349	Other and unspecified disorders of the nervous system	neurological	rs9268576	HLA-DRA	6	32395641	T	C	C	0.832858	0.150868	0.619658	1.11941	0.225409	0.9616	1	477	48991	0.095134	9.9752e-07	B2_trans	INTERGENIC_VARIANT	HIS
740.3	Osteoarthrosis involving more than one site, but not specified as generalized	musculoskeletal	rs7671107	LOC101929161	4	25449225	G	A	A	1.13835	0.106894	0.923185	1.40367	0.225415	0.9616	1	522	48987	-0.064456	1.0803e-06	B2_trans	INTERGENIC_VARIANT	HIS
353	Nerve root and plexus disorders	neurological	rs495828	ABO	9	136154867	G	T	T	1.09305	0.0733966	0.946599	1.26217	0.225418	0.9616	1	1050	48062	-0.13432	6.5649e-10	A2_Trans	UPSTREAM_GENE_VARIANT	HIS
274.11	Gouty arthropathy	endocrine/metabolic	rs505922	ABO	9	136149229	T	C	C	1.08045	0.0638292	0.953394	1.22443	0.225421	0.9616	1	652	48473	-0.099884	2.0889e-20	B2_trans	CODING_TRANSCRIPT_INTRON_VARIANT	HIS
803	Fracture of upper limb	injuries & poisonings	rs76423999	SLC12A7	5	1098067	T	A	A	0.937244	0.0534653	0.844001	1.04079	0.22543	0.9616	1	561	47845	0.18412	3.8813e-07	A2_Trans	CODING_TRANSCRIPT_INTRON_VARIANT	HIS
870	Open wounds of head; neck; and trunk	injuries & poisonings	rs67959919	LZTFL1	3	45871908	G	A	A	0.888095	0.0979007	0.733038	1.07595	0.225431	0.9616	1	2532	45881	0.59355	1.6043e-80	A2_Trans	CODING_TRANSCRIPT_INTRON_VARIANT	HIS
586	Other disorders of the kidney and ureters	genitourinary	rs10129899	LINC00637	14	104330432	C	A	A	0.960055	0.0336299	0.898815	1.02547	0.225453	0.9616	1	2447	45056	-0.057002	2.1916e-06	B2_trans	INTERGENIC_VARIANT	HIS
574.1	Cholelithiasis	digestive	rs721917	SFTPD	10	81706324	A	G	G	1.03968	0.0320993	0.976281	1.10719	0.225459	0.9616	1	1083	46584	0.055247	2.0819e-07	B2_trans	SYNONYMOUS_VARIANT	HIS
735.21	Hammer toe (acquired)	musculoskeletal	rs10129899	LINC00637	14	104330432	C	A	A	0.950449	0.0419267	0.875469	1.03185	0.225463	0.9616	1	979	47386	-0.057002	2.1916e-06	B2_trans	INTERGENIC_VARIANT	HIS
495	Asthma	respiratory	rs67579710	THBS3	1	155173527	G	A	A	1.0479	0.0385981	0.971547	1.13025	0.225467	0.9616	1	1698	43542	-0.10348	1.0252e-09	B2_trans	CODING_TRANSCRIPT_INTRON_VARIANT	HIS
292.3	Memory loss	mental disorders	rs78313563	ESS2	22	19136365	G	A	A	0.834861	0.148907	0.623541	1.1178	0.225473	0.9616	1	1682	46519	0.40873	6.5914e-07	A2_Trans	UPSTREAM_GENE_VARIANT	HIS
430	Intracranial hemorrhage	circulatory system	rs34488998	NKAIN3	8	63408372	G	A	A	0.774168	0.211184	0.51177	1.1711	0.225491	0.9616	1	243	49046	0.1355	3.4644e-06	B2_trans	CODING_TRANSCRIPT_INTRON_VARIANT	HIS
370.3	Keratoconjunctivitis	sense organs	rs2924480	ELF5	11	34529831	T	C	C	1.07132	0.0568372	0.95838	1.19756	0.225501	0.9616	1	1558	47352	-0.11648	2.817e-07	A2_Trans	CODING_TRANSCRIPT_INTRON_VARIANT	HIS
765	Cervical radiculitis	symptoms	rs732990	CIB4	2	26842146	C	G	G	0.962383	0.031636	0.904523	1.02394	0.225513	0.9616	1	1944	45420	0.056389	5.6358e-07	B2_trans	CODING_TRANSCRIPT_INTRON_VARIANT	HIS
285.1	Acute posthemorrhagic anemia	hematopoietic	rs7671107	LOC101929161	4	25449225	G	A	A	1.10612	0.0832144	0.939655	1.30207	0.225518	0.9616	1	1011	48333	-0.064456	1.0803e-06	B2_trans	INTERGENIC_VARIANT	HIS
772.3	Muscle weakness	symptoms	rs11085727	TYK2	19	10466123	C	T	T	0.959397	0.0342006	0.897195	1.02591	0.225518	0.9616	1	2396	44859	0.17253	2.3333e-18	A2_Trans,B2_trans	CODING_TRANSCRIPT_INTRON_VARIANT	HIS
080	Postoperative infection	infectious diseases	rs9896243	NSF	17	44826056	C	G	G	1.11531	0.0900478	0.934861	1.33059	0.225533	0.9616	1	671	48642	-0.13155	3.2234e-08	A2_Trans	CODING_TRANSCRIPT_INTRON_VARIANT	HIS
296.22	Major depressive disorder	mental disorders	rs7605877	FOXI3	2	88559025	T	C	C	1.02528	0.0205978	0.984709	1.06751	0.22557	0.9616	1	3681	26958	-0.071053	3.3369e-06	B2_trans	INTERGENIC_VARIANT	HIS
741.2	Stiffness of joint	musculoskeletal	rs2924480	ELF5	11	34529831	T	C	C	1.09441	0.0744461	0.945826	1.26634	0.22558	0.9616	1	710	48574	-0.11648	2.817e-07	A2_Trans	CODING_TRANSCRIPT_INTRON_VARIANT	HIS
411.8	Other chronic ischemic heart disease, unspecified	circulatory system	rs10086829	COL14A1	8	121149129	G	A	A	1.03808	0.0308387	0.977192	1.10276	0.225582	0.9616	1	1970	43010	-0.097352	3.8599e-06	A2_Trans	FIVE_PRIME_UTR_INTRON_VARIANT	HIS
280.2	Iron deficiency anemia secondary to blood loss (chronic)	hematopoietic	rs60305836	CDH8	16	61709381	A	C	C	1.12077	0.094093	0.932022	1.34775	0.225597	0.9616	1	800	48454	0.086719	1.1846e-06	B2_trans	CODING_TRANSCRIPT_INTRON_VARIANT	HIS
722.9	Other and unspecified disc disorder	musculoskeletal	rs60305836	CDH8	16	61709381	A	C	C	0.905524	0.0818999	0.771235	1.0632	0.225611	0.9616	1	1168	47838	0.086719	1.1846e-06	B2_trans	CODING_TRANSCRIPT_INTRON_VARIANT	HIS
440.2	Atherosclerosis of the extremities	circulatory system	rs9461128	TMEM14B	6	10753875	T	C	C	1.13707	0.106008	0.923744	1.39965	0.225622	0.9616	1	913	47993	0.13046	3.4269e-06	B2_trans	CODING_TRANSCRIPT_INTRON_VARIANT	HIS
735.23	Hallux rigidus	musculoskeletal	rs72655853	SBSPON	8	73985608	A	G	G	1.17122	0.130438	0.907005	1.51241	0.225641	0.9616	1	506	48620	0.22523	8.3915e-07	A2_Trans	CODING_TRANSCRIPT_INTRON_VARIANT	HIS
1090	NA	NA	rs10086829	COL14A1	8	121149129	G	A	A	0.910088	0.077757	0.781441	1.05991	0.225646	0.9616	1	852	48323	-0.097352	3.8599e-06	A2_Trans	FIVE_PRIME_UTR_INTRON_VARIANT	HIS
809	Fracture of unspecified bones	injuries & poisonings	rs60869999	MYO1C	17	1390948	A	T	T	0.910473	0.077408	0.782307	1.05964	0.225649	0.9616	1	1133	48004	0.059541	2.9039e-06	B2_trans	CODING_TRANSCRIPT_INTRON_VARIANT	HIS
702.1	Actinic keratosis	dermatologic	rs13179014	SPEF2	5	35693227	A	C	C	1.06088	0.0487794	0.964154	1.16732	0.22566	0.9616	1	1560	46912	-0.061249	6.1057e-07	B2_trans	CODING_TRANSCRIPT_INTRON_VARIANT	HIS
624.9	stress incontinence, female	genitourinary	rs72655853	SBSPON	8	73985608	A	G	G	1.21343	0.159669	0.887365	1.6593	0.225684	0.961606	1	378	48931	0.22523	8.3915e-07	A2_Trans	CODING_TRANSCRIPT_INTRON_VARIANT	HIS
722.6	Degeneration of intervertebral disc	musculoskeletal	rs117169628	SLC22A31	16	89262657	G	A	A	0.958525	0.0349637	0.895039	1.02651	0.225689	0.961606	1	3872	40166	0.081201	5.77e-07	B2_trans	SYNONYMOUS_VARIANT	HIS
585.32	End stage renal disease	genitourinary	rs35508621	LZTFL1	3	45880481	T	C	C	1.13729	0.106198	0.923581	1.40045	0.225746	0.961648	1	228	48546	0.38931	6.0917e-89	B2_trans	CODING_TRANSCRIPT_INTRON_VARIANT	HIS
313.1	Attention deficit hyperactivity disorder	mental disorders	rs7960611	CLEC1A	12	10230416	G	A	A	0.940618	0.0505415	0.851907	1.03857	0.225799	0.961648	1	355	48281	-0.1584	3.3086e-07	A2_Trans	CODING_TRANSCRIPT_INTRON_VARIANT	HIS
598.9	NA	NA	rs72711165	TMEM65	8	125336564	T	C	C	0.605938	0.413611	0.269378	1.363	0.225807	0.961648	1	1433	47859	0.18279	6.0907e-07	B2_trans	CODING_TRANSCRIPT_INTRON_VARIANT	HIS
389.2	Conductive hearing loss	sense organs	rs60305836	CDH8	16	61709381	A	C	C	1.10907	0.0854715	0.938006	1.31133	0.225824	0.961648	1	820	48328	0.086719	1.1846e-06	B2_trans	CODING_TRANSCRIPT_INTRON_VARIANT	HIS
367.4	NA	NA	rs67579710	THBS3	1	155173527	G	A	A	1.03661	0.0296888	0.978014	1.09872	0.225831	0.961648	1	7043	23087	-0.10348	1.0252e-09	B2_trans	CODING_TRANSCRIPT_INTRON_VARIANT	HIS
251.1	Hypoglycemia	endocrine/metabolic	rs9461128	TMEM14B	6	10753875	T	C	C	1.15926	0.122015	0.912683	1.47244	0.225839	0.961648	1	1074	48135	0.13046	3.4269e-06	B2_trans	CODING_TRANSCRIPT_INTRON_VARIANT	HIS
740.11	Osteoarthrosis, localized, primary	musculoskeletal	rs11234800	ME3	11	86479407	G	C	C	0.964029	0.0302485	0.908537	1.02291	0.225864	0.961648	1	3827	39165	-0.077173	3.0702e-06	B2_trans	INTERGENIC_VARIANT	HIS
530	Diseases of esophagus	digestive	rs9896243	NSF	17	44826056	C	G	G	0.976437	0.0196908	0.939471	1.01486	0.225911	0.961648	1	4572	28014	-0.13155	3.2234e-08	A2_Trans	CODING_TRANSCRIPT_INTRON_VARIANT	HIS
594.1	Calculus of kidney	genitourinary	rs67959919	LZTFL1	3	45871908	G	A	A	1.08298	0.0658387	0.951874	1.23215	0.225965	0.961648	1	1524	45486	0.59355	1.6043e-80	A2_Trans	CODING_TRANSCRIPT_INTRON_VARIANT	HIS
288.11	Neutropenia	hematopoietic	rs1405655	NR1H2	19	50882619	T	C	C	1.10905	0.0854838	0.937967	1.31134	0.225968	0.961648	1	291	49162	0.075181	1.1208e-11	B2_trans,A2_Trans	CODING_TRANSCRIPT_INTRON_VARIANT	HIS
681.6	Cellulitis and abscess of foot, toe	dermatologic	rs11085727	TYK2	19	10466123	C	T	T	1.10656	0.0836284	0.939271	1.30365	0.225971	0.961648	1	460	48933	0.17253	2.3333e-18	A2_Trans,B2_trans	CODING_TRANSCRIPT_INTRON_VARIANT	HIS
153.2	Colon cancer	neoplasms	rs622568	SEC61G	7	54647894	A	C	C	0.913433	0.0747857	0.788895	1.05763	0.225998	0.961648	1	358	48707	0.11965	2.6006e-06	A2_Trans	INTERGENIC_VARIANT	HIS
610	Benign mammary dysplasias	genitourinary	rs915823	TMPRSS2	21	42851454	A	C	C	1.14742	0.113585	0.918411	1.43353	0.226027	0.961648	1	396	48990	-0.066039	1.6687e-06	B2_trans	CODING_TRANSCRIPT_INTRON_VARIANT	HIS
117	Mycoses	infectious diseases	rs76423999	SLC12A7	5	1098067	T	A	A	0.865148	0.119651	0.684295	1.0938	0.226033	0.961648	1	517	48976	0.18412	3.8813e-07	A2_Trans	CODING_TRANSCRIPT_INTRON_VARIANT	HIS
842	Other sprains and strains	injuries & poisonings	rs9896243	NSF	17	44826056	C	G	G	0.893126	0.0933629	0.743776	1.07247	0.226039	0.961648	1	1825	47470	-0.13155	3.2234e-08	A2_Trans	CODING_TRANSCRIPT_INTRON_VARIANT	HIS
702	Degenerative skin conditions and other dermatoses	dermatologic	rs7605877	FOXI3	2	88559025	T	C	C	1.04432	0.0358193	0.973516	1.12027	0.226043	0.961648	1	4029	41452	-0.071053	3.3369e-06	B2_trans	INTERGENIC_VARIANT	HIS
295.2	Paranoid disorders	mental disorders	rs67959919	LZTFL1	3	45871908	G	A	A	1.24765	0.182771	0.872	1.78512	0.226056	0.961648	1	368	49107	0.59355	1.6043e-80	A2_Trans	CODING_TRANSCRIPT_INTRON_VARIANT	HIS
626.11	Absent or infrequent menstruation	genitourinary	rs13179014	SPEF2	5	35693227	A	C	C	0.857814	0.12669	0.669197	1.09959	0.226057	0.961648	1	333	49198	-0.061249	6.1057e-07	B2_trans	CODING_TRANSCRIPT_INTRON_VARIANT	HIS
527.7	Disturbance of salivary secretion	digestive	rs35508621	LZTFL1	3	45880481	T	C	C	1.15358	0.118024	0.915346	1.45381	0.226084	0.961648	1	1137	47845	0.38931	6.0917e-89	B2_trans	CODING_TRANSCRIPT_INTRON_VARIANT	HIS
561.1	NA	NA	rs1878527	ANKRD30BL	2	133056313	T	C	C	1.04443	0.0359093	0.973446	1.12058	0.226085	0.961648	1	4820	40611	-0.077457	2.0215e-06	B2_trans	INTERGENIC_VARIANT	HIS
353.2	Nerve root lesions	neurological	rs72655853	SBSPON	8	73985608	A	G	G	1.21684	0.162129	0.885582	1.672	0.226088	0.961648	1	708	48663	0.22523	8.3915e-07	A2_Trans	CODING_TRANSCRIPT_INTRON_VARIANT	HIS
389.4	Tinnitus	sense organs	rs61667602	CRHR1	17	43785349	T	C	C	0.970731	0.0245427	0.925142	1.01857	0.226139	0.961648	1	7251	34468	-0.093554	9.1279e-12	B2_trans	FIVE_PRIME_UTR_INTRON_VARIANT	HIS
276.41	Acidosis	endocrine/metabolic	rs60869999	MYO1C	17	1390948	A	T	T	1.08277	0.0657047	0.951938	1.23159	0.226156	0.961648	1	1277	47636	0.059541	2.9039e-06	B2_trans	CODING_TRANSCRIPT_INTRON_VARIANT	HIS
765	Cervical radiculitis	symptoms	rs35508621	LZTFL1	3	45880481	T	C	C	1.08976	0.0710279	0.948141	1.25254	0.22619	0.961648	1	1944	45420	0.38931	6.0917e-89	B2_trans	CODING_TRANSCRIPT_INTRON_VARIANT	HIS
603.2	Spermatocele	genitourinary	rs35705950	MUC5B	11	1241221	G	T	T	0.773917	0.21177	0.511017	1.17207	0.226191	0.961648	1	326	49235	-0.11177	1.2224e-08	B2_trans,A2_Trans	UPSTREAM_GENE_VARIANT	HIS
599.1	Urinary obstruction	genitourinary	rs4830964	.	23	15515319	C	G	G	0.923703	0.0655802	0.812289	1.0504	0.226204	0.961648	1	593	48869	0.046578	2.9701e-06	B2_trans	SEQUENCE_VARIANT	HIS
345.1	Epilepsy	neurological	rs7605877	FOXI3	2	88559025	T	C	C	1.08562	0.0678865	0.950373	1.24012	0.226212	0.961648	1	556	48269	-0.071053	3.3369e-06	B2_trans	INTERGENIC_VARIANT	HIS
628	Ovarian cyst	genitourinary	rs72711165	TMEM65	8	125336564	T	C	C	1.44812	0.305963	0.795004	2.6378	0.226213	0.961648	1	369	48973	0.18279	6.0907e-07	B2_trans	CODING_TRANSCRIPT_INTRON_VARIANT	HIS
224	Benign neoplasm of eye	neoplasms	rs12567716	FOXD2	1	48197570	T	C	C	0.908761	0.0790585	0.778314	1.06107	0.226219	0.961648	1	709	48119	-0.090753	1.4878e-06	B2_trans	INTERGENIC_VARIANT	HIS
379.5	Disorders of iris and ciliary body	sense organs	rs1405655	NR1H2	19	50882619	T	C	C	1.10171	0.0800451	0.941746	1.28885	0.226224	0.961648	1	442	48968	0.075181	1.1208e-11	B2_trans,A2_Trans	CODING_TRANSCRIPT_INTRON_VARIANT	HIS
377.3	Optic neuritis/neuropathy	sense organs	rs2277732	DPP9	19	4723670	C	A	A	1.12588	0.0979791	0.929162	1.36424	0.226246	0.961648	1	433	49014	0.11697	6.1912e-22	B2_trans,A2_Trans	FIVE_PRIME_UTR_INTRON_VARIANT	HIS
281.1	Megaloblastic anemia	hematopoietic	rs67579710	THBS3	1	155173527	G	A	A	0.907162	0.0805203	0.774722	1.06224	0.226259	0.961648	1	798	47809	-0.10348	1.0252e-09	B2_trans	CODING_TRANSCRIPT_INTRON_VARIANT	HIS
300.13	Phobia	mental disorders	rs1878527	ANKRD30BL	2	133056313	T	C	C	0.835584	0.148445	0.624646	1.11776	0.226264	0.961648	1	312	49249	-0.077457	2.0215e-06	B2_trans	INTERGENIC_VARIANT	HIS
218	Benign neoplasm of uterus	neoplasms	rs467843	TRAPPC13	5	64945715	A	G	G	0.907651	0.0800825	0.775805	1.0619	0.226299	0.961648	1	246	49092	-0.089724	1.7259e-06	A2_Trans	CODING_TRANSCRIPT_INTRON_VARIANT	HIS
738	Other acquired musculoskeletal deformity	musculoskeletal	rs4830964	.	23	15515319	C	G	G	0.960072	0.0336775	0.898747	1.02558	0.226313	0.961648	1	1359	47210	0.046578	2.9701e-06	B2_trans	SEQUENCE_VARIANT	HIS
743.9	Osteopenia or other disorder of bone and cartilage	musculoskeletal	rs76423999	SLC12A7	5	1098067	T	A	A	0.932399	0.0578574	0.832441	1.04436	0.226368	0.961648	1	1184	47329	0.18412	3.8813e-07	A2_Trans	CODING_TRANSCRIPT_INTRON_VARIANT	HIS
370.31	Keratoconjunctivitis sicca	sense organs	rs9367106	LOC100505711	6	41483390	G	C	C	0.916709	0.0718859	0.796236	1.05541	0.226368	0.961648	1	1428	47591	0.20225	3.4038e-11	B2_trans	INTERGENIC_VARIANT	HIS
483	Acute bronchitis and bronchiolitis	respiratory	rs10086829	COL14A1	8	121149129	G	A	A	1.04469	0.036143	0.973249	1.12138	0.226377	0.961648	1	5517	41095	-0.097352	3.8599e-06	A2_Trans	FIVE_PRIME_UTR_INTRON_VARIANT	HIS
798.1	Chronic fatigue syndrome	symptoms	rs78313563	ESS2	22	19136365	G	A	A	0.595376	0.428656	0.256991	1.37932	0.226379	0.961648	1	732	48752	0.40873	6.5914e-07	A2_Trans	UPSTREAM_GENE_VARIANT	HIS
1011	NA	NA	rs5023077	FBRSL1	12	133141973	T	C	C	1.07276	0.0580575	0.957377	1.20204	0.226394	0.961648	1	1688	47259	-0.090901	1.5172e-06	A2_Trans	CODING_TRANSCRIPT_INTRON_VARIANT	HIS
427.5	Arrhythmia (cardiac) NOS	circulatory system	rs1405655	NR1H2	19	50882619	T	C	C	0.95896	0.0346433	0.896008	1.02633	0.226416	0.961648	1	3513	44235	0.075181	1.1208e-11	B2_trans,A2_Trans	CODING_TRANSCRIPT_INTRON_VARIANT	HIS
295.2	Paranoid disorders	mental disorders	rs7089827	TFAM	10	60157611	C	T	T	0.850398	0.133969	0.654015	1.10575	0.226427	0.961648	1	368	49107	-0.14471	2.0338e-06	A2_Trans	THREE_PRIME_UTR_EXON_VARIANT	HIS
705.3	Hidradenitis	dermatologic	rs732990	CIB4	2	26842146	C	G	G	0.879918	0.10576	0.715186	1.08259	0.226436	0.961648	1	199	49357	0.056389	5.6358e-07	B2_trans	CODING_TRANSCRIPT_INTRON_VARIANT	HIS
807	Fracture of ribs	injuries & poisonings	rs10774679	OAS3	12	113374748	C	T	T	1.08984	0.0711278	0.948025	1.25287	0.226449	0.961648	1	855	48367	0.075824	4.6954e-12	B2_trans	UPSTREAM_GENE_VARIANT	HIS
585.1	Acute renal failure	genitourinary	rs147812915	KAT7	17	47858295	C	T	T	0.940006	0.0511535	0.850332	1.03914	0.226476	0.961648	1	2219	43963	0.23438	1.0943e-07	A2_Trans	INTERGENIC_VARIANT	HIS
272	Disorders of lipoid metabolism	endocrine/metabolic	rs13050728	IFNAR2	21	34615210	T	C	C	0.979292	0.017302	0.94664	1.01307	0.226495	0.961648	1	3505	14078	-0.10657	4.0686e-21	B2_trans,A2_Trans	CODING_TRANSCRIPT_INTRON_VARIANT	HIS
041.8	H. pylori	infectious diseases	rs77534576	DLX4	17	47940666	C	T	T	1.13666	0.105915	0.923584	1.3989	0.226501	0.961648	1	1054	47884	0.20794	1.7585e-10	B2_trans	INTERGENIC_VARIANT	HIS
281.1	Megaloblastic anemia	hematopoietic	rs77534576	DLX4	17	47940666	C	T	T	1.11587	0.0906473	0.934228	1.33282	0.226501	0.961648	1	798	47809	0.20794	1.7585e-10	B2_trans	INTERGENIC_VARIANT	HIS
189.1	Cancer of kidney and renal pelvis	neoplasms	rs61667602	CRHR1	17	43785349	T	C	C	1.09639	0.0760925	0.944486	1.27273	0.226522	0.961648	1	113	49012	-0.093554	9.1279e-12	B2_trans	FIVE_PRIME_UTR_INTRON_VARIANT	HIS
277.7	Dysmetabolic syndrome X	endocrine/metabolic	rs12259804	PLEKHS1	10	115573378	T	C	C	0.714597	0.277867	0.414515	1.23192	0.22653	0.961648	1	477	48832	-0.27547	4.8674e-08	A2_Trans	INTERGENIC_VARIANT	HIS
214.1	Lipoma of skin and subcutaneous tissue	neoplasms	rs721917	SFTPD	10	81706324	A	G	G	1.05986	0.048075	0.964557	1.16458	0.226533	0.961648	1	985	47871	0.055247	2.0819e-07	B2_trans	SYNONYMOUS_VARIANT	HIS
395	Heart valve disorders	circulatory system	rs9268576	HLA-DRA	6	32395641	T	C	C	0.929673	0.060303	0.826039	1.04631	0.226562	0.961648	1	1412	46555	0.095134	9.9752e-07	B2_trans	INTERGENIC_VARIANT	HIS
297.2	Suicide or self-inflicted injury	mental disorders	rs1453205	LOC101928196	2	19901073	C	T	T	0.936213	0.0545075	0.841352	1.04177	0.226575	0.961648	1	714	48300	0.096992	3.6368e-06	A2_Trans	INTERGENIC_VARIANT	HIS
573.5	Jaundice (not of newborn)	digestive	rs62200027	CASC20	20	6469515	G	A	A	1.127	0.098871	0.928461	1.36799	0.226579	0.961648	1	398	49131	-0.053006	3.3456e-06	B2_trans,A2_Trans	NON_CODING_TRANSCRIPT_INTRON_VARIANT	HIS
300.11	Generalized anxiety disorder	mental disorders	rs1405655	NR1H2	19	50882619	T	C	C	0.969958	0.0252251	0.923169	1.01912	0.226583	0.961648	1	2429	43299	0.075181	1.1208e-11	B2_trans,A2_Trans	CODING_TRANSCRIPT_INTRON_VARIANT	HIS
722	Intervertebral disc disorders	musculoskeletal	rs3746539	PTPRT	20	40702071	G	A	A	1.02279	0.0186356	0.986105	1.06084	0.226617	0.961648	1	4061	37854	0.05405	1.7723e-06	B2_trans	THREE_PRIME_UTR_EXON_VARIANT	HIS
724.8	Other symptoms referable to back	musculoskeletal	rs67959919	LZTFL1	3	45871908	G	A	A	1.18741	0.142066	0.898821	1.56865	0.226624	0.961648	1	1638	47612	0.59355	1.6043e-80	A2_Trans	CODING_TRANSCRIPT_INTRON_VARIANT	HIS
411.4	Coronary atherosclerosis	circulatory system	rs4830964	.	23	15515319	C	G	G	0.981892	0.0151137	0.953233	1.01141	0.226624	0.961648	1	2245	39947	0.046578	2.9701e-06	B2_trans	SEQUENCE_VARIANT	HIS
736	Other acquired deformities of limbs	musculoskeletal	rs61667602	CRHR1	17	43785349	T	C	C	0.932339	0.0579453	0.832244	1.04447	0.226642	0.961648	1	1438	47131	-0.093554	9.1279e-12	B2_trans	FIVE_PRIME_UTR_INTRON_VARIANT	HIS
727.2	Bursitis disorders	musculoskeletal	rs12567716	FOXD2	1	48197570	T	C	C	1.11847	0.0926023	0.932826	1.34106	0.226646	0.961648	1	1266	47915	-0.090753	1.4878e-06	B2_trans	INTERGENIC_VARIANT	HIS
720	Spinal stenosis	musculoskeletal	rs12809318	FBRSL1	12	133140840	T	C	C	1.03367	0.0273908	0.979641	1.09068	0.226655	0.961648	1	2187	43691	-0.062781	9.5289e-09	B2_trans	CODING_TRANSCRIPT_INTRON_VARIANT	HIS
274	Gout and other crystal arthropathies	endocrine/metabolic	rs10086829	COL14A1	8	121149129	G	A	A	0.957552	0.035878	0.89253	1.02731	0.226675	0.961648	1	1091	45641	-0.097352	3.8599e-06	A2_Trans	FIVE_PRIME_UTR_INTRON_VARIANT	HIS
512.7	Shortness of breath	respiratory	rs467843	TRAPPC13	5	64945715	A	G	G	0.974164	0.0216525	0.933688	1.0164	0.226709	0.961648	1	5603	38202	-0.089724	1.7259e-06	A2_Trans	CODING_TRANSCRIPT_INTRON_VARIANT	HIS
585.3	Chronic renal failure [CKD]	genitourinary	rs3746539	PTPRT	20	40702071	G	A	A	1.02884	0.0235229	0.982487	1.07739	0.226712	0.961648	1	1403	43591	0.05405	1.7723e-06	B2_trans	THREE_PRIME_UTR_EXON_VARIANT	HIS
704.8	Other specified diseases of hair and hair follicles	dermatologic	rs9497053	UTRN	6	145026256	G	A	A	1.05453	0.0439204	0.967549	1.14933	0.226724	0.961648	1	1935	46627	-0.064841	1.0064e-06	B2_trans	CODING_TRANSCRIPT_INTRON_VARIANT	HIS
990	Effects radiation NOS	injuries & poisonings	rs72711165	TMEM65	8	125336564	T	C	C	0.512525	0.552938	0.173402	1.51487	0.226729	0.961648	1	386	49084	0.18279	6.0907e-07	B2_trans	CODING_TRANSCRIPT_INTRON_VARIANT	HIS
528	Diseases of the oral soft tissues, excluding lesions specific for gingiva and tongue	digestive	rs78313563	ESS2	22	19136365	G	A	A	1.21762	0.162887	0.884837	1.67557	0.226732	0.961648	1	2126	46656	0.40873	6.5914e-07	A2_Trans	UPSTREAM_GENE_VARIANT	HIS
560.4	Other intestinal obstruction	digestive	rs11234800	ME3	11	86479407	G	C	C	1.12326	0.0961601	0.930312	1.35623	0.226753	0.961648	1	415	48845	-0.077173	3.0702e-06	B2_trans	INTERGENIC_VARIANT	HIS
930	Allergic reaction to food	injuries & poisonings	rs9268576	HLA-DRA	6	32395641	T	C	C	0.823198	0.160956	0.600479	1.12852	0.226754	0.961648	1	387	49104	0.095134	9.9752e-07	B2_trans	INTERGENIC_VARIANT	HIS
362.23	Cystoid macular degeneration of retina	sense organs	rs7671107	LOC101929161	4	25449225	G	A	A	0.9185	0.0703316	0.800226	1.05425	0.226759	0.961648	1	481	48731	-0.064456	1.0803e-06	B2_trans	INTERGENIC_VARIANT	HIS
198.6	Secondary malignancy of bone	neoplasms	rs35508621	LZTFL1	3	45880481	T	C	C	0.762651	0.224179	0.491479	1.18344	0.226796	0.961648	1	107	49357	0.38931	6.0917e-89	B2_trans	CODING_TRANSCRIPT_INTRON_VARIANT	HIS
090	Sexually transmitted infections (not HIV or hepatitis)	infectious diseases	rs35508621	LZTFL1	3	45880481	T	C	C	0.847841	0.136569	0.648734	1.10806	0.226801	0.961648	1	1227	47752	0.38931	6.0917e-89	B2_trans	CODING_TRANSCRIPT_INTRON_VARIANT	HIS
740.3	Osteoarthrosis involving more than one site, but not specified as generalized	musculoskeletal	rs1405655	NR1H2	19	50882619	T	C	C	1.1201	0.0938466	0.931913	1.3463	0.226827	0.961648	1	522	48987	0.075181	1.1208e-11	B2_trans,A2_Trans	CODING_TRANSCRIPT_INTRON_VARIANT	HIS
602	Other disorders of prostate	genitourinary	rs1453205	LOC101928196	2	19901073	C	T	T	1.07276	0.0581121	0.957274	1.20217	0.226831	0.961648	1	904	48193	0.096992	3.6368e-06	A2_Trans	INTERGENIC_VARIANT	HIS
110.12	Althete's foot	infectious diseases	rs12567716	FOXD2	1	48197570	T	C	C	1.05503	0.0443281	0.96724	1.1508	0.226836	0.961648	1	3559	43355	-0.090753	1.4878e-06	B2_trans	INTERGENIC_VARIANT	HIS
509	Respiratory failure, insufficiency, arrest	respiratory	rs75505823	LRP1	12	57540956	G	T	T	0.864345	0.120627	0.682353	1.09488	0.226837	0.961648	1	1349	46432	-0.20852	3.0745e-06	A2_Trans	CODING_TRANSCRIPT_INTRON_VARIANT	HIS
301.2	Antisocial/borderline personality disorder	mental disorders	rs766826	ELF5	11	34528766	C	T	T	0.937026	0.0538206	0.843217	1.04127	0.226839	0.961648	1	557	48286	-0.082134	1.155e-11	B2_trans	CODING_TRANSCRIPT_INTRON_VARIANT	HIS
465	Acute upper respiratory infections of multiple or unspecified sites	respiratory	rs76423999	SLC12A7	5	1098067	T	A	A	0.972271	0.0232684	0.928927	1.01764	0.22685	0.961648	1	8954	31538	0.18412	3.8813e-07	A2_Trans	CODING_TRANSCRIPT_INTRON_VARIANT	HIS
588.2	Secondary hyperparathyroidism (of renal origin)	genitourinary	rs721917	SFTPD	10	81706324	A	G	G	1.06992	0.0559214	0.958847	1.19385	0.226858	0.961648	1	236	48860	0.055247	2.0819e-07	B2_trans	SYNONYMOUS_VARIANT	HIS
345.1	Epilepsy	neurological	rs77534576	DLX4	17	47940666	C	T	T	0.872509	0.112853	0.699373	1.08851	0.226859	0.961648	1	556	48269	0.20794	1.7585e-10	B2_trans	INTERGENIC_VARIANT	HIS
871	Open wounds of extremities	injuries & poisonings	rs9577395	ATP11A	13	113534984	C	G	G	1.05182	0.0418068	0.96907	1.14163	0.226873	0.961648	1	3238	44389	0.064829	8.6068e-07	B2_trans,A2_Trans	CODING_TRANSCRIPT_INTRON_VARIANT	HIS
527.7	Disturbance of salivary secretion	digestive	rs1250993	LOC101929525	10	81399565	C	G	G	0.932472	0.057857	0.832507	1.04444	0.226884	0.961648	1	1137	47845	0.12403	5.3767e-08	A2_Trans	INTERGENIC_VARIANT	HIS
426.21	First degree AV block	circulatory system	rs147812915	KAT7	17	47858295	C	T	T	1.25323	0.186798	0.869013	1.80731	0.226906	0.961648	1	486	49063	0.23438	1.0943e-07	A2_Trans	INTERGENIC_VARIANT	HIS
990	Effects radiation NOS	injuries & poisonings	rs4830964	.	23	15515319	C	G	G	1.08198	0.0652095	0.952169	1.2295	0.226916	0.961648	1	386	49084	0.046578	2.9701e-06	B2_trans	SEQUENCE_VARIANT	HIS
352	Disorders of other cranial nerves	neurological	rs5023077	FBRSL1	12	133141973	T	C	C	1.06646	0.0532553	0.96076	1.1838	0.226937	0.961648	1	956	47821	-0.090901	1.5172e-06	A2_Trans	CODING_TRANSCRIPT_INTRON_VARIANT	HIS
290.3	Other persistent mental disorders due to conditions classified elsewhere	mental disorders	rs7671107	LOC101929161	4	25449225	G	A	A	1.04529	0.0366646	0.972813	1.12317	0.226978	0.961648	1	1277	46315	-0.064456	1.0803e-06	B2_trans	INTERGENIC_VARIANT	HIS
807	Fracture of ribs	injuries & poisonings	rs11085727	TYK2	19	10466123	C	T	T	1.08774	0.0696092	0.949012	1.24674	0.226993	0.961648	1	855	48367	0.17253	2.3333e-18	A2_Trans,B2_trans	CODING_TRANSCRIPT_INTRON_VARIANT	HIS
426	Cardiac conduction disorders	circulatory system	rs111837807	CCHCR1	6	31121232	T	C	C	0.956234	0.0370429	0.889269	1.02824	0.226997	0.961648	1	3990	41660	0.20363	2.152e-11	A2_Trans,B2_trans	CODING_TRANSCRIPT_INTRON_VARIANT	HIS
395.1	Nonrheumatic mitral valve disorders	circulatory system	rs76073397	MIR548H2	16	11386452	T	C	C	1.17051	0.130314	0.906672	1.51111	0.226997	0.961648	1	999	48194	0.14454	9.6663e-07	A2_Trans,B2_trans	INTERGENIC_VARIANT	HIS
587	Kidney replaced by transpant	genitourinary	rs147812915	KAT7	17	47858295	C	T	T	1.23043	0.171654	0.878907	1.72253	0.227043	0.961648	1	80	49454	0.23438	1.0943e-07	A2_Trans	INTERGENIC_VARIANT	HIS
696.41	Psoriasis vulgaris	dermatologic	rs7560588	BCL11A	2	60727416	G	A	A	0.931019	0.0591683	0.829076	1.0455	0.227046	0.961648	1	570	47822	-0.12371	2.3396e-07	A2_Trans	CODING_TRANSCRIPT_INTRON_VARIANT	HIS
1019	NA	NA	rs11702230	LOC101928126	21	35377591	C	T	T	1.04738	0.038319	0.971596	1.12907	0.227052	0.961648	1	4916	41424	0.099731	3.223e-09	B2_trans	INTERGENIC_VARIANT	HIS
594.1	Calculus of kidney	genitourinary	rs11085727	TYK2	19	10466123	C	T	T	1.03951	0.032081	0.976164	1.10697	0.227053	0.961648	1	1524	45486	0.17253	2.3333e-18	A2_Trans,B2_trans	CODING_TRANSCRIPT_INTRON_VARIANT	HIS
497	Bronchitis	respiratory	rs9461128	TMEM14B	6	10753875	T	C	C	1.08771	0.0695992	0.949005	1.24668	0.227073	0.961648	1	4094	43739	0.13046	3.4269e-06	B2_trans	CODING_TRANSCRIPT_INTRON_VARIANT	HIS
994.2	Sepsis	injuries & poisonings	rs13050728	IFNAR2	21	34615210	T	C	C	1.05043	0.040734	0.969831	1.13774	0.227073	0.961648	1	1137	47237	-0.10657	4.0686e-21	B2_trans,A2_Trans	CODING_TRANSCRIPT_INTRON_VARIANT	HIS
704	Diseases of hair and hair follicles	dermatologic	rs13050728	IFNAR2	21	34615210	T	C	C	0.960835	0.0330775	0.90052	1.02519	0.227108	0.961648	1	2564	45071	-0.10657	4.0686e-21	B2_trans,A2_Trans	CODING_TRANSCRIPT_INTRON_VARIANT	HIS
705.3	Hidradenitis	dermatologic	rs72711165	TMEM65	8	125336564	T	C	C	1.57362	0.375371	0.75402	3.2841	0.227119	0.961648	1	199	49357	0.18279	6.0907e-07	B2_trans	CODING_TRANSCRIPT_INTRON_VARIANT	HIS
379.3	Aphakia and other disorders of lens	sense organs	rs8080583	KANSL1	17	44162597	C	A	A	1.08702	0.0690871	0.949362	1.24465	0.227124	0.961648	1	829	48217	-0.12662	2.0785e-08	A2_Trans	CODING_TRANSCRIPT_INTRON_VARIANT	HIS
599	Other symptoms/disorders or the urinary system	genitourinary	rs9461128	TMEM14B	6	10753875	T	C	C	1.04893	0.0395501	0.970689	1.13347	0.227133	0.961648	1	5331	36622	0.13046	3.4269e-06	B2_trans	CODING_TRANSCRIPT_INTRON_VARIANT	HIS
599.8	Other symptoms involving urinary system	genitourinary	rs4830964	.	23	15515319	C	G	G	0.951565	0.0411066	0.877907	1.0314	0.22714	0.961648	1	1706	47283	0.046578	2.9701e-06	B2_trans	SEQUENCE_VARIANT	HIS
707	Chronic ulcer of skin	dermatologic	rs35154152	THBS3	1	155172725	T	C	C	0.926213	0.063468	0.817875	1.0489	0.227159	0.961648	1	1126	46766	-0.20528	2.3574e-11	A2_Trans	SYNONYMOUS_VARIANT	HIS
574.1	Cholelithiasis	digestive	rs72711165	TMEM65	8	125336564	T	C	C	1.20214	0.152444	0.891651	1.62075	0.22717	0.961648	1	1083	46584	0.18279	6.0907e-07	B2_trans	CODING_TRANSCRIPT_INTRON_VARIANT	HIS
608	Other disorders of male genital organs	genitourinary	rs35508621	LZTFL1	3	45880481	T	C	C	1.11449	0.0897617	0.934695	1.32886	0.227209	0.961648	1	1982	46327	0.38931	6.0917e-89	B2_trans	CODING_TRANSCRIPT_INTRON_VARIANT	HIS
361	Retinal detachments and defects	sense organs	rs9896243	NSF	17	44826056	C	G	G	1.0671	0.0537848	0.960341	1.18574	0.227212	0.961648	1	784	47663	-0.13155	3.2234e-08	A2_Trans	CODING_TRANSCRIPT_INTRON_VARIANT	HIS
172.2	Other non-epithelial cancer of skin	neoplasms	rs12660421	FOXP4-AS1	6	41488378	G	A	A	1.07617	0.0607933	0.955289	1.21235	0.227217	0.961648	1	632	47937	0.35506	1.1424e-09	A2_Trans	DOWNSTREAM_GENE_VARIANT	HIS
798	Malaise and fatigue	symptoms	rs12567716	FOXD2	1	48197570	T	C	C	1.04172	0.0338487	0.974852	1.11317	0.227235	0.961648	1	5943	38666	-0.090753	1.4878e-06	B2_trans	INTERGENIC_VARIANT	HIS
707.3	Chronic ulcer of unspecified site	dermatologic	rs10774671	OAS1	12	113357193	G	A	A	1.10661	0.0838948	0.938824	1.30439	0.227236	0.961648	1	593	48785	0.12569	3.6032e-11	A2_Trans	SPLICE_ACCEPTOR_VARIANT	HIS
726.4	Calcaneal spur; Exostosis NOS	musculoskeletal	rs766826	ELF5	11	34528766	C	T	T	1.05747	0.0462771	0.965777	1.15787	0.227244	0.961648	1	1849	46702	-0.082134	1.155e-11	B2_trans	CODING_TRANSCRIPT_INTRON_VARIANT	HIS
626.8	Infertility, female	genitourinary	rs10086829	COL14A1	8	121149129	G	A	A	1.1898	0.143923	0.897358	1.57754	0.227251	0.961648	1	116	49422	-0.097352	3.8599e-06	A2_Trans	FIVE_PRIME_UTR_INTRON_VARIANT	HIS
379.9	Pain, swelling or discharge of eye	sense organs	rs7560588	BCL11A	2	60727416	G	A	A	0.893489	0.0932732	0.744209	1.07271	0.227265	0.961648	1	1998	47227	-0.12371	2.3396e-07	A2_Trans	CODING_TRANSCRIPT_INTRON_VARIANT	HIS
733	Other disorders of bone and cartilage	musculoskeletal	rs61667602	CRHR1	17	43785349	T	C	C	0.928185	0.0617243	0.822422	1.04755	0.227288	0.961648	1	1983	46744	-0.093554	9.1279e-12	B2_trans	FIVE_PRIME_UTR_INTRON_VARIANT	HIS
327.3	Sleep apnea	neurological	rs11702230	LOC101928126	21	35377591	C	T	T	1.02611	0.0213523	0.984057	1.06997	0.227321	0.961648	1	2453	28941	0.099731	3.223e-09	B2_trans	INTERGENIC_VARIANT	HIS
523.31	Acute periodontitis	digestive	rs10086829	COL14A1	8	121149129	G	A	A	1.03998	0.0324718	0.975854	1.10832	0.227339	0.961648	1	2289	43541	-0.097352	3.8599e-06	A2_Trans	FIVE_PRIME_UTR_INTRON_VARIANT	HIS
530.14	Reflux esophagitis	digestive	rs72655853	SBSPON	8	73985608	A	G	G	1.11883	0.0930071	0.932386	1.34255	0.22734	0.961648	1	1737	46689	0.22523	8.3915e-07	A2_Trans	CODING_TRANSCRIPT_INTRON_VARIANT	HIS
214.1	Lipoma of skin and subcutaneous tissue	neoplasms	rs10774679	OAS3	12	113374748	C	T	T	0.93783	0.0531703	0.845017	1.04084	0.227362	0.961648	1	985	47871	0.075824	4.6954e-12	B2_trans	UPSTREAM_GENE_VARIANT	HIS
189	Cancer of urinary organs (incl. kidney and bladder)	neoplasms	rs111837807	CCHCR1	6	31121232	T	C	C	0.920204	0.0688882	0.803982	1.05323	0.227365	0.961648	1	335	48361	0.20363	2.152e-11	A2_Trans,B2_trans	CODING_TRANSCRIPT_INTRON_VARIANT	HIS
288.2	Elevated white blood cell count	hematopoietic	rs11234800	ME3	11	86479407	G	C	C	0.912129	0.0761897	0.785604	1.05903	0.227368	0.961648	1	1841	46985	-0.077173	3.0702e-06	B2_trans	INTERGENIC_VARIANT	HIS
427.12	Paroxysmal ventricular tachycardia	circulatory system	rs5023077	FBRSL1	12	133141973	T	C	C	0.900697	0.0866419	0.760027	1.0674	0.227388	0.961648	1	416	49007	-0.090901	1.5172e-06	A2_Trans	CODING_TRANSCRIPT_INTRON_VARIANT	HIS
514	Abnormal findings examination of lungs	respiratory	rs9268576	HLA-DRA	6	32395641	T	C	C	0.933347	0.057147	0.834448	1.04397	0.227417	0.961648	1	2444	45335	0.095134	9.9752e-07	B2_trans	INTERGENIC_VARIANT	HIS
521.1	Dental caries	digestive	rs72655853	SBSPON	8	73985608	A	G	G	1.046	0.03726	0.972335	1.12525	0.227431	0.961648	1	3284	34273	0.22523	8.3915e-07	A2_Trans	CODING_TRANSCRIPT_INTRON_VARIANT	HIS
250.3	Insulin pump user	endocrine/metabolic	rs72655853	SBSPON	8	73985608	A	G	G	0.889018	0.097464	0.734427	1.07615	0.227435	0.961648	1	1218	47012	0.22523	8.3915e-07	A2_Trans	CODING_TRANSCRIPT_INTRON_VARIANT	HIS
695.3	Rosacea	dermatologic	rs5023077	FBRSL1	12	133141973	T	C	C	1.0713	0.057063	0.957939	1.19807	0.227467	0.961648	1	485	48441	-0.090901	1.5172e-06	A2_Trans	CODING_TRANSCRIPT_INTRON_VARIANT	HIS
426.91	Cardiac pacemaker in situ	circulatory system	rs732990	CIB4	2	26842146	C	G	G	0.937249	0.0537005	0.843616	1.04127	0.227504	0.961648	1	271	48678	0.056389	5.6358e-07	B2_trans	CODING_TRANSCRIPT_INTRON_VARIANT	HIS
716.9	Arthropathy NOS	musculoskeletal	rs12660421	FOXP4-AS1	6	41488378	G	A	A	0.955735	0.0375164	0.88798	1.02866	0.227507	0.961648	1	3441	43289	0.35506	1.1424e-09	A2_Trans	DOWNSTREAM_GENE_VARIANT	HIS
596	Other disorders of bladder	genitourinary	rs111783124	LOC101928126	21	35362848	G	A	A	0.944059	0.0477018	0.859796	1.03658	0.227509	0.961648	1	1783	45817	0.13532	2.1558e-07	A2_Trans	INTERGENIC_VARIANT	HIS
567	Peritonitis and retroperitoneal infections	digestive	rs2924480	ELF5	11	34529831	T	C	C	1.10575	0.083301	0.939188	1.30186	0.227511	0.961648	1	387	48990	-0.11648	2.817e-07	A2_Trans	CODING_TRANSCRIPT_INTRON_VARIANT	HIS
261.4	Vitamin D deficiency	endocrine/metabolic	rs11234800	ME3	11	86479407	G	C	C	1.03134	0.0255711	0.980924	1.08435	0.227526	0.961648	1	4735	35322	-0.077173	3.0702e-06	B2_trans	INTERGENIC_VARIANT	HIS
599	Other symptoms/disorders or the urinary system	genitourinary	rs6869036	MGAT1	5	180223327	C	T	T	1.0928	0.0735365	0.946117	1.26222	0.227528	0.961648	1	5331	36622	0.25536	1.7578e-06	A2_Trans	FIVE_PRIME_UTR_INTRON_VARIANT	HIS
381.2	Eustachian tube disorders	sense organs	rs10774679	OAS3	12	113374748	C	T	T	1.08851	0.0702784	0.948441	1.24926	0.227535	0.961648	1	1030	48190	0.075824	4.6954e-12	B2_trans	UPSTREAM_GENE_VARIANT	HIS
411.2	Myocardial infarction	circulatory system	rs60869999	MYO1C	17	1390948	A	T	T	0.954475	0.0386129	0.884906	1.02951	0.227547	0.961648	1	1316	45790	0.059541	2.9039e-06	B2_trans	CODING_TRANSCRIPT_INTRON_VARIANT	HIS
370.3	Keratoconjunctivitis	sense organs	rs12567716	FOXD2	1	48197570	T	C	C	0.909679	0.0784525	0.780027	1.06088	0.227575	0.961648	1	1558	47352	-0.090753	1.4878e-06	B2_trans	INTERGENIC_VARIANT	HIS
290	Delirium dementia and amnestic and other cognitive disorders	mental disorders	rs35705950	MUC5B	11	1241221	G	T	T	0.929223	0.0608429	0.824765	1.04691	0.227625	0.961648	1	1639	45751	-0.11177	1.2224e-08	B2_trans,A2_Trans	UPSTREAM_GENE_VARIANT	HIS
603.1	Hydrocele	genitourinary	rs11085727	TYK2	19	10466123	C	T	T	1.08839	0.0702114	0.948467	1.24896	0.227662	0.961648	1	649	48582	0.17253	2.3333e-18	A2_Trans,B2_trans	CODING_TRANSCRIPT_INTRON_VARIANT	HIS
250.1	Type 1 diabetes	endocrine/metabolic	rs2277732	DPP9	19	4723670	C	A	A	0.94943	0.043015	0.872667	1.03295	0.227666	0.961648	1	2046	45838	0.11697	6.1912e-22	B2_trans,A2_Trans	FIVE_PRIME_UTR_INTRON_VARIANT	HIS
594.2	Calculus of lower urinary tract	genitourinary	rs2277732	DPP9	19	4723670	C	A	A	0.855027	0.129827	0.662934	1.10278	0.227667	0.961648	1	205	49350	0.11697	6.1912e-22	B2_trans,A2_Trans	FIVE_PRIME_UTR_INTRON_VARIANT	HIS
292.11	Aphasia	mental disorders	rs55654108	PDCL3P4	3	101425703	A	G	G	0.86759	0.117743	0.688797	1.09279	0.227691	0.961648	1	245	49298	-0.05662	1.0636e-06	B2_trans	INTERGENIC_VARIANT	HIS
478	Throat pain	respiratory	rs35154152	THBS3	1	155172725	T	C	C	1.20259	0.152929	0.891141	1.6229	0.227692	0.961648	1	1359	48171	-0.20528	2.3574e-11	A2_Trans	SYNONYMOUS_VARIANT	HIS
078	Viral warts & HPV	infectious diseases	rs67959919	LZTFL1	3	45871908	G	A	A	1.09175	0.0727743	0.946622	1.25912	0.227746	0.961648	1	2073	45546	0.59355	1.6043e-80	A2_Trans	CODING_TRANSCRIPT_INTRON_VARIANT	HIS
362.9	Retinal edema	sense organs	rs7605877	FOXI3	2	88559025	T	C	C	1.10943	0.0861025	0.937153	1.31338	0.227775	0.961648	1	585	48608	-0.071053	3.3369e-06	B2_trans	INTERGENIC_VARIANT	HIS
564.1	Irritable Bowel Syndrome	digestive	rs34488998	NKAIN3	8	63408372	G	A	A	0.872954	0.112657	0.7	1.08864	0.227789	0.961648	1	971	47316	0.1355	3.4644e-06	B2_trans	CODING_TRANSCRIPT_INTRON_VARIANT	HIS
457	Encounter for long-term (current) use of anticoagulants, antithrombotics, aspirin	circulatory system	rs12259804	PLEKHS1	10	115573378	T	C	C	0.71259	0.280952	0.410859	1.23591	0.22779	0.961648	1	1078	48206	-0.27547	4.8674e-08	A2_Trans	INTERGENIC_VARIANT	HIS
276	Disorders of fluid, electrolyte, and acid-base balance	endocrine/metabolic	rs55654108	PDCL3P4	3	101425703	A	G	G	1.02815	0.0230168	0.982797	1.07559	0.227795	0.961648	1	4774	38473	-0.05662	1.0636e-06	B2_trans	INTERGENIC_VARIANT	HIS
726.3	Bursitis	musculoskeletal	rs1878527	ANKRD30BL	2	133056313	T	C	C	1.0747	0.0597398	0.955956	1.2082	0.22783	0.961648	1	1841	46479	-0.077457	2.0215e-06	B2_trans	INTERGENIC_VARIANT	HIS
132	Infestation (lice, mites)	infectious diseases	rs9461128	TMEM14B	6	10753875	T	C	C	0.756362	0.231549	0.480435	1.19076	0.227838	0.961648	1	673	48874	0.13046	3.4269e-06	B2_trans	CODING_TRANSCRIPT_INTRON_VARIANT	HIS
562	Diverticulosis and diverticulitis	digestive	rs7671107	LOC101929161	4	25449225	G	A	A	0.968944	0.0261609	0.920514	1.01992	0.227842	0.961648	1	4783	40226	-0.064456	1.0803e-06	B2_trans	INTERGENIC_VARIANT	HIS
835	Internal derangement of knee	injuries & poisonings	rs7560588	BCL11A	2	60727416	G	A	A	1.04486	0.0363891	0.972934	1.1221	0.227852	0.961648	1	2362	43844	-0.12371	2.3396e-07	A2_Trans	CODING_TRANSCRIPT_INTRON_VARIANT	HIS
368	Visual disturbances	sense organs	rs35705950	MUC5B	11	1241221	G	T	T	0.951902	0.0408763	0.878615	1.0313	0.227856	0.961648	1	5650	38887	-0.11177	1.2224e-08	B2_trans,A2_Trans	UPSTREAM_GENE_VARIANT	HIS
250.3	Insulin pump user	endocrine/metabolic	rs7560588	BCL11A	2	60727416	G	A	A	0.933121	0.0574018	0.83383	1.04424	0.22786	0.961648	1	1218	47012	-0.12371	2.3396e-07	A2_Trans	CODING_TRANSCRIPT_INTRON_VARIANT	HIS
276.12	Hyposmolality and/or hyponatremia	endocrine/metabolic	rs9268576	HLA-DRA	6	32395641	T	C	C	1.08304	0.0661582	0.951333	1.23299	0.22788	0.961648	1	1729	46739	0.095134	9.9752e-07	B2_trans	INTERGENIC_VARIANT	HIS
053	Herpes zoster	infectious diseases	rs7579014	BCL11A	2	60707894	G	A	A	1.05837	0.0470516	0.965134	1.16062	0.227927	0.961648	1	1601	47043	-0.05629	1.2614e-06	B2_trans	CODING_TRANSCRIPT_INTRON_VARIANT	HIS
573.7	Abnormal results of function study of liver	digestive	rs13050728	IFNAR2	21	34615210	T	C	C	0.974255	0.0216337	0.933809	1.01645	0.227967	0.961648	1	3517	40791	-0.10657	4.0686e-21	B2_trans,A2_Trans	CODING_TRANSCRIPT_INTRON_VARIANT	HIS
338	Pain	neurological	rs9268576	HLA-DRA	6	32395641	T	C	C	0.962947	0.0313183	0.905616	1.02391	0.227974	0.961648	1	6565	35732	0.095134	9.9752e-07	B2_trans	INTERGENIC_VARIANT	HIS
288.2	Elevated white blood cell count	hematopoietic	rs62200027	CASC20	20	6469515	G	A	A	1.06218	0.050039	0.962954	1.17163	0.227984	0.961648	1	1841	46985	-0.053006	3.3456e-06	B2_trans,A2_Trans	NON_CODING_TRANSCRIPT_INTRON_VARIANT	HIS
272.13	Mixed hyperlipidemia	endocrine/metabolic	rs766826	ELF5	11	34528766	C	T	T	0.977347	0.0190069	0.941607	1.01444	0.227989	0.961648	1	4095	36322	-0.082134	1.155e-11	B2_trans	CODING_TRANSCRIPT_INTRON_VARIANT	HIS
738	Other acquired musculoskeletal deformity	musculoskeletal	rs75505823	LRP1	12	57540956	G	T	T	0.824031	0.160548	0.601568	1.12876	0.227996	0.961648	1	1359	47210	-0.20852	3.0745e-06	A2_Trans	CODING_TRANSCRIPT_INTRON_VARIANT	HIS
041.4	E. coli	infectious diseases	rs7671107	LOC101929161	4	25449225	G	A	A	1.1457	0.11283	0.9184	1.42927	0.227999	0.961648	1	702	48832	-0.064456	1.0803e-06	B2_trans	INTERGENIC_VARIANT	HIS
288.1	Decreased white blood cell count	hematopoietic	rs4830964	.	23	15515319	C	G	G	1.06193	0.0498431	0.963095	1.17091	0.228001	0.961648	1	568	48672	0.046578	2.9701e-06	B2_trans	SEQUENCE_VARIANT	HIS
300.12	Agorophobia, social phobia, and panic disorder	mental disorders	rs10129899	LINC00637	14	104330432	C	A	A	0.96104	0.0329657	0.900909	1.02518	0.228023	0.961648	1	1299	46143	-0.057002	2.1916e-06	B2_trans	INTERGENIC_VARIANT	HIS
440.21	Atherosclerosis of native arteries of the extremities with ulceration or gangrene	circulatory system	rs75505823	LRP1	12	57540956	G	T	T	1.38657	0.27113	0.814999	2.359	0.228026	0.961648	1	176	49321	-0.20852	3.0745e-06	A2_Trans	CODING_TRANSCRIPT_INTRON_VARIANT	HIS
433	Cerebrovascular disease	circulatory system	rs13050728	IFNAR2	21	34615210	T	C	C	0.972318	0.0232886	0.928934	1.01773	0.228045	0.961648	1	2459	42424	-0.10657	4.0686e-21	B2_trans,A2_Trans	CODING_TRANSCRIPT_INTRON_VARIANT	HIS
540	Appendiceal conditions	digestive	rs75505823	LRP1	12	57540956	G	T	T	1.26386	0.194268	0.863651	1.84953	0.228047	0.961648	1	177	49006	-0.20852	3.0745e-06	A2_Trans	CODING_TRANSCRIPT_INTRON_VARIANT	HIS
288	Diseases of white blood cells	hematopoietic	rs62200027	CASC20	20	6469515	G	A	A	1.05183	0.0419217	0.968859	1.1419	0.228078	0.961648	1	2250	46166	-0.053006	3.3456e-06	B2_trans,A2_Trans	NON_CODING_TRANSCRIPT_INTRON_VARIANT	HIS
255	Disorders of adrenal glands	endocrine/metabolic	rs67959919	LZTFL1	3	45871908	G	A	A	0.794795	0.190549	0.547091	1.15465	0.228083	0.961648	1	368	48997	0.59355	1.6043e-80	A2_Trans	CODING_TRANSCRIPT_INTRON_VARIANT	HIS
275	Disorders of mineral metabolism	endocrine/metabolic	rs581342	LMNA	1	156095466	T	C	C	1.06908	0.0554202	0.959035	1.19174	0.228114	0.961648	1	1939	45870	0.090245	2.6355e-07	B2_trans	CODING_TRANSCRIPT_INTRON_VARIANT	HIS
366	Cataract	sense organs	rs1250993	LOC101929525	10	81399565	C	G	G	0.975712	0.0204015	0.937467	1.01552	0.228129	0.961648	1	4312	26302	0.12403	5.3767e-08	A2_Trans	INTERGENIC_VARIANT	HIS
395	Heart valve disorders	circulatory system	rs35508621	LZTFL1	3	45880481	T	C	C	0.898241	0.0890502	0.754385	1.06953	0.228153	0.961648	1	1412	46555	0.38931	6.0917e-89	B2_trans	CODING_TRANSCRIPT_INTRON_VARIANT	HIS
599.2	Retention of urine	genitourinary	rs13050728	IFNAR2	21	34615210	T	C	C	0.958369	0.0352865	0.894328	1.027	0.228179	0.961648	1	1803	46063	-0.10657	4.0686e-21	B2_trans,A2_Trans	CODING_TRANSCRIPT_INTRON_VARIANT	HIS
610	Benign mammary dysplasias	genitourinary	rs147812915	KAT7	17	47858295	C	T	T	1.20593	0.1554	0.889297	1.63531	0.228209	0.961648	1	396	48990	0.23438	1.0943e-07	A2_Trans	INTERGENIC_VARIANT	HIS
041.8	H. pylori	infectious diseases	rs34488998	NKAIN3	8	63408372	G	A	A	0.826945	0.157698	0.607077	1.12644	0.228228	0.961648	1	1054	47884	0.1355	3.4644e-06	B2_trans	CODING_TRANSCRIPT_INTRON_VARIANT	HIS
601.1	Prostatitis	genitourinary	rs11085727	TYK2	19	10466123	C	T	T	1.06069	0.048897	0.963755	1.16737	0.228228	0.961648	1	1219	47408	0.17253	2.3333e-18	A2_Trans,B2_trans	CODING_TRANSCRIPT_INTRON_VARIANT	HIS
378.1	Strabismus (not specified as paralytic)	sense organs	rs35154152	THBS3	1	155172725	T	C	C	0.886909	0.0996016	0.729622	1.0781	0.22823	0.961648	1	778	48241	-0.20528	2.3574e-11	A2_Trans	SYNONYMOUS_VARIANT	HIS
302	Sexual and gender identity disorders	mental disorders	rs7579014	BCL11A	2	60707894	G	A	A	1.06685	0.053702	0.960263	1.18526	0.22824	0.961648	1	1148	47793	-0.05629	1.2614e-06	B2_trans	CODING_TRANSCRIPT_INTRON_VARIANT	HIS
601.1	Prostatitis	genitourinary	rs7579014	BCL11A	2	60707894	G	A	A	1.05773	0.0465827	0.965436	1.15885	0.228265	0.961648	1	1219	47408	-0.05629	1.2614e-06	B2_trans	CODING_TRANSCRIPT_INTRON_VARIANT	HIS
614.5	Inflammatory disease of cervix, vagina, and vulva	genitourinary	rs1250993	LOC101929525	10	81399565	C	G	G	0.928519	0.0615565	0.822988	1.04758	0.22827	0.961648	1	838	48014	0.12403	5.3767e-08	A2_Trans	INTERGENIC_VARIANT	HIS
704.1	Alopecia	dermatologic	rs9367106	LOC100505711	6	41483390	G	C	C	0.911618	0.0768031	0.78422	1.05971	0.228272	0.961648	1	694	48375	0.20225	3.4038e-11	B2_trans	INTERGENIC_VARIANT	HIS
241.2	Nontoxic multinodular goiter	endocrine/metabolic	rs12259804	PLEKHS1	10	115573378	T	C	C	0.686456	0.312263	0.372232	1.26593	0.228282	0.961648	1	214	49211	-0.27547	4.8674e-08	A2_Trans	INTERGENIC_VARIANT	HIS
514.2	Solitary pulmonary nodule	respiratory	rs76073397	MIR548H2	16	11386452	T	C	C	1.1145	0.0899776	0.934307	1.32944	0.22829	0.961648	1	1264	47251	0.14454	9.6663e-07	A2_Trans,B2_trans	INTERGENIC_VARIANT	HIS
772	Symptoms of the muscles	symptoms	rs12259804	PLEKHS1	10	115573378	T	C	C	1.3938	0.275612	0.812081	2.39222	0.228313	0.961648	1	591	48918	-0.27547	4.8674e-08	A2_Trans	INTERGENIC_VARIANT	HIS
751.21	Cystic kidney disease	congenital anomalies	rs7605877	FOXI3	2	88559025	T	C	C	0.884668	0.101719	0.724764	1.07985	0.228315	0.961648	1	620	48673	-0.071053	3.3369e-06	B2_trans	INTERGENIC_VARIANT	HIS
601.11	Acute prostatitis	genitourinary	rs12809318	FBRSL1	12	133140840	T	C	C	0.882056	0.104178	0.71915	1.08186	0.228334	0.961648	1	612	48915	-0.062781	9.5289e-09	B2_trans	CODING_TRANSCRIPT_INTRON_VARIANT	HIS
705.8	Hyperhidrosis	dermatologic	rs732990	CIB4	2	26842146	C	G	G	1.11946	0.0936778	0.931683	1.34507	0.228365	0.961648	1	619	48883	0.056389	5.6358e-07	B2_trans	CODING_TRANSCRIPT_INTRON_VARIANT	HIS
459	Other disorders of circulatory system	circulatory system	rs77534576	DLX4	17	47940666	C	T	T	0.877156	0.108817	0.708683	1.08568	0.228394	0.961648	1	2042	46740	0.20794	1.7585e-10	B2_trans	INTERGENIC_VARIANT	HIS
433.21	Cerebral artery occlusion, with cerebral infarction	circulatory system	rs467843	TRAPPC13	5	64945715	A	G	G	0.955404	0.0378759	0.887048	1.02903	0.228402	0.961648	1	820	47245	-0.089724	1.7259e-06	A2_Trans	CODING_TRANSCRIPT_INTRON_VARIANT	HIS
313.1	Attention deficit hyperactivity disorder	mental disorders	rs35154152	THBS3	1	155172725	T	C	C	0.908533	0.0796396	0.777233	1.06201	0.228407	0.961648	1	355	48281	-0.20528	2.3574e-11	A2_Trans	SYNONYMOUS_VARIANT	HIS
427	Cardiac dysrhythmias	circulatory system	rs915823	TMPRSS2	21	42851454	A	C	C	0.969187	0.025985	0.921062	1.01983	0.228412	0.961648	1	5782	34238	-0.066039	1.6687e-06	B2_trans	CODING_TRANSCRIPT_INTRON_VARIANT	HIS
110.1	Dermatophytosis	infectious diseases	rs60305836	CDH8	16	61709381	A	C	C	0.970647	0.0247349	0.924713	1.01886	0.228413	0.961648	1	5515	32879	0.086719	1.1846e-06	B2_trans	CODING_TRANSCRIPT_INTRON_VARIANT	HIS
994.21	Septic shock	injuries & poisonings	rs9501257	HLA-DPB1	6	33055355	A	G	G	1.20417	0.154256	0.889988	1.62926	0.228429	0.961648	1	315	49242	0.17269	4.1339e-08	A2_Trans	THREE_PRIME_UTR_EXON_VARIANT	HIS
454	Varicose veins	circulatory system	rs12660421	FOXP4-AS1	6	41488378	G	A	A	1.06012	0.0484756	0.964036	1.16578	0.228438	0.961648	1	1594	46457	0.35506	1.1424e-09	A2_Trans	DOWNSTREAM_GENE_VARIANT	HIS
041.2	Streptococcus infection	infectious diseases	rs6869036	MGAT1	5	180223327	C	T	T	1.41289	0.28698	0.805062	2.47962	0.22844	0.961648	1	733	48720	0.25536	1.7578e-06	A2_Trans	FIVE_PRIME_UTR_INTRON_VARIANT	HIS
594.3	Calculus of ureter	genitourinary	rs1405655	NR1H2	19	50882619	T	C	C	0.936092	0.0548343	0.840705	1.0423	0.228442	0.961648	1	590	48388	0.075181	1.1208e-11	B2_trans,A2_Trans	CODING_TRANSCRIPT_INTRON_VARIANT	HIS
362.6	Peripheral retinal degenerations	sense organs	rs7560588	BCL11A	2	60727416	G	A	A	0.919401	0.069774	0.801887	1.05414	0.22845	0.961648	1	993	47797	-0.12371	2.3396e-07	A2_Trans	CODING_TRANSCRIPT_INTRON_VARIANT	HIS
351	Other peripheral nerve disorders	neurological	rs111837807	CCHCR1	6	31121232	T	C	C	1.03255	0.0265948	0.980105	1.0878	0.22845	0.961648	1	3991	37570	0.20363	2.152e-11	A2_Trans,B2_trans	CODING_TRANSCRIPT_INTRON_VARIANT	HIS
571.8	Liver abscess and sequelae of chronic liver disease	digestive	rs8080583	KANSL1	17	44162597	C	A	A	0.91593	0.0729175	0.793953	1.05665	0.228467	0.961648	1	416	48628	-0.12662	2.0785e-08	A2_Trans	CODING_TRANSCRIPT_INTRON_VARIANT	HIS
735.23	Hallux rigidus	musculoskeletal	rs1250993	LOC101929525	10	81399565	C	G	G	1.07934	0.0633965	0.953221	1.22214	0.228485	0.961648	1	506	48620	0.12403	5.3767e-08	A2_Trans	INTERGENIC_VARIANT	HIS
384.4	Perforation of tympanic membrane	sense organs	rs1878527	ANKRD30BL	2	133056313	T	C	C	1.16026	0.123428	0.910943	1.4778	0.228488	0.961648	1	255	49137	-0.077457	2.0215e-06	B2_trans	INTERGENIC_VARIANT	HIS
530.14	Reflux esophagitis	digestive	rs12259804	PLEKHS1	10	115573378	T	C	C	0.834835	0.149909	0.622298	1.11996	0.22851	0.961648	1	1737	46689	-0.27547	4.8674e-08	A2_Trans	INTERGENIC_VARIANT	HIS
536.8	Dyspepsia and other specified disorders of function of stomach	digestive	rs111837807	CCHCR1	6	31121232	T	C	C	0.92687	0.0630658	0.8191	1.04882	0.228523	0.961648	1	2034	46426	0.20363	2.152e-11	A2_Trans,B2_trans	CODING_TRANSCRIPT_INTRON_VARIANT	HIS
275.53	Disorders of phosphorus metabolism	endocrine/metabolic	rs77534576	DLX4	17	47940666	C	T	T	1.1804	0.137736	0.901133	1.54622	0.228531	0.961648	1	600	48717	0.20794	1.7585e-10	B2_trans	INTERGENIC_VARIANT	HIS
374.3	Ptosis of eyelid	sense organs	rs12259804	PLEKHS1	10	115573378	T	C	C	0.810958	0.174031	0.576585	1.1406	0.228576	0.961648	1	560	48138	-0.27547	4.8674e-08	A2_Trans	INTERGENIC_VARIANT	HIS
426.32	Left bundle branch block	circulatory system	rs76423999	SLC12A7	5	1098067	T	A	A	0.853662	0.131413	0.659822	1.10445	0.228593	0.961648	1	411	49092	0.18412	3.8813e-07	A2_Trans	CODING_TRANSCRIPT_INTRON_VARIANT	HIS
695.3	Rosacea	dermatologic	rs76423999	SLC12A7	5	1098067	T	A	A	1.08342	0.0665566	0.950922	1.23439	0.228641	0.961648	1	485	48441	0.18412	3.8813e-07	A2_Trans	CODING_TRANSCRIPT_INTRON_VARIANT	HIS
276.14	Hypopotassemia	endocrine/metabolic	rs766826	ELF5	11	34528766	C	T	T	1.04488	0.0364692	0.972802	1.1223	0.228646	0.961648	1	2437	45303	-0.082134	1.155e-11	B2_trans	CODING_TRANSCRIPT_INTRON_VARIANT	HIS
368.1	Amblyopia	sense organs	rs721917	SFTPD	10	81706324	A	G	G	1.08366	0.0667424	0.950787	1.23511	0.228648	0.961648	1	379	48917	0.055247	2.0819e-07	B2_trans	SYNONYMOUS_VARIANT	HIS
301.2	Antisocial/borderline personality disorder	mental disorders	rs6869036	MGAT1	5	180223327	C	T	T	1.23291	0.173925	0.876771	1.73371	0.228653	0.961648	1	557	48286	0.25536	1.7578e-06	A2_Trans	FIVE_PRIME_UTR_INTRON_VARIANT	HIS
743.2	Pathologic fracture	musculoskeletal	rs111837807	CCHCR1	6	31121232	T	C	C	0.852824	0.132246	0.658099	1.10517	0.228653	0.961648	1	465	48998	0.20363	2.152e-11	A2_Trans,B2_trans	CODING_TRANSCRIPT_INTRON_VARIANT	HIS
250.14	Type 1 diabetes with neurological manifestations	endocrine/metabolic	rs35508621	LZTFL1	3	45880481	T	C	C	1.28794	0.2102	0.853045	1.94454	0.228662	0.961648	1	424	49110	0.38931	6.0917e-89	B2_trans	CODING_TRANSCRIPT_INTRON_VARIANT	HIS
742	Derangement of joint, non-traumatic	musculoskeletal	rs2277732	DPP9	19	4723670	C	A	A	0.9393	0.0520197	0.848253	1.04012	0.228677	0.961648	1	1999	46523	0.11697	6.1912e-22	B2_trans,A2_Trans	FIVE_PRIME_UTR_INTRON_VARIANT	HIS
711.1	Pyogenic arthritis	musculoskeletal	rs76423999	SLC12A7	5	1098067	T	A	A	0.855858	0.129302	0.664262	1.10272	0.228678	0.961648	1	219	49318	0.18412	3.8813e-07	A2_Trans	CODING_TRANSCRIPT_INTRON_VARIANT	HIS
454	Varicose veins	circulatory system	rs10129899	LINC00637	14	104330432	C	A	A	0.955297	0.0379924	0.886746	1.02915	0.228687	0.961648	1	1594	46457	-0.057002	2.1916e-06	B2_trans	INTERGENIC_VARIANT	HIS
180.3	Cervical intraepithelial neoplasia [CIN] [Cervical dysplasia]	neoplasms	rs147812915	KAT7	17	47858295	C	T	T	0.796472	0.18905	0.549859	1.15369	0.228697	0.961648	1	173	49295	0.23438	1.0943e-07	A2_Trans	INTERGENIC_VARIANT	HIS
401.21	Hypertensive heart disease	circulatory system	rs111837807	CCHCR1	6	31121232	T	C	C	1.06377	0.0513579	0.961904	1.17642	0.228713	0.961648	1	1754	46185	0.20363	2.152e-11	A2_Trans,B2_trans	CODING_TRANSCRIPT_INTRON_VARIANT	HIS
153.2	Colon cancer	neoplasms	rs10774671	OAS1	12	113357193	G	A	A	0.92972	0.0605418	0.825694	1.04685	0.228721	0.961648	1	358	48707	0.12569	3.6032e-11	A2_Trans	SPLICE_ACCEPTOR_VARIANT	HIS
573.9	Abnormal serum enzyme levels	digestive	rs12660421	FOXP4-AS1	6	41488378	G	A	A	0.91486	0.0739292	0.791454	1.05751	0.228725	0.961648	1	1833	47171	0.35506	1.1424e-09	A2_Trans	DOWNSTREAM_GENE_VARIANT	HIS
1100	NA	NA	rs1453205	LOC101928196	2	19901073	C	T	T	1.05832	0.0470918	0.965008	1.16065	0.228743	0.961648	1	1791	46953	0.096992	3.6368e-06	A2_Trans	INTERGENIC_VARIANT	HIS
681.7	Cellulitis and abscess of trunk	dermatologic	rs7605877	FOXI3	2	88559025	T	C	C	1.09259	0.0735731	0.945871	1.26207	0.228748	0.961648	1	1148	47807	-0.071053	3.3369e-06	B2_trans	INTERGENIC_VARIANT	HIS
295.1	Schizophrenia	mental disorders	rs11085727	TYK2	19	10466123	C	T	T	0.949682	0.0428977	0.873099	1.03298	0.228774	0.961648	1	516	47687	0.17253	2.3333e-18	A2_Trans,B2_trans	CODING_TRANSCRIPT_INTRON_VARIANT	HIS
1001	NA	NA	rs11702230	LOC101928126	21	35377591	C	T	T	1.09841	0.0779903	0.94271	1.27982	0.228783	0.961648	1	1572	47432	0.099731	3.223e-09	B2_trans	INTERGENIC_VARIANT	HIS
153	Colorectal cancer	neoplasms	rs1453205	LOC101928196	2	19901073	C	T	T	1.06584	0.0529864	0.960708	1.18248	0.228804	0.961648	1	422	48544	0.096992	3.6368e-06	A2_Trans	INTERGENIC_VARIANT	HIS
362.3	Other nondiabetic retinopathy	sense organs	rs78313563	ESS2	22	19136365	G	A	A	0.816976	0.167978	0.587796	1.13551	0.228819	0.961648	1	1668	46841	0.40873	6.5914e-07	A2_Trans	UPSTREAM_GENE_VARIANT	HIS
796	Elevated prostate specific antigen [PSA]	genitourinary	rs75505823	LRP1	12	57540956	G	T	T	0.904255	0.0836329	0.767542	1.06532	0.22882	0.961648	1	1286	43914	-0.20852	3.0745e-06	A2_Trans	CODING_TRANSCRIPT_INTRON_VARIANT	HIS
361.1	Retinal detachment with retinal defect	sense organs	rs7089827	TFAM	10	60157611	C	T	T	1.14314	0.111165	0.919336	1.42142	0.228821	0.961648	1	221	49186	-0.14471	2.0338e-06	A2_Trans	THREE_PRIME_UTR_EXON_VARIANT	HIS
465.2	Acute pharyngitis	respiratory	rs2284028	NCF4	22	37265172	A	C	C	1.06724	0.0540784	0.959908	1.18657	0.228851	0.961648	1	4808	42838	0.31271	4.1737e-06	A2_Trans	CODING_TRANSCRIPT_INTRON_VARIANT	HIS
368.2	Diplopia and disorders of binocular vision	sense organs	rs55654108	PDCL3P4	3	101425703	A	G	G	0.926472	0.063468	0.818104	1.0492	0.228859	0.961648	1	959	48070	-0.05662	1.0636e-06	B2_trans	INTERGENIC_VARIANT	HIS
274.11	Gouty arthropathy	endocrine/metabolic	rs11234800	ME3	11	86479407	G	C	C	1.10987	0.0866329	0.936547	1.31527	0.228876	0.961648	1	652	48473	-0.077173	3.0702e-06	B2_trans	INTERGENIC_VARIANT	HIS
281.9	Deficiency anemias	hematopoietic	rs10086829	COL14A1	8	121149129	G	A	A	0.855174	0.130023	0.662795	1.10339	0.228877	0.961648	1	450	49111	-0.097352	3.8599e-06	A2_Trans	FIVE_PRIME_UTR_INTRON_VARIANT	HIS
351	Other peripheral nerve disorders	neurological	rs11234800	ME3	11	86479407	G	C	C	1.03337	0.0272838	0.979565	1.09014	0.228888	0.961648	1	3991	37570	-0.077173	3.0702e-06	B2_trans	INTERGENIC_VARIANT	HIS
613	Other nonmalignant breast conditions	genitourinary	rs12567716	FOXD2	1	48197570	T	C	C	0.88425	0.102239	0.723684	1.08044	0.228895	0.961648	1	835	48317	-0.090753	1.4878e-06	B2_trans	INTERGENIC_VARIANT	HIS
369.5	Conjunctivitis, infectious	sense organs	rs9367106	LOC100505711	6	41483390	G	C	C	0.934748	0.0560821	0.837447	1.04335	0.228896	0.961648	1	3191	45242	0.20225	3.4038e-11	B2_trans	INTERGENIC_VARIANT	HIS
724.9	Other unspecified back disorders	musculoskeletal	rs10086829	COL14A1	8	121149129	G	A	A	1.15713	0.121295	0.912295	1.46767	0.228898	0.961648	1	469	49015	-0.097352	3.8599e-06	A2_Trans	FIVE_PRIME_UTR_INTRON_VARIANT	HIS
521.1	Dental caries	digestive	rs62200027	CASC20	20	6469515	G	A	A	0.980757	0.0161492	0.9502	1.0123	0.228904	0.961648	1	3284	34273	-0.053006	3.3456e-06	B2_trans,A2_Trans	NON_CODING_TRANSCRIPT_INTRON_VARIANT	HIS
519	Other diseases of respiratory system, not elsewhere classified	respiratory	rs8080583	KANSL1	17	44162597	C	A	A	0.931744	0.0587597	0.830386	1.04547	0.228916	0.961648	1	2169	46544	-0.12662	2.0785e-08	A2_Trans	CODING_TRANSCRIPT_INTRON_VARIANT	HIS
218	Benign neoplasm of uterus	neoplasms	rs12259804	PLEKHS1	10	115573378	T	C	C	0.716577	0.276997	0.416373	1.23323	0.228917	0.961648	1	246	49092	-0.27547	4.8674e-08	A2_Trans	INTERGENIC_VARIANT	HIS
628	Ovarian cyst	genitourinary	rs72655853	SBSPON	8	73985608	A	G	G	1.22745	0.170339	0.879046	1.71395	0.228924	0.961648	1	369	48973	0.22523	8.3915e-07	A2_Trans	CODING_TRANSCRIPT_INTRON_VARIANT	HIS
378.5	Paralytic strabismus	sense organs	rs34488998	NKAIN3	8	63408372	G	A	A	0.741483	0.248615	0.455491	1.20704	0.228945	0.961648	1	158	49241	0.1355	3.4644e-06	B2_trans	CODING_TRANSCRIPT_INTRON_VARIANT	HIS
348	Other conditions of brain	neurological	rs9501257	HLA-DPB1	6	33055355	A	G	G	0.898015	0.0894116	0.753662	1.07002	0.22895	0.961648	1	824	48196	0.17269	4.1339e-08	A2_Trans	THREE_PRIME_UTR_EXON_VARIANT	HIS
250.41	Impaired fasting glucose	endocrine/metabolic	rs11085727	TYK2	19	10466123	C	T	T	1.0316	0.025862	0.980614	1.08524	0.228976	0.961699	1	2751	42545	0.17253	2.3333e-18	A2_Trans,B2_trans	CODING_TRANSCRIPT_INTRON_VARIANT	HIS
614.52	Vaginitis and vulvovaginitis	genitourinary	rs581342	LMNA	1	156095466	T	C	C	1.1191	0.093544	0.931633	1.3443	0.229003	0.961754	1	781	48233	0.090245	2.6355e-07	B2_trans	CODING_TRANSCRIPT_INTRON_VARIANT	HIS
288.11	Neutropenia	hematopoietic	rs35154152	THBS3	1	155172725	T	C	C	1.17123	0.1314	0.905302	1.51526	0.229042	0.96186	1	291	49162	-0.20528	2.3574e-11	A2_Trans	SYNONYMOUS_VARIANT	HIS
512.9	Other dyspnea	respiratory	rs11702230	LOC101928126	21	35377591	C	T	T	0.960874	0.0331844	0.900368	1.02545	0.229086	0.961987	1	6480	37987	0.099731	3.223e-09	B2_trans	INTERGENIC_VARIANT	HIS
707.2	Chronic ulcer of leg or foot	dermatologic	rs12809318	FBRSL1	12	133140840	T	C	C	0.94738	0.0449473	0.867491	1.03463	0.229115	0.962008	1	722	47699	-0.062781	9.5289e-09	B2_trans	CODING_TRANSCRIPT_INTRON_VARIANT	HIS
198.6	Secondary malignancy of bone	neoplasms	rs1405655	NR1H2	19	50882619	T	C	C	0.899019	0.0885158	0.75583	1.06934	0.229124	0.962008	1	107	49357	0.075181	1.1208e-11	B2_trans,A2_Trans	CODING_TRANSCRIPT_INTRON_VARIANT	HIS
509	Respiratory failure, insufficiency, arrest	respiratory	rs76073397	MIR548H2	16	11386452	T	C	C	0.911306	0.0772421	0.783277	1.06026	0.229204	0.962008	1	1349	46432	0.14454	9.6663e-07	A2_Trans,B2_trans	INTERGENIC_VARIANT	HIS
479	Other upper respiratory disease	respiratory	rs581342	LMNA	1	156095466	T	C	C	1.07645	0.0612664	0.954645	1.21379	0.229223	0.962008	1	3195	45064	0.090245	2.6355e-07	B2_trans	CODING_TRANSCRIPT_INTRON_VARIANT	HIS
224.1	Benign neoplasm of eye, uveal	neoplasms	rs622568	SEC61G	7	54647894	A	C	C	0.920368	0.0690172	0.803922	1.05368	0.229232	0.962008	1	542	48417	0.11965	2.6006e-06	A2_Trans	INTERGENIC_VARIANT	HIS
525.2	Atrophy of edentulous alveolar ridge	digestive	rs9896243	NSF	17	44826056	C	G	G	0.910117	0.0783374	0.780578	1.06115	0.229261	0.962008	1	808	48318	-0.13155	3.2234e-08	A2_Trans	CODING_TRANSCRIPT_INTRON_VARIANT	HIS
747	Cardiac and circulatory congenital anomalies	congenital anomalies	rs2277732	DPP9	19	4723670	C	A	A	0.89115	0.0958602	0.738507	1.07534	0.229288	0.962008	1	566	48827	0.11697	6.1912e-22	B2_trans,A2_Trans	FIVE_PRIME_UTR_INTRON_VARIANT	HIS
550.6	Incisional hernia	digestive	rs1405655	NR1H2	19	50882619	T	C	C	0.915132	0.0737721	0.791933	1.0575	0.229295	0.962008	1	250	49084	0.075181	1.1208e-11	B2_trans,A2_Trans	CODING_TRANSCRIPT_INTRON_VARIANT	HIS
379	Other disorders of eye	sense organs	rs9268576	HLA-DRA	6	32395641	T	C	C	0.955239	0.038093	0.886517	1.02929	0.229306	0.962008	1	4138	40633	0.095134	9.9752e-07	B2_trans	INTERGENIC_VARIANT	HIS
508	Pulmonary collapse; interstitial and compensatory emphysema	respiratory	rs35154152	THBS3	1	155172725	T	C	C	1.14433	0.112157	0.918511	1.42568	0.229331	0.962008	1	1268	48022	-0.20528	2.3574e-11	A2_Trans	SYNONYMOUS_VARIANT	HIS
535.8	Other specified gastritis	digestive	rs9461128	TMEM14B	6	10753875	T	C	C	0.811293	0.17398	0.57688	1.14096	0.229359	0.962008	1	1296	48154	0.13046	3.4269e-06	B2_trans	CODING_TRANSCRIPT_INTRON_VARIANT	HIS
614.5	Inflammatory disease of cervix, vagina, and vulva	genitourinary	rs111837807	CCHCR1	6	31121232	T	C	C	1.1031	0.0816327	0.939999	1.29449	0.229374	0.962008	1	838	48014	0.20363	2.152e-11	A2_Trans,B2_trans	CODING_TRANSCRIPT_INTRON_VARIANT	HIS
497	Bronchitis	respiratory	rs4830964	.	23	15515319	C	G	G	0.968419	0.0267003	0.919043	1.02045	0.229408	0.962008	1	4094	43739	0.046578	2.9701e-06	B2_trans	SEQUENCE_VARIANT	HIS
041.4	E. coli	infectious diseases	rs12567716	FOXD2	1	48197570	T	C	C	0.822871	0.16221	0.598767	1.13085	0.229415	0.962008	1	702	48832	-0.090753	1.4878e-06	B2_trans	INTERGENIC_VARIANT	HIS
362.21	Macular degeneration, dry	sense organs	rs111783124	LOC101928126	21	35362848	G	A	A	1.07953	0.0636749	0.952873	1.22302	0.229429	0.962008	1	725	47936	0.13532	2.1558e-07	A2_Trans	INTERGENIC_VARIANT	HIS
550	Abdominal hernia	digestive	rs7671107	LOC101929161	4	25449225	G	A	A	1.02916	0.0239145	0.982033	1.07854	0.229431	0.962008	1	2905	41201	-0.064456	1.0803e-06	B2_trans	INTERGENIC_VARIANT	HIS
172.21	Basal cell carcinoma	neoplasms	rs495828	ABO	9	136154867	G	T	T	0.897977	0.0895397	0.753441	1.07024	0.229434	0.962008	1	273	49016	-0.13432	6.5649e-10	A2_Trans	UPSTREAM_GENE_VARIANT	HIS
289.4	Lymphadenitis	hematopoietic	rs72655853	SBSPON	8	73985608	A	G	G	0.853939	0.131385	0.660072	1.10474	0.22945	0.962008	1	1416	47502	0.22523	8.3915e-07	A2_Trans	CODING_TRANSCRIPT_INTRON_VARIANT	HIS
250.42	Other abnormal glucose	endocrine/metabolic	rs12567716	FOXD2	1	48197570	T	C	C	0.95251	0.040487	0.879846	1.03117	0.229465	0.962008	1	4054	42107	-0.090753	1.4878e-06	B2_trans	INTERGENIC_VARIANT	HIS
710.1	Osteomyelitis	musculoskeletal	rs3746539	PTPRT	20	40702071	G	A	A	1.06059	0.0489479	0.963566	1.16737	0.229475	0.962008	1	359	48469	0.05405	1.7723e-06	B2_trans	THREE_PRIME_UTR_EXON_VARIANT	HIS
818	Intracranial hemorrhage (injury)	injuries & poisonings	rs35508621	LZTFL1	3	45880481	T	C	C	0.751716	0.237507	0.471941	1.19735	0.229504	0.962008	1	187	49302	0.38931	6.0917e-89	B2_trans	CODING_TRANSCRIPT_INTRON_VARIANT	HIS
601.4	Balanoposthitis	genitourinary	rs11085727	TYK2	19	10466123	C	T	T	0.919286	0.0700364	0.801375	1.05455	0.229508	0.962008	1	843	48341	0.17253	2.3333e-18	A2_Trans,B2_trans	CODING_TRANSCRIPT_INTRON_VARIANT	HIS
735.21	Hammer toe (acquired)	musculoskeletal	rs9577395	ATP11A	13	113534984	C	G	G	1.06299	0.0508361	0.96218	1.17436	0.229528	0.962008	1	979	47386	0.064829	8.6068e-07	B2_trans,A2_Trans	CODING_TRANSCRIPT_INTRON_VARIANT	HIS
715.1	Sacroiliitis NEC	musculoskeletal	rs9577395	ATP11A	13	113534984	C	G	G	0.910042	0.0784512	0.78034	1.0613	0.229533	0.962008	1	637	48498	0.064829	8.6068e-07	B2_trans,A2_Trans	CODING_TRANSCRIPT_INTRON_VARIANT	HIS
428.1	Congestive heart failure (CHF) NOS	circulatory system	rs72655853	SBSPON	8	73985608	A	G	G	0.91154	0.0770843	0.783721	1.06021	0.229543	0.962008	1	1347	45979	0.22523	8.3915e-07	A2_Trans	CODING_TRANSCRIPT_INTRON_VARIANT	HIS
601.4	Balanoposthitis	genitourinary	rs55654108	PDCL3P4	3	101425703	A	G	G	0.917131	0.0720016	0.796422	1.05613	0.229582	0.962008	1	843	48341	-0.05662	1.0636e-06	B2_trans	INTERGENIC_VARIANT	HIS
594	Urinary calculus	genitourinary	rs7560588	BCL11A	2	60727416	G	A	A	0.955752	0.0376695	0.88773	1.02899	0.229586	0.962008	1	1607	44825	-0.12371	2.3396e-07	A2_Trans	CODING_TRANSCRIPT_INTRON_VARIANT	HIS
008.5	Bacterial enteritis	infectious diseases	rs72711165	TMEM65	8	125336564	T	C	C	0.606339	0.416436	0.268067	1.37147	0.229587	0.962008	1	641	48621	0.18279	6.0907e-07	B2_trans	CODING_TRANSCRIPT_INTRON_VARIANT	HIS
172.1	Melanomas of skin, dx or hx	neoplasms	rs12809318	FBRSL1	12	133140840	T	C	C	1.08295	0.0663265	0.950933	1.23329	0.229589	0.962008	1	360	48799	-0.062781	9.5289e-09	B2_trans	CODING_TRANSCRIPT_INTRON_VARIANT	HIS
362.2	Degeneration of macula and posterior pole of retina	sense organs	rs9268576	HLA-DRA	6	32395641	T	C	C	0.94755	0.044845	0.867821	1.0346	0.229605	0.962008	1	2106	44118	0.095134	9.9752e-07	B2_trans	INTERGENIC_VARIANT	HIS
791	Gangrene	symptoms	rs7560588	BCL11A	2	60727416	G	A	A	0.851906	0.133422	0.655878	1.10652	0.229636	0.962008	1	161	49304	-0.12371	2.3396e-07	A2_Trans	CODING_TRANSCRIPT_INTRON_VARIANT	HIS
165.1	Cancer of bronchus; lung	neoplasms	rs1405655	NR1H2	19	50882619	T	C	C	0.910514	0.0780376	0.781378	1.06099	0.229639	0.962008	1	212	49163	0.075181	1.1208e-11	B2_trans,A2_Trans	CODING_TRANSCRIPT_INTRON_VARIANT	HIS
287.32	Secondary thrombocytopenia	hematopoietic	rs11702230	LOC101928126	21	35377591	C	T	T	1.18483	0.141189	0.898413	1.56256	0.229663	0.962008	1	390	49157	0.099731	3.223e-09	B2_trans	INTERGENIC_VARIANT	HIS
687	Symptoms affecting skin	dermatologic	rs9367106	LOC100505711	6	41483390	G	C	C	1.07334	0.0589186	0.95628	1.20473	0.229667	0.962008	1	3117	45510	0.20225	3.4038e-11	B2_trans	INTERGENIC_VARIANT	HIS
276.12	Hyposmolality and/or hyponatremia	endocrine/metabolic	rs10774671	OAS1	12	113357193	G	A	A	0.946975	0.0453562	0.866426	1.03501	0.229671	0.962008	1	1729	46739	0.12569	3.6032e-11	A2_Trans	SPLICE_ACCEPTOR_VARIANT	HIS
580.31	Nephritis and nephropathy in diseases classified elsewhere	genitourinary	rs67959919	LZTFL1	3	45871908	G	A	A	1.20147	0.152799	0.89053	1.62097	0.229673	0.962008	1	442	48888	0.59355	1.6043e-80	A2_Trans	CODING_TRANSCRIPT_INTRON_VARIANT	HIS
474	Acute and chronic tonsillitis	respiratory	rs10774679	OAS3	12	113374748	C	T	T	1.08179	0.0654511	0.951551	1.22986	0.229674	0.962008	1	979	48128	0.075824	4.6954e-12	B2_trans	UPSTREAM_GENE_VARIANT	HIS
599.9	Other abnormality of urination	genitourinary	rs7089827	TFAM	10	60157611	C	T	T	0.932747	0.0579605	0.832584	1.04496	0.22968	0.962008	1	2045	46202	-0.14471	2.0338e-06	A2_Trans	THREE_PRIME_UTR_EXON_VARIANT	HIS
619	Noninflammatory female genital disorders	genitourinary	rs77534576	DLX4	17	47940666	C	T	T	0.822954	0.162226	0.598809	1.131	0.229699	0.962008	1	679	48533	0.20794	1.7585e-10	B2_trans	INTERGENIC_VARIANT	HIS
367.2	Astigmatism	sense organs	rs1405655	NR1H2	19	50882619	T	C	C	1.02129	0.0175412	0.986777	1.05701	0.22971	0.962008	1	7586	31738	0.075181	1.1208e-11	B2_trans,A2_Trans	CODING_TRANSCRIPT_INTRON_VARIANT	HIS
579.8	Nonspecific abnormal findings in stool contents	digestive	rs2277732	DPP9	19	4723670	C	A	A	0.911014	0.0775967	0.782482	1.06066	0.229735	0.962008	1	1700	47493	0.11697	6.1912e-22	B2_trans,A2_Trans	FIVE_PRIME_UTR_INTRON_VARIANT	HIS
726.2	Synoviopathy	musculoskeletal	rs7960611	CLEC1A	12	10230416	G	A	A	0.930122	0.0603164	0.826415	1.04684	0.229752	0.962008	1	1067	47977	-0.1584	3.3086e-07	A2_Trans	CODING_TRANSCRIPT_INTRON_VARIANT	HIS
369.5	Conjunctivitis, infectious	sense organs	rs7560588	BCL11A	2	60727416	G	A	A	1.07111	0.0572031	0.957511	1.19819	0.22977	0.962008	1	3191	45242	-0.12371	2.3396e-07	A2_Trans	CODING_TRANSCRIPT_INTRON_VARIANT	HIS
274.2	Crystal arthropathies	endocrine/metabolic	rs11085727	TYK2	19	10466123	C	T	T	1.12084	0.0949911	0.930437	1.35021	0.229776	0.962008	1	330	49146	0.17253	2.3333e-18	A2_Trans,B2_trans	CODING_TRANSCRIPT_INTRON_VARIANT	HIS
367.9	Blindness and low vision	sense organs	rs147812915	KAT7	17	47858295	C	T	T	1.08682	0.0693299	0.948735	1.24501	0.229787	0.962008	1	2466	45590	0.23438	1.0943e-07	A2_Trans	INTERGENIC_VARIANT	HIS
735.2	Acquired toe deformities	musculoskeletal	rs13050728	IFNAR2	21	34615210	T	C	C	0.96588	0.0289076	0.912677	1.02219	0.229787	0.962008	1	1995	44913	-0.10657	4.0686e-21	B2_trans,A2_Trans	CODING_TRANSCRIPT_INTRON_VARIANT	HIS
687.2	NA	NA	rs11702230	LOC101928126	21	35377591	C	T	T	0.911857	0.0768384	0.784371	1.06006	0.229804	0.962008	1	2557	46291	0.099731	3.223e-09	B2_trans	INTERGENIC_VARIANT	HIS
627.2	Symptomatic menopause	genitourinary	rs55654108	PDCL3P4	3	101425703	A	G	G	1.1049	0.0830736	0.93888	1.30027	0.229832	0.962008	1	384	48766	-0.05662	1.0636e-06	B2_trans	INTERGENIC_VARIANT	HIS
369.2	Eye infection, viral	sense organs	rs721917	SFTPD	10	81706324	A	G	G	1.10658	0.0843429	0.937976	1.3055	0.229832	0.962008	1	551	48921	0.055247	2.0819e-07	B2_trans	SYNONYMOUS_VARIANT	HIS
939	Atopic/contact dermatitis due to other or unspecified	dermatologic	rs8080583	KANSL1	17	44162597	C	A	A	1.03036	0.0249038	0.981271	1.0819	0.229837	0.962008	1	6006	37469	-0.12662	2.0785e-08	A2_Trans	CODING_TRANSCRIPT_INTRON_VARIANT	HIS
281.12	Other vitamin B12 deficiency anemia	hematopoietic	rs10086829	COL14A1	8	121149129	G	A	A	1.07779	0.062393	0.953732	1.21799	0.229863	0.962008	1	716	48044	-0.097352	3.8599e-06	A2_Trans	FIVE_PRIME_UTR_INTRON_VARIANT	HIS
270.3	Disorders of plasma protein metabolism	endocrine/metabolic	rs34488998	NKAIN3	8	63408372	G	A	A	1.24728	0.184031	0.869595	1.789	0.229867	0.962008	1	341	49031	0.1355	3.4644e-06	B2_trans	CODING_TRANSCRIPT_INTRON_VARIANT	HIS
704.1	Alopecia	dermatologic	rs10129899	LINC00637	14	104330432	C	A	A	0.931371	0.0592149	0.829314	1.04599	0.229878	0.962008	1	694	48375	-0.057002	2.1916e-06	B2_trans	INTERGENIC_VARIANT	HIS
705.8	Hyperhidrosis	dermatologic	rs2277732	DPP9	19	4723670	C	A	A	0.870154	0.115841	0.693413	1.09194	0.229883	0.962008	1	619	48883	0.11697	6.1912e-22	B2_trans,A2_Trans	FIVE_PRIME_UTR_INTRON_VARIANT	HIS
530	Diseases of esophagus	digestive	rs60305836	CDH8	16	61709381	A	C	C	1.02651	0.0217894	0.983591	1.07129	0.229893	0.962008	1	4572	28014	0.086719	1.1846e-06	B2_trans	CODING_TRANSCRIPT_INTRON_VARIANT	HIS
257	Testicular dysfunction	endocrine/metabolic	rs67579710	THBS3	1	155173527	G	A	A	1.06808	0.0548562	0.959199	1.18931	0.229913	0.962008	1	1059	46579	-0.10348	1.0252e-09	B2_trans	CODING_TRANSCRIPT_INTRON_VARIANT	HIS
604	Disorders of penis	genitourinary	rs766826	ELF5	11	34528766	C	T	T	0.949238	0.0433923	0.871845	1.0335	0.229915	0.962008	1	1017	47338	-0.082134	1.155e-11	B2_trans	CODING_TRANSCRIPT_INTRON_VARIANT	HIS
764	Sciatica	symptoms	rs13050728	IFNAR2	21	34615210	T	C	C	0.966376	0.0284886	0.913896	1.02187	0.229923	0.962008	1	2933	43932	-0.10657	4.0686e-21	B2_trans,A2_Trans	CODING_TRANSCRIPT_INTRON_VARIANT	HIS
735.2	Acquired toe deformities	musculoskeletal	rs6869036	MGAT1	5	180223327	C	T	T	1.13883	0.10829	0.92105	1.40811	0.229939	0.962008	1	1995	44913	0.25536	1.7578e-06	A2_Trans	FIVE_PRIME_UTR_INTRON_VARIANT	HIS
327.32	Obstructive sleep apnea	neurological	rs72711165	TMEM65	8	125336564	T	C	C	0.916018	0.0730743	0.793785	1.05707	0.22998	0.962008	1	2706	32087	0.18279	6.0907e-07	B2_trans	CODING_TRANSCRIPT_INTRON_VARIANT	HIS
227.3	Benign neoplasm of pituitary gland and craniopharyngeal duct (pouch)	neoplasms	rs2284028	NCF4	22	37265172	A	C	C	1.1777	0.136259	0.901678	1.53823	0.229984	0.962008	1	83	49377	0.31271	4.1737e-06	A2_Trans	CODING_TRANSCRIPT_INTRON_VARIANT	HIS
365.1	Open-angle glaucoma	sense organs	rs2924480	ELF5	11	34529831	T	C	C	0.97438	0.0216211	0.933952	1.01656	0.229987	0.962008	1	2060	40644	-0.11648	2.817e-07	A2_Trans	CODING_TRANSCRIPT_INTRON_VARIANT	HIS
736.2	Acquired deformities of finger	musculoskeletal	rs7560588	BCL11A	2	60727416	G	A	A	1.17824	0.136651	0.901399	1.54011	0.230019	0.962008	1	243	49299	-0.12371	2.3396e-07	A2_Trans	CODING_TRANSCRIPT_INTRON_VARIANT	HIS
474.2	Chronic tonsillitis and adenoiditis	respiratory	rs78313563	ESS2	22	19136365	G	A	A	0.666769	0.337677	0.343988	1.29243	0.230026	0.962008	1	373	48987	0.40873	6.5914e-07	A2_Trans	UPSTREAM_GENE_VARIANT	HIS
726.4	Calcaneal spur; Exostosis NOS	musculoskeletal	rs467843	TRAPPC13	5	64945715	A	G	G	0.948296	0.044231	0.869549	1.03417	0.230037	0.962008	1	1849	46702	-0.089724	1.7259e-06	A2_Trans	CODING_TRANSCRIPT_INTRON_VARIANT	HIS
244.4	Hypothyroidism NOS	endocrine/metabolic	rs1878527	ANKRD30BL	2	133056313	T	C	C	0.958826	0.0350301	0.895204	1.02697	0.230039	0.962008	1	961	44309	-0.077457	2.0215e-06	B2_trans	INTERGENIC_VARIANT	HIS
411.2	Myocardial infarction	circulatory system	rs34488998	NKAIN3	8	63408372	G	A	A	1.09917	0.0787794	0.941905	1.28269	0.230047	0.962008	1	1316	45790	0.1355	3.4644e-06	B2_trans	CODING_TRANSCRIPT_INTRON_VARIANT	HIS
090	Sexually transmitted infections (not HIV or hepatitis)	infectious diseases	rs1405655	NR1H2	19	50882619	T	C	C	1.06798	0.0548006	0.959217	1.18908	0.230079	0.962008	1	1227	47752	0.075181	1.1208e-11	B2_trans,A2_Trans	CODING_TRANSCRIPT_INTRON_VARIANT	HIS
473	Diseases of the larynx and vocal cords	respiratory	rs7960611	CLEC1A	12	10230416	G	A	A	0.949616	0.0430759	0.872734	1.03327	0.230083	0.962008	1	982	47308	-0.1584	3.3086e-07	A2_Trans	CODING_TRANSCRIPT_INTRON_VARIANT	HIS
395	Heart valve disorders	circulatory system	rs67959919	LZTFL1	3	45871908	G	A	A	0.900058	0.0877369	0.757859	1.06894	0.230086	0.962008	1	1412	46555	0.59355	1.6043e-80	A2_Trans	CODING_TRANSCRIPT_INTRON_VARIANT	HIS
306.9	Tension headache	mental disorders	rs13050728	IFNAR2	21	34615210	T	C	C	0.89991	0.087876	0.757528	1.06905	0.230097	0.962008	1	801	48679	-0.10657	4.0686e-21	B2_trans,A2_Trans	CODING_TRANSCRIPT_INTRON_VARIANT	HIS
457.3	Encounter for long-term (current) use of aspirin	circulatory system	rs117169628	SLC22A31	16	89262657	G	A	A	0.846707	0.138659	0.645218	1.11112	0.230114	0.962008	1	1029	48370	0.081201	5.77e-07	B2_trans	SYNONYMOUS_VARIANT	HIS
550.5	Ventral hernia	digestive	rs13179014	SPEF2	5	35693227	A	C	C	0.927134	0.0630478	0.819362	1.04908	0.23014	0.962008	1	751	48217	-0.061249	6.1057e-07	B2_trans	CODING_TRANSCRIPT_INTRON_VARIANT	HIS
572	Ascites (non malignant)	digestive	rs1453205	LOC101928196	2	19901073	C	T	T	0.92589	0.0641696	0.816466	1.04998	0.230161	0.962008	1	376	48860	0.096992	3.6368e-06	A2_Trans	INTERGENIC_VARIANT	HIS
772.2	Spasm of muscle	symptoms	rs766826	ELF5	11	34528766	C	T	T	1.04669	0.0380259	0.971512	1.12767	0.230168	0.962008	1	2888	45039	-0.082134	1.155e-11	B2_trans	CODING_TRANSCRIPT_INTRON_VARIANT	HIS
601	Inflammatory diseases of prostate	genitourinary	rs732990	CIB4	2	26842146	C	G	G	0.963944	0.0306058	0.907821	1.02354	0.230197	0.962008	1	2627	44537	0.056389	5.6358e-07	B2_trans	CODING_TRANSCRIPT_INTRON_VARIANT	HIS
427.7	Tachycardia NOS	circulatory system	rs7579014	BCL11A	2	60707894	G	A	A	1.05835	0.0472656	0.96471	1.16108	0.230198	0.962008	1	2226	46450	-0.05629	1.2614e-06	B2_trans	CODING_TRANSCRIPT_INTRON_VARIANT	HIS
395	Heart valve disorders	circulatory system	rs34488998	NKAIN3	8	63408372	G	A	A	1.11827	0.0931715	0.931621	1.34232	0.230231	0.962008	1	1412	46555	0.1355	3.4644e-06	B2_trans	CODING_TRANSCRIPT_INTRON_VARIANT	HIS
737	Curvature of spine	musculoskeletal	rs495828	ABO	9	136154867	G	T	T	0.885727	0.101145	0.726448	1.07993	0.230245	0.962008	1	856	48519	-0.13432	6.5649e-10	A2_Trans	UPSTREAM_GENE_VARIANT	HIS
818	Intracranial hemorrhage (injury)	injuries & poisonings	rs7579014	BCL11A	2	60707894	G	A	A	1.1194	0.0940166	0.931019	1.3459	0.230249	0.962008	1	187	49302	-0.05629	1.2614e-06	B2_trans	CODING_TRANSCRIPT_INTRON_VARIANT	HIS
599.9	Other abnormality of urination	genitourinary	rs766826	ELF5	11	34528766	C	T	T	1.05152	0.0418733	0.968666	1.14146	0.230259	0.962008	1	2045	46202	-0.082134	1.155e-11	B2_trans	CODING_TRANSCRIPT_INTRON_VARIANT	HIS
573.6	Nonspecific elevation of levels of transaminase or lactic acid dehydrogenase [LDH]	digestive	rs78313563	ESS2	22	19136365	G	A	A	0.771077	0.216699	0.504247	1.1791	0.230268	0.962008	1	1780	47119	0.40873	6.5914e-07	A2_Trans	UPSTREAM_GENE_VARIANT	HIS
1002	NA	NA	rs766826	ELF5	11	34528766	C	T	T	0.952341	0.0407053	0.879314	1.03143	0.230272	0.962008	1	2065	46046	-0.082134	1.155e-11	B2_trans	CODING_TRANSCRIPT_INTRON_VARIANT	HIS
389.1	Sensorineural hearing loss	sense organs	rs10129899	LINC00637	14	104330432	C	A	A	1.02181	0.0179853	0.986418	1.05847	0.230282	0.962008	1	5365	30823	-0.057002	2.1916e-06	B2_trans	INTERGENIC_VARIANT	HIS
394	Rheumatic disease of the heart valves	circulatory system	rs10086829	COL14A1	8	121149129	G	A	A	0.885306	0.101551	0.725527	1.08027	0.230289	0.962008	1	744	48678	-0.097352	3.8599e-06	A2_Trans	FIVE_PRIME_UTR_INTRON_VARIANT	HIS
1000	NA	NA	rs721917	SFTPD	10	81706324	A	G	G	1.08068	0.0646774	0.952012	1.22673	0.230292	0.962008	1	731	48536	0.055247	2.0819e-07	B2_trans	SYNONYMOUS_VARIANT	HIS
707	Chronic ulcer of skin	dermatologic	rs10774671	OAS1	12	113357193	G	A	A	1.04754	0.0387196	0.970986	1.13013	0.230313	0.962008	1	1126	46766	0.12569	3.6032e-11	A2_Trans	SPLICE_ACCEPTOR_VARIANT	HIS
362.21	Macular degeneration, dry	sense organs	rs10774679	OAS3	12	113374748	C	T	T	1.06291	0.050864	0.962061	1.17434	0.230316	0.962008	1	725	47936	0.075824	4.6954e-12	B2_trans	UPSTREAM_GENE_VARIANT	HIS
041.1	Staphylococcus infections	infectious diseases	rs78313563	ESS2	22	19136365	G	A	A	1.25093	0.186657	0.867664	1.80351	0.230343	0.962008	1	1113	47861	0.40873	6.5914e-07	A2_Trans	UPSTREAM_GENE_VARIANT	HIS
288.1	Decreased white blood cell count	hematopoietic	rs9268576	HLA-DRA	6	32395641	T	C	C	0.874646	0.111666	0.702719	1.08864	0.230357	0.962008	1	568	48672	0.095134	9.9752e-07	B2_trans	INTERGENIC_VARIANT	HIS
1004	NA	NA	rs11234800	ME3	11	86479407	G	C	C	1.10125	0.0804109	0.940677	1.28924	0.230363	0.962008	1	1024	48005	-0.077173	3.0702e-06	B2_trans	INTERGENIC_VARIANT	HIS
246.7	Abnormal results of function study of thyroid	endocrine/metabolic	rs581342	LMNA	1	156095466	T	C	C	0.842963	0.14243	0.637635	1.11441	0.230367	0.962008	1	727	48696	0.090245	2.6355e-07	B2_trans	CODING_TRANSCRIPT_INTRON_VARIANT	HIS
727.2	Bursitis disorders	musculoskeletal	rs72655853	SBSPON	8	73985608	A	G	G	1.17904	0.137323	0.900822	1.54319	0.230386	0.962008	1	1266	47915	0.22523	8.3915e-07	A2_Trans	CODING_TRANSCRIPT_INTRON_VARIANT	HIS
132	Infestation (lice, mites)	infectious diseases	rs12567716	FOXD2	1	48197570	T	C	C	0.818193	0.167305	0.589448	1.13571	0.230392	0.962008	1	673	48874	-0.090753	1.4878e-06	B2_trans	INTERGENIC_VARIANT	HIS
599.9	Other abnormality of urination	genitourinary	rs111783124	LOC101928126	21	35362848	G	A	A	0.934632	0.0563704	0.83687	1.04381	0.23043	0.962026	1	2045	46202	0.13532	2.1558e-07	A2_Trans	INTERGENIC_VARIANT	HIS
705	Disorders of sweat glands	dermatologic	rs111837807	CCHCR1	6	31121232	T	C	C	1.12628	0.0991646	0.927336	1.3679	0.230446	0.962026	1	734	48569	0.20363	2.152e-11	A2_Trans,B2_trans	CODING_TRANSCRIPT_INTRON_VARIANT	HIS
741.2	Stiffness of joint	musculoskeletal	rs12660421	FOXP4-AS1	6	41488378	G	A	A	1.11244	0.0888569	0.934634	1.32407	0.230454	0.962026	1	710	48574	0.35506	1.1424e-09	A2_Trans	DOWNSTREAM_GENE_VARIANT	HIS
189.21	Malignant neoplasm of bladder	neoplasms	rs12567716	FOXD2	1	48197570	T	C	C	1.14492	0.112861	0.917718	1.42838	0.230468	0.962026	1	218	49157	-0.090753	1.4878e-06	B2_trans	INTERGENIC_VARIANT	HIS
702.2	Seborrheic keratosis	dermatologic	rs13179014	SPEF2	5	35693227	A	C	C	1.03882	0.0317633	0.976122	1.10555	0.230492	0.962026	1	3915	42558	-0.061249	6.1057e-07	B2_trans	CODING_TRANSCRIPT_INTRON_VARIANT	HIS
830	Dislocation	injuries & poisonings	rs76423999	SLC12A7	5	1098067	T	A	A	1.05036	0.0409791	0.9693	1.13821	0.230503	0.962026	1	1737	45755	0.18412	3.8813e-07	A2_Trans	CODING_TRANSCRIPT_INTRON_VARIANT	HIS
1008	NA	NA	rs7089827	TFAM	10	60157611	C	T	T	1.18449	0.141204	0.898127	1.56216	0.230507	0.962026	1	452	49092	-0.14471	2.0338e-06	A2_Trans	THREE_PRIME_UTR_EXON_VARIANT	HIS
574.11	Cholelithiasis with acute cholecystitis	digestive	rs8052423	SLC22A31	16	89269178	G	T	T	1.17859	0.137038	0.900979	1.54173	0.230507	0.962026	1	368	49150	0.13037	1.0019e-06	A2_Trans	UPSTREAM_GENE_VARIANT	HIS
350.2	Abnormality of gait	neurological	rs8052423	SLC22A31	16	89269178	G	T	T	0.958894	0.0350102	0.895303	1.027	0.23056	0.962148	1	3772	41096	0.13037	1.0019e-06	A2_Trans	UPSTREAM_GENE_VARIANT	HIS
285.1	Acute posthemorrhagic anemia	hematopoietic	rs12259804	PLEKHS1	10	115573378	T	C	C	0.710676	0.284875	0.406617	1.2421	0.230564	0.962148	1	1011	48333	-0.27547	4.8674e-08	A2_Trans	INTERGENIC_VARIANT	HIS
714	Rheumatoid arthritis and other inflammatory polyarthropathies	musculoskeletal	rs2284028	NCF4	22	37265172	A	C	C	0.912784	0.0761253	0.786267	1.05966	0.23062	0.962221	1	809	47781	0.31271	4.1737e-06	A2_Trans	CODING_TRANSCRIPT_INTRON_VARIANT	HIS
371.1	Uveitis, noninfectious or NOS	sense organs	rs62200027	CASC20	20	6469515	G	A	A	0.927242	0.0630166	0.819508	1.04914	0.230625	0.962221	1	340	48834	-0.053006	3.3456e-06	B2_trans,A2_Trans	NON_CODING_TRANSCRIPT_INTRON_VARIANT	HIS
599.3	Dysuria	genitourinary	rs9501257	HLA-DPB1	6	33055355	A	G	G	0.91336	0.0756089	0.78756	1.05925	0.230681	0.962221	1	2421	46385	0.17269	4.1339e-08	A2_Trans	THREE_PRIME_UTR_EXON_VARIANT	HIS
603	Other disorders of testis	genitourinary	rs77534576	DLX4	17	47940666	C	T	T	0.860965	0.124903	0.674013	1.09977	0.230707	0.962221	1	822	48170	0.20794	1.7585e-10	B2_trans	INTERGENIC_VARIANT	HIS
705.3	Hidradenitis	dermatologic	rs7579014	BCL11A	2	60707894	G	A	A	1.13647	0.106736	0.921942	1.40092	0.230712	0.962221	1	199	49357	-0.05629	1.2614e-06	B2_trans	CODING_TRANSCRIPT_INTRON_VARIANT	HIS
312.3	Impulse control disorder	mental disorders	rs721917	SFTPD	10	81706324	A	G	G	1.07266	0.05853	0.956407	1.20305	0.230747	0.962221	1	370	48787	0.055247	2.0819e-07	B2_trans	SYNONYMOUS_VARIANT	HIS
870.3	Other open wound of head and face	injuries & poisonings	rs7605877	FOXI3	2	88559025	T	C	C	0.837654	0.147827	0.626952	1.11917	0.230777	0.962221	1	830	48689	-0.071053	3.3369e-06	B2_trans	INTERGENIC_VARIANT	HIS
747	Cardiac and circulatory congenital anomalies	congenital anomalies	rs62200027	CASC20	20	6469515	G	A	A	1.09907	0.0788326	0.941726	1.28271	0.230786	0.962221	1	566	48827	-0.053006	3.3456e-06	B2_trans,A2_Trans	NON_CODING_TRANSCRIPT_INTRON_VARIANT	HIS
112	Candidiasis	infectious diseases	rs76073397	MIR548H2	16	11386452	T	C	C	0.858681	0.127144	0.669279	1.10168	0.230798	0.962221	1	1665	47299	0.14454	9.6663e-07	A2_Trans,B2_trans	INTERGENIC_VARIANT	HIS
793.2	NA	NA	rs77534576	DLX4	17	47940666	C	T	T	0.799073	0.18719	0.553669	1.15325	0.230813	0.962221	1	1517	47858	0.20794	1.7585e-10	B2_trans	INTERGENIC_VARIANT	HIS
394	Rheumatic disease of the heart valves	circulatory system	rs12660421	FOXP4-AS1	6	41488378	G	A	A	0.872079	0.114231	0.697143	1.09091	0.230827	0.962221	1	744	48678	0.35506	1.1424e-09	A2_Trans	DOWNSTREAM_GENE_VARIANT	HIS
295.2	Paranoid disorders	mental disorders	rs35705950	MUC5B	11	1241221	G	T	T	0.810485	0.175362	0.574747	1.14291	0.230831	0.962221	1	368	49107	-0.11177	1.2224e-08	B2_trans,A2_Trans	UPSTREAM_GENE_VARIANT	HIS
292.2	Mild cognitive impairment	mental disorders	rs111783124	LOC101928126	21	35362848	G	A	A	1.06405	0.051816	0.961298	1.17779	0.230836	0.962221	1	1346	46747	0.13532	2.1558e-07	A2_Trans	INTERGENIC_VARIANT	HIS
540.11	Acute appendicitis	digestive	rs72655853	SBSPON	8	73985608	A	G	G	1.19475	0.148516	0.89302	1.59843	0.230871	0.962221	1	139	49122	0.22523	8.3915e-07	A2_Trans	CODING_TRANSCRIPT_INTRON_VARIANT	HIS
516	Abnormal sputum	respiratory	rs2277732	DPP9	19	4723670	C	A	A	1.11498	0.0908404	0.933129	1.33226	0.230893	0.962221	1	707	48686	0.11697	6.1912e-22	B2_trans,A2_Trans	FIVE_PRIME_UTR_INTRON_VARIANT	HIS
070	Viral hepatitis	infectious diseases	rs581342	LMNA	1	156095466	T	C	C	1.05302	0.0431206	0.967679	1.14588	0.230899	0.962221	1	755	45633	0.090245	2.6355e-07	B2_trans	CODING_TRANSCRIPT_INTRON_VARIANT	HIS
611.3	Lump or mass in breast	genitourinary	rs3746539	PTPRT	20	40702071	G	A	A	1.07461	0.0600623	0.955267	1.20886	0.230909	0.962221	1	731	48351	0.05405	1.7723e-06	B2_trans	THREE_PRIME_UTR_EXON_VARIANT	HIS
427.1	Paroxysmal tachycardia, unspecified	circulatory system	rs7960611	CLEC1A	12	10230416	G	A	A	1.0765	0.0615314	0.954198	1.21448	0.23091	0.962221	1	777	48254	-0.1584	3.3086e-07	A2_Trans	CODING_TRANSCRIPT_INTRON_VARIANT	HIS
250.41	Impaired fasting glucose	endocrine/metabolic	rs6869036	MGAT1	5	180223327	C	T	T	0.891921	0.0954744	0.739705	1.07546	0.230919	0.962221	1	2751	42545	0.25536	1.7578e-06	A2_Trans	FIVE_PRIME_UTR_INTRON_VARIANT	HIS
198.6	Secondary malignancy of bone	neoplasms	rs622568	SEC61G	7	54647894	A	C	C	1.13686	0.107076	0.921646	1.40233	0.230937	0.962221	1	107	49357	0.11965	2.6006e-06	A2_Trans	INTERGENIC_VARIANT	HIS
710.1	Osteomyelitis	musculoskeletal	rs10774671	OAS1	12	113357193	G	A	A	1.06746	0.0544925	0.959325	1.18777	0.230946	0.962221	1	359	48469	0.12569	3.6032e-11	A2_Trans	SPLICE_ACCEPTOR_VARIANT	HIS
560.4	Other intestinal obstruction	digestive	rs2277732	DPP9	19	4723670	C	A	A	1.09806	0.0780885	0.942229	1.27966	0.230947	0.962221	1	415	48845	0.11697	6.1912e-22	B2_trans,A2_Trans	FIVE_PRIME_UTR_INTRON_VARIANT	HIS
736.6	Unequal leg length (acquired)	musculoskeletal	rs61667602	CRHR1	17	43785349	T	C	C	0.882548	0.104304	0.719374	1.08274	0.23097	0.962221	1	408	48987	-0.093554	9.1279e-12	B2_trans	FIVE_PRIME_UTR_INTRON_VARIANT	HIS
384.4	Perforation of tympanic membrane	sense organs	rs11702230	LOC101928126	21	35377591	C	T	T	1.13895	0.108617	0.920555	1.40916	0.230975	0.962221	1	255	49137	0.099731	3.223e-09	B2_trans	INTERGENIC_VARIANT	HIS
351	Other peripheral nerve disorders	neurological	rs67959919	LZTFL1	3	45871908	G	A	A	1.05159	0.0419965	0.968499	1.14181	0.230995	0.962221	1	3991	37570	0.59355	1.6043e-80	A2_Trans	CODING_TRANSCRIPT_INTRON_VARIANT	HIS
426.31	Right bundle branch block	circulatory system	rs67959919	LZTFL1	3	45871908	G	A	A	1.21462	0.162334	0.883614	1.66963	0.231017	0.962221	1	638	48741	0.59355	1.6043e-80	A2_Trans	CODING_TRANSCRIPT_INTRON_VARIANT	HIS
586.2	Cyst of kidney, acquired	genitourinary	rs60869999	MYO1C	17	1390948	A	T	T	0.917886	0.0715392	0.797801	1.05605	0.231036	0.962221	1	1060	47987	0.059541	2.9039e-06	B2_trans	CODING_TRANSCRIPT_INTRON_VARIANT	HIS
285.21	Anemia in chronic kidney disease	hematopoietic	rs76073397	MIR548H2	16	11386452	T	C	C	1.13005	0.102085	0.925133	1.38036	0.231043	0.962221	1	464	48263	0.14454	9.6663e-07	A2_Trans,B2_trans	INTERGENIC_VARIANT	HIS
415.1	Acute pulmonary heart disease	circulatory system	rs76073397	MIR548H2	16	11386452	T	C	C	1.16855	0.130057	0.905615	1.50783	0.231045	0.962221	1	236	48990	0.14454	9.6663e-07	A2_Trans,B2_trans	INTERGENIC_VARIANT	HIS
611.3	Lump or mass in breast	genitourinary	rs1405655	NR1H2	19	50882619	T	C	C	0.929653	0.0609076	0.825042	1.04753	0.231065	0.962221	1	731	48351	0.075181	1.1208e-11	B2_trans,A2_Trans	CODING_TRANSCRIPT_INTRON_VARIANT	HIS
279.7	Other immunological findings	endocrine/metabolic	rs2277732	DPP9	19	4723670	C	A	A	1.14544	0.11338	0.917195	1.43048	0.231067	0.962221	1	460	49061	0.11697	6.1912e-22	B2_trans,A2_Trans	FIVE_PRIME_UTR_INTRON_VARIANT	HIS
244.1	Secondary hypothyroidism	endocrine/metabolic	rs1405655	NR1H2	19	50882619	T	C	C	0.911469	0.0774033	0.78317	1.06079	0.231076	0.962221	1	149	49221	0.075181	1.1208e-11	B2_trans,A2_Trans	CODING_TRANSCRIPT_INTRON_VARIANT	HIS
334	Degenerative disease of the spinal cord	neurological	rs35154152	THBS3	1	155172725	T	C	C	0.827339	0.158269	0.606687	1.12824	0.231077	0.962221	1	455	49011	-0.20528	2.3574e-11	A2_Trans	SYNONYMOUS_VARIANT	HIS
695	Erythematous conditions	dermatologic	rs12809318	FBRSL1	12	133140840	T	C	C	1.04105	0.0335921	0.974715	1.1119	0.231083	0.962221	1	2365	44891	-0.062781	9.5289e-09	B2_trans	CODING_TRANSCRIPT_INTRON_VARIANT	HIS
585.2	Renal failure NOS	genitourinary	rs11234800	ME3	11	86479407	G	C	C	0.89935	0.0885837	0.756008	1.06987	0.231094	0.962221	1	674	48383	-0.077173	3.0702e-06	B2_trans	INTERGENIC_VARIANT	HIS
530.14	Reflux esophagitis	digestive	rs7671107	LOC101929161	4	25449225	G	A	A	1.0575	0.0466824	0.965033	1.15882	0.231105	0.962221	1	1737	46689	-0.064456	1.0803e-06	B2_trans	INTERGENIC_VARIANT	HIS
224	Benign neoplasm of eye	neoplasms	rs1405655	NR1H2	19	50882619	T	C	C	1.06145	0.049806	0.962735	1.1703	0.231128	0.962221	1	709	48119	0.075181	1.1208e-11	B2_trans,A2_Trans	CODING_TRANSCRIPT_INTRON_VARIANT	HIS
269	Proteinuria	endocrine/metabolic	rs147812915	KAT7	17	47858295	C	T	T	0.913422	0.0756292	0.787582	1.05937	0.231156	0.962221	1	1214	47009	0.23438	1.0943e-07	A2_Trans	INTERGENIC_VARIANT	HIS
378	Strabismus and other disorders of binocular eye movements	sense organs	rs581342	LMNA	1	156095466	T	C	C	1.07999	0.0642673	0.952173	1.22497	0.231157	0.962221	1	1061	47273	0.090245	2.6355e-07	B2_trans	CODING_TRANSCRIPT_INTRON_VARIANT	HIS
274.11	Gouty arthropathy	endocrine/metabolic	rs76423999	SLC12A7	5	1098067	T	A	A	0.908843	0.0798283	0.777211	1.06277	0.231167	0.962221	1	652	48473	0.18412	3.8813e-07	A2_Trans	CODING_TRANSCRIPT_INTRON_VARIANT	HIS
216.1	Screening for malignant neoplasms of the skin	neoplasms	rs76423999	SLC12A7	5	1098067	T	A	A	1.11789	0.093074	0.931479	1.3416	0.231181	0.962221	1	1281	47985	0.18412	3.8813e-07	A2_Trans	CODING_TRANSCRIPT_INTRON_VARIANT	HIS
296.22	Major depressive disorder	mental disorders	rs35154152	THBS3	1	155172725	T	C	C	0.970834	0.0247224	0.924913	1.01903	0.231188	0.962221	1	3681	26958	-0.20528	2.3574e-11	A2_Trans	SYNONYMOUS_VARIANT	HIS
465	Acute upper respiratory infections of multiple or unspecified sites	respiratory	rs8052423	SLC22A31	16	89269178	G	T	T	0.968507	0.026729	0.919075	1.0206	0.231228	0.962221	1	8954	31538	0.13037	1.0019e-06	A2_Trans	UPSTREAM_GENE_VARIANT	HIS
1090	NA	NA	rs35154152	THBS3	1	155172725	T	C	C	1.12955	0.101752	0.925322	1.37885	0.231232	0.962221	1	852	48323	-0.20528	2.3574e-11	A2_Trans	SYNONYMOUS_VARIANT	HIS
041.11	Methicillin sensitive Staphylococcus aureus	infectious diseases	rs12809318	FBRSL1	12	133140840	T	C	C	0.90549	0.0829293	0.769652	1.0653	0.231249	0.962221	1	565	48819	-0.062781	9.5289e-09	B2_trans	CODING_TRANSCRIPT_INTRON_VARIANT	HIS
352	Disorders of other cranial nerves	neurological	rs60869999	MYO1C	17	1390948	A	T	T	0.927568	0.0628086	0.82013	1.04908	0.231259	0.962221	1	956	47821	0.059541	2.9039e-06	B2_trans	CODING_TRANSCRIPT_INTRON_VARIANT	HIS
349	Other and unspecified disorders of the nervous system	neurological	rs12809318	FBRSL1	12	133140840	T	C	C	0.894747	0.092906	0.745793	1.07345	0.231283	0.962221	1	477	48991	-0.062781	9.5289e-09	B2_trans	CODING_TRANSCRIPT_INTRON_VARIANT	HIS
070.2	Viral hepatitis B	infectious diseases	rs111837807	CCHCR1	6	31121232	T	C	C	0.856962	0.128951	0.665578	1.10338	0.231284	0.962221	1	353	49073	0.20363	2.152e-11	A2_Trans,B2_trans	CODING_TRANSCRIPT_INTRON_VARIANT	HIS
519.8	Other diseases of respiratory system, NEC	respiratory	rs721917	SFTPD	10	81706324	A	G	G	1.12635	0.0993959	0.926973	1.36861	0.231289	0.962221	1	896	48658	0.055247	2.0819e-07	B2_trans	SYNONYMOUS_VARIANT	HIS
394	Rheumatic disease of the heart valves	circulatory system	rs67579710	THBS3	1	155173527	G	A	A	1.16568	0.128071	0.906912	1.49828	0.231295	0.962221	1	744	48678	-0.10348	1.0252e-09	B2_trans	CODING_TRANSCRIPT_INTRON_VARIANT	HIS
250.14	Type 1 diabetes with neurological manifestations	endocrine/metabolic	rs11085727	TYK2	19	10466123	C	T	T	0.873515	0.112974	0.700013	1.09002	0.231306	0.962221	1	424	49110	0.17253	2.3333e-18	A2_Trans,B2_trans	CODING_TRANSCRIPT_INTRON_VARIANT	HIS
578.9	Hemorrhage of gastrointestinal tract	digestive	rs35154152	THBS3	1	155172725	T	C	C	0.920231	0.0694501	0.803121	1.05442	0.231315	0.962221	1	1807	46450	-0.20528	2.3574e-11	A2_Trans	SYNONYMOUS_VARIANT	HIS
427.22	Atrial flutter	circulatory system	rs9461128	TMEM14B	6	10753875	T	C	C	0.877557	0.10912	0.708586	1.08682	0.231315	0.962221	1	474	48330	0.13046	3.4269e-06	B2_trans	CODING_TRANSCRIPT_INTRON_VARIANT	HIS
495.2	Asthma with exacerbation	respiratory	rs3746539	PTPRT	20	40702071	G	A	A	0.934832	0.0563039	0.837158	1.0439	0.231356	0.96228	1	737	48320	0.05405	1.7723e-06	B2_trans	THREE_PRIME_UTR_EXON_VARIANT	HIS
222	Benign neoplasm of male genital organs	neoplasms	rs622568	SEC61G	7	54647894	A	C	C	1.10787	0.0855904	0.936774	1.31022	0.231357	0.96228	1	822	48471	0.11965	2.6006e-06	A2_Trans	INTERGENIC_VARIANT	HIS
008.5	Bacterial enteritis	infectious diseases	rs1878527	ANKRD30BL	2	133056313	T	C	C	0.890048	0.0973343	0.735465	1.07712	0.231423	0.962351	1	641	48621	-0.077457	2.0215e-06	B2_trans	INTERGENIC_VARIANT	HIS
250.3	Insulin pump user	endocrine/metabolic	rs581342	LMNA	1	156095466	T	C	C	1.07866	0.063277	0.952849	1.22109	0.231436	0.962351	1	1218	47012	0.090245	2.6355e-07	B2_trans	CODING_TRANSCRIPT_INTRON_VARIANT	HIS
345.12	Partial epilepsy	neurological	rs35508621	LZTFL1	3	45880481	T	C	C	0.787965	0.199143	0.53333	1.16417	0.231449	0.962351	1	213	49178	0.38931	6.0917e-89	B2_trans	CODING_TRANSCRIPT_INTRON_VARIANT	HIS
345	Epilepsy, recurrent seizures, convulsions	neurological	rs505922	ABO	9	136149229	T	C	C	0.953516	0.0397771	0.882003	1.03083	0.231449	0.962351	1	1066	46917	-0.099884	2.0889e-20	B2_trans	CODING_TRANSCRIPT_INTRON_VARIANT	HIS
709	Diffuse diseases of connective tissue	dermatologic	rs8052423	SLC22A31	16	89269178	G	T	T	1.17211	0.132709	0.903661	1.5203	0.231449	0.962351	1	316	49187	0.13037	1.0019e-06	A2_Trans	UPSTREAM_GENE_VARIANT	HIS
740.11	Osteoarthrosis, localized, primary	musculoskeletal	rs77534576	DLX4	17	47940666	C	T	T	0.949037	0.0437127	0.871114	1.03393	0.231457	0.962351	1	3827	39165	0.20794	1.7585e-10	B2_trans	INTERGENIC_VARIANT	HIS
217.1	Nevus, non-neoplastic	neoplasms	rs6869036	MGAT1	5	180223327	C	T	T	1.28909	0.212245	0.850392	1.9541	0.231531	0.962601	1	1871	47323	0.25536	1.7578e-06	A2_Trans	FIVE_PRIME_UTR_INTRON_VARIANT	HIS
598	Abnormal findings on examination of urine	genitourinary	rs1878527	ANKRD30BL	2	133056313	T	C	C	1.13055	0.102565	0.924672	1.38228	0.231547	0.96261	1	1472	47787	-0.077457	2.0215e-06	B2_trans	INTERGENIC_VARIANT	HIS
766	Neuralgia, neuritis, and radiculitis NOS	symptoms	rs2924480	ELF5	11	34529831	T	C	C	0.944864	0.0474088	0.861023	1.03687	0.231584	0.962645	1	2031	46551	-0.11648	2.817e-07	A2_Trans	CODING_TRANSCRIPT_INTRON_VARIANT	HIS
722.7	Intervertebral disc disorder with myelopathy	musculoskeletal	rs1453205	LOC101928196	2	19901073	C	T	T	0.91428	0.0749192	0.78942	1.05889	0.23162	0.962645	1	525	48855	0.096992	3.6368e-06	A2_Trans	INTERGENIC_VARIANT	HIS
835	Internal derangement of knee	injuries & poisonings	rs13050728	IFNAR2	21	34615210	T	C	C	0.96938	0.0259983	0.921222	1.02006	0.231625	0.962645	1	2362	43844	-0.10657	4.0686e-21	B2_trans,A2_Trans	CODING_TRANSCRIPT_INTRON_VARIANT	HIS
627.3	Postmenopausal atrophic vaginitis	genitourinary	rs35705950	MUC5B	11	1241221	G	T	T	1.25809	0.191952	0.863622	1.83275	0.231647	0.962645	1	203	49358	-0.11177	1.2224e-08	B2_trans,A2_Trans	UPSTREAM_GENE_VARIANT	HIS
574.11	Cholelithiasis with acute cholecystitis	digestive	rs72655853	SBSPON	8	73985608	A	G	G	1.27015	0.19993	0.858372	1.87947	0.231655	0.962645	1	368	49150	0.22523	8.3915e-07	A2_Trans	CODING_TRANSCRIPT_INTRON_VARIANT	HIS
313	Pervasive developmental disorders	mental disorders	rs5023077	FBRSL1	12	133141973	T	C	C	1.05842	0.0474659	0.964392	1.16161	0.231658	0.962645	1	532	47960	-0.090901	1.5172e-06	A2_Trans	CODING_TRANSCRIPT_INTRON_VARIANT	HIS
345	Epilepsy, recurrent seizures, convulsions	neurological	rs13050728	IFNAR2	21	34615210	T	C	C	0.958109	0.0357778	0.893225	1.02771	0.231659	0.962645	1	1066	46917	-0.10657	4.0686e-21	B2_trans,A2_Trans	CODING_TRANSCRIPT_INTRON_VARIANT	HIS
250.23	Type 2 diabetes with ophthalmic manifestations	endocrine/metabolic	rs5023077	FBRSL1	12	133141973	T	C	C	0.969188	0.0261665	0.920736	1.02019	0.231667	0.962645	1	2210	42985	-0.090901	1.5172e-06	A2_Trans	CODING_TRANSCRIPT_INTRON_VARIANT	HIS
300.4	Dysthymic disorder	mental disorders	rs8080583	KANSL1	17	44162597	C	A	A	0.960126	0.0340214	0.898192	1.02633	0.231683	0.962645	1	2062	44601	-0.12662	2.0785e-08	A2_Trans	CODING_TRANSCRIPT_INTRON_VARIANT	HIS
414	Other forms of chronic heart disease	circulatory system	rs4830964	.	23	15515319	C	G	G	0.949825	0.0430415	0.872984	1.03343	0.231694	0.962645	1	1014	48058	0.046578	2.9701e-06	B2_trans	SEQUENCE_VARIANT	HIS
857	Mechanical complication of unspecified genitourinary device, implant, and graft	injuries & poisonings	rs12660421	FOXP4-AS1	6	41488378	G	A	A	1.16717	0.129257	0.905963	1.50369	0.231724	0.962661	1	378	49170	0.35506	1.1424e-09	A2_Trans	DOWNSTREAM_GENE_VARIANT	HIS
563	NA	NA	rs62200027	CASC20	20	6469515	G	A	A	0.970945	0.024655	0.925142	1.01902	0.231732	0.962661	1	4525	40927	-0.053006	3.3456e-06	B2_trans,A2_Trans	NON_CODING_TRANSCRIPT_INTRON_VARIANT	HIS
530.1	Esophagitis, GERD and related diseases	digestive	rs9896243	NSF	17	44826056	C	G	G	0.976636	0.0197698	0.939517	1.01522	0.231757	0.962661	1	4589	28492	-0.13155	3.2234e-08	A2_Trans	CODING_TRANSCRIPT_INTRON_VARIANT	HIS
290.1	Dementias	mental disorders	rs117169628	SLC22A31	16	89262657	G	A	A	0.920311	0.0694436	0.803201	1.0545	0.231759	0.962661	1	657	47673	0.081201	5.77e-07	B2_trans	SYNONYMOUS_VARIANT	HIS
274.1	Gout	endocrine/metabolic	rs7671107	LOC101929161	4	25449225	G	A	A	0.962062	0.0323428	0.902969	1.02502	0.231768	0.962661	1	911	46028	-0.064456	1.0803e-06	B2_trans	INTERGENIC_VARIANT	HIS
286.2	Encounter for long-term (current) use of anticoagulants	hematopoietic	rs61667602	CRHR1	17	43785349	T	C	C	1.05276	0.0430009	0.967674	1.14534	0.231781	0.962661	1	706	47026	-0.093554	9.1279e-12	B2_trans	FIVE_PRIME_UTR_INTRON_VARIANT	HIS
870	Open wounds of head; neck; and trunk	injuries & poisonings	rs35508621	LZTFL1	3	45880481	T	C	C	0.888045	0.0993027	0.730985	1.07885	0.231828	0.962725	1	2532	45881	0.38931	6.0917e-89	B2_trans	CODING_TRANSCRIPT_INTRON_VARIANT	HIS
564.8	NA	NA	rs13050728	IFNAR2	21	34615210	T	C	C	0.919427	0.0702589	0.801148	1.05517	0.231835	0.962725	1	1329	47984	-0.10657	4.0686e-21	B2_trans,A2_Trans	CODING_TRANSCRIPT_INTRON_VARIANT	HIS
289.4	Lymphadenitis	hematopoietic	rs7579014	BCL11A	2	60707894	G	A	A	1.06611	0.0535429	0.959902	1.18407	0.231838	0.962725	1	1416	47502	-0.05629	1.2614e-06	B2_trans	CODING_TRANSCRIPT_INTRON_VARIANT	HIS
1015	NA	NA	rs72711165	TMEM65	8	125336564	T	C	C	1.16915	0.130719	0.904907	1.51057	0.231871	0.962761	1	3909	43151	0.18279	6.0907e-07	B2_trans	CODING_TRANSCRIPT_INTRON_VARIANT	HIS
516	Abnormal sputum	respiratory	rs1453205	LOC101928196	2	19901073	C	T	T	1.09676	0.077257	0.94265	1.27607	0.231893	0.962761	1	707	48686	0.096992	3.6368e-06	A2_Trans	INTERGENIC_VARIANT	HIS
706.1	Acne	dermatologic	rs76073397	MIR548H2	16	11386452	T	C	C	1.11348	0.0899102	0.933576	1.32805	0.231893	0.962761	1	1241	47110	0.14454	9.6663e-07	A2_Trans,B2_trans	INTERGENIC_VARIANT	HIS
740	Osteoarthrosis	musculoskeletal	rs1878527	ANKRD30BL	2	133056313	T	C	C	1.02844	0.0234559	0.982228	1.07682	0.231902	0.962761	1	5126	27746	-0.077457	2.0215e-06	B2_trans	INTERGENIC_VARIANT	HIS
427.9	Palpitations	circulatory system	rs7960611	CLEC1A	12	10230416	G	A	A	1.04749	0.0388086	0.970766	1.13027	0.231917	0.962763	1	2286	45572	-0.1584	3.3086e-07	A2_Trans	CODING_TRANSCRIPT_INTRON_VARIANT	HIS
425.1	Primary/intrinsic cardiomyopathies	circulatory system	rs10129899	LINC00637	14	104330432	C	A	A	0.94798	0.0446901	0.868478	1.03476	0.231935	0.962763	1	732	47798	-0.057002	2.1916e-06	B2_trans	INTERGENIC_VARIANT	HIS
389.1	Sensorineural hearing loss	sense organs	rs721917	SFTPD	10	81706324	A	G	G	0.980208	0.0167238	0.948599	1.01287	0.231946	0.962763	1	5365	30823	0.055247	2.0819e-07	B2_trans	SYNONYMOUS_VARIANT	HIS
187	Cancer of other male genital organs	neoplasms	rs67579710	THBS3	1	155173527	G	A	A	1.199	0.151832	0.890387	1.61458	0.231965	0.962763	1	215	49289	-0.10348	1.0252e-09	B2_trans	CODING_TRANSCRIPT_INTRON_VARIANT	HIS
722.1	Displacement of intervertebral disc	musculoskeletal	rs67579710	THBS3	1	155173527	G	A	A	0.932429	0.0585345	0.831364	1.04578	0.231997	0.962763	1	1952	45848	-0.10348	1.0252e-09	B2_trans	CODING_TRANSCRIPT_INTRON_VARIANT	HIS
604	Disorders of penis	genitourinary	rs61667602	CRHR1	17	43785349	T	C	C	0.937996	0.0535551	0.84453	1.04181	0.232005	0.962763	1	1017	47338	-0.093554	9.1279e-12	B2_trans	FIVE_PRIME_UTR_INTRON_VARIANT	HIS
614.52	Vaginitis and vulvovaginitis	genitourinary	rs1453205	LOC101928196	2	19901073	C	T	T	1.07472	0.0602923	0.954935	1.20953	0.232025	0.962763	1	781	48233	0.096992	3.6368e-06	A2_Trans	INTERGENIC_VARIANT	HIS
197	Chemotherapy	neoplasms	rs34488998	NKAIN3	8	63408372	G	A	A	0.807161	0.179255	0.568039	1.14694	0.232037	0.962763	1	367	48765	0.1355	3.4644e-06	B2_trans	CODING_TRANSCRIPT_INTRON_VARIANT	HIS
585.2	Renal failure NOS	genitourinary	rs495828	ABO	9	136154867	G	T	T	1.08966	0.0718475	0.94653	1.25443	0.232041	0.962763	1	674	48383	-0.13432	6.5649e-10	A2_Trans	UPSTREAM_GENE_VARIANT	HIS
740.12	Osteoarthrosis, localized, secondary	musculoskeletal	rs3746539	PTPRT	20	40702071	G	A	A	1.05876	0.0477758	0.964118	1.16269	0.232041	0.962763	1	1348	47430	0.05405	1.7723e-06	B2_trans	THREE_PRIME_UTR_EXON_VARIANT	HIS
704	Diseases of hair and hair follicles	dermatologic	rs9577395	ATP11A	13	113534984	C	G	G	1.05171	0.0421912	0.968243	1.14238	0.232061	0.962774	1	2564	45071	0.064829	8.6068e-07	B2_trans,A2_Trans	CODING_TRANSCRIPT_INTRON_VARIANT	HIS
736	Other acquired deformities of limbs	musculoskeletal	rs35705950	MUC5B	11	1241221	G	T	T	0.906798	0.0818685	0.772367	1.06463	0.232073	0.962774	1	1438	47131	-0.11177	1.2224e-08	B2_trans,A2_Trans	UPSTREAM_GENE_VARIANT	HIS
695.8	Other specified erythematous conditions	dermatologic	rs1405655	NR1H2	19	50882619	T	C	C	1.09548	0.0763094	0.943296	1.27221	0.232093	0.962774	1	807	48567	0.075181	1.1208e-11	B2_trans,A2_Trans	CODING_TRANSCRIPT_INTRON_VARIANT	HIS
626.12	Excessive or frequent menstruation	genitourinary	rs7560588	BCL11A	2	60727416	G	A	A	0.878104	0.108783	0.709496	1.08678	0.232107	0.962774	1	309	48989	-0.12371	2.3396e-07	A2_Trans	CODING_TRANSCRIPT_INTRON_VARIANT	HIS
333.4	Torsion dystonia	neurological	rs2924480	ELF5	11	34529831	T	C	C	0.881688	0.105376	0.717165	1.08395	0.232113	0.962774	1	276	49250	-0.11648	2.817e-07	A2_Trans	CODING_TRANSCRIPT_INTRON_VARIANT	HIS
704.1	Alopecia	dermatologic	rs77534576	DLX4	17	47940666	C	T	T	0.854587	0.131514	0.660406	1.10586	0.232153	0.96282	1	694	48375	0.20794	1.7585e-10	B2_trans	INTERGENIC_VARIANT	HIS
575.7	Other disorders of gallbladder	digestive	rs2924480	ELF5	11	34529831	T	C	C	1.11476	0.090925	0.932791	1.33222	0.232173	0.96282	1	629	48815	-0.11648	2.817e-07	A2_Trans	CODING_TRANSCRIPT_INTRON_VARIANT	HIS
345.12	Partial epilepsy	neurological	rs12567716	FOXD2	1	48197570	T	C	C	1.14481	0.113193	0.917029	1.42917	0.232181	0.96282	1	213	49178	-0.090753	1.4878e-06	B2_trans	INTERGENIC_VARIANT	HIS
377.3	Optic neuritis/neuropathy	sense organs	rs11085727	TYK2	19	10466123	C	T	T	1.11407	0.0904139	0.933152	1.33007	0.232189	0.96282	1	433	49014	0.17253	2.3333e-18	A2_Trans,B2_trans	CODING_TRANSCRIPT_INTRON_VARIANT	HIS
270.2	Disorders of amino-acid metabolism	endocrine/metabolic	rs7605877	FOXI3	2	88559025	T	C	C	1.1516	0.118144	0.913557	1.45166	0.232197	0.96282	1	650	48812	-0.071053	3.3369e-06	B2_trans	INTERGENIC_VARIANT	HIS
705.1	Dyshidrosis	dermatologic	rs9896243	NSF	17	44826056	C	G	G	1.15886	0.123423	0.909858	1.47601	0.232256	0.96282	1	369	49168	-0.13155	3.2234e-08	A2_Trans	CODING_TRANSCRIPT_INTRON_VARIANT	HIS
771.2	Cramp of limb	symptoms	rs11234800	ME3	11	86479407	G	C	C	1.14353	0.112278	0.917649	1.42501	0.232267	0.96282	1	944	48454	-0.077173	3.0702e-06	B2_trans	INTERGENIC_VARIANT	HIS
871.1	Open wound of hand except finger(s)	injuries & poisonings	rs9577395	ATP11A	13	113534984	C	G	G	1.15391	0.119844	0.91235	1.45943	0.232268	0.96282	1	779	48752	0.064829	8.6068e-07	B2_trans,A2_Trans	CODING_TRANSCRIPT_INTRON_VARIANT	HIS
427.3	Other specified cardiac dysrhythmias	circulatory system	rs6869036	MGAT1	5	180223327	C	T	T	0.857097	0.129094	0.665495	1.10386	0.232277	0.96282	1	3527	43778	0.25536	1.7578e-06	A2_Trans	FIVE_PRIME_UTR_INTRON_VARIANT	HIS
574.2	Calculus of bile duct	digestive	rs72655853	SBSPON	8	73985608	A	G	G	1.22246	0.168165	0.879212	1.69972	0.232293	0.96282	1	367	49022	0.22523	8.3915e-07	A2_Trans	CODING_TRANSCRIPT_INTRON_VARIANT	HIS
585.32	End stage renal disease	genitourinary	rs147812915	KAT7	17	47858295	C	T	T	1.10808	0.0859195	0.936345	1.31131	0.232298	0.96282	1	228	48546	0.23438	1.0943e-07	A2_Trans	INTERGENIC_VARIANT	HIS
522.5	Periapical abscess	digestive	rs6869036	MGAT1	5	180223327	C	T	T	1.25835	0.192392	0.863052	1.83471	0.232303	0.96282	1	1758	47233	0.25536	1.7578e-06	A2_Trans	FIVE_PRIME_UTR_INTRON_VARIANT	HIS
450	Noninfectious disorders of lymphatic channels	circulatory system	rs2924480	ELF5	11	34529831	T	C	C	0.883019	0.104157	0.719966	1.083	0.232306	0.96282	1	310	49212	-0.11648	2.817e-07	A2_Trans	CODING_TRANSCRIPT_INTRON_VARIANT	HIS
599.8	Other symptoms involving urinary system	genitourinary	rs2277732	DPP9	19	4723670	C	A	A	0.923986	0.0661923	0.811563	1.05198	0.232333	0.96282	1	1706	47283	0.11697	6.1912e-22	B2_trans,A2_Trans	FIVE_PRIME_UTR_INTRON_VARIANT	HIS
420.3	Endocarditis	circulatory system	rs1250993	LOC101929525	10	81399565	C	G	G	0.887044	0.100361	0.728648	1.07987	0.232362	0.96282	1	502	49003	0.12403	5.3767e-08	A2_Trans	INTERGENIC_VARIANT	HIS
365.11	Primary open angle glaucoma	sense organs	rs9367106	LOC100505711	6	41483390	G	C	C	0.95057	0.0424478	0.874687	1.03304	0.232379	0.96282	1	778	46680	0.20225	3.4038e-11	B2_trans	INTERGENIC_VARIANT	HIS
271.3	Intestinal disaccharidase deficiencies and disaccharide malabsorption	endocrine/metabolic	rs3746539	PTPRT	20	40702071	G	A	A	0.953881	0.0395365	0.882756	1.03074	0.232383	0.96282	1	1685	46596	0.05405	1.7723e-06	B2_trans	THREE_PRIME_UTR_EXON_VARIANT	HIS
288.1	Decreased white blood cell count	hematopoietic	rs10774679	OAS3	12	113374748	C	T	T	1.08922	0.07157	0.946666	1.25325	0.232418	0.96282	1	568	48672	0.075824	4.6954e-12	B2_trans	UPSTREAM_GENE_VARIANT	HIS
426.21	First degree AV block	circulatory system	rs10774679	OAS3	12	113374748	C	T	T	1.1442	0.112804	0.917237	1.42731	0.232428	0.96282	1	486	49063	0.075824	4.6954e-12	B2_trans	UPSTREAM_GENE_VARIANT	HIS
875	Non-healing surgical wound	injuries & poisonings	rs11234800	ME3	11	86479407	G	C	C	1.16897	0.130748	0.904713	1.51042	0.232446	0.96282	1	312	49188	-0.077173	3.0702e-06	B2_trans	INTERGENIC_VARIANT	HIS
938	Dermatitis due to solar radiation	dermatologic	rs1405655	NR1H2	19	50882619	T	C	C	0.912065	0.077085	0.784172	1.06082	0.232457	0.96282	1	942	48423	0.075181	1.1208e-11	B2_trans,A2_Trans	CODING_TRANSCRIPT_INTRON_VARIANT	HIS
593.2	Microscopic hematuria	genitourinary	rs7579014	BCL11A	2	60707894	G	A	A	1.03993	0.0327915	0.975196	1.10896	0.232476	0.96282	1	1795	45617	-0.05629	1.2614e-06	B2_trans	CODING_TRANSCRIPT_INTRON_VARIANT	HIS
745	Pain in joint	musculoskeletal	rs467843	TRAPPC13	5	64945715	A	G	G	0.980122	0.0168159	0.948346	1.01296	0.232485	0.96282	1	5440	11713	-0.089724	1.7259e-06	A2_Trans	CODING_TRANSCRIPT_INTRON_VARIANT	HIS
472	Chronic pharyngitis and nasopharyngitis	respiratory	rs9367106	LOC100505711	6	41483390	G	C	C	0.947643	0.0450418	0.867571	1.0351	0.232496	0.96282	1	2617	45024	0.20225	3.4038e-11	B2_trans	INTERGENIC_VARIANT	HIS
782.3	Edema	symptoms	rs7089827	TFAM	10	60157611	C	T	T	1.04239	0.0347736	0.973715	1.11591	0.232498	0.96282	1	3880	41497	-0.14471	2.0338e-06	A2_Trans	THREE_PRIME_UTR_EXON_VARIANT	HIS
426.7	Abnormal electrocardiogram [ECG] [EKG]	circulatory system	rs12660421	FOXP4-AS1	6	41488378	G	A	A	1.05488	0.0447455	0.966304	1.15157	0.232506	0.96282	1	3580	44100	0.35506	1.1424e-09	A2_Trans	DOWNSTREAM_GENE_VARIANT	HIS
743	Osteoporosis, osteopenia and pathological fracture	musculoskeletal	rs766826	ELF5	11	34528766	C	T	T	1.04147	0.0340349	0.974262	1.11331	0.232537	0.96282	1	1730	45553	-0.082134	1.155e-11	B2_trans	CODING_TRANSCRIPT_INTRON_VARIANT	HIS
327	Sleep disorders	neurological	rs10129899	LINC00637	14	104330432	C	A	A	0.980994	0.0160735	0.950571	1.01239	0.232538	0.96282	1	7081	28210	-0.057002	2.1916e-06	B2_trans	INTERGENIC_VARIANT	HIS
733	Other disorders of bone and cartilage	musculoskeletal	rs1250993	LOC101929525	10	81399565	C	G	G	0.941488	0.0505045	0.852757	1.03945	0.232546	0.96282	1	1983	46744	0.12403	5.3767e-08	A2_Trans	INTERGENIC_VARIANT	HIS
523.3	Periodontitis (acute or chronic)	digestive	rs12809318	FBRSL1	12	133140840	T	C	C	1.02767	0.0228626	0.982635	1.07477	0.232566	0.96282	1	2793	40986	-0.062781	9.5289e-09	B2_trans	CODING_TRANSCRIPT_INTRON_VARIANT	HIS
228	Hemangioma and lymphangioma, any site	neoplasms	rs6869036	MGAT1	5	180223327	C	T	T	1.32433	0.235316	0.835019	2.10038	0.232573	0.96282	1	1103	48193	0.25536	1.7578e-06	A2_Trans	FIVE_PRIME_UTR_INTRON_VARIANT	HIS
496.2	Chronic bronchitis	respiratory	rs10774679	OAS3	12	113374748	C	T	T	0.942534	0.0495772	0.855258	1.03872	0.232573	0.96282	1	1313	47406	0.075824	4.6954e-12	B2_trans	UPSTREAM_GENE_VARIANT	HIS
196	Radiotherapy	neoplasms	rs9268576	HLA-DRA	6	32395641	T	C	C	0.843633	0.142442	0.638127	1.11532	0.232581	0.96282	1	110	49324	0.095134	9.9752e-07	B2_trans	INTERGENIC_VARIANT	HIS
474.2	Chronic tonsillitis and adenoiditis	respiratory	rs766826	ELF5	11	34528766	C	T	T	0.907755	0.0810777	0.774382	1.0641	0.232603	0.962853	1	373	48987	-0.082134	1.155e-11	B2_trans	CODING_TRANSCRIPT_INTRON_VARIANT	HIS
395.6	Heart valve replaced	circulatory system	rs8052423	SLC22A31	16	89269178	G	T	T	1.12872	0.10144	0.925207	1.37699	0.232626	0.962891	1	159	49155	0.13037	1.0019e-06	A2_Trans	UPSTREAM_GENE_VARIANT	HIS
724.9	Other unspecified back disorders	musculoskeletal	rs76423999	SLC12A7	5	1098067	T	A	A	0.862461	0.123972	0.676416	1.09968	0.232662	0.962946	1	469	49015	0.18412	3.8813e-07	A2_Trans	CODING_TRANSCRIPT_INTRON_VARIANT	HIS
430	Intracranial hemorrhage	circulatory system	rs505922	ABO	9	136149229	T	C	C	0.911864	0.077305	0.78366	1.06104	0.232667	0.962946	1	243	49046	-0.099884	2.0889e-20	B2_trans	CODING_TRANSCRIPT_INTRON_VARIANT	HIS
365.2	Primary angle-closure glaucoma	sense organs	rs1405655	NR1H2	19	50882619	T	C	C	1.06534	0.0530339	0.960165	1.18204	0.232687	0.962966	1	556	48386	0.075181	1.1208e-11	B2_trans,A2_Trans	CODING_TRANSCRIPT_INTRON_VARIANT	HIS
313.1	Attention deficit hyperactivity disorder	mental disorders	rs622568	SEC61G	7	54647894	A	C	C	1.0702	0.0568489	0.957359	1.19634	0.232706	0.962966	1	355	48281	0.11965	2.6006e-06	A2_Trans	INTERGENIC_VARIANT	HIS
478	Throat pain	respiratory	rs4830964	.	23	15515319	C	G	G	1.09489	0.0759638	0.943429	1.27066	0.232731	0.962966	1	1359	48171	0.046578	2.9701e-06	B2_trans	SEQUENCE_VARIANT	HIS
250.4	Abnormal glucose	endocrine/metabolic	rs67579710	THBS3	1	155173527	G	A	A	1.03927	0.0322764	0.975559	1.10714	0.23274	0.962966	1	5071	36953	-0.10348	1.0252e-09	B2_trans	CODING_TRANSCRIPT_INTRON_VARIANT	HIS
440	Atherosclerosis	circulatory system	rs35154152	THBS3	1	155172725	T	C	C	1.09042	0.0725362	0.945909	1.257	0.232741	0.962966	1	1661	46868	-0.20528	2.3574e-11	A2_Trans	SYNONYMOUS_VARIANT	HIS
532	Dysphagia	digestive	rs2284028	NCF4	22	37265172	A	C	C	0.951116	0.0420027	0.875953	1.03273	0.23278	0.96307	1	2234	43335	0.31271	4.1737e-06	A2_Trans	CODING_TRANSCRIPT_INTRON_VARIANT	HIS
278	Overweight, obesity and other hyperalimentation	endocrine/metabolic	rs1250993	LOC101929525	10	81399565	C	G	G	1.01871	0.0155346	0.988159	1.0502	0.232801	0.963099	1	4567	21417	0.12403	5.3767e-08	A2_Trans	INTERGENIC_VARIANT	HIS
704.1	Alopecia	dermatologic	rs12660421	FOXP4-AS1	6	41488378	G	A	A	0.912631	0.076625	0.785366	1.06052	0.232817	0.963108	1	694	48375	0.35506	1.1424e-09	A2_Trans	DOWNSTREAM_GENE_VARIANT	HIS
604	Disorders of penis	genitourinary	rs915823	TMPRSS2	21	42851454	A	C	C	1.07156	0.0579357	0.956541	1.20042	0.232852	0.963115	1	1017	47338	-0.066039	1.6687e-06	B2_trans	CODING_TRANSCRIPT_INTRON_VARIANT	HIS
250.24	Type 2 diabetes with neurological manifestations	endocrine/metabolic	rs11085727	TYK2	19	10466123	C	T	T	1.02902	0.0239816	0.981773	1.07854	0.232898	0.963115	1	1932	42134	0.17253	2.3333e-18	A2_Trans,B2_trans	CODING_TRANSCRIPT_INTRON_VARIANT	HIS
724.1	Disorders of sacrum	musculoskeletal	rs467843	TRAPPC13	5	64945715	A	G	G	1.09962	0.0796043	0.940767	1.28529	0.232901	0.963115	1	462	48932	-0.089724	1.7259e-06	A2_Trans	CODING_TRANSCRIPT_INTRON_VARIANT	HIS
395.2	Nonrheumatic aortic valve disorders	circulatory system	rs467843	TRAPPC13	5	64945715	A	G	G	0.942204	0.049908	0.854404	1.03903	0.23292	0.963115	1	744	48050	-0.089724	1.7259e-06	A2_Trans	CODING_TRANSCRIPT_INTRON_VARIANT	HIS
200	Myeloproliferative disease	neoplasms	rs11702230	LOC101928126	21	35377591	C	T	T	0.866445	0.120181	0.684609	1.09658	0.232933	0.963115	1	305	49085	0.099731	3.223e-09	B2_trans	INTERGENIC_VARIANT	HIS
455	Hemorrhoids	circulatory system	rs35705950	MUC5B	11	1241221	G	T	T	0.955509	0.038154	0.886662	1.0297	0.232935	0.963115	1	6842	36782	-0.11177	1.2224e-08	B2_trans,A2_Trans	UPSTREAM_GENE_VARIANT	HIS
271	Disorders of carbohydrate transport and metabolism	endocrine/metabolic	rs12259804	PLEKHS1	10	115573378	T	C	C	1.16119	0.12529	0.908355	1.4844	0.232954	0.963115	1	1723	46534	-0.27547	4.8674e-08	A2_Trans	INTERGENIC_VARIANT	HIS
724.1	Disorders of sacrum	musculoskeletal	rs76423999	SLC12A7	5	1098067	T	A	A	1.12307	0.0973072	0.928064	1.35905	0.232963	0.963115	1	462	48932	0.18412	3.8813e-07	A2_Trans	CODING_TRANSCRIPT_INTRON_VARIANT	HIS
702.2	Seborrheic keratosis	dermatologic	rs55654108	PDCL3P4	3	101425703	A	G	G	0.963142	0.0314883	0.905498	1.02446	0.233005	0.963115	1	3915	42558	-0.05662	1.0636e-06	B2_trans	INTERGENIC_VARIANT	HIS
300.11	Generalized anxiety disorder	mental disorders	rs9501257	HLA-DPB1	6	33055355	A	G	G	0.95593	0.0377919	0.887682	1.02942	0.233021	0.963115	1	2429	43299	0.17269	4.1339e-08	A2_Trans	THREE_PRIME_UTR_EXON_VARIANT	HIS
836	Traumatic arthropathy	injuries & poisonings	rs4830964	.	23	15515319	C	G	G	0.953776	0.039683	0.882406	1.03092	0.233026	0.963115	1	1001	47918	0.046578	2.9701e-06	B2_trans	SEQUENCE_VARIANT	HIS
526	Diseases of the jaws	digestive	rs467843	TRAPPC13	5	64945715	A	G	G	1.05199	0.0425	0.967913	1.14337	0.233029	0.963115	1	2423	46014	-0.089724	1.7259e-06	A2_Trans	CODING_TRANSCRIPT_INTRON_VARIANT	HIS
401.21	Hypertensive heart disease	circulatory system	rs10774671	OAS1	12	113357193	G	A	A	1.04723	0.0386956	0.970743	1.12974	0.23303	0.963115	1	1754	46185	0.12569	3.6032e-11	A2_Trans	SPLICE_ACCEPTOR_VARIANT	HIS
560	Intestinal obstruction without mention of hernia	digestive	rs732990	CIB4	2	26842146	C	G	G	1.06521	0.0529683	0.960168	1.18174	0.233038	0.963115	1	941	48007	0.056389	5.6358e-07	B2_trans	CODING_TRANSCRIPT_INTRON_VARIANT	HIS
327.5	Parasomnia	neurological	rs505922	ABO	9	136149229	T	C	C	1.05923	0.0482493	0.963649	1.16428	0.233052	0.963115	1	1754	46851	-0.099884	2.0889e-20	B2_trans	CODING_TRANSCRIPT_INTRON_VARIANT	HIS
411.4	Coronary atherosclerosis	circulatory system	rs1405655	NR1H2	19	50882619	T	C	C	1.02465	0.0204181	0.984452	1.06648	0.233057	0.963115	1	2245	39947	0.075181	1.1208e-11	B2_trans,A2_Trans	CODING_TRANSCRIPT_INTRON_VARIANT	HIS
367.9	Blindness and low vision	sense organs	rs1250993	LOC101929525	10	81399565	C	G	G	1.04851	0.0397239	0.969973	1.13341	0.233072	0.963115	1	2466	45590	0.12403	5.3767e-08	A2_Trans	INTERGENIC_VARIANT	HIS
370.3	Keratoconjunctivitis	sense organs	rs72655853	SBSPON	8	73985608	A	G	G	1.1474	0.115318	0.915285	1.43838	0.233122	0.963115	1	1558	47352	0.22523	8.3915e-07	A2_Trans	CODING_TRANSCRIPT_INTRON_VARIANT	HIS
575.9	Nonspecific abnormal findings on radiological and other examination of biliary tract	digestive	rs60869999	MYO1C	17	1390948	A	T	T	0.866819	0.11987	0.685322	1.09638	0.233131	0.963115	1	668	48821	0.059541	2.9039e-06	B2_trans	CODING_TRANSCRIPT_INTRON_VARIANT	HIS
578.9	Hemorrhage of gastrointestinal tract	digestive	rs60869999	MYO1C	17	1390948	A	T	T	1.06083	0.0495282	0.962694	1.16897	0.233137	0.963115	1	1807	46450	0.059541	2.9039e-06	B2_trans	CODING_TRANSCRIPT_INTRON_VARIANT	HIS
289.4	Lymphadenitis	hematopoietic	rs60869999	MYO1C	17	1390948	A	T	T	0.923192	0.0670331	0.809531	1.05281	0.233178	0.963115	1	1416	47502	0.059541	2.9039e-06	B2_trans	CODING_TRANSCRIPT_INTRON_VARIANT	HIS
401.22	Hypertensive chronic kidney disease	circulatory system	rs55654108	PDCL3P4	3	101425703	A	G	G	1.04042	0.0332332	0.974807	1.11044	0.233188	0.963115	1	1334	45631	-0.05662	1.0636e-06	B2_trans	INTERGENIC_VARIANT	HIS
509.1	Respiratory failure	respiratory	rs732990	CIB4	2	26842146	C	G	G	0.953018	0.0403652	0.880526	1.03148	0.233201	0.963115	1	919	47397	0.056389	5.6358e-07	B2_trans	CODING_TRANSCRIPT_INTRON_VARIANT	HIS
1005	NA	NA	rs10129899	LINC00637	14	104330432	C	A	A	1.02408	0.0199642	0.984786	1.06495	0.23325	0.963115	1	7416	34928	-0.057002	2.1916e-06	B2_trans	INTERGENIC_VARIANT	HIS
990	Effects radiation NOS	injuries & poisonings	rs7605877	FOXI3	2	88559025	T	C	C	0.855542	0.130891	0.661952	1.10575	0.233266	0.963115	1	386	49084	-0.071053	3.3369e-06	B2_trans	INTERGENIC_VARIANT	HIS
368.2	Diplopia and disorders of binocular vision	sense organs	rs10086829	COL14A1	8	121149129	G	A	A	1.09118	0.0732098	0.945322	1.25954	0.233298	0.963115	1	959	48070	-0.097352	3.8599e-06	A2_Trans	FIVE_PRIME_UTR_INTRON_VARIANT	HIS
586	Other disorders of the kidney and ureters	genitourinary	rs1405655	NR1H2	19	50882619	T	C	C	0.961399	0.0330276	0.901137	1.02569	0.233303	0.963115	1	2447	45056	0.075181	1.1208e-11	B2_trans,A2_Trans	CODING_TRANSCRIPT_INTRON_VARIANT	HIS
521	Diseases of hard tissues of teeth	digestive	rs7579014	BCL11A	2	60707894	G	A	A	0.980625	0.0164164	0.949575	1.01269	0.233333	0.963115	1	3341	33828	-0.05629	1.2614e-06	B2_trans	CODING_TRANSCRIPT_INTRON_VARIANT	HIS
736.6	Unequal leg length (acquired)	musculoskeletal	rs1878527	ANKRD30BL	2	133056313	T	C	C	1.15426	0.120372	0.911682	1.46138	0.233337	0.963115	1	408	48987	-0.077457	2.0215e-06	B2_trans	INTERGENIC_VARIANT	HIS
296.1	Bipolar	mental disorders	rs72711165	TMEM65	8	125336564	T	C	C	0.850553	0.13582	0.651766	1.10997	0.233344	0.963115	1	1031	45715	0.18279	6.0907e-07	B2_trans	CODING_TRANSCRIPT_INTRON_VARIANT	HIS
010	Tuberculosis	infectious diseases	rs7560588	BCL11A	2	60727416	G	A	A	0.839063	0.147238	0.628732	1.11976	0.233364	0.963115	1	443	49070	-0.12371	2.3396e-07	A2_Trans	CODING_TRANSCRIPT_INTRON_VARIANT	HIS
327.1	Hypersomnia	neurological	rs9367106	LOC100505711	6	41483390	G	C	C	1.1333	0.105011	0.922488	1.39229	0.233397	0.963115	1	1349	48060	0.20225	3.4038e-11	B2_trans	INTERGENIC_VARIANT	HIS
433.6	Acute, but ill-defined cerebrovascular disease	circulatory system	rs7671107	LOC101929161	4	25449225	G	A	A	0.941947	0.0501933	0.853694	1.03932	0.233453	0.963115	1	638	48017	-0.064456	1.0803e-06	B2_trans	INTERGENIC_VARIANT	HIS
479	Other upper respiratory disease	respiratory	rs55654108	PDCL3P4	3	101425703	A	G	G	0.948857	0.0440615	0.870353	1.03444	0.233477	0.963115	1	3195	45064	-0.05662	1.0636e-06	B2_trans	INTERGENIC_VARIANT	HIS
465	Acute upper respiratory infections of multiple or unspecified sites	respiratory	rs12660421	FOXP4-AS1	6	41488378	G	A	A	0.972184	0.0236777	0.928098	1.01836	0.233482	0.963115	1	8954	31538	0.35506	1.1424e-09	A2_Trans	DOWNSTREAM_GENE_VARIANT	HIS
427.12	Paroxysmal ventricular tachycardia	circulatory system	rs67959919	LZTFL1	3	45871908	G	A	A	0.774686	0.214285	0.509009	1.17903	0.2335	0.963115	1	416	49007	0.59355	1.6043e-80	A2_Trans	CODING_TRANSCRIPT_INTRON_VARIANT	HIS
442.11	Abdominal aortic aneurysm	circulatory system	rs117169628	SLC22A31	16	89262657	G	A	A	1.13069	0.103098	0.923816	1.38388	0.233517	0.963115	1	418	48827	0.081201	5.77e-07	B2_trans	SYNONYMOUS_VARIANT	HIS
350.3	Lack of coordination	neurological	rs72655853	SBSPON	8	73985608	A	G	G	1.24148	0.181593	0.869699	1.7722	0.233588	0.963115	1	613	48838	0.22523	8.3915e-07	A2_Trans	CODING_TRANSCRIPT_INTRON_VARIANT	HIS
1010.5	NA	NA	rs10086829	COL14A1	8	121149129	G	A	A	0.976216	0.0202098	0.938303	1.01566	0.233619	0.963115	1	10132	16501	-0.097352	3.8599e-06	A2_Trans	FIVE_PRIME_UTR_INTRON_VARIANT	HIS
427.9	Palpitations	circulatory system	rs8080583	KANSL1	17	44162597	C	A	A	0.949973	0.0430893	0.873039	1.03369	0.233632	0.963115	1	2286	45572	-0.12662	2.0785e-08	A2_Trans	CODING_TRANSCRIPT_INTRON_VARIANT	HIS
317.1	Alcoholism	mental disorders	rs7960611	CLEC1A	12	10230416	G	A	A	1.02351	0.019508	0.985111	1.0634	0.233646	0.963115	1	3182	37934	-0.1584	3.3086e-07	A2_Trans	CODING_TRANSCRIPT_INTRON_VARIANT	HIS
426.24	Atrioventricular block, complete	circulatory system	rs13179014	SPEF2	5	35693227	A	C	C	1.12425	0.0983307	0.927176	1.3632	0.23365	0.963115	1	124	49339	-0.061249	6.1057e-07	B2_trans	CODING_TRANSCRIPT_INTRON_VARIANT	HIS
452	Other venous embolism and thrombosis	circulatory system	rs9268576	HLA-DRA	6	32395641	T	C	C	1.07434	0.0602106	0.954755	1.20891	0.23366	0.963115	1	967	47230	0.095134	9.9752e-07	B2_trans	INTERGENIC_VARIANT	HIS
211	Benign neoplasm of other parts of digestive system	neoplasms	rs35154152	THBS3	1	155172725	T	C	C	0.829901	0.156554	0.610615	1.12794	0.23367	0.963115	1	812	48635	-0.20528	2.3574e-11	A2_Trans	SYNONYMOUS_VARIANT	HIS
764	Sciatica	symptoms	rs505922	ABO	9	136149229	T	C	C	1.03776	0.0311193	0.976353	1.10302	0.233671	0.963115	1	2933	43932	-0.099884	2.0889e-20	B2_trans	CODING_TRANSCRIPT_INTRON_VARIANT	HIS
790.6	Other abnormal blood chemistry	symptoms	rs7605877	FOXI3	2	88559025	T	C	C	1.05028	0.0411956	0.968814	1.1386	0.233697	0.963115	1	4568	42448	-0.071053	3.3369e-06	B2_trans	INTERGENIC_VARIANT	HIS
592	Cystitis and urethritis	genitourinary	rs9896243	NSF	17	44826056	C	G	G	1.09985	0.0799163	0.940389	1.28634	0.233698	0.963115	1	1441	47753	-0.13155	3.2234e-08	A2_Trans	CODING_TRANSCRIPT_INTRON_VARIANT	HIS
429	Ill-defined descriptions and complications of heart disease	circulatory system	rs7089827	TFAM	10	60157611	C	T	T	1.10059	0.0804832	0.939976	1.28864	0.233713	0.963115	1	2039	47044	-0.14471	2.0338e-06	A2_Trans	THREE_PRIME_UTR_EXON_VARIANT	HIS
395	Heart valve disorders	circulatory system	rs7960611	CLEC1A	12	10230416	G	A	A	1.0487	0.0399309	0.969755	1.13407	0.233719	0.963115	1	1412	46555	-0.1584	3.3086e-07	A2_Trans	CODING_TRANSCRIPT_INTRON_VARIANT	HIS
227.3	Benign neoplasm of pituitary gland and craniopharyngeal duct (pouch)	neoplasms	rs10774671	OAS1	12	113357193	G	A	A	1.11917	0.0945453	0.929861	1.34701	0.233731	0.963115	1	83	49377	0.12569	3.6032e-11	A2_Trans	SPLICE_ACCEPTOR_VARIANT	HIS
454.1	Varicose veins of lower extremity	circulatory system	rs8080583	KANSL1	17	44162597	C	A	A	1.06209	0.050588	0.961836	1.1728	0.233736	0.963115	1	1069	47414	-0.12662	2.0785e-08	A2_Trans	CODING_TRANSCRIPT_INTRON_VARIANT	HIS
217.1	Nevus, non-neoplastic	neoplasms	rs75505823	LRP1	12	57540956	G	T	T	0.761184	0.229167	0.485761	1.19277	0.233752	0.963115	1	1871	47323	-0.20852	3.0745e-06	A2_Trans	CODING_TRANSCRIPT_INTRON_VARIANT	HIS
465	Acute upper respiratory infections of multiple or unspecified sites	respiratory	rs60305836	CDH8	16	61709381	A	C	C	1.03126	0.0258518	0.980311	1.08486	0.233752	0.963115	1	8954	31538	0.086719	1.1846e-06	B2_trans	CODING_TRANSCRIPT_INTRON_VARIANT	HIS
350.1	Abnormal involuntary movements	neurological	rs2924480	ELF5	11	34529831	T	C	C	1.05536	0.0452559	0.965785	1.15325	0.233771	0.963115	1	1829	46626	-0.11648	2.817e-07	A2_Trans	CODING_TRANSCRIPT_INTRON_VARIANT	HIS
872	Traumatic amputation	injuries & poisonings	rs11085727	TYK2	19	10466123	C	T	T	0.904375	0.0844152	0.766469	1.06709	0.233782	0.963115	1	222	49141	0.17253	2.3333e-18	A2_Trans,B2_trans	CODING_TRANSCRIPT_INTRON_VARIANT	HIS
535.1	Acute gastritis	digestive	rs77534576	DLX4	17	47940666	C	T	T	0.750271	0.241322	0.467525	1.20401	0.233805	0.963115	1	1105	48419	0.20794	1.7585e-10	B2_trans	INTERGENIC_VARIANT	HIS
350.1	Abnormal involuntary movements	neurological	rs7605877	FOXI3	2	88559025	T	C	C	1.07228	0.058619	0.955901	1.20284	0.233819	0.963115	1	1829	46626	-0.071053	3.3369e-06	B2_trans	INTERGENIC_VARIANT	HIS
315	Develomental delays and disorders	mental disorders	rs721917	SFTPD	10	81706324	A	G	G	0.899722	0.0887645	0.756052	1.07069	0.233868	0.963115	1	591	48901	0.055247	2.0819e-07	B2_trans	SYNONYMOUS_VARIANT	HIS
772.2	Spasm of muscle	symptoms	rs60305836	CDH8	16	61709381	A	C	C	1.06247	0.0509029	0.961585	1.17394	0.233887	0.963115	1	2888	45039	0.086719	1.1846e-06	B2_trans	CODING_TRANSCRIPT_INTRON_VARIANT	HIS
574.11	Cholelithiasis with acute cholecystitis	digestive	rs4830964	.	23	15515319	C	G	G	1.09053	0.0728024	0.945513	1.25779	0.233898	0.963115	1	368	49150	0.046578	2.9701e-06	B2_trans	SEQUENCE_VARIANT	HIS
287.32	Secondary thrombocytopenia	hematopoietic	rs35154152	THBS3	1	155172725	T	C	C	0.790841	0.19713	0.537393	1.16382	0.2339	0.963115	1	390	49157	-0.20528	2.3574e-11	A2_Trans	SYNONYMOUS_VARIANT	HIS
195	Cancer, suspected or other	neoplasms	rs72655853	SBSPON	8	73985608	A	G	G	0.84233	0.144149	0.635014	1.11733	0.233921	0.963115	1	726	48343	0.22523	8.3915e-07	A2_Trans	CODING_TRANSCRIPT_INTRON_VARIANT	HIS
722.8	Postlaminectomy syndrome	musculoskeletal	rs12809318	FBRSL1	12	133140840	T	C	C	1.08928	0.0718405	0.946208	1.25397	0.233925	0.963115	1	266	48981	-0.062781	9.5289e-09	B2_trans	CODING_TRANSCRIPT_INTRON_VARIANT	HIS
368.1	Amblyopia	sense organs	rs7560588	BCL11A	2	60727416	G	A	A	0.88705	0.100697	0.728173	1.08059	0.233947	0.963115	1	379	48917	-0.12371	2.3396e-07	A2_Trans	CODING_TRANSCRIPT_INTRON_VARIANT	HIS
470	Septal Deviations/Turbinate Hypertrophy	respiratory	rs34488998	NKAIN3	8	63408372	G	A	A	0.887354	0.10041	0.728832	1.08036	0.233959	0.963115	1	1031	46873	0.1355	3.4644e-06	B2_trans	CODING_TRANSCRIPT_INTRON_VARIANT	HIS
706.2	Sebaceous cyst	dermatologic	rs60869999	MYO1C	17	1390948	A	T	T	0.954657	0.0389895	0.884422	1.03047	0.233992	0.963115	1	2431	44824	0.059541	2.9039e-06	B2_trans	CODING_TRANSCRIPT_INTRON_VARIANT	HIS
381	Otitis media and Eustachian tube disorders	sense organs	rs467843	TRAPPC13	5	64945715	A	G	G	0.962653	0.0319835	0.904161	1.02493	0.23403	0.963115	1	3674	43701	-0.089724	1.7259e-06	A2_Trans	CODING_TRANSCRIPT_INTRON_VARIANT	HIS
384.4	Perforation of tympanic membrane	sense organs	rs9896243	NSF	17	44826056	C	G	G	1.12634	0.0999729	0.925916	1.37014	0.234033	0.963115	1	255	49137	-0.13155	3.2234e-08	A2_Trans	CODING_TRANSCRIPT_INTRON_VARIANT	HIS
290.1	Dementias	mental disorders	rs1405655	NR1H2	19	50882619	T	C	C	1.05107	0.0418579	0.968286	1.14094	0.234034	0.963115	1	657	47673	0.075181	1.1208e-11	B2_trans,A2_Trans	CODING_TRANSCRIPT_INTRON_VARIANT	HIS
054	Herpes simplex	infectious diseases	rs7089827	TFAM	10	60157611	C	T	T	1.073	0.0592098	0.955432	1.20503	0.234062	0.963115	1	1315	47173	-0.14471	2.0338e-06	A2_Trans	THREE_PRIME_UTR_EXON_VARIANT	HIS
590	Pyelonephritis	genitourinary	rs9461128	TMEM14B	6	10753875	T	C	C	1.20984	0.160078	0.884031	1.65571	0.234068	0.963115	1	511	48887	0.13046	3.4269e-06	B2_trans	CODING_TRANSCRIPT_INTRON_VARIANT	HIS
783	Fever of unknown origin	symptoms	rs467843	TRAPPC13	5	64945715	A	G	G	1.04958	0.0406689	0.969169	1.13667	0.23407	0.963115	1	3017	45302	-0.089724	1.7259e-06	A2_Trans	CODING_TRANSCRIPT_INTRON_VARIANT	HIS
578.2	Blood in stool	digestive	rs4830964	.	23	15515319	C	G	G	0.972094	0.0237851	0.927818	1.01848	0.234078	0.963115	1	3068	44314	0.046578	2.9701e-06	B2_trans	SEQUENCE_VARIANT	HIS
362.29	Macular degeneration (senile) of retina NOS	sense organs	rs732990	CIB4	2	26842146	C	G	G	0.915361	0.0743234	0.791276	1.0589	0.234089	0.963115	1	553	48788	0.056389	5.6358e-07	B2_trans	CODING_TRANSCRIPT_INTRON_VARIANT	HIS
250.4	Abnormal glucose	endocrine/metabolic	rs915823	TMPRSS2	21	42851454	A	C	C	0.967347	0.0279024	0.915866	1.02172	0.234129	0.963115	1	5071	36953	-0.066039	1.6687e-06	B2_trans	CODING_TRANSCRIPT_INTRON_VARIANT	HIS
427.3	Other specified cardiac dysrhythmias	circulatory system	rs7579014	BCL11A	2	60707894	G	A	A	0.961983	0.0325762	0.902482	1.02541	0.234133	0.963115	1	3527	43778	-0.05629	1.2614e-06	B2_trans	CODING_TRANSCRIPT_INTRON_VARIANT	HIS
605	Erectile dysfunction [ED]	genitourinary	rs5023077	FBRSL1	12	133141973	T	C	C	1.022	0.0182915	0.986011	1.05931	0.234135	0.963115	1	3932	33692	-0.090901	1.5172e-06	A2_Trans	CODING_TRANSCRIPT_INTRON_VARIANT	HIS
008.52	Intestinal infection due to C. difficile	infectious diseases	rs9896243	NSF	17	44826056	C	G	G	1.12294	0.0974556	0.927688	1.35929	0.234138	0.963115	1	347	49037	-0.13155	3.2234e-08	A2_Trans	CODING_TRANSCRIPT_INTRON_VARIANT	HIS
070.2	Viral hepatitis B	infectious diseases	rs1250993	LOC101929525	10	81399565	C	G	G	0.901093	0.0875366	0.759029	1.06975	0.234145	0.963115	1	353	49073	0.12403	5.3767e-08	A2_Trans	INTERGENIC_VARIANT	HIS
041.11	Methicillin sensitive Staphylococcus aureus	infectious diseases	rs10129899	LINC00637	14	104330432	C	A	A	0.910386	0.078914	0.779927	1.06267	0.234149	0.963115	1	565	48819	-0.057002	2.1916e-06	B2_trans	INTERGENIC_VARIANT	HIS
374.6	Dermatochalasis	sense organs	rs1453205	LOC101928196	2	19901073	C	T	T	1.05241	0.0429391	0.967465	1.14481	0.234183	0.963115	1	601	47918	0.096992	3.6368e-06	A2_Trans	INTERGENIC_VARIANT	HIS
367.8	Hypermetropia	sense organs	rs12809318	FBRSL1	12	133140840	T	C	C	1.02716	0.022526	0.982797	1.07352	0.234198	0.963115	1	5583	37517	-0.062781	9.5289e-09	B2_trans	CODING_TRANSCRIPT_INTRON_VARIANT	HIS
355.1	Chronic pain syndrome	neurological	rs622568	SEC61G	7	54647894	A	C	C	1.04634	0.0380821	0.971088	1.12743	0.234215	0.963115	1	1692	45525	0.11965	2.6006e-06	A2_Trans	INTERGENIC_VARIANT	HIS
070.4	Chronic hepatitis	infectious diseases	rs60305836	CDH8	16	61709381	A	C	C	1.14265	0.1121	0.917262	1.42342	0.23422	0.963115	1	385	49036	0.086719	1.1846e-06	B2_trans	CODING_TRANSCRIPT_INTRON_VARIANT	HIS
379.5	Disorders of iris and ciliary body	sense organs	rs9497053	UTRN	6	145026256	G	A	A	1.10073	0.0806793	0.939734	1.2893	0.234231	0.963115	1	442	48968	-0.064841	1.0064e-06	B2_trans	CODING_TRANSCRIPT_INTRON_VARIANT	HIS
690	Erythematosquamous dermatosis	dermatologic	rs75505823	LRP1	12	57540956	G	T	T	1.13998	0.110136	0.918648	1.41463	0.234231	0.963115	1	1888	45949	-0.20852	3.0745e-06	A2_Trans	CODING_TRANSCRIPT_INTRON_VARIANT	HIS
702.1	Actinic keratosis	dermatologic	rs76073397	MIR548H2	16	11386452	T	C	C	0.896344	0.0919956	0.748458	1.07345	0.234231	0.963115	1	1560	46912	0.14454	9.6663e-07	A2_Trans,B2_trans	INTERGENIC_VARIANT	HIS
217	Vascular hamartomas and non-neoplastic nevi	neoplasms	rs75505823	LRP1	12	57540956	G	T	T	0.770031	0.219688	0.500621	1.18442	0.234233	0.963115	1	1917	47234	-0.20852	3.0745e-06	A2_Trans	CODING_TRANSCRIPT_INTRON_VARIANT	HIS
601	Inflammatory diseases of prostate	genitourinary	rs2277732	DPP9	19	4723670	C	A	A	1.04377	0.0360107	0.972637	1.1201	0.234233	0.963115	1	2627	44537	0.11697	6.1912e-22	B2_trans,A2_Trans	FIVE_PRIME_UTR_INTRON_VARIANT	HIS
340.1	Migrain with aura	neurological	rs9896243	NSF	17	44826056	C	G	G	1.09695	0.0777968	0.941816	1.27764	0.234271	0.963115	1	702	48424	-0.13155	3.2234e-08	A2_Trans	CODING_TRANSCRIPT_INTRON_VARIANT	HIS
743.11	Osteoporosis NOS	musculoskeletal	rs3746539	PTPRT	20	40702071	G	A	A	1.05602	0.0458297	0.965303	1.15527	0.234271	0.963115	1	624	48026	0.05405	1.7723e-06	B2_trans	THREE_PRIME_UTR_EXON_VARIANT	HIS
443.9	Peripheral vascular disease, unspecified	circulatory system	rs2277732	DPP9	19	4723670	C	A	A	1.04539	0.0373179	0.971654	1.12471	0.23428	0.963115	1	2066	45185	0.11697	6.1912e-22	B2_trans,A2_Trans	FIVE_PRIME_UTR_INTRON_VARIANT	HIS
704.1	Alopecia	dermatologic	rs10774679	OAS3	12	113374748	C	T	T	0.928581	0.0623003	0.821845	1.04918	0.234299	0.963115	1	694	48375	0.075824	4.6954e-12	B2_trans	UPSTREAM_GENE_VARIANT	HIS
681	Superficial cellulitis and abscess	dermatologic	rs10129899	LINC00637	14	104330432	C	A	A	0.976213	0.020242	0.938241	1.01572	0.234308	0.963115	1	4923	37746	-0.057002	2.1916e-06	B2_trans	INTERGENIC_VARIANT	HIS
704.1	Alopecia	dermatologic	rs147812915	KAT7	17	47858295	C	T	T	0.870461	0.116647	0.692563	1.09406	0.234309	0.963115	1	694	48375	0.23438	1.0943e-07	A2_Trans	INTERGENIC_VARIANT	HIS
736.6	Unequal leg length (acquired)	musculoskeletal	rs147812915	KAT7	17	47858295	C	T	T	1.18605	0.143473	0.895318	1.57118	0.234339	0.963115	1	408	48987	0.23438	1.0943e-07	A2_Trans	INTERGENIC_VARIANT	HIS
367.2	Astigmatism	sense organs	rs67579710	THBS3	1	155173527	G	A	A	0.964881	0.0300615	0.909673	1.02344	0.234341	0.963115	1	7586	31738	-0.10348	1.0252e-09	B2_trans	CODING_TRANSCRIPT_INTRON_VARIANT	HIS
395.1	Nonrheumatic mitral valve disorders	circulatory system	rs12809318	FBRSL1	12	133140840	T	C	C	0.923126	0.0672606	0.809112	1.05321	0.234344	0.963115	1	999	48194	-0.062781	9.5289e-09	B2_trans	CODING_TRANSCRIPT_INTRON_VARIANT	HIS
711	Arthropathy associated with infections	musculoskeletal	rs76073397	MIR548H2	16	11386452	T	C	C	1.22283	0.169158	0.877766	1.70355	0.234348	0.963115	1	364	49067	0.14454	9.6663e-07	A2_Trans,B2_trans	INTERGENIC_VARIANT	HIS
374.1	Ectropion or entropion	sense organs	rs9896243	NSF	17	44826056	C	G	G	1.12042	0.0956139	0.928956	1.35135	0.234354	0.963115	1	379	48994	-0.13155	3.2234e-08	A2_Trans	CODING_TRANSCRIPT_INTRON_VARIANT	HIS
819	Skull and face fracture and other intercranial injury	injuries & poisonings	rs10129899	LINC00637	14	104330432	C	A	A	1.03415	0.0282401	0.978469	1.09301	0.234356	0.963115	1	1855	44415	-0.057002	2.1916e-06	B2_trans	INTERGENIC_VARIANT	HIS
733	Other disorders of bone and cartilage	musculoskeletal	rs495828	ABO	9	136154867	G	T	T	1.07269	0.0590059	0.955538	1.2042	0.234371	0.963115	1	1983	46744	-0.13432	6.5649e-10	A2_Trans	UPSTREAM_GENE_VARIANT	HIS
915	NA	NA	rs10086829	COL14A1	8	121149129	G	A	A	1.05978	0.0488253	0.963065	1.16621	0.234372	0.963115	1	3618	44508	-0.097352	3.8599e-06	A2_Trans	FIVE_PRIME_UTR_INTRON_VARIANT	HIS
272.9	Unspecified disorder of lipoid metabolism	endocrine/metabolic	rs35705950	MUC5B	11	1241221	G	T	T	1.22576	0.171184	0.876385	1.71443	0.234378	0.963115	1	562	48993	-0.11177	1.2224e-08	B2_trans,A2_Trans	UPSTREAM_GENE_VARIANT	HIS
656	Other perinatal conditions of fetus or newborn	pregnancy complications	rs12809318	FBRSL1	12	133140840	T	C	C	1.14249	0.112023	0.917273	1.42301	0.234385	0.963115	1	250	49259	-0.062781	9.5289e-09	B2_trans	CODING_TRANSCRIPT_INTRON_VARIANT	HIS
327	Sleep disorders	neurological	rs35508621	LZTFL1	3	45880481	T	C	C	1.04338	0.0357082	0.97285	1.11901	0.234391	0.963115	1	7081	28210	0.38931	6.0917e-89	B2_trans	CODING_TRANSCRIPT_INTRON_VARIANT	HIS
525	Other diseases of the teeth and supporting structures	digestive	rs7579014	BCL11A	2	60707894	G	A	A	0.979751	0.0172048	0.947264	1.01335	0.234422	0.963115	1	3868	34692	-0.05629	1.2614e-06	B2_trans	CODING_TRANSCRIPT_INTRON_VARIANT	HIS
440.22	Atherosclerosis of native arteries of the extremities with intermittent claudication	circulatory system	rs35154152	THBS3	1	155172725	T	C	C	1.13845	0.109052	0.919364	1.40974	0.234433	0.963115	1	676	48581	-0.20528	2.3574e-11	A2_Trans	SYNONYMOUS_VARIANT	HIS
274.21	Chondrocalcinosis	endocrine/metabolic	rs76073397	MIR548H2	16	11386452	T	C	C	1.26922	0.200507	0.856773	1.88022	0.234437	0.963115	1	280	49257	0.14454	9.6663e-07	A2_Trans,B2_trans	INTERGENIC_VARIANT	HIS
558	Noninfectious gastroenteritis	digestive	rs8080583	KANSL1	17	44162597	C	A	A	0.945064	0.047522	0.861014	1.03732	0.234444	0.963115	1	3299	44891	-0.12662	2.0785e-08	A2_Trans	CODING_TRANSCRIPT_INTRON_VARIANT	HIS
195.1	Malignant neoplasm, other	neoplasms	rs11234800	ME3	11	86479407	G	C	C	1.165	0.128459	0.905696	1.49855	0.234482	0.963115	1	452	49032	-0.077173	3.0702e-06	B2_trans	INTERGENIC_VARIANT	HIS
740.12	Osteoarthrosis, localized, secondary	musculoskeletal	rs7960611	CLEC1A	12	10230416	G	A	A	0.94024	0.051832	0.849413	1.04078	0.2345	0.963115	1	1348	47430	-0.1584	3.3086e-07	A2_Trans	CODING_TRANSCRIPT_INTRON_VARIANT	HIS
427.5	Arrhythmia (cardiac) NOS	circulatory system	rs2924480	ELF5	11	34529831	T	C	C	0.957173	0.0368188	0.890534	1.0288	0.234509	0.963115	1	3513	44235	-0.11648	2.817e-07	A2_Trans	CODING_TRANSCRIPT_INTRON_VARIANT	HIS
530.3	Stricture and stenosis of esophagus	digestive	rs1453205	LOC101928196	2	19901073	C	T	T	0.887797	0.100112	0.729622	1.08026	0.234524	0.963115	1	326	49221	0.096992	3.6368e-06	A2_Trans	INTERGENIC_VARIANT	HIS
295	Schizophrenia and other psychotic disorders	mental disorders	rs7579014	BCL11A	2	60707894	G	A	A	0.964275	0.0306024	0.908139	1.02388	0.234538	0.963115	1	1301	45740	-0.05629	1.2614e-06	B2_trans	CODING_TRANSCRIPT_INTRON_VARIANT	HIS
696.4	Psoriasis	dermatologic	rs5023077	FBRSL1	12	133141973	T	C	C	1.0537	0.0440036	0.966633	1.14861	0.234543	0.963115	1	580	47754	-0.090901	1.5172e-06	A2_Trans	CODING_TRANSCRIPT_INTRON_VARIANT	HIS
415.2	Chronic pulmonary heart disease	circulatory system	rs35705950	MUC5B	11	1241221	G	T	T	1.12767	0.101086	0.924992	1.37476	0.23458	0.963115	1	803	48302	-0.11177	1.2224e-08	B2_trans,A2_Trans	UPSTREAM_GENE_VARIANT	HIS
592	Cystitis and urethritis	genitourinary	rs117169628	SLC22A31	16	89262657	G	A	A	0.878722	0.108774	0.710008	1.08753	0.234606	0.963115	1	1441	47753	0.081201	5.77e-07	B2_trans	SYNONYMOUS_VARIANT	HIS
522.1	Pulpitis and necrosis of tooth pulp	digestive	rs1405655	NR1H2	19	50882619	T	C	C	1.04243	0.0349621	0.973387	1.11636	0.23465	0.963115	1	1908	45934	0.075181	1.1208e-11	B2_trans,A2_Trans	CODING_TRANSCRIPT_INTRON_VARIANT	HIS
304	Adjustment reaction	mental disorders	rs2284028	NCF4	22	37265172	A	C	C	1.03575	0.0295523	0.977458	1.09751	0.23466	0.963115	1	5696	34892	0.31271	4.1737e-06	A2_Trans	CODING_TRANSCRIPT_INTRON_VARIANT	HIS
428.4	Heart failure with preserved EF [Diastolic heart failure]	circulatory system	rs9577395	ATP11A	13	113534984	C	G	G	0.930334	0.0607635	0.82588	1.048	0.234676	0.963115	1	783	47927	0.064829	8.6068e-07	B2_trans,A2_Trans	CODING_TRANSCRIPT_INTRON_VARIANT	HIS
578.8	Hemorrhage of rectum and anus	digestive	rs35508621	LZTFL1	3	45880481	T	C	C	0.902494	0.0863357	0.762001	1.06889	0.234715	0.963115	1	2625	45245	0.38931	6.0917e-89	B2_trans	CODING_TRANSCRIPT_INTRON_VARIANT	HIS
705.1	Dyshidrosis	dermatologic	rs1405655	NR1H2	19	50882619	T	C	C	1.12625	0.100052	0.925697	1.37024	0.23472	0.963115	1	369	49168	0.075181	1.1208e-11	B2_trans,A2_Trans	CODING_TRANSCRIPT_INTRON_VARIANT	HIS
687.2	NA	NA	rs495828	ABO	9	136154867	G	T	T	0.925404	0.0652416	0.814325	1.05164	0.234728	0.963115	1	2557	46291	-0.13432	6.5649e-10	A2_Trans	UPSTREAM_GENE_VARIANT	HIS
368	Visual disturbances	sense organs	rs77534576	DLX4	17	47940666	C	T	T	1.05713	0.0467591	0.964559	1.15859	0.234733	0.963115	1	5650	38887	0.20794	1.7585e-10	B2_trans	INTERGENIC_VARIANT	HIS
601.1	Prostatitis	genitourinary	rs3746539	PTPRT	20	40702071	G	A	A	0.948284	0.0446908	0.868756	1.03509	0.234759	0.963115	1	1219	47408	0.05405	1.7723e-06	B2_trans	THREE_PRIME_UTR_EXON_VARIANT	HIS
301	Personality disorders	mental disorders	rs13050728	IFNAR2	21	34615210	T	C	C	1.04205	0.0346628	0.973602	1.1153	0.234764	0.963115	1	1241	46547	-0.10657	4.0686e-21	B2_trans,A2_Trans	CODING_TRANSCRIPT_INTRON_VARIANT	HIS
798.1	Chronic fatigue syndrome	symptoms	rs9461128	TMEM14B	6	10753875	T	C	C	0.783084	0.205794	0.523162	1.17214	0.234773	0.963115	1	732	48752	0.13046	3.4269e-06	B2_trans	CODING_TRANSCRIPT_INTRON_VARIANT	HIS
476	Allergic rhinitis	respiratory	rs9497053	UTRN	6	145026256	G	A	A	1.02025	0.0168756	0.987059	1.05456	0.234788	0.963115	1	5471	33555	-0.064841	1.0064e-06	B2_trans	CODING_TRANSCRIPT_INTRON_VARIANT	HIS
420.3	Endocarditis	circulatory system	rs12809318	FBRSL1	12	133140840	T	C	C	0.888746	0.099273	0.731605	1.07964	0.234805	0.963115	1	502	49003	-0.062781	9.5289e-09	B2_trans	CODING_TRANSCRIPT_INTRON_VARIANT	HIS
770	Myalgia and myositis unspecified	symptoms	rs8080583	KANSL1	17	44162597	C	A	A	0.960682	0.033767	0.89916	1.02641	0.234871	0.963115	1	3149	43338	-0.12662	2.0785e-08	A2_Trans	CODING_TRANSCRIPT_INTRON_VARIANT	HIS
365.11	Primary open angle glaucoma	sense organs	rs7089827	TFAM	10	60157611	C	T	T	0.944327	0.0482223	0.859163	1.03793	0.234874	0.963115	1	778	46680	-0.14471	2.0338e-06	A2_Trans	THREE_PRIME_UTR_EXON_VARIANT	HIS
389	Hearing loss	sense organs	rs581342	LMNA	1	156095466	T	C	C	1.02969	0.0246308	0.981162	1.08062	0.234896	0.963115	1	5051	24474	0.090245	2.6355e-07	B2_trans	CODING_TRANSCRIPT_INTRON_VARIANT	HIS
807	Fracture of ribs	injuries & poisonings	rs3746539	PTPRT	20	40702071	G	A	A	1.07923	0.0641877	0.951647	1.22391	0.234897	0.963115	1	855	48367	0.05405	1.7723e-06	B2_trans	THREE_PRIME_UTR_EXON_VARIANT	HIS
478	Throat pain	respiratory	rs67579710	THBS3	1	155173527	G	A	A	1.19959	0.153217	0.888414	1.61977	0.234932	0.963115	1	1359	48171	-0.10348	1.0252e-09	B2_trans	CODING_TRANSCRIPT_INTRON_VARIANT	HIS
575.9	Nonspecific abnormal findings on radiological and other examination of biliary tract	digestive	rs622568	SEC61G	7	54647894	A	C	C	1.14018	0.11045	0.918242	1.41575	0.234942	0.963115	1	668	48821	0.11965	2.6006e-06	A2_Trans	INTERGENIC_VARIANT	HIS
402	NA	NA	rs1250993	LOC101929525	10	81399565	C	G	G	0.963461	0.0313406	0.90606	1.0245	0.234947	0.963115	1	4241	42730	0.12403	5.3767e-08	A2_Trans	INTERGENIC_VARIANT	HIS
603.2	Spermatocele	genitourinary	rs721917	SFTPD	10	81706324	A	G	G	1.12761	0.101124	0.924875	1.37479	0.23496	0.963115	1	326	49235	0.055247	2.0819e-07	B2_trans	SYNONYMOUS_VARIANT	HIS
711	Arthropathy associated with infections	musculoskeletal	rs4830964	.	23	15515319	C	G	G	0.928163	0.0627766	0.820708	1.04969	0.235023	0.963115	1	364	49067	0.046578	2.9701e-06	B2_trans	SEQUENCE_VARIANT	HIS
796	Elevated prostate specific antigen [PSA]	genitourinary	rs2277732	DPP9	19	4723670	C	A	A	1.03499	0.0289625	0.977875	1.09544	0.235039	0.963115	1	1286	43914	0.11697	6.1912e-22	B2_trans,A2_Trans	FIVE_PRIME_UTR_INTRON_VARIANT	HIS
433.31	Transient cerebral ischemia	circulatory system	rs732990	CIB4	2	26842146	C	G	G	0.960405	0.0340249	0.898447	1.02664	0.235084	0.963115	1	1305	46370	0.056389	5.6358e-07	B2_trans	CODING_TRANSCRIPT_INTRON_VARIANT	HIS
681	Superficial cellulitis and abscess	dermatologic	rs12567716	FOXD2	1	48197570	T	C	C	1.03595	0.0297426	0.977282	1.09813	0.235095	0.963115	1	4923	37746	-0.090753	1.4878e-06	B2_trans	INTERGENIC_VARIANT	HIS
277	Other disorders of metabolism	endocrine/metabolic	rs13179014	SPEF2	5	35693227	A	C	C	0.905474	0.0836309	0.768581	1.06675	0.235103	0.963115	1	661	48633	-0.061249	6.1057e-07	B2_trans	CODING_TRANSCRIPT_INTRON_VARIANT	HIS
222	Benign neoplasm of male genital organs	neoplasms	rs72711165	TMEM65	8	125336564	T	C	C	1.42227	0.296691	0.795128	2.54405	0.235123	0.963115	1	822	48471	0.18279	6.0907e-07	B2_trans	CODING_TRANSCRIPT_INTRON_VARIANT	HIS
560	Intestinal obstruction without mention of hernia	digestive	rs72655853	SBSPON	8	73985608	A	G	G	1.14947	0.117332	0.913324	1.44668	0.235132	0.963115	1	941	48007	0.22523	8.3915e-07	A2_Trans	CODING_TRANSCRIPT_INTRON_VARIANT	HIS
433.2	Occlusion of cerebral arteries	circulatory system	rs467843	TRAPPC13	5	64945715	A	G	G	0.956422	0.0375297	0.888596	1.02943	0.235143	0.963115	1	853	47180	-0.089724	1.7259e-06	A2_Trans	CODING_TRANSCRIPT_INTRON_VARIANT	HIS
574.3	Cholecystitis without cholelithiasis	digestive	rs76073397	MIR548H2	16	11386452	T	C	C	1.13828	0.109095	0.919152	1.40965	0.235145	0.963115	1	583	48336	0.14454	9.6663e-07	A2_Trans,B2_trans	INTERGENIC_VARIANT	HIS
560	Intestinal obstruction without mention of hernia	digestive	rs13050728	IFNAR2	21	34615210	T	C	C	0.939707	0.0523812	0.848019	1.04131	0.235145	0.963115	1	941	48007	-0.10657	4.0686e-21	B2_trans,A2_Trans	CODING_TRANSCRIPT_INTRON_VARIANT	HIS
722.6	Degeneration of intervertebral disc	musculoskeletal	rs2924480	ELF5	11	34529831	T	C	C	1.02764	0.0229638	0.982411	1.07495	0.23515	0.963115	1	3872	40166	-0.11648	2.817e-07	A2_Trans	CODING_TRANSCRIPT_INTRON_VARIANT	HIS
250.41	Impaired fasting glucose	endocrine/metabolic	rs766826	ELF5	11	34528766	C	T	T	0.97026	0.0254317	0.923082	1.01985	0.235161	0.963115	1	2751	42545	-0.082134	1.155e-11	B2_trans	CODING_TRANSCRIPT_INTRON_VARIANT	HIS
041.1	Staphylococcus infections	infectious diseases	rs72711165	TMEM65	8	125336564	T	C	C	1.3249	0.236994	0.832634	2.10821	0.235182	0.963115	1	1113	47861	0.18279	6.0907e-07	B2_trans	CODING_TRANSCRIPT_INTRON_VARIANT	HIS
165	Cancer within the respiratory system	neoplasms	rs7960611	CLEC1A	12	10230416	G	A	A	0.912217	0.0773983	0.78382	1.06165	0.235199	0.963115	1	244	49076	-0.1584	3.3086e-07	A2_Trans	CODING_TRANSCRIPT_INTRON_VARIANT	HIS
585.32	End stage renal disease	genitourinary	rs7605877	FOXI3	2	88559025	T	C	C	1.08378	0.0677747	0.948966	1.23774	0.2352	0.963115	1	228	48546	-0.071053	3.3369e-06	B2_trans	INTERGENIC_VARIANT	HIS
735.2	Acquired toe deformities	musculoskeletal	rs111837807	CCHCR1	6	31121232	T	C	C	0.950524	0.0427481	0.87413	1.03359	0.235228	0.963115	1	1995	44913	0.20363	2.152e-11	A2_Trans,B2_trans	CODING_TRANSCRIPT_INTRON_VARIANT	HIS
681.1	Cellulitis and abscess of fingers/toes	dermatologic	rs62200027	CASC20	20	6469515	G	A	A	0.94342	0.0490692	0.856914	1.03866	0.235236	0.963115	1	1717	47071	-0.053006	3.3456e-06	B2_trans,A2_Trans	NON_CODING_TRANSCRIPT_INTRON_VARIANT	HIS
1019	NA	NA	rs10774671	OAS1	12	113357193	G	A	A	1.03512	0.0290833	0.977767	1.09584	0.23527	0.963115	1	4916	41424	0.12569	3.6032e-11	A2_Trans	SPLICE_ACCEPTOR_VARIANT	HIS
841	Sprains and strains of back and neck	injuries & poisonings	rs732990	CIB4	2	26842146	C	G	G	1.04805	0.0395444	0.969891	1.13251	0.235283	0.963115	1	2611	45668	0.056389	5.6358e-07	B2_trans	CODING_TRANSCRIPT_INTRON_VARIANT	HIS
840.3	Joint/ligament sprain	injuries & poisonings	rs10129899	LINC00637	14	104330432	C	A	A	1.04656	0.0383423	0.970792	1.12824	0.235284	0.963115	1	2630	45399	-0.057002	2.1916e-06	B2_trans	INTERGENIC_VARIANT	HIS
081	Infection/inflammation of internal prosthetic device; implant; and graft	infectious diseases	rs55654108	PDCL3P4	3	101425703	A	G	G	0.881972	0.105823	0.716767	1.08525	0.23529	0.963115	1	298	49194	-0.05662	1.0636e-06	B2_trans	INTERGENIC_VARIANT	HIS
522	Diseases of pulp and periapical tissues	digestive	rs9501257	HLA-DPB1	6	33055355	A	G	G	0.949964	0.04325	0.872756	1.034	0.235291	0.963115	1	2435	44257	0.17269	4.1339e-08	A2_Trans	THREE_PRIME_UTR_EXON_VARIANT	HIS
522.5	Periapical abscess	digestive	rs9461128	TMEM14B	6	10753875	T	C	C	1.13691	0.108114	0.919811	1.40524	0.235296	0.963115	1	1758	47233	0.13046	3.4269e-06	B2_trans	CODING_TRANSCRIPT_INTRON_VARIANT	HIS
378.5	Paralytic strabismus	sense organs	rs9268576	HLA-DRA	6	32395641	T	C	C	0.851261	0.13569	0.652475	1.11061	0.235307	0.963115	1	158	49241	0.095134	9.9752e-07	B2_trans	INTERGENIC_VARIANT	HIS
197	Chemotherapy	neoplasms	rs61667602	CRHR1	17	43785349	T	C	C	0.909593	0.0798455	0.777827	1.06368	0.235322	0.963115	1	367	48765	-0.093554	9.1279e-12	B2_trans	FIVE_PRIME_UTR_INTRON_VARIANT	HIS
300.4	Dysthymic disorder	mental disorders	rs7960611	CLEC1A	12	10230416	G	A	A	1.03701	0.0306265	0.976597	1.10117	0.235336	0.963115	1	2062	44601	-0.1584	3.3086e-07	A2_Trans	CODING_TRANSCRIPT_INTRON_VARIANT	HIS
250.3	Insulin pump user	endocrine/metabolic	rs12660421	FOXP4-AS1	6	41488378	G	A	A	0.941922	0.0504189	0.853293	1.03976	0.235339	0.963115	1	1218	47012	0.35506	1.1424e-09	A2_Trans	DOWNSTREAM_GENE_VARIANT	HIS
368	Visual disturbances	sense organs	rs67959919	LZTFL1	3	45871908	G	A	A	0.940368	0.0518105	0.849565	1.04088	0.235341	0.963115	1	5650	38887	0.59355	1.6043e-80	A2_Trans	CODING_TRANSCRIPT_INTRON_VARIANT	HIS
1008	NA	NA	rs2284028	NCF4	22	37265172	A	C	C	1.20695	0.158501	0.884651	1.64666	0.235344	0.963115	1	452	49092	0.31271	4.1737e-06	A2_Trans	CODING_TRANSCRIPT_INTRON_VARIANT	HIS
368	Visual disturbances	sense organs	rs10774679	OAS3	12	113374748	C	T	T	0.972121	0.023827	0.927767	1.0186	0.235359	0.963115	1	5650	38887	0.075824	4.6954e-12	B2_trans	UPSTREAM_GENE_VARIANT	HIS
278.11	Morbid obesity	endocrine/metabolic	rs6869036	MGAT1	5	180223327	C	T	T	0.896785	0.0918065	0.749105	1.07358	0.235379	0.963115	1	2128	42881	0.25536	1.7578e-06	A2_Trans	FIVE_PRIME_UTR_INTRON_VARIANT	HIS
793	NA	NA	rs2284028	NCF4	22	37265172	A	C	C	0.796928	0.191306	0.547747	1.15947	0.235412	0.963115	1	938	48621	0.31271	4.1737e-06	A2_Trans	CODING_TRANSCRIPT_INTRON_VARIANT	HIS
703.1	Ingrowing nail	dermatologic	rs10086829	COL14A1	8	121149129	G	A	A	1.0504	0.0414429	0.968454	1.13928	0.235425	0.963115	1	1740	45735	-0.097352	3.8599e-06	A2_Trans	FIVE_PRIME_UTR_INTRON_VARIANT	HIS
054	Herpes simplex	infectious diseases	rs7671107	LOC101929161	4	25449225	G	A	A	1.05798	0.0474985	0.963928	1.1612	0.235426	0.963115	1	1315	47173	-0.064456	1.0803e-06	B2_trans	INTERGENIC_VARIANT	HIS
289.4	Lymphadenitis	hematopoietic	rs10129899	LINC00637	14	104330432	C	A	A	0.938633	0.053377	0.845398	1.04215	0.23543	0.963115	1	1416	47502	-0.057002	2.1916e-06	B2_trans	INTERGENIC_VARIANT	HIS
296.2	Depression	mental disorders	rs12567716	FOXD2	1	48197570	T	C	C	0.974476	0.0217923	0.933731	1.017	0.235451	0.963115	1	3628	22030	-0.090753	1.4878e-06	B2_trans	INTERGENIC_VARIANT	HIS
687	Symptoms affecting skin	dermatologic	rs495828	ABO	9	136154867	G	T	T	0.932873	0.05857	0.831702	1.04635	0.235474	0.963115	1	3117	45510	-0.13432	6.5649e-10	A2_Trans	UPSTREAM_GENE_VARIANT	HIS
714	Rheumatoid arthritis and other inflammatory polyarthropathies	musculoskeletal	rs467843	TRAPPC13	5	64945715	A	G	G	1.05502	0.0451501	0.965673	1.15264	0.235497	0.963115	1	809	47781	-0.089724	1.7259e-06	A2_Trans	CODING_TRANSCRIPT_INTRON_VARIANT	HIS
172.1	Melanomas of skin, dx or hx	neoplasms	rs7089827	TFAM	10	60157611	C	T	T	0.894114	0.0943458	0.743166	1.07572	0.235507	0.963115	1	360	48799	-0.14471	2.0338e-06	A2_Trans	THREE_PRIME_UTR_EXON_VARIANT	HIS
1005	NA	NA	rs35508621	LZTFL1	3	45880481	T	C	C	1.05355	0.0439773	0.966548	1.14839	0.235508	0.963115	1	7416	34928	0.38931	6.0917e-89	B2_trans	CODING_TRANSCRIPT_INTRON_VARIANT	HIS
411.2	Myocardial infarction	circulatory system	rs76073397	MIR548H2	16	11386452	T	C	C	1.0792	0.0642521	0.9515	1.22403	0.235544	0.963115	1	1316	45790	0.14454	9.6663e-07	A2_Trans,B2_trans	INTERGENIC_VARIANT	HIS
440.21	Atherosclerosis of native arteries of the extremities with ulceration or gangrene	circulatory system	rs34488998	NKAIN3	8	63408372	G	A	A	1.30463	0.22419	0.840733	2.02451	0.235563	0.963115	1	176	49321	0.1355	3.4644e-06	B2_trans	CODING_TRANSCRIPT_INTRON_VARIANT	HIS
819	Skull and face fracture and other intercranial injury	injuries & poisonings	rs915823	TMPRSS2	21	42851454	A	C	C	0.953304	0.0403168	0.880874	1.03169	0.235565	0.963115	1	1855	44415	-0.066039	1.6687e-06	B2_trans	CODING_TRANSCRIPT_INTRON_VARIANT	HIS
536.3	Gastroparesis	digestive	rs7579014	BCL11A	2	60707894	G	A	A	1.10876	0.0870412	0.93486	1.315	0.235583	0.963115	1	303	49144	-0.05629	1.2614e-06	B2_trans	CODING_TRANSCRIPT_INTRON_VARIANT	HIS
1010.2	NA	NA	rs55654108	PDCL3P4	3	101425703	A	G	G	0.970022	0.0256619	0.92244	1.02006	0.235594	0.963115	1	7373	36970	-0.05662	1.0636e-06	B2_trans	INTERGENIC_VARIANT	HIS
681.6	Cellulitis and abscess of foot, toe	dermatologic	rs6869036	MGAT1	5	180223327	C	T	T	1.3764	0.269364	0.811826	2.33361	0.235609	0.963115	1	460	48933	0.25536	1.7578e-06	A2_Trans	FIVE_PRIME_UTR_INTRON_VARIANT	HIS
801	Fracture of ankle and foot	injuries & poisonings	rs721917	SFTPD	10	81706324	A	G	G	0.95839	0.03584	0.893378	1.02813	0.235681	0.963115	1	1030	47052	0.055247	2.0819e-07	B2_trans	SYNONYMOUS_VARIANT	HIS
573.6	Nonspecific elevation of levels of transaminase or lactic acid dehydrogenase [LDH]	digestive	rs34488998	NKAIN3	8	63408372	G	A	A	1.17246	0.13417	0.901348	1.52512	0.235685	0.963115	1	1780	47119	0.1355	3.4644e-06	B2_trans	CODING_TRANSCRIPT_INTRON_VARIANT	HIS
527.7	Disturbance of salivary secretion	digestive	rs111783124	LOC101928126	21	35362848	G	A	A	0.912269	0.0774325	0.783812	1.06178	0.235694	0.963115	1	1137	47845	0.13532	2.1558e-07	A2_Trans	INTERGENIC_VARIANT	HIS
350.2	Abnormality of gait	neurological	rs2284028	NCF4	22	37265172	A	C	C	0.953877	0.0398217	0.882259	1.03131	0.235698	0.963115	1	3772	41096	0.31271	4.1737e-06	A2_Trans	CODING_TRANSCRIPT_INTRON_VARIANT	HIS
751.21	Cystic kidney disease	congenital anomalies	rs2284028	NCF4	22	37265172	A	C	C	1.14357	0.113135	0.91614	1.42746	0.235706	0.963115	1	620	48673	0.31271	4.1737e-06	A2_Trans	CODING_TRANSCRIPT_INTRON_VARIANT	HIS
427.7	Tachycardia NOS	circulatory system	rs12567716	FOXD2	1	48197570	T	C	C	0.916962	0.0731086	0.79455	1.05823	0.235715	0.963115	1	2226	46450	-0.090753	1.4878e-06	B2_trans	INTERGENIC_VARIANT	HIS
743.2	Pathologic fracture	musculoskeletal	rs9497053	UTRN	6	145026256	G	A	A	0.900638	0.0882632	0.757566	1.07073	0.235747	0.963115	1	465	48998	-0.064841	1.0064e-06	B2_trans	CODING_TRANSCRIPT_INTRON_VARIANT	HIS
740.3	Osteoarthrosis involving more than one site, but not specified as generalized	musculoskeletal	rs7605877	FOXI3	2	88559025	T	C	C	0.846873	0.140182	0.643421	1.11466	0.235768	0.963115	1	522	48987	-0.071053	3.3369e-06	B2_trans	INTERGENIC_VARIANT	HIS
420.3	Endocarditis	circulatory system	rs2284028	NCF4	22	37265172	A	C	C	0.819005	0.168405	0.588762	1.13929	0.235772	0.963115	1	502	49003	0.31271	4.1737e-06	A2_Trans	CODING_TRANSCRIPT_INTRON_VARIANT	HIS
276.13	Hyperpotassemia	endocrine/metabolic	rs117169628	SLC22A31	16	89262657	G	A	A	1.07659	0.0622461	0.952943	1.21628	0.235773	0.963115	1	1489	46746	0.081201	5.77e-07	B2_trans	SYNONYMOUS_VARIANT	HIS
278.1	Obesity	endocrine/metabolic	rs61667602	CRHR1	17	43785349	T	C	C	1.02249	0.0187645	0.985573	1.0608	0.235812	0.963115	1	4121	24566	-0.093554	9.1279e-12	B2_trans	FIVE_PRIME_UTR_INTRON_VARIANT	HIS
572	Ascites (non malignant)	digestive	rs9461128	TMEM14B	6	10753875	T	C	C	0.837119	0.14997	0.623925	1.12316	0.23582	0.963115	1	376	48860	0.13046	3.4269e-06	B2_trans	CODING_TRANSCRIPT_INTRON_VARIANT	HIS
681	Superficial cellulitis and abscess	dermatologic	rs1250993	LOC101929525	10	81399565	C	G	G	1.02511	0.0209219	0.983927	1.06802	0.235828	0.963115	1	4923	37746	0.12403	5.3767e-08	A2_Trans	INTERGENIC_VARIANT	HIS
531.4	Peptic ulcer, site unspecified	digestive	rs76073397	MIR548H2	16	11386452	T	C	C	1.14206	0.112051	0.916875	1.42254	0.235839	0.963115	1	835	48148	0.14454	9.6663e-07	A2_Trans,B2_trans	INTERGENIC_VARIANT	HIS
594.3	Calculus of ureter	genitourinary	rs2924480	ELF5	11	34529831	T	C	C	1.0712	0.0580231	0.956054	1.20022	0.23585	0.963115	1	590	48388	-0.11648	2.817e-07	A2_Trans	CODING_TRANSCRIPT_INTRON_VARIANT	HIS
599	Other symptoms/disorders or the urinary system	genitourinary	rs505922	ABO	9	136149229	T	C	C	1.02532	0.0210971	0.98379	1.06861	0.235886	0.963115	1	5331	36622	-0.099884	2.0889e-20	B2_trans	CODING_TRANSCRIPT_INTRON_VARIANT	HIS
225.1	Benign neoplasm of brain, cranial nerves, meninges	neoplasms	rs60305836	CDH8	16	61709381	A	C	C	1.17569	0.136554	0.899619	1.53649	0.235898	0.963115	1	160	49371	0.086719	1.1846e-06	B2_trans	CODING_TRANSCRIPT_INTRON_VARIANT	HIS
504	Other alveolar and parietoalveolar pneumonopathy	respiratory	rs7579014	BCL11A	2	60707894	G	A	A	0.898142	0.0906333	0.751965	1.07273	0.2359	0.963115	1	229	49232	-0.05629	1.2614e-06	B2_trans	CODING_TRANSCRIPT_INTRON_VARIANT	HIS
362.22	Macular degeneration, wet	sense organs	rs147812915	KAT7	17	47858295	C	T	T	1.21407	0.163659	0.880924	1.67322	0.235906	0.963115	1	178	49299	0.23438	1.0943e-07	A2_Trans	INTERGENIC_VARIANT	HIS
426.92	Cardiac defibrillator in situ	circulatory system	rs78313563	ESS2	22	19136365	G	A	A	1.27581	0.205509	0.85282	1.9086	0.235912	0.963115	1	150	49022	0.40873	6.5914e-07	A2_Trans	UPSTREAM_GENE_VARIANT	HIS
474.1	Acute tonsillitis	respiratory	rs7671107	LOC101929161	4	25449225	G	A	A	0.88451	0.103543	0.722049	1.08352	0.235929	0.963115	1	789	48724	-0.064456	1.0803e-06	B2_trans	INTERGENIC_VARIANT	HIS
270.32	Paraproteinemia	endocrine/metabolic	rs12660421	FOXP4-AS1	6	41488378	G	A	A	1.14212	0.112118	0.916803	1.42281	0.23593	0.963115	1	106	49355	0.35506	1.1424e-09	A2_Trans	DOWNSTREAM_GENE_VARIANT	HIS
411	Ischemic Heart Disease	circulatory system	rs9367106	LOC100505711	6	41483390	G	C	C	1.02978	0.0247561	0.981003	1.08097	0.235933	0.963115	1	3484	36949	0.20225	3.4038e-11	B2_trans	INTERGENIC_VARIANT	HIS
276.41	Acidosis	endocrine/metabolic	rs11085727	TYK2	19	10466123	C	T	T	1.06879	0.0561295	0.957444	1.19308	0.235944	0.963115	1	1277	47636	0.17253	2.3333e-18	A2_Trans,B2_trans	CODING_TRANSCRIPT_INTRON_VARIANT	HIS
475	Chronic sinusitis	respiratory	rs1878527	ANKRD30BL	2	133056313	T	C	C	1.05095	0.0419288	0.968036	1.14096	0.235952	0.963115	1	3638	43059	-0.077457	2.0215e-06	B2_trans	INTERGENIC_VARIANT	HIS
704.11	Alopecia Areata	dermatologic	rs1405655	NR1H2	19	50882619	T	C	C	1.10746	0.0861216	0.935449	1.31109	0.23596	0.963115	1	201	49250	0.075181	1.1208e-11	B2_trans,A2_Trans	CODING_TRANSCRIPT_INTRON_VARIANT	HIS
522.1	Pulpitis and necrosis of tooth pulp	digestive	rs78313563	ESS2	22	19136365	G	A	A	1.15467	0.121359	0.910243	1.46474	0.236	0.963115	1	1908	45934	0.40873	6.5914e-07	A2_Trans	UPSTREAM_GENE_VARIANT	HIS
694.1	Vitiligo	dermatologic	rs2284028	NCF4	22	37265172	A	C	C	0.836401	0.150756	0.62243	1.12393	0.236013	0.963115	1	146	49310	0.31271	4.1737e-06	A2_Trans	CODING_TRANSCRIPT_INTRON_VARIANT	HIS
574.12	Cholelithiasis with other cholecystitis	digestive	rs67959919	LZTFL1	3	45871908	G	A	A	1.22395	0.170536	0.876201	1.70972	0.23602	0.963115	1	672	48743	0.59355	1.6043e-80	A2_Trans	CODING_TRANSCRIPT_INTRON_VARIANT	HIS
706.1	Acne	dermatologic	rs7671107	LOC101929161	4	25449225	G	A	A	1.05627	0.0461995	0.96483	1.15638	0.23602	0.963115	1	1241	47110	-0.064456	1.0803e-06	B2_trans	INTERGENIC_VARIANT	HIS
420.2	Pericarditis	circulatory system	rs7671107	LOC101929161	4	25449225	G	A	A	1.12625	0.100333	0.92519	1.371	0.236023	0.963115	1	368	49109	-0.064456	1.0803e-06	B2_trans	INTERGENIC_VARIANT	HIS
519	Other diseases of respiratory system, not elsewhere classified	respiratory	rs9367106	LOC100505711	6	41483390	G	C	C	1.07353	0.0598772	0.954656	1.20721	0.236026	0.963115	1	2169	46544	0.20225	3.4038e-11	B2_trans	INTERGENIC_VARIANT	HIS
388	Other disorders of ear	sense organs	rs76423999	SLC12A7	5	1098067	T	A	A	0.871676	0.115899	0.694547	1.09398	0.236027	0.963115	1	875	48602	0.18412	3.8813e-07	A2_Trans	CODING_TRANSCRIPT_INTRON_VARIANT	HIS
596.1	Bladder neck obstruction	genitourinary	rs12259804	PLEKHS1	10	115573378	T	C	C	1.31395	0.23042	0.836459	2.06401	0.236035	0.963115	1	536	48842	-0.27547	4.8674e-08	A2_Trans	INTERGENIC_VARIANT	HIS
401.1	Essential hypertension	circulatory system	rs72655853	SBSPON	8	73985608	A	G	G	0.951662	0.0418143	0.876779	1.03294	0.236056	0.963115	1	2734	18484	0.22523	8.3915e-07	A2_Trans	CODING_TRANSCRIPT_INTRON_VARIANT	HIS
242.1	Graves' disease	endocrine/metabolic	rs9367106	LOC100505711	6	41483390	G	C	C	1.15932	0.124764	0.907827	1.48048	0.23606	0.963115	1	91	49439	0.20225	3.4038e-11	B2_trans	INTERGENIC_VARIANT	HIS
173	Neoplasm of uncertain behavior of skin	neoplasms	rs8052423	SLC22A31	16	89269178	G	T	T	0.931377	0.0599996	0.828044	1.0476	0.23607	0.963115	1	3322	44944	0.13037	1.0019e-06	A2_Trans	UPSTREAM_GENE_VARIANT	HIS
979	Adverse drug events and drug allergies	injuries & poisonings	rs9896243	NSF	17	44826056	C	G	G	1.07933	0.0644352	0.951278	1.22462	0.236106	0.963115	1	1929	46934	-0.13155	3.2234e-08	A2_Trans	CODING_TRANSCRIPT_INTRON_VARIANT	HIS
253.4	Anterior pituitary disorders	endocrine/metabolic	rs62200027	CASC20	20	6469515	G	A	A	0.885671	0.10248	0.724505	1.08269	0.236128	0.963115	1	231	49309	-0.053006	3.3456e-06	B2_trans,A2_Trans	NON_CODING_TRANSCRIPT_INTRON_VARIANT	HIS
300.11	Generalized anxiety disorder	mental disorders	rs77534576	DLX4	17	47940666	C	T	T	1.06608	0.0540164	0.958982	1.18514	0.236182	0.963115	1	2429	43299	0.20794	1.7585e-10	B2_trans	INTERGENIC_VARIANT	HIS
401	Hypertension	circulatory system	rs13050728	IFNAR2	21	34615210	T	C	C	0.979127	0.0178072	0.945544	1.0139	0.236188	0.963115	1	2738	18301	-0.10657	4.0686e-21	B2_trans,A2_Trans	CODING_TRANSCRIPT_INTRON_VARIANT	HIS
711	Arthropathy associated with infections	musculoskeletal	rs35705950	MUC5B	11	1241221	G	T	T	0.825239	0.162166	0.600542	1.13401	0.236221	0.963115	1	364	49067	-0.11177	1.2224e-08	B2_trans,A2_Trans	UPSTREAM_GENE_VARIANT	HIS
840.2	Rotator cuff (capsule) sprain	injuries & poisonings	rs12809318	FBRSL1	12	133140840	T	C	C	0.94439	0.0483065	0.859078	1.03817	0.236236	0.963115	1	1079	47555	-0.062781	9.5289e-09	B2_trans	CODING_TRANSCRIPT_INTRON_VARIANT	HIS
281.12	Other vitamin B12 deficiency anemia	hematopoietic	rs11702230	LOC101928126	21	35377591	C	T	T	1.08415	0.0682139	0.948472	1.23923	0.236249	0.963115	1	716	48044	0.099731	3.223e-09	B2_trans	INTERGENIC_VARIANT	HIS
915	NA	NA	rs2284028	NCF4	22	37265172	A	C	C	0.926126	0.0647963	0.815672	1.05154	0.236253	0.963115	1	3618	44508	0.31271	4.1737e-06	A2_Trans	CODING_TRANSCRIPT_INTRON_VARIANT	HIS
217.1	Nevus, non-neoplastic	neoplasms	rs9268576	HLA-DRA	6	32395641	T	C	C	1.12219	0.0973372	0.927286	1.35807	0.236265	0.963115	1	1871	47323	0.095134	9.9752e-07	B2_trans	INTERGENIC_VARIANT	HIS
870.3	Other open wound of head and face	injuries & poisonings	rs7089827	TFAM	10	60157611	C	T	T	0.838579	0.148646	0.626637	1.1222	0.236283	0.963115	1	830	48689	-0.14471	2.0338e-06	A2_Trans	THREE_PRIME_UTR_EXON_VARIANT	HIS
200	Myeloproliferative disease	neoplasms	rs766826	ELF5	11	34528766	C	T	T	0.905099	0.0841926	0.767417	1.06748	0.236288	0.963115	1	305	49085	-0.082134	1.155e-11	B2_trans	CODING_TRANSCRIPT_INTRON_VARIANT	HIS
276.14	Hypopotassemia	endocrine/metabolic	rs467843	TRAPPC13	5	64945715	A	G	G	0.959743	0.034695	0.89665	1.02728	0.236294	0.963115	1	2437	45303	-0.089724	1.7259e-06	A2_Trans	CODING_TRANSCRIPT_INTRON_VARIANT	HIS
327.41	Organic or persistent insomnia	neurological	rs7671107	LOC101929161	4	25449225	G	A	A	1.09094	0.0734986	0.944582	1.25998	0.236309	0.963115	1	823	48401	-0.064456	1.0803e-06	B2_trans	INTERGENIC_VARIANT	HIS
728.71	Contracture of palmar fascia [Dupuytren's disease]	musculoskeletal	rs3746539	PTPRT	20	40702071	G	A	A	1.10881	0.0872154	0.934583	1.31551	0.236315	0.963115	1	235	49238	0.05405	1.7723e-06	B2_trans	THREE_PRIME_UTR_EXON_VARIANT	HIS
741.3	Difficulty in walking	musculoskeletal	rs12809318	FBRSL1	12	133140840	T	C	C	0.951331	0.0421309	0.875931	1.03322	0.236318	0.963115	1	1613	46640	-0.062781	9.5289e-09	B2_trans	CODING_TRANSCRIPT_INTRON_VARIANT	HIS
415	Pulmonary heart disease	circulatory system	rs1878527	ANKRD30BL	2	133056313	T	C	C	1.08168	0.0663004	0.949867	1.23178	0.236334	0.963115	1	917	47655	-0.077457	2.0215e-06	B2_trans	INTERGENIC_VARIANT	HIS
726.3	Bursitis	musculoskeletal	rs13179014	SPEF2	5	35693227	A	C	C	1.05536	0.0454997	0.965316	1.15379	0.236354	0.963115	1	1841	46479	-0.061249	6.1057e-07	B2_trans	CODING_TRANSCRIPT_INTRON_VARIANT	HIS
1004	NA	NA	rs10129899	LINC00637	14	104330432	C	A	A	1.07176	0.0585238	0.955612	1.20202	0.236354	0.963115	1	1024	48005	-0.057002	2.1916e-06	B2_trans	INTERGENIC_VARIANT	HIS
512.7	Shortness of breath	respiratory	rs12567716	FOXD2	1	48197570	T	C	C	1.03904	0.0323412	0.97522	1.10703	0.236365	0.963115	1	5603	38202	-0.090753	1.4878e-06	B2_trans	INTERGENIC_VARIANT	HIS
519.9	Symptoms involving respiratory system and other chest symptoms	respiratory	rs62200027	CASC20	20	6469515	G	A	A	0.913022	0.0768479	0.785359	1.06144	0.236378	0.963115	1	1019	48347	-0.053006	3.3456e-06	B2_trans,A2_Trans	NON_CODING_TRANSCRIPT_INTRON_VARIANT	HIS
525.2	Atrophy of edentulous alveolar ridge	digestive	rs75505823	LRP1	12	57540956	G	T	T	1.23546	0.178571	0.870619	1.75319	0.236383	0.963115	1	808	48318	-0.20852	3.0745e-06	A2_Trans	CODING_TRANSCRIPT_INTRON_VARIANT	HIS
703.1	Ingrowing nail	dermatologic	rs9501257	HLA-DPB1	6	33055355	A	G	G	0.941063	0.0513024	0.85104	1.04061	0.236387	0.963115	1	1740	45735	0.17269	4.1339e-08	A2_Trans	THREE_PRIME_UTR_EXON_VARIANT	HIS
728.71	Contracture of palmar fascia [Dupuytren's disease]	musculoskeletal	rs5023077	FBRSL1	12	133141973	T	C	C	1.12193	0.0971682	0.927375	1.3573	0.236405	0.963115	1	235	49238	-0.090901	1.5172e-06	A2_Trans	CODING_TRANSCRIPT_INTRON_VARIANT	HIS
433.21	Cerebral artery occlusion, with cerebral infarction	circulatory system	rs10774679	OAS3	12	113374748	C	T	T	0.953858	0.039899	0.882108	1.03144	0.236416	0.963115	1	820	47245	0.075824	4.6954e-12	B2_trans	UPSTREAM_GENE_VARIANT	HIS
381.1	Otitis media	sense organs	rs76423999	SLC12A7	5	1098067	T	A	A	1.05657	0.0464778	0.964573	1.15733	0.236453	0.963115	1	3214	44781	0.18412	3.8813e-07	A2_Trans	CODING_TRANSCRIPT_INTRON_VARIANT	HIS
803	Fracture of upper limb	injuries & poisonings	rs72655853	SBSPON	8	73985608	A	G	G	1.11564	0.09243	0.93078	1.33721	0.236454	0.963115	1	561	47845	0.22523	8.3915e-07	A2_Trans	CODING_TRANSCRIPT_INTRON_VARIANT	HIS
714.1	Rheumatoid arthritis	musculoskeletal	rs62200027	CASC20	20	6469515	G	A	A	0.941146	0.0512351	0.851228	1.04056	0.236454	0.963115	1	453	48409	-0.053006	3.3456e-06	B2_trans,A2_Trans	NON_CODING_TRANSCRIPT_INTRON_VARIANT	HIS
041.1	Staphylococcus infections	infectious diseases	rs1878527	ANKRD30BL	2	133056313	T	C	C	1.10344	0.0831444	0.937506	1.29873	0.236483	0.963115	1	1113	47861	-0.077457	2.0215e-06	B2_trans	INTERGENIC_VARIANT	HIS
255	Disorders of adrenal glands	endocrine/metabolic	rs1250993	LOC101929525	10	81399565	C	G	G	1.09929	0.0799702	0.939817	1.28583	0.236493	0.963115	1	368	48997	0.12403	5.3767e-08	A2_Trans	INTERGENIC_VARIANT	HIS
506	Empyema and pneumothorax	respiratory	rs76073397	MIR548H2	16	11386452	T	C	C	0.741226	0.252957	0.451474	1.21694	0.236493	0.963115	1	244	49313	0.14454	9.6663e-07	A2_Trans,B2_trans	INTERGENIC_VARIANT	HIS
295.2	Paranoid disorders	mental disorders	rs35508621	LZTFL1	3	45880481	T	C	C	1.24603	0.185823	0.865678	1.7935	0.236521	0.963115	1	368	49107	0.38931	6.0917e-89	B2_trans	CODING_TRANSCRIPT_INTRON_VARIANT	HIS
626.12	Excessive or frequent menstruation	genitourinary	rs1878527	ANKRD30BL	2	133056313	T	C	C	1.14587	0.115042	0.914562	1.43569	0.236556	0.963115	1	309	48989	-0.077457	2.0215e-06	B2_trans	INTERGENIC_VARIANT	HIS
173	Neoplasm of uncertain behavior of skin	neoplasms	rs60305836	CDH8	16	61709381	A	C	C	0.932697	0.058865	0.831065	1.04676	0.236558	0.963115	1	3322	44944	0.086719	1.1846e-06	B2_trans	CODING_TRANSCRIPT_INTRON_VARIANT	HIS
366	Cataract	sense organs	rs505922	ABO	9	136149229	T	C	C	1.02497	0.0208392	0.983952	1.0677	0.236567	0.963115	1	4312	26302	-0.099884	2.0889e-20	B2_trans	CODING_TRANSCRIPT_INTRON_VARIANT	HIS
411.8	Other chronic ischemic heart disease, unspecified	circulatory system	rs147812915	KAT7	17	47858295	C	T	T	0.946347	0.0465919	0.863756	1.03683	0.236569	0.963115	1	1970	43010	0.23438	1.0943e-07	A2_Trans	INTERGENIC_VARIANT	HIS
198.1	Secondary malignancy of lymph nodes	neoplasms	rs10774679	OAS3	12	113374748	C	T	T	1.10793	0.0865956	0.934976	1.31287	0.236593	0.963115	1	200	49196	0.075824	4.6954e-12	B2_trans	UPSTREAM_GENE_VARIANT	HIS
132	Infestation (lice, mites)	infectious diseases	rs7560588	BCL11A	2	60727416	G	A	A	0.832774	0.154619	0.615056	1.12756	0.236607	0.963115	1	673	48874	-0.12371	2.3396e-07	A2_Trans	CODING_TRANSCRIPT_INTRON_VARIANT	HIS
430.3	Subdural hemorrhage	circulatory system	rs11702230	LOC101928126	21	35377591	C	T	T	0.828386	0.15909	0.606478	1.13149	0.236629	0.963115	1	104	49439	0.099731	3.223e-09	B2_trans	INTERGENIC_VARIANT	HIS
939	Atopic/contact dermatitis due to other or unspecified	dermatologic	rs9268576	HLA-DRA	6	32395641	T	C	C	0.960921	0.0336838	0.899531	1.0265	0.236632	0.963115	1	6006	37469	0.095134	9.9752e-07	B2_trans	INTERGENIC_VARIANT	HIS
801	Fracture of ankle and foot	injuries & poisonings	rs75505823	LRP1	12	57540956	G	T	T	1.15039	0.118383	0.91217	1.45081	0.23664	0.963115	1	1030	47052	-0.20852	3.0745e-06	A2_Trans	CODING_TRANSCRIPT_INTRON_VARIANT	HIS
071	Human immunodeficiency virus [HIV] disease	infectious diseases	rs111783124	LOC101928126	21	35362848	G	A	A	1.10486	0.0842607	0.936662	1.30325	0.236646	0.963115	1	113	49026	0.13532	2.1558e-07	A2_Trans	INTERGENIC_VARIANT	HIS
979	Adverse drug events and drug allergies	injuries & poisonings	rs1250993	LOC101929525	10	81399565	C	G	G	1.06549	0.0536032	0.959227	1.18352	0.236663	0.963115	1	1929	46934	0.12403	5.3767e-08	A2_Trans	INTERGENIC_VARIANT	HIS
361	Retinal detachments and defects	sense organs	rs117169628	SLC22A31	16	89262657	G	A	A	0.920032	0.0704321	0.801403	1.05622	0.236666	0.963115	1	784	47663	0.081201	5.77e-07	B2_trans	SYNONYMOUS_VARIANT	HIS
382	Otalgia	sense organs	rs10129899	LINC00637	14	104330432	C	A	A	1.0655	0.0536133	0.959218	1.18356	0.236669	0.963115	1	2351	46553	-0.057002	2.1916e-06	B2_trans	INTERGENIC_VARIANT	HIS
149	Cancer of larynx, pharynx, nasal cavities	neoplasms	rs622568	SEC61G	7	54647894	A	C	C	0.860768	0.126701	0.671488	1.1034	0.236677	0.963115	1	120	49396	0.11965	2.6006e-06	A2_Trans	INTERGENIC_VARIANT	HIS
155	Cancer of liver and intrahepatic bile duct	neoplasms	rs12660421	FOXP4-AS1	6	41488378	G	A	A	0.903611	0.0856542	0.763964	1.06879	0.236684	0.963115	1	144	49091	0.35506	1.1424e-09	A2_Trans	DOWNSTREAM_GENE_VARIANT	HIS
520	Disorders of tooth development	digestive	rs11234800	ME3	11	86479407	G	C	C	1.11409	0.0913017	0.931545	1.3324	0.236692	0.963115	1	1836	47374	-0.077173	3.0702e-06	B2_trans	INTERGENIC_VARIANT	HIS
362.23	Cystoid macular degeneration of retina	sense organs	rs10086829	COL14A1	8	121149129	G	A	A	1.10507	0.0844375	0.936519	1.30396	0.23672	0.963115	1	481	48731	-0.097352	3.8599e-06	A2_Trans	FIVE_PRIME_UTR_INTRON_VARIANT	HIS
459	Other disorders of circulatory system	circulatory system	rs1250993	LOC101929525	10	81399565	C	G	G	1.06287	0.0515304	0.960765	1.17582	0.236721	0.963115	1	2042	46740	0.12403	5.3767e-08	A2_Trans	INTERGENIC_VARIANT	HIS
289	Other diseases of blood and blood-forming organs	hematopoietic	rs67959919	LZTFL1	3	45871908	G	A	A	0.73924	0.255362	0.448147	1.21941	0.23675	0.963115	1	665	48848	0.59355	1.6043e-80	A2_Trans	CODING_TRANSCRIPT_INTRON_VARIANT	HIS
612	Breast conditions, congenital or relating to hormones	genitourinary	rs6869036	MGAT1	5	180223327	C	T	T	0.709345	0.290256	0.401597	1.25292	0.236754	0.963115	1	472	48779	0.25536	1.7578e-06	A2_Trans	FIVE_PRIME_UTR_INTRON_VARIANT	HIS
053	Herpes zoster	infectious diseases	rs72655853	SBSPON	8	73985608	A	G	G	0.873408	0.114411	0.69796	1.09296	0.236795	0.963115	1	1601	47043	0.22523	8.3915e-07	A2_Trans	CODING_TRANSCRIPT_INTRON_VARIANT	HIS
1005	NA	NA	rs35705950	MUC5B	11	1241221	G	T	T	0.959038	0.0353548	0.894833	1.02785	0.236814	0.963115	1	7416	34928	-0.11177	1.2224e-08	B2_trans,A2_Trans	UPSTREAM_GENE_VARIANT	HIS
854	Complications of cardiac/vascular device, implant, and graft	injuries & poisonings	rs10129899	LINC00637	14	104330432	C	A	A	1.08089	0.0657513	0.950195	1.22956	0.236817	0.963115	1	567	48619	-0.057002	2.1916e-06	B2_trans	INTERGENIC_VARIANT	HIS
472	Chronic pharyngitis and nasopharyngitis	respiratory	rs117169628	SLC22A31	16	89262657	G	A	A	0.93683	0.05516	0.840831	1.04379	0.236817	0.963115	1	2617	45024	0.081201	5.77e-07	B2_trans	SYNONYMOUS_VARIANT	HIS
740.3	Osteoarthrosis involving more than one site, but not specified as generalized	musculoskeletal	rs12567716	FOXD2	1	48197570	T	C	C	0.834992	0.152441	0.619333	1.12575	0.236819	0.963115	1	522	48987	-0.090753	1.4878e-06	B2_trans	INTERGENIC_VARIANT	HIS
379.5	Disorders of iris and ciliary body	sense organs	rs4830964	.	23	15515319	C	G	G	1.07279	0.0593929	0.954901	1.20523	0.23682	0.963115	1	442	48968	0.046578	2.9701e-06	B2_trans	SEQUENCE_VARIANT	HIS
540	Appendiceal conditions	digestive	rs2284028	NCF4	22	37265172	A	C	C	0.881346	0.106771	0.71493	1.0865	0.236829	0.963115	1	177	49006	0.31271	4.1737e-06	A2_Trans	CODING_TRANSCRIPT_INTRON_VARIANT	HIS
386.2	Peripheral or central vertigo	sense organs	rs732990	CIB4	2	26842146	C	G	G	0.953788	0.0399972	0.881873	1.03157	0.236834	0.963115	1	1864	46426	0.056389	5.6358e-07	B2_trans	CODING_TRANSCRIPT_INTRON_VARIANT	HIS
389.2	Conductive hearing loss	sense organs	rs8052423	SLC22A31	16	89269178	G	T	T	0.894252	0.0944843	0.743078	1.07618	0.236839	0.963115	1	820	48328	0.13037	1.0019e-06	A2_Trans	UPSTREAM_GENE_VARIANT	HIS
458	Hypotension	circulatory system	rs6869036	MGAT1	5	180223327	C	T	T	0.857981	0.12949	0.665664	1.10586	0.236852	0.963115	1	2911	44383	0.25536	1.7578e-06	A2_Trans	FIVE_PRIME_UTR_INTRON_VARIANT	HIS
578	Gastrointestinal hemorrhage	digestive	rs495828	ABO	9	136154867	G	T	T	0.967894	0.0275884	0.916948	1.02167	0.236874	0.963115	1	3917	40166	-0.13432	6.5649e-10	A2_Trans	UPSTREAM_GENE_VARIANT	HIS
433.31	Transient cerebral ischemia	circulatory system	rs467843	TRAPPC13	5	64945715	A	G	G	1.0416	0.0344576	0.973577	1.11437	0.236881	0.963115	1	1305	46370	-0.089724	1.7259e-06	A2_Trans	CODING_TRANSCRIPT_INTRON_VARIANT	HIS
110.11	Dermatophytosis of nail	infectious diseases	rs111783124	LOC101928126	21	35362848	G	A	A	1.03212	0.0267251	0.979445	1.08762	0.236882	0.963115	1	4067	37658	0.13532	2.1558e-07	A2_Trans	INTERGENIC_VARIANT	HIS
348.8	Encephalopathy, not elsewhere classified	neurological	rs11234800	ME3	11	86479407	G	C	C	1.11712	0.0936391	0.929813	1.34217	0.236883	0.963115	1	628	48602	-0.077173	3.0702e-06	B2_trans	INTERGENIC_VARIANT	HIS
537	Other disorders of stomach and duodenum	digestive	rs117169628	SLC22A31	16	89262657	G	A	A	0.885912	0.102415	0.724794	1.08285	0.236884	0.963115	1	1229	47905	0.081201	5.77e-07	B2_trans	SYNONYMOUS_VARIANT	HIS
090	Sexually transmitted infections (not HIV or hepatitis)	infectious diseases	rs2277732	DPP9	19	4723670	C	A	A	0.924046	0.0667853	0.810674	1.05327	0.236891	0.963115	1	1227	47752	0.11697	6.1912e-22	B2_trans,A2_Trans	FIVE_PRIME_UTR_INTRON_VARIANT	HIS
454	Varicose veins	circulatory system	rs12567716	FOXD2	1	48197570	T	C	C	1.06827	0.0558321	0.957535	1.1918	0.236905	0.963115	1	1594	46457	-0.090753	1.4878e-06	B2_trans	INTERGENIC_VARIANT	HIS
737.3	Kyphoscoliosis and scoliosis	musculoskeletal	rs12259804	PLEKHS1	10	115573378	T	C	C	0.660304	0.350924	0.331923	1.31357	0.23691	0.963115	1	576	48921	-0.27547	4.8674e-08	A2_Trans	INTERGENIC_VARIANT	HIS
364.4	Corneal degenerations	sense organs	rs12660421	FOXP4-AS1	6	41488378	G	A	A	0.883729	0.104509	0.720047	1.08462	0.236923	0.963115	1	523	48864	0.35506	1.1424e-09	A2_Trans	DOWNSTREAM_GENE_VARIANT	HIS
526.4	Temporomandibular joint disorders	digestive	rs13179014	SPEF2	5	35693227	A	C	C	1.07244	0.0591314	0.955079	1.20422	0.236934	0.963115	1	1537	47372	-0.061249	6.1057e-07	B2_trans	CODING_TRANSCRIPT_INTRON_VARIANT	HIS
473	Diseases of the larynx and vocal cords	respiratory	rs1878527	ANKRD30BL	2	133056313	T	C	C	1.07312	0.0596715	0.954678	1.20626	0.236935	0.963115	1	982	47308	-0.077457	2.0215e-06	B2_trans	INTERGENIC_VARIANT	HIS
585.33	Chronic Kidney Disease, Stage III	genitourinary	rs60869999	MYO1C	17	1390948	A	T	T	1.04362	0.0360986	0.972331	1.12013	0.236937	0.963115	1	995	45708	0.059541	2.9039e-06	B2_trans	CODING_TRANSCRIPT_INTRON_VARIANT	HIS
475	Chronic sinusitis	respiratory	rs76073397	MIR548H2	16	11386452	T	C	C	1.074	0.0603677	0.954159	1.2089	0.236952	0.963115	1	3638	43059	0.14454	9.6663e-07	A2_Trans,B2_trans	INTERGENIC_VARIANT	HIS
350.1	Abnormal involuntary movements	neurological	rs117169628	SLC22A31	16	89262657	G	A	A	1.08116	0.0659834	0.950001	1.23042	0.23696	0.963115	1	1829	46626	0.081201	5.77e-07	B2_trans	SYNONYMOUS_VARIANT	HIS
189	Cancer of urinary organs (incl. kidney and bladder)	neoplasms	rs12259804	PLEKHS1	10	115573378	T	C	C	1.19259	0.148937	0.890666	1.59685	0.236989	0.963115	1	335	48361	-0.27547	4.8674e-08	A2_Trans	INTERGENIC_VARIANT	HIS
707	Chronic ulcer of skin	dermatologic	rs622568	SEC61G	7	54647894	A	C	C	1.05414	0.0445853	0.965932	1.1504	0.23699	0.963115	1	1126	46766	0.11965	2.6006e-06	A2_Trans	INTERGENIC_VARIANT	HIS
300.1	Anxiety disorder	mental disorders	rs2284028	NCF4	22	37265172	A	C	C	1.03031	0.0252528	0.980558	1.08259	0.237016	0.963115	1	5498	28234	0.31271	4.1737e-06	A2_Trans	CODING_TRANSCRIPT_INTRON_VARIANT	HIS
172.2	Other non-epithelial cancer of skin	neoplasms	rs76073397	MIR548H2	16	11386452	T	C	C	0.892726	0.0959688	0.739655	1.07747	0.237036	0.963115	1	632	47937	0.14454	9.6663e-07	A2_Trans,B2_trans	INTERGENIC_VARIANT	HIS
710.12	Chronic osteomyelitis	musculoskeletal	rs622568	SEC61G	7	54647894	A	C	C	1.10525	0.0846346	0.93631	1.30467	0.237045	0.963115	1	242	49040	0.11965	2.6006e-06	A2_Trans	INTERGENIC_VARIANT	HIS
242.1	Graves' disease	endocrine/metabolic	rs111837807	CCHCR1	6	31121232	T	C	C	1.172	0.134228	0.90089	1.52469	0.237052	0.963115	1	91	49439	0.20363	2.152e-11	A2_Trans,B2_trans	CODING_TRANSCRIPT_INTRON_VARIANT	HIS
690	Erythematosquamous dermatosis	dermatologic	rs62200027	CASC20	20	6469515	G	A	A	0.958877	0.0355184	0.894396	1.02801	0.237101	0.963115	1	1888	45949	-0.053006	3.3456e-06	B2_trans,A2_Trans	NON_CODING_TRANSCRIPT_INTRON_VARIANT	HIS
427.9	Palpitations	circulatory system	rs9896243	NSF	17	44826056	C	G	G	0.946676	0.0463514	0.864464	1.03671	0.237107	0.963115	1	2286	45572	-0.13155	3.2234e-08	A2_Trans	CODING_TRANSCRIPT_INTRON_VARIANT	HIS
368.1	Amblyopia	sense organs	rs10774679	OAS3	12	113374748	C	T	T	0.916431	0.0738157	0.79299	1.05909	0.237109	0.963115	1	379	48917	0.075824	4.6954e-12	B2_trans	UPSTREAM_GENE_VARIANT	HIS
276.14	Hypopotassemia	endocrine/metabolic	rs732990	CIB4	2	26842146	C	G	G	0.960112	0.034431	0.897458	1.02714	0.237112	0.963115	1	2437	45303	0.056389	5.6358e-07	B2_trans	CODING_TRANSCRIPT_INTRON_VARIANT	HIS
726	Peripheral enthesopathies and allied syndromes	musculoskeletal	rs11702230	LOC101928126	21	35377591	C	T	T	1.02894	0.0241327	0.981406	1.07878	0.237117	0.963115	1	6056	31530	0.099731	3.223e-09	B2_trans	INTERGENIC_VARIANT	HIS
426.2	Atrioventricular [AV] block	circulatory system	rs10774671	OAS1	12	113357193	G	A	A	1.07584	0.0618326	0.953048	1.21445	0.237122	0.963115	1	629	48428	0.12569	3.6032e-11	A2_Trans	SPLICE_ACCEPTOR_VARIANT	HIS
574.12	Cholelithiasis with other cholecystitis	digestive	rs732990	CIB4	2	26842146	C	G	G	1.10013	0.0807222	0.939147	1.28871	0.23713	0.963115	1	672	48743	0.056389	5.6358e-07	B2_trans	CODING_TRANSCRIPT_INTRON_VARIANT	HIS
723	Other disorders of cervical region	musculoskeletal	rs9497053	UTRN	6	145026256	G	A	A	1.09358	0.0756751	0.942837	1.26843	0.237148	0.963115	1	686	48679	-0.064841	1.0064e-06	B2_trans	CODING_TRANSCRIPT_INTRON_VARIANT	HIS
478	Throat pain	respiratory	rs10086829	COL14A1	8	121149129	G	A	A	0.865255	0.122445	0.680642	1.09994	0.237204	0.963115	1	1359	48171	-0.097352	3.8599e-06	A2_Trans	FIVE_PRIME_UTR_INTRON_VARIANT	HIS
564.1	Irritable Bowel Syndrome	digestive	rs10086829	COL14A1	8	121149129	G	A	A	1.06409	0.052555	0.959939	1.17954	0.237206	0.963115	1	971	47316	-0.097352	3.8599e-06	A2_Trans	FIVE_PRIME_UTR_INTRON_VARIANT	HIS
722.8	Postlaminectomy syndrome	musculoskeletal	rs622568	SEC61G	7	54647894	A	C	C	0.904379	0.0850318	0.765546	1.06839	0.237207	0.963115	1	266	48981	0.11965	2.6006e-06	A2_Trans	INTERGENIC_VARIANT	HIS
165	Cancer within the respiratory system	neoplasms	rs2284028	NCF4	22	37265172	A	C	C	0.855866	0.131683	0.661175	1.10789	0.237231	0.963115	1	244	49076	0.31271	4.1737e-06	A2_Trans	CODING_TRANSCRIPT_INTRON_VARIANT	HIS
702	Degenerative skin conditions and other dermatoses	dermatologic	rs111783124	LOC101928126	21	35362848	G	A	A	1.04247	0.0351938	0.972988	1.11692	0.237251	0.963115	1	4029	41452	0.13532	2.1558e-07	A2_Trans	INTERGENIC_VARIANT	HIS
295.1	Schizophrenia	mental disorders	rs55654108	PDCL3P4	3	101425703	A	G	G	1.05132	0.0423455	0.967585	1.1423	0.237285	0.963115	1	516	47687	-0.05662	1.0636e-06	B2_trans	INTERGENIC_VARIANT	HIS
430	Intracranial hemorrhage	circulatory system	rs8052423	SLC22A31	16	89269178	G	T	T	0.879439	0.108711	0.710675	1.08828	0.237294	0.963115	1	243	49046	0.13037	1.0019e-06	A2_Trans	UPSTREAM_GENE_VARIANT	HIS
080	Postoperative infection	infectious diseases	rs77534576	DLX4	17	47940666	C	T	T	0.827199	0.160531	0.603901	1.13306	0.237297	0.963115	1	671	48642	0.20794	1.7585e-10	B2_trans	INTERGENIC_VARIANT	HIS
366	Cataract	sense organs	rs76073397	MIR548H2	16	11386452	T	C	C	1.05069	0.0418381	0.967965	1.14047	0.237304	0.963115	1	4312	26302	0.14454	9.6663e-07	A2_Trans,B2_trans	INTERGENIC_VARIANT	HIS
594	Urinary calculus	genitourinary	rs35508621	LZTFL1	3	45880481	T	C	C	1.0752	0.0613521	0.953377	1.21258	0.237306	0.963115	1	1607	44825	0.38931	6.0917e-89	B2_trans	CODING_TRANSCRIPT_INTRON_VARIANT	HIS
401.21	Hypertensive heart disease	circulatory system	rs12259804	PLEKHS1	10	115573378	T	C	C	1.14477	0.114417	0.914803	1.43255	0.237326	0.963115	1	1754	46185	-0.27547	4.8674e-08	A2_Trans	INTERGENIC_VARIANT	HIS
384.4	Perforation of tympanic membrane	sense organs	rs581342	LMNA	1	156095466	T	C	C	1.15795	0.124112	0.907916	1.47684	0.23736	0.963115	1	255	49137	0.090245	2.6355e-07	B2_trans	CODING_TRANSCRIPT_INTRON_VARIANT	HIS
681.1	Cellulitis and abscess of fingers/toes	dermatologic	rs7579014	BCL11A	2	60707894	G	A	A	0.94212	0.0504596	0.853405	1.04006	0.237367	0.963115	1	1717	47071	-0.05629	1.2614e-06	B2_trans	CODING_TRANSCRIPT_INTRON_VARIANT	HIS
599.8	Other symptoms involving urinary system	genitourinary	rs34488998	NKAIN3	8	63408372	G	A	A	1.17494	0.136444	0.899241	1.53518	0.237367	0.963115	1	1706	47283	0.1355	3.4644e-06	B2_trans	CODING_TRANSCRIPT_INTRON_VARIANT	HIS
426.2	Atrioventricular [AV] block	circulatory system	rs732990	CIB4	2	26842146	C	G	G	1.06978	0.0570857	0.956536	1.19642	0.237385	0.963115	1	629	48428	0.056389	5.6358e-07	B2_trans	CODING_TRANSCRIPT_INTRON_VARIANT	HIS
627.3	Postmenopausal atrophic vaginitis	genitourinary	rs6869036	MGAT1	5	180223327	C	T	T	1.52727	0.358416	0.756539	3.08319	0.23739	0.963115	1	203	49358	0.25536	1.7578e-06	A2_Trans	FIVE_PRIME_UTR_INTRON_VARIANT	HIS
290.1	Dementias	mental disorders	rs35508621	LZTFL1	3	45880481	T	C	C	0.887601	0.100914	0.728315	1.08172	0.237396	0.963115	1	657	47673	0.38931	6.0917e-89	B2_trans	CODING_TRANSCRIPT_INTRON_VARIANT	HIS
185	Cancer of prostate	neoplasms	rs111837807	CCHCR1	6	31121232	T	C	C	0.947604	0.0455517	0.866669	1.0361	0.23741	0.963115	1	536	46572	0.20363	2.152e-11	A2_Trans,B2_trans	CODING_TRANSCRIPT_INTRON_VARIANT	HIS
530.2	Esophageal bleeding (varices/hemorrhage)	digestive	rs10129899	LINC00637	14	104330432	C	A	A	1.0726	0.0593208	0.95487	1.20485	0.237412	0.963115	1	440	48616	-0.057002	2.1916e-06	B2_trans	INTERGENIC_VARIANT	HIS
817	Concussion	injuries & poisonings	rs12660421	FOXP4-AS1	6	41488378	G	A	A	1.0815	0.0663131	0.949686	1.23161	0.237416	0.963115	1	1336	47543	0.35506	1.1424e-09	A2_Trans	DOWNSTREAM_GENE_VARIANT	HIS
381.11	Suppurative and unspecified otitis media	sense organs	rs1453205	LOC101928196	2	19901073	C	T	T	0.951133	0.0424073	0.875274	1.03357	0.237429	0.963115	1	2752	45786	0.096992	3.6368e-06	A2_Trans	INTERGENIC_VARIANT	HIS
525.2	Atrophy of edentulous alveolar ridge	digestive	rs495828	ABO	9	136154867	G	T	T	1.09113	0.0738231	0.944142	1.261	0.237457	0.963115	1	808	48318	-0.13432	6.5649e-10	A2_Trans	UPSTREAM_GENE_VARIANT	HIS
698	Pruritus and related conditions	dermatologic	rs35154152	THBS3	1	155172725	T	C	C	0.920604	0.0700262	0.80254	1.05604	0.237466	0.963115	1	2503	45862	-0.20528	2.3574e-11	A2_Trans	SYNONYMOUS_VARIANT	HIS
420.3	Endocarditis	circulatory system	rs76073397	MIR548H2	16	11386452	T	C	C	0.76366	0.228243	0.488224	1.19449	0.237469	0.963115	1	502	49003	0.14454	9.6663e-07	A2_Trans,B2_trans	INTERGENIC_VARIANT	HIS
519	Other diseases of respiratory system, not elsewhere classified	respiratory	rs76423999	SLC12A7	5	1098067	T	A	A	1.07232	0.0591087	0.955019	1.20403	0.237474	0.963115	1	2169	46544	0.18412	3.8813e-07	A2_Trans	CODING_TRANSCRIPT_INTRON_VARIANT	HIS
367.1	Myopia	sense organs	rs1405655	NR1H2	19	50882619	T	C	C	1.0231	0.0193296	0.985061	1.0626	0.237485	0.963115	1	6353	36083	0.075181	1.1208e-11	B2_trans,A2_Trans	CODING_TRANSCRIPT_INTRON_VARIANT	HIS
870	Open wounds of head; neck; and trunk	injuries & poisonings	rs117169628	SLC22A31	16	89262657	G	A	A	1.08038	0.0654509	0.950312	1.22826	0.237488	0.963115	1	2532	45881	0.081201	5.77e-07	B2_trans	SYNONYMOUS_VARIANT	HIS
427.12	Paroxysmal ventricular tachycardia	circulatory system	rs12567716	FOXD2	1	48197570	T	C	C	1.14982	0.118187	0.912071	1.44954	0.237514	0.963124	1	416	49007	-0.090753	1.4878e-06	B2_trans	INTERGENIC_VARIANT	HIS
384	Other disorders of tympanic membrane	sense organs	rs7671107	LOC101929161	4	25449225	G	A	A	0.90927	0.0805212	0.776521	1.06471	0.237518	0.963124	1	375	48973	-0.064456	1.0803e-06	B2_trans	INTERGENIC_VARIANT	HIS
704.1	Alopecia	dermatologic	rs7560588	BCL11A	2	60727416	G	A	A	0.90446	0.0850244	0.765625	1.06847	0.237586	0.96324	1	694	48375	-0.12371	2.3396e-07	A2_Trans	CODING_TRANSCRIPT_INTRON_VARIANT	HIS
803.3	Fracture of clavicle or scapula	injuries & poisonings	rs9501257	HLA-DPB1	6	33055355	A	G	G	1.168	0.131489	0.90265	1.51136	0.237586	0.96324	1	158	49320	0.17269	4.1339e-08	A2_Trans	THREE_PRIME_UTR_EXON_VARIANT	HIS
540.1	Appendicitis	digestive	rs9268576	HLA-DRA	6	32395641	T	C	C	0.879316	0.108899	0.710313	1.08853	0.237597	0.96324	1	150	49053	0.095134	9.9752e-07	B2_trans	INTERGENIC_VARIANT	HIS
530.14	Reflux esophagitis	digestive	rs12809318	FBRSL1	12	133140840	T	C	C	1.05499	0.0453288	0.965307	1.15301	0.237602	0.96324	1	1737	46689	-0.062781	9.5289e-09	B2_trans	CODING_TRANSCRIPT_INTRON_VARIANT	HIS
740.9	Osteoarthrosis NOS	musculoskeletal	rs622568	SEC61G	7	54647894	A	C	C	1.0256	0.0214065	0.983463	1.06955	0.237616	0.963241	1	4584	33358	0.11965	2.6006e-06	A2_Trans	INTERGENIC_VARIANT	HIS
455	Hemorrhoids	circulatory system	rs915823	TMPRSS2	21	42851454	A	C	C	1.03644	0.0303088	0.976663	1.09987	0.237651	0.963326	1	6842	36782	-0.066039	1.6687e-06	B2_trans	CODING_TRANSCRIPT_INTRON_VARIANT	HIS
560.4	Other intestinal obstruction	digestive	rs7579014	BCL11A	2	60707894	G	A	A	1.08528	0.0693051	0.947435	1.24318	0.237667	0.963335	1	415	48845	-0.05629	1.2614e-06	B2_trans	CODING_TRANSCRIPT_INTRON_VARIANT	HIS
473.4	Voice disturbance	respiratory	rs1878527	ANKRD30BL	2	133056313	T	C	C	1.08207	0.0667996	0.949282	1.23343	0.237691	0.963376	1	814	47775	-0.077457	2.0215e-06	B2_trans	INTERGENIC_VARIANT	HIS
351	Other peripheral nerve disorders	neurological	rs35508621	LZTFL1	3	45880481	T	C	C	1.0516	0.042617	0.967335	1.14322	0.237731	0.963431	1	3991	37570	0.38931	6.0917e-89	B2_trans	CODING_TRANSCRIPT_INTRON_VARIANT	HIS
214.1	Lipoma of skin and subcutaneous tissue	neoplasms	rs9268576	HLA-DRA	6	32395641	T	C	C	0.905908	0.0836997	0.768845	1.06741	0.237753	0.963431	1	985	47871	0.095134	9.9752e-07	B2_trans	INTERGENIC_VARIANT	HIS
536.3	Gastroparesis	digestive	rs35508621	LZTFL1	3	45880481	T	C	C	1.23309	0.177466	0.870831	1.74603	0.237754	0.963431	1	303	49144	0.38931	6.0917e-89	B2_trans	CODING_TRANSCRIPT_INTRON_VARIANT	HIS
788	Syncope and collapse	symptoms	rs10086829	COL14A1	8	121149129	G	A	A	1.04613	0.0381997	0.970668	1.12746	0.23776	0.963431	1	2319	44683	-0.097352	3.8599e-06	A2_Trans	FIVE_PRIME_UTR_INTRON_VARIANT	HIS
350.1	Abnormal involuntary movements	neurological	rs35154152	THBS3	1	155172725	T	C	C	0.916685	0.0736871	0.79341	1.05911	0.237781	0.96346	1	1829	46626	-0.20528	2.3574e-11	A2_Trans	SYNONYMOUS_VARIANT	HIS
601.4	Balanoposthitis	genitourinary	rs60869999	MYO1C	17	1390948	A	T	T	0.907853	0.0818963	0.773224	1.06592	0.237831	0.963514	1	843	48341	0.059541	2.9039e-06	B2_trans	CODING_TRANSCRIPT_INTRON_VARIANT	HIS
199	Neoplasm of uncertain behavior	neoplasms	rs117169628	SLC22A31	16	89262657	G	A	A	1.08855	0.071886	0.945495	1.25325	0.237879	0.963514	1	1774	46891	0.081201	5.77e-07	B2_trans	SYNONYMOUS_VARIANT	HIS
281.12	Other vitamin B12 deficiency anemia	hematopoietic	rs2277732	DPP9	19	4723670	C	A	A	0.933747	0.0580811	0.833279	1.04633	0.237905	0.963514	1	716	48044	0.11697	6.1912e-22	B2_trans,A2_Trans	FIVE_PRIME_UTR_INTRON_VARIANT	HIS
456	Chronic venous insufficiency [CVI]	circulatory system	rs467843	TRAPPC13	5	64945715	A	G	G	0.954639	0.0393335	0.883809	1.03114	0.23791	0.963514	1	1350	46857	-0.089724	1.7259e-06	A2_Trans	CODING_TRANSCRIPT_INTRON_VARIANT	HIS
513.3	Hypoventilation	respiratory	rs7579014	BCL11A	2	60707894	G	A	A	1.11502	0.0922478	0.930595	1.33599	0.23792	0.963514	1	740	48743	-0.05629	1.2614e-06	B2_trans	CODING_TRANSCRIPT_INTRON_VARIANT	HIS
389.1	Sensorineural hearing loss	sense organs	rs10774679	OAS3	12	113374748	C	T	T	0.977963	0.0188818	0.942432	1.01483	0.237933	0.963514	1	5365	30823	0.075824	4.6954e-12	B2_trans	UPSTREAM_GENE_VARIANT	HIS
512.9	Other dyspnea	respiratory	rs9268576	HLA-DRA	6	32395641	T	C	C	0.958365	0.0360366	0.893011	1.0285	0.237967	0.963514	1	6480	37987	0.095134	9.9752e-07	B2_trans	INTERGENIC_VARIANT	HIS
573.7	Abnormal results of function study of liver	digestive	rs11234800	ME3	11	86479407	G	C	C	0.962295	0.0325694	0.902787	1.02573	0.23797	0.963514	1	3517	40791	-0.077173	3.0702e-06	B2_trans	INTERGENIC_VARIANT	HIS
271.3	Intestinal disaccharidase deficiencies and disaccharide malabsorption	endocrine/metabolic	rs1878527	ANKRD30BL	2	133056313	T	C	C	0.934375	0.057522	0.834754	1.04589	0.237989	0.963514	1	1685	46596	-0.077457	2.0215e-06	B2_trans	INTERGENIC_VARIANT	HIS
401.21	Hypertensive heart disease	circulatory system	rs9896243	NSF	17	44826056	C	G	G	1.05568	0.0459176	0.964821	1.15509	0.237992	0.963514	1	1754	46185	-0.13155	3.2234e-08	A2_Trans	CODING_TRANSCRIPT_INTRON_VARIANT	HIS
495	Asthma	respiratory	rs495828	ABO	9	136154867	G	T	T	1.03589	0.0298853	0.97696	1.09838	0.238006	0.963514	1	1698	43542	-0.13432	6.5649e-10	A2_Trans	UPSTREAM_GENE_VARIANT	HIS
594.3	Calculus of ureter	genitourinary	rs35508621	LZTFL1	3	45880481	T	C	C	1.15067	0.118942	0.911393	1.45276	0.238035	0.963514	1	590	48388	0.38931	6.0917e-89	B2_trans	CODING_TRANSCRIPT_INTRON_VARIANT	HIS
555.2	Ulcerative colitis	digestive	rs55654108	PDCL3P4	3	101425703	A	G	G	0.90389	0.0856419	0.764218	1.06909	0.238047	0.963514	1	387	48971	-0.05662	1.0636e-06	B2_trans	INTERGENIC_VARIANT	HIS
562	Diverticulosis and diverticulitis	digestive	rs76423999	SLC12A7	5	1098067	T	A	A	0.964286	0.0308232	0.907756	1.02434	0.238053	0.963514	1	4783	40226	0.18412	3.8813e-07	A2_Trans	CODING_TRANSCRIPT_INTRON_VARIANT	HIS
080	Postoperative infection	infectious diseases	rs7089827	TFAM	10	60157611	C	T	T	1.12557	0.100259	0.924764	1.36997	0.238075	0.963514	1	671	48642	-0.14471	2.0338e-06	A2_Trans	THREE_PRIME_UTR_EXON_VARIANT	HIS
428.4	Heart failure with preserved EF [Diastolic heart failure]	circulatory system	rs78313563	ESS2	22	19136365	G	A	A	0.793275	0.196295	0.539929	1.1655	0.238088	0.963514	1	783	47927	0.40873	6.5914e-07	A2_Trans	UPSTREAM_GENE_VARIANT	HIS
520	Disorders of tooth development	digestive	rs9268576	HLA-DRA	6	32395641	T	C	C	0.880813	0.107573	0.713374	1.08755	0.238098	0.963514	1	1836	47374	0.095134	9.9752e-07	B2_trans	INTERGENIC_VARIANT	HIS
512.8	Cough	respiratory	rs2277732	DPP9	19	4723670	C	A	A	1.02857	0.0238769	0.981543	1.07785	0.238098	0.963514	1	7576	35379	0.11697	6.1912e-22	B2_trans,A2_Trans	FIVE_PRIME_UTR_INTRON_VARIANT	HIS
306.9	Tension headache	mental disorders	rs1405655	NR1H2	19	50882619	T	C	C	1.11042	0.0887802	0.933076	1.32147	0.238105	0.963514	1	801	48679	0.075181	1.1208e-11	B2_trans,A2_Trans	CODING_TRANSCRIPT_INTRON_VARIANT	HIS
375.1	Dry eyes	sense organs	rs622568	SEC61G	7	54647894	A	C	C	1.02776	0.023214	0.98205	1.07561	0.238115	0.963514	1	6018	34927	0.11965	2.6006e-06	A2_Trans	INTERGENIC_VARIANT	HIS
871.2	Open wound of finger(s)	injuries & poisonings	rs35705950	MUC5B	11	1241221	G	T	T	0.847493	0.140273	0.643777	1.11567	0.238138	0.963514	1	1222	48109	-0.11177	1.2224e-08	B2_trans,A2_Trans	UPSTREAM_GENE_VARIANT	HIS
415.1	Acute pulmonary heart disease	circulatory system	rs77534576	DLX4	17	47940666	C	T	T	1.17355	0.135665	0.899547	1.53102	0.238147	0.963514	1	236	48990	0.20794	1.7585e-10	B2_trans	INTERGENIC_VARIANT	HIS
332	Parkinson's disease	neurological	rs13050728	IFNAR2	21	34615210	T	C	C	1.0818	0.0666571	0.949314	1.23278	0.238155	0.963514	1	173	49068	-0.10657	4.0686e-21	B2_trans,A2_Trans	CODING_TRANSCRIPT_INTRON_VARIANT	HIS
574.2	Calculus of bile duct	digestive	rs766826	ELF5	11	34528766	C	T	T	1.10298	0.0831023	0.937201	1.29809	0.238194	0.963514	1	367	49022	-0.082134	1.155e-11	B2_trans	CODING_TRANSCRIPT_INTRON_VARIANT	HIS
737.3	Kyphoscoliosis and scoliosis	musculoskeletal	rs8052423	SLC22A31	16	89269178	G	T	T	1.16492	0.129419	0.903928	1.50126	0.238196	0.963514	1	576	48921	0.13037	1.0019e-06	A2_Trans	UPSTREAM_GENE_VARIANT	HIS
614	Inflammatory diseases of female pelvic organs	genitourinary	rs147812915	KAT7	17	47858295	C	T	T	0.875694	0.112539	0.702358	1.09181	0.238205	0.963514	1	865	47909	0.23438	1.0943e-07	A2_Trans	INTERGENIC_VARIANT	HIS
842	Other sprains and strains	injuries & poisonings	rs111783124	LOC101928126	21	35362848	G	A	A	1.11864	0.0950601	0.928489	1.34774	0.238225	0.963514	1	1825	47470	0.13532	2.1558e-07	A2_Trans	INTERGENIC_VARIANT	HIS
875	Non-healing surgical wound	injuries & poisonings	rs11702230	LOC101928126	21	35377591	C	T	T	0.843954	0.143848	0.636612	1.11883	0.23823	0.963514	1	312	49188	0.099731	3.223e-09	B2_trans	INTERGENIC_VARIANT	HIS
597.1	Urethral stricture (not specified as infectious)	genitourinary	rs622568	SEC61G	7	54647894	A	C	C	0.888175	0.100552	0.729304	1.08166	0.238261	0.963514	1	286	49094	0.11965	2.6006e-06	A2_Trans	INTERGENIC_VARIANT	HIS
1010.1	NA	NA	rs505922	ABO	9	136149229	T	C	C	1.03813	0.0317325	0.97553	1.10474	0.238307	0.963514	1	3317	43430	-0.099884	2.0889e-20	B2_trans	CODING_TRANSCRIPT_INTRON_VARIANT	HIS
564	Functional digestive disorders	digestive	rs77534576	DLX4	17	47940666	C	T	T	1.08123	0.0662343	0.949601	1.23111	0.23832	0.963514	1	2819	44427	0.20794	1.7585e-10	B2_trans	INTERGENIC_VARIANT	HIS
599.1	Urinary obstruction	genitourinary	rs147812915	KAT7	17	47858295	C	T	T	0.807963	0.180837	0.566843	1.15165	0.238326	0.963514	1	593	48869	0.23438	1.0943e-07	A2_Trans	INTERGENIC_VARIANT	HIS
792	Abnormal Papanicolaou smear of cervix and cervical HPV	genitourinary	rs10129899	LINC00637	14	104330432	C	A	A	0.929967	0.0615749	0.824242	1.04925	0.238336	0.963514	1	412	48568	-0.057002	2.1916e-06	B2_trans	INTERGENIC_VARIANT	HIS
198.1	Secondary malignancy of lymph nodes	neoplasms	rs7579014	BCL11A	2	60707894	G	A	A	0.907739	0.0820926	0.772829	1.0662	0.238342	0.963514	1	200	49196	-0.05629	1.2614e-06	B2_trans	CODING_TRANSCRIPT_INTRON_VARIANT	HIS
371.1	Uveitis, noninfectious or NOS	sense organs	rs76073397	MIR548H2	16	11386452	T	C	C	1.166	0.130245	0.903302	1.50509	0.238342	0.963514	1	340	48834	0.14454	9.6663e-07	A2_Trans,B2_trans	INTERGENIC_VARIANT	HIS
250	Diabetes mellitus	endocrine/metabolic	rs9577395	ATP11A	13	113534984	C	G	G	0.976659	0.0200304	0.939059	1.01576	0.23836	0.963514	1	1913	29591	0.064829	8.6068e-07	B2_trans,A2_Trans	CODING_TRANSCRIPT_INTRON_VARIANT	HIS
473.4	Voice disturbance	respiratory	rs1453205	LOC101928196	2	19901073	C	T	T	0.950024	0.043483	0.872412	1.03454	0.238386	0.963514	1	814	47775	0.096992	3.6368e-06	A2_Trans	INTERGENIC_VARIANT	HIS
1010	NA	NA	rs9896243	NSF	17	44826056	C	G	G	1.05065	0.04191	0.967801	1.1406	0.238387	0.963514	1	3311	2821	-0.13155	3.2234e-08	A2_Trans	CODING_TRANSCRIPT_INTRON_VARIANT	HIS
071.1	HIV infection, symptomatic	infectious diseases	rs7089827	TFAM	10	60157611	C	T	T	1.10358	0.0835918	0.936805	1.30004	0.23839	0.963514	1	77	49075	-0.14471	2.0338e-06	A2_Trans	THREE_PRIME_UTR_EXON_VARIANT	HIS
571	Chronic liver disease and cirrhosis	digestive	rs1453205	LOC101928196	2	19901073	C	T	T	0.974087	0.0222694	0.932485	1.01754	0.238419	0.963514	1	2530	42271	0.096992	3.6368e-06	A2_Trans	INTERGENIC_VARIANT	HIS
395	Heart valve disorders	circulatory system	rs2284028	NCF4	22	37265172	A	C	C	0.92797	0.0634102	0.819519	1.05077	0.238427	0.963514	1	1412	46555	0.31271	4.1737e-06	A2_Trans	CODING_TRANSCRIPT_INTRON_VARIANT	HIS
915	NA	NA	rs4830964	.	23	15515319	C	G	G	1.03408	0.0284277	0.978041	1.09333	0.238436	0.963514	1	3618	44508	0.046578	2.9701e-06	B2_trans	SEQUENCE_VARIANT	HIS
907	Injuries to the nervous system	injuries & poisonings	rs12809318	FBRSL1	12	133140840	T	C	C	1.08366	0.0681494	0.948163	1.23851	0.238437	0.963514	1	817	48350	-0.062781	9.5289e-09	B2_trans	CODING_TRANSCRIPT_INTRON_VARIANT	HIS
411.3	Angina pectoris	circulatory system	rs9367106	LOC100505711	6	41483390	G	C	C	1.04636	0.0384419	0.970415	1.12824	0.238503	0.963514	1	2436	44468	0.20225	3.4038e-11	B2_trans	INTERGENIC_VARIANT	HIS
575	Other biliary tract disease	digestive	rs467843	TRAPPC13	5	64945715	A	G	G	0.945923	0.0471653	0.862399	1.03754	0.238512	0.963514	1	1433	47270	-0.089724	1.7259e-06	A2_Trans	CODING_TRANSCRIPT_INTRON_VARIANT	HIS
531	Peptic ulcer (excl. esophageal)	digestive	rs72711165	TMEM65	8	125336564	T	C	C	1.22878	0.174788	0.87236	1.73083	0.238513	0.963514	1	1194	47144	0.18279	6.0907e-07	B2_trans	CODING_TRANSCRIPT_INTRON_VARIANT	HIS
580.32	Nephritis and nephropathy with pathological lesion	genitourinary	rs77534576	DLX4	17	47940666	C	T	T	1.27063	0.203201	0.853205	1.89227	0.238522	0.963514	1	221	49337	0.20794	1.7585e-10	B2_trans	INTERGENIC_VARIANT	HIS
1010	NA	NA	rs2277732	DPP9	19	4723670	C	A	A	1.04488	0.0372448	0.97132	1.124	0.238531	0.963514	1	3311	2821	0.11697	6.1912e-22	B2_trans,A2_Trans	FIVE_PRIME_UTR_INTRON_VARIANT	HIS
703	Diseases of nail, NOS	dermatologic	rs67579710	THBS3	1	155173527	G	A	A	0.942387	0.0503455	0.853837	1.04012	0.23854	0.963514	1	2737	43967	-0.10348	1.0252e-09	B2_trans	CODING_TRANSCRIPT_INTRON_VARIANT	HIS
276	Disorders of fluid, electrolyte, and acid-base balance	endocrine/metabolic	rs9268576	HLA-DRA	6	32395641	T	C	C	1.03936	0.0327553	0.974732	1.10828	0.238541	0.963514	1	4774	38473	0.095134	9.9752e-07	B2_trans	INTERGENIC_VARIANT	HIS
332	Parkinson's disease	neurological	rs2277732	DPP9	19	4723670	C	A	A	1.09514	0.0771058	0.941534	1.2738	0.238541	0.963514	1	173	49068	0.11697	6.1912e-22	B2_trans,A2_Trans	FIVE_PRIME_UTR_INTRON_VARIANT	HIS
442.1	Aortic aneurysm	circulatory system	rs11085727	TYK2	19	10466123	C	T	T	1.07282	0.0596437	0.954464	1.20586	0.238571	0.963514	1	490	48519	0.17253	2.3333e-18	A2_Trans,B2_trans	CODING_TRANSCRIPT_INTRON_VARIANT	HIS
415.1	Acute pulmonary heart disease	circulatory system	rs12809318	FBRSL1	12	133140840	T	C	C	0.922181	0.0687404	0.805942	1.05518	0.238576	0.963514	1	236	48990	-0.062781	9.5289e-09	B2_trans	CODING_TRANSCRIPT_INTRON_VARIANT	HIS
041.4	E. coli	infectious diseases	rs10129899	LINC00637	14	104330432	C	A	A	0.887188	0.101565	0.727049	1.0826	0.238578	0.963514	1	702	48832	-0.057002	2.1916e-06	B2_trans	INTERGENIC_VARIANT	HIS
573.3	Hepatomegaly	digestive	rs60305836	CDH8	16	61709381	A	C	C	1.13172	0.104989	0.921234	1.39029	0.23858	0.963514	1	900	48486	0.086719	1.1846e-06	B2_trans	CODING_TRANSCRIPT_INTRON_VARIANT	HIS
278.4	Abnormal weight gain	endocrine/metabolic	rs2284028	NCF4	22	37265172	A	C	C	0.80816	0.180733	0.567096	1.1517	0.238595	0.963514	1	829	48700	0.31271	4.1737e-06	A2_Trans	CODING_TRANSCRIPT_INTRON_VARIANT	HIS
696	Psoriasis and related disorders	dermatologic	rs622568	SEC61G	7	54647894	A	C	C	0.942049	0.0506559	0.853012	1.04038	0.238596	0.963514	1	728	47553	0.11965	2.6006e-06	A2_Trans	INTERGENIC_VARIANT	HIS
796	Elevated prostate specific antigen [PSA]	genitourinary	rs4830964	.	23	15515319	C	G	G	1.02151	0.0180626	0.985982	1.05832	0.238638	0.963514	1	1286	43914	0.046578	2.9701e-06	B2_trans	SEQUENCE_VARIANT	HIS
253	Disorders of the pituitary gland and its hypothalamic control	endocrine/metabolic	rs732990	CIB4	2	26842146	C	G	G	1.07076	0.0580206	0.955665	1.19972	0.238647	0.963514	1	556	48533	0.056389	5.6358e-07	B2_trans	CODING_TRANSCRIPT_INTRON_VARIANT	HIS
599.3	Dysuria	genitourinary	rs67579710	THBS3	1	155173527	G	A	A	0.904656	0.0850354	0.765775	1.06872	0.238659	0.963514	1	2421	46385	-0.10348	1.0252e-09	B2_trans	CODING_TRANSCRIPT_INTRON_VARIANT	HIS
291.4	Specific nonpsychotic mental disorders due to brain damage	mental disorders	rs11702230	LOC101928126	21	35377591	C	T	T	0.902999	0.0865912	0.762045	1.07003	0.238663	0.963514	1	568	48498	0.099731	3.223e-09	B2_trans	INTERGENIC_VARIANT	HIS
519	Other diseases of respiratory system, not elsewhere classified	respiratory	rs1405655	NR1H2	19	50882619	T	C	C	1.05681	0.0468943	0.964007	1.15855	0.23869	0.963514	1	2169	46544	0.075181	1.1208e-11	B2_trans,A2_Trans	CODING_TRANSCRIPT_INTRON_VARIANT	HIS
380	Disorders of external ear	sense organs	rs9577395	ATP11A	13	113534984	C	G	G	1.11754	0.0943161	0.928922	1.34445	0.238705	0.963514	1	1005	48372	0.064829	8.6068e-07	B2_trans,A2_Trans	CODING_TRANSCRIPT_INTRON_VARIANT	HIS
110.13	Dermatophytosis of the body	infectious diseases	rs4830964	.	23	15515319	C	G	G	0.955912	0.0382694	0.886835	1.03037	0.238709	0.963514	1	1941	46944	0.046578	2.9701e-06	B2_trans	SEQUENCE_VARIANT	HIS
420	Carditis	circulatory system	rs622568	SEC61G	7	54647894	A	C	C	0.907497	0.0823826	0.772185	1.06652	0.23871	0.963514	1	840	48365	0.11965	2.6006e-06	A2_Trans	INTERGENIC_VARIANT	HIS
513.3	Hypoventilation	respiratory	rs7089827	TFAM	10	60157611	C	T	T	0.851666	0.136277	0.652034	1.11242	0.238721	0.963514	1	740	48743	-0.14471	2.0338e-06	A2_Trans	THREE_PRIME_UTR_EXON_VARIANT	HIS
411.8	Other chronic ischemic heart disease, unspecified	circulatory system	rs34488998	NKAIN3	8	63408372	G	A	A	1.07761	0.0634438	0.951609	1.2203	0.238736	0.963514	1	1970	43010	0.1355	3.4644e-06	B2_trans	CODING_TRANSCRIPT_INTRON_VARIANT	HIS
427.7	Tachycardia NOS	circulatory system	rs2924480	ELF5	11	34529831	T	C	C	1.05999	0.0494508	0.962076	1.16787	0.238737	0.963514	1	2226	46450	-0.11648	2.817e-07	A2_Trans	CODING_TRANSCRIPT_INTRON_VARIANT	HIS
280.2	Iron deficiency anemia secondary to blood loss (chronic)	hematopoietic	rs9896243	NSF	17	44826056	C	G	G	1.10582	0.085382	0.93542	1.30726	0.23877	0.963576	1	800	48454	-0.13155	3.2234e-08	A2_Trans	CODING_TRANSCRIPT_INTRON_VARIANT	HIS
275.5	Disorders of calcium/phosphorus metabolism	endocrine/metabolic	rs505922	ABO	9	136149229	T	C	C	0.931702	0.0600505	0.828251	1.04807	0.23878	0.963576	1	955	48017	-0.099884	2.0889e-20	B2_trans	CODING_TRANSCRIPT_INTRON_VARIANT	HIS
281.9	Deficiency anemias	hematopoietic	rs7671107	LOC101929161	4	25449225	G	A	A	1.15219	0.120267	0.910236	1.45847	0.23882	0.963658	1	450	49111	-0.064456	1.0803e-06	B2_trans	INTERGENIC_VARIANT	HIS
427.3	Other specified cardiac dysrhythmias	circulatory system	rs581342	LMNA	1	156095466	T	C	C	1.06083	0.0501326	0.961553	1.17036	0.238828	0.963658	1	3527	43778	0.090245	2.6355e-07	B2_trans	CODING_TRANSCRIPT_INTRON_VARIANT	HIS
573	Other disorders of liver	digestive	rs76073397	MIR548H2	16	11386452	T	C	C	1.14561	0.115422	0.913674	1.43643	0.238884	0.963672	1	1392	47596	0.14454	9.6663e-07	A2_Trans,B2_trans	INTERGENIC_VARIANT	HIS
724.1	Disorders of sacrum	musculoskeletal	rs78313563	ESS2	22	19136365	G	A	A	1.36311	0.263027	0.814035	2.28256	0.238909	0.963672	1	462	48932	0.40873	6.5914e-07	A2_Trans	UPSTREAM_GENE_VARIANT	HIS
512.1	Wheezing	respiratory	rs34488998	NKAIN3	8	63408372	G	A	A	0.760318	0.232676	0.481883	1.19964	0.238923	0.963672	1	1332	48039	0.1355	3.4644e-06	B2_trans	CODING_TRANSCRIPT_INTRON_VARIANT	HIS
318	Tobacco use disorder	mental disorders	rs7605877	FOXI3	2	88559025	T	C	C	0.97318	0.0230843	0.930131	1.01822	0.238928	0.963672	1	4639	33048	-0.071053	3.3369e-06	B2_trans	INTERGENIC_VARIANT	HIS
840.2	Rotator cuff (capsule) sprain	injuries & poisonings	rs77534576	DLX4	17	47940666	C	T	T	1.11569	0.0929647	0.929849	1.33868	0.238958	0.963672	1	1079	47555	0.20794	1.7585e-10	B2_trans	INTERGENIC_VARIANT	HIS
588.2	Secondary hyperparathyroidism (of renal origin)	genitourinary	rs13179014	SPEF2	5	35693227	A	C	C	1.0824	0.0672445	0.948745	1.23488	0.238992	0.963672	1	236	48860	-0.061249	6.1057e-07	B2_trans	CODING_TRANSCRIPT_INTRON_VARIANT	HIS
1010.5	NA	NA	rs505922	ABO	9	136149229	T	C	C	1.02056	0.0172833	0.986568	1.05572	0.238992	0.963672	1	10132	16501	-0.099884	2.0889e-20	B2_trans	CODING_TRANSCRIPT_INTRON_VARIANT	HIS
702	Degenerative skin conditions and other dermatoses	dermatologic	rs10129899	LINC00637	14	104330432	C	A	A	0.969898	0.0259567	0.92179	1.02052	0.238996	0.963672	1	4029	41452	-0.057002	2.1916e-06	B2_trans	INTERGENIC_VARIANT	HIS
287.32	Secondary thrombocytopenia	hematopoietic	rs622568	SEC61G	7	54647894	A	C	C	0.852217	0.135816	0.653045	1.11213	0.239025	0.963672	1	390	49157	0.11965	2.6006e-06	A2_Trans	INTERGENIC_VARIANT	HIS
425	Cardiomyopathy	circulatory system	rs3746539	PTPRT	20	40702071	G	A	A	0.951855	0.0419095	0.876794	1.03334	0.239052	0.963672	1	849	47608	0.05405	1.7723e-06	B2_trans	THREE_PRIME_UTR_EXON_VARIANT	HIS
575.7	Other disorders of gallbladder	digestive	rs9367106	LOC100505711	6	41483390	G	C	C	1.13306	0.106113	0.920304	1.39501	0.239079	0.963672	1	629	48815	0.20225	3.4038e-11	B2_trans	INTERGENIC_VARIANT	HIS
595	Hydronephrosis	genitourinary	rs62200027	CASC20	20	6469515	G	A	A	1.08052	0.0657843	0.949815	1.22922	0.239083	0.963672	1	660	48566	-0.053006	3.3456e-06	B2_trans,A2_Trans	NON_CODING_TRANSCRIPT_INTRON_VARIANT	HIS
250.2	Type 2 diabetes	endocrine/metabolic	rs12259804	PLEKHS1	10	115573378	T	C	C	1.06496	0.0534593	0.95902	1.1826	0.239098	0.963672	1	1841	29748	-0.27547	4.8674e-08	A2_Trans	INTERGENIC_VARIANT	HIS
496.2	Chronic bronchitis	respiratory	rs11234800	ME3	11	86479407	G	C	C	1.08413	0.0686153	0.94771	1.24018	0.239102	0.963672	1	1313	47406	-0.077173	3.0702e-06	B2_trans	INTERGENIC_VARIANT	HIS
512.7	Shortness of breath	respiratory	rs13050728	IFNAR2	21	34615210	T	C	C	0.975397	0.0211607	0.935771	1.0167	0.23911	0.963672	1	5603	38202	-0.10657	4.0686e-21	B2_trans,A2_Trans	CODING_TRANSCRIPT_INTRON_VARIANT	HIS
578.9	Hemorrhage of gastrointestinal tract	digestive	rs34488998	NKAIN3	8	63408372	G	A	A	1.12771	0.102107	0.923172	1.37756	0.239173	0.963672	1	1807	46450	0.1355	3.4644e-06	B2_trans	CODING_TRANSCRIPT_INTRON_VARIANT	HIS
728.71	Contracture of palmar fascia [Dupuytren's disease]	musculoskeletal	rs1878527	ANKRD30BL	2	133056313	T	C	C	1.17233	0.135087	0.899631	1.52769	0.239202	0.963672	1	235	49238	-0.077457	2.0215e-06	B2_trans	INTERGENIC_VARIANT	HIS
769	Nonallopathic lesions NEC	symptoms	rs9501257	HLA-DPB1	6	33055355	A	G	G	1.07368	0.0604023	0.953806	1.20862	0.23921	0.963672	1	287	48041	0.17269	4.1339e-08	A2_Trans	THREE_PRIME_UTR_EXON_VARIANT	HIS
379	Other disorders of eye	sense organs	rs72655853	SBSPON	8	73985608	A	G	G	0.935877	0.0563087	0.838086	1.04508	0.239222	0.963672	1	4138	40633	0.22523	8.3915e-07	A2_Trans	CODING_TRANSCRIPT_INTRON_VARIANT	HIS
471	Nasal polyps	respiratory	rs2924480	ELF5	11	34529831	T	C	C	0.905353	0.0844831	0.767195	1.06839	0.239224	0.963672	1	326	49072	-0.11648	2.817e-07	A2_Trans	CODING_TRANSCRIPT_INTRON_VARIANT	HIS
627.2	Symptomatic menopause	genitourinary	rs35705950	MUC5B	11	1241221	G	T	T	0.850704	0.137385	0.649884	1.11358	0.239227	0.963672	1	384	48766	-0.11177	1.2224e-08	B2_trans,A2_Trans	UPSTREAM_GENE_VARIANT	HIS
858	Complication of internal orthopedic device	injuries & poisonings	rs111783124	LOC101928126	21	35362848	G	A	A	0.897513	0.0918769	0.749609	1.0746	0.239245	0.963672	1	501	48698	0.13532	2.1558e-07	A2_Trans	INTERGENIC_VARIANT	HIS
592.1	Cystitis	genitourinary	rs67579710	THBS3	1	155173527	G	A	A	0.856367	0.131753	0.661472	1.10869	0.239248	0.963672	1	1050	48290	-0.10348	1.0252e-09	B2_trans	CODING_TRANSCRIPT_INTRON_VARIANT	HIS
270.2	Disorders of amino-acid metabolism	endocrine/metabolic	rs55654108	PDCL3P4	3	101425703	A	G	G	1.1174	0.0943232	0.928797	1.3443	0.239253	0.963672	1	650	48812	-0.05662	1.0636e-06	B2_trans	INTERGENIC_VARIANT	HIS
722.8	Postlaminectomy syndrome	musculoskeletal	rs78313563	ESS2	22	19136365	G	A	A	0.734256	0.262478	0.43896	1.2282	0.239256	0.963672	1	266	48981	0.40873	6.5914e-07	A2_Trans	UPSTREAM_GENE_VARIANT	HIS
599.8	Other symptoms involving urinary system	genitourinary	rs111837807	CCHCR1	6	31121232	T	C	C	0.908636	0.0814178	0.774617	1.06584	0.239284	0.963672	1	1706	47283	0.20363	2.152e-11	A2_Trans,B2_trans	CODING_TRANSCRIPT_INTRON_VARIANT	HIS
255	Disorders of adrenal glands	endocrine/metabolic	rs35154152	THBS3	1	155172725	T	C	C	1.15379	0.121564	0.909182	1.4642	0.239293	0.963672	1	368	48997	-0.20528	2.3574e-11	A2_Trans	SYNONYMOUS_VARIANT	HIS
276.12	Hyposmolality and/or hyponatremia	endocrine/metabolic	rs10774679	OAS3	12	113374748	C	T	T	0.947546	0.0457869	0.866216	1.03651	0.239293	0.963672	1	1729	46739	0.075824	4.6954e-12	B2_trans	UPSTREAM_GENE_VARIANT	HIS
722.7	Intervertebral disc disorder with myelopathy	musculoskeletal	rs2277732	DPP9	19	4723670	C	A	A	1.11045	0.0890303	0.932643	1.32215	0.239307	0.963672	1	525	48855	0.11697	6.1912e-22	B2_trans,A2_Trans	FIVE_PRIME_UTR_INTRON_VARIANT	HIS
594.1	Calculus of kidney	genitourinary	rs11702230	LOC101928126	21	35377591	C	T	T	0.948752	0.0447074	0.869156	1.03564	0.23931	0.963672	1	1524	45486	0.099731	3.223e-09	B2_trans	INTERGENIC_VARIANT	HIS
080	Postoperative infection	infectious diseases	rs8080583	KANSL1	17	44162597	C	A	A	1.105	0.0848563	0.935693	1.30495	0.23933	0.963672	1	671	48642	-0.12662	2.0785e-08	A2_Trans	CODING_TRANSCRIPT_INTRON_VARIANT	HIS
789	Nausea and vomiting	symptoms	rs2924480	ELF5	11	34529831	T	C	C	1.03697	0.0308543	0.976121	1.10162	0.239339	0.963672	1	4557	42262	-0.11648	2.817e-07	A2_Trans	CODING_TRANSCRIPT_INTRON_VARIANT	HIS
227.3	Benign neoplasm of pituitary gland and craniopharyngeal duct (pouch)	neoplasms	rs7560588	BCL11A	2	60727416	G	A	A	0.860834	0.127358	0.670675	1.10491	0.239342	0.963672	1	83	49377	-0.12371	2.3396e-07	A2_Trans	CODING_TRANSCRIPT_INTRON_VARIANT	HIS
736.6	Unequal leg length (acquired)	musculoskeletal	rs1453205	LOC101928196	2	19901073	C	T	T	0.913876	0.076544	0.786562	1.0618	0.239362	0.963672	1	408	48987	0.096992	3.6368e-06	A2_Trans	INTERGENIC_VARIANT	HIS
574.12	Cholelithiasis with other cholecystitis	digestive	rs35508621	LZTFL1	3	45880481	T	C	C	1.22578	0.173024	0.87324	1.72064	0.239365	0.963672	1	672	48743	0.38931	6.0917e-89	B2_trans	CODING_TRANSCRIPT_INTRON_VARIANT	HIS
288	Diseases of white blood cells	hematopoietic	rs76423999	SLC12A7	5	1098067	T	A	A	0.936891	0.0554058	0.84048	1.04436	0.23937	0.963672	1	2250	46166	0.18412	3.8813e-07	A2_Trans	CODING_TRANSCRIPT_INTRON_VARIANT	HIS
275.3	Disorders of magnesium metabolism	endocrine/metabolic	rs77534576	DLX4	17	47940666	C	T	T	0.856369	0.131794	0.66142	1.10878	0.2394	0.963672	1	950	48133	0.20794	1.7585e-10	B2_trans	INTERGENIC_VARIANT	HIS
426.7	Abnormal electrocardiogram [ECG] [EKG]	circulatory system	rs111837807	CCHCR1	6	31121232	T	C	C	0.942093	0.0507035	0.852972	1.04053	0.239407	0.963672	1	3580	44100	0.20363	2.152e-11	A2_Trans,B2_trans	CODING_TRANSCRIPT_INTRON_VARIANT	HIS
765	Cervical radiculitis	symptoms	rs6869036	MGAT1	5	180223327	C	T	T	1.14315	0.113731	0.914734	1.4286	0.239458	0.963672	1	1944	45420	0.25536	1.7578e-06	A2_Trans	FIVE_PRIME_UTR_INTRON_VARIANT	HIS
136	Other infectious and parasitic diseases	infectious diseases	rs12660421	FOXP4-AS1	6	41488378	G	A	A	0.891006	0.0981067	0.735144	1.07991	0.239472	0.963672	1	1203	48119	0.35506	1.1424e-09	A2_Trans	DOWNSTREAM_GENE_VARIANT	HIS
295	Schizophrenia and other psychotic disorders	mental disorders	rs915823	TMPRSS2	21	42851454	A	C	C	1.05118	0.042434	0.967293	1.14235	0.239476	0.963672	1	1301	45740	-0.066039	1.6687e-06	B2_trans	CODING_TRANSCRIPT_INTRON_VARIANT	HIS
415	Pulmonary heart disease	circulatory system	rs78313563	ESS2	22	19136365	G	A	A	0.814684	0.174243	0.578993	1.14632	0.239491	0.963672	1	917	47655	0.40873	6.5914e-07	A2_Trans	UPSTREAM_GENE_VARIANT	HIS
585.32	End stage renal disease	genitourinary	rs67959919	LZTFL1	3	45871908	G	A	A	1.13116	0.104779	0.921161	1.38903	0.239511	0.963672	1	228	48546	0.59355	1.6043e-80	A2_Trans	CODING_TRANSCRIPT_INTRON_VARIANT	HIS
079	Viral infection	infectious diseases	rs2284028	NCF4	22	37265172	A	C	C	0.892608	0.0965883	0.73866	1.07864	0.239511	0.963672	1	2681	46359	0.31271	4.1737e-06	A2_Trans	CODING_TRANSCRIPT_INTRON_VARIANT	HIS
726.2	Synoviopathy	musculoskeletal	rs8052423	SLC22A31	16	89269178	G	T	T	1.10033	0.0812938	0.938263	1.29039	0.239564	0.963672	1	1067	47977	0.13037	1.0019e-06	A2_Trans	UPSTREAM_GENE_VARIANT	HIS
253.4	Anterior pituitary disorders	endocrine/metabolic	rs467843	TRAPPC13	5	64945715	A	G	G	1.12854	0.102821	0.922561	1.3805	0.23957	0.963672	1	231	49309	-0.089724	1.7259e-06	A2_Trans	CODING_TRANSCRIPT_INTRON_VARIANT	HIS
241	Nontoxic nodular goiter	endocrine/metabolic	rs581342	LMNA	1	156095466	T	C	C	0.914581	0.0759234	0.788127	1.06132	0.239577	0.963672	1	455	48253	0.090245	2.6355e-07	B2_trans	CODING_TRANSCRIPT_INTRON_VARIANT	HIS
401.1	Essential hypertension	circulatory system	rs12809318	FBRSL1	12	133140840	T	C	C	0.977512	0.0193408	0.941151	1.01528	0.239594	0.963672	1	2734	18484	-0.062781	9.5289e-09	B2_trans	CODING_TRANSCRIPT_INTRON_VARIANT	HIS
704.8	Other specified diseases of hair and hair follicles	dermatologic	rs11234800	ME3	11	86479407	G	C	C	0.924832	0.0664501	0.811896	1.05348	0.239609	0.963672	1	1935	46627	-0.077173	3.0702e-06	B2_trans	INTERGENIC_VARIANT	HIS
244.1	Secondary hypothyroidism	endocrine/metabolic	rs9501257	HLA-DPB1	6	33055355	A	G	G	0.867526	0.120847	0.684569	1.09938	0.239614	0.963672	1	149	49221	0.17269	4.1339e-08	A2_Trans	THREE_PRIME_UTR_EXON_VARIANT	HIS
805	Fracture of vertebral column without mention of spinal cord injury	injuries & poisonings	rs72711165	TMEM65	8	125336564	T	C	C	0.621627	0.404294	0.281446	1.37298	0.239629	0.963672	1	383	48894	0.18279	6.0907e-07	B2_trans	CODING_TRANSCRIPT_INTRON_VARIANT	HIS
352.1	Trigeminal nerve disorders [CN5]	neurological	rs766826	ELF5	11	34528766	C	T	T	0.886522	0.102431	0.72527	1.08362	0.239631	0.963672	1	487	49026	-0.082134	1.155e-11	B2_trans	CODING_TRANSCRIPT_INTRON_VARIANT	HIS
701.4	Keloid scar	dermatologic	rs7605877	FOXI3	2	88559025	T	C	C	1.13714	0.109289	0.917878	1.40877	0.239639	0.963672	1	392	49034	-0.071053	3.3369e-06	B2_trans	INTERGENIC_VARIANT	HIS
337.1	Peripheral autonomic neuropathy	neurological	rs7089827	TFAM	10	60157611	C	T	T	0.904027	0.085804	0.764091	1.06959	0.23964	0.963672	1	1094	47977	-0.14471	2.0338e-06	A2_Trans	THREE_PRIME_UTR_EXON_VARIANT	HIS
253.4	Anterior pituitary disorders	endocrine/metabolic	rs3746539	PTPRT	20	40702071	G	A	A	0.889031	0.100034	0.730748	1.0816	0.23966	0.963672	1	231	49309	0.05405	1.7723e-06	B2_trans	THREE_PRIME_UTR_EXON_VARIANT	HIS
426.24	Atrioventricular block, complete	circulatory system	rs12809318	FBRSL1	12	133140840	T	C	C	0.896717	0.092713	0.747718	1.07541	0.239661	0.963672	1	124	49339	-0.062781	9.5289e-09	B2_trans	CODING_TRANSCRIPT_INTRON_VARIANT	HIS
722.8	Postlaminectomy syndrome	musculoskeletal	rs9461128	TMEM14B	6	10753875	T	C	C	1.15957	0.125908	0.905988	1.48412	0.239664	0.963672	1	266	48981	0.13046	3.4269e-06	B2_trans	CODING_TRANSCRIPT_INTRON_VARIANT	HIS
705.1	Dyshidrosis	dermatologic	rs7960611	CLEC1A	12	10230416	G	A	A	0.880283	0.108448	0.711723	1.08876	0.23968	0.963672	1	369	49168	-0.1584	3.3086e-07	A2_Trans	CODING_TRANSCRIPT_INTRON_VARIANT	HIS
296.22	Major depressive disorder	mental disorders	rs7579014	BCL11A	2	60707894	G	A	A	1.01796	0.0151359	0.988201	1.04861	0.239682	0.963672	1	3681	26958	-0.05629	1.2614e-06	B2_trans	CODING_TRANSCRIPT_INTRON_VARIANT	HIS
740.1	Osteoarthritis; localized	musculoskeletal	rs1405655	NR1H2	19	50882619	T	C	C	1.02075	0.0174704	0.986393	1.05631	0.239682	0.963672	1	4561	34803	0.075181	1.1208e-11	B2_trans,A2_Trans	CODING_TRANSCRIPT_INTRON_VARIANT	HIS
772	Symptoms of the muscles	symptoms	rs10086829	COL14A1	8	121149129	G	A	A	0.872302	0.116196	0.694641	1.0954	0.239689	0.963672	1	591	48918	-0.097352	3.8599e-06	A2_Trans	FIVE_PRIME_UTR_INTRON_VARIANT	HIS
722.9	Other and unspecified disc disorder	musculoskeletal	rs35705950	MUC5B	11	1241221	G	T	T	1.11756	0.0945312	0.928549	1.34504	0.239691	0.963672	1	1168	47838	-0.11177	1.2224e-08	B2_trans,A2_Trans	UPSTREAM_GENE_VARIANT	HIS
710.1	Osteomyelitis	musculoskeletal	rs732990	CIB4	2	26842146	C	G	G	0.942654	0.0502299	0.854273	1.04018	0.239711	0.963696	1	359	48469	0.056389	5.6358e-07	B2_trans	CODING_TRANSCRIPT_INTRON_VARIANT	HIS
284.1	Pancytopenia	hematopoietic	rs2924480	ELF5	11	34529831	T	C	C	1.10282	0.083255	0.936781	1.29829	0.23977	0.963859	1	334	49045	-0.11648	2.817e-07	A2_Trans	CODING_TRANSCRIPT_INTRON_VARIANT	HIS
362.9	Retinal edema	sense organs	rs76073397	MIR548H2	16	11386452	T	C	C	1.16919	0.132967	0.900951	1.51728	0.239783	0.963859	1	585	48608	0.14454	9.6663e-07	A2_Trans,B2_trans	INTERGENIC_VARIANT	HIS
595	Hydronephrosis	genitourinary	rs9367106	LOC100505711	6	41483390	G	C	C	0.899635	0.0899777	0.754183	1.07314	0.239804	0.963859	1	660	48566	0.20225	3.4038e-11	B2_trans	INTERGENIC_VARIANT	HIS
443.9	Peripheral vascular disease, unspecified	circulatory system	rs7579014	BCL11A	2	60707894	G	A	A	0.962085	0.0328828	0.902035	1.02613	0.239807	0.963859	1	2066	45185	-0.05629	1.2614e-06	B2_trans	CODING_TRANSCRIPT_INTRON_VARIANT	HIS
300.3	Obsessive-compulsive disorders	mental disorders	rs77534576	DLX4	17	47940666	C	T	T	0.823258	0.16547	0.595234	1.13864	0.239855	0.963997	1	298	48992	0.20794	1.7585e-10	B2_trans	INTERGENIC_VARIANT	HIS
711	Arthropathy associated with infections	musculoskeletal	rs147812915	KAT7	17	47858295	C	T	T	0.821143	0.167672	0.591148	1.14062	0.239893	0.96405	1	364	49067	0.23438	1.0943e-07	A2_Trans	INTERGENIC_VARIANT	HIS
374	Other disorders of eyelids	sense organs	rs72711165	TMEM65	8	125336564	T	C	C	0.831631	0.156875	0.611503	1.131	0.239896	0.96405	1	1820	45339	0.18279	6.0907e-07	B2_trans	CODING_TRANSCRIPT_INTRON_VARIANT	HIS
317	Alcohol-related disorders	mental disorders	rs11085727	TYK2	19	10466123	C	T	T	1.02116	0.0178227	0.98611	1.05747	0.23994	0.96408	1	3076	34807	0.17253	2.3333e-18	A2_Trans,B2_trans	CODING_TRANSCRIPT_INTRON_VARIANT	HIS
215	Other benign neoplasm of connective and other soft tissue	neoplasms	rs505922	ABO	9	136149229	T	C	C	0.879337	0.109424	0.709599	1.08968	0.239946	0.96408	1	582	48941	-0.099884	2.0889e-20	B2_trans	CODING_TRANSCRIPT_INTRON_VARIANT	HIS
312	Conduct disorders	mental disorders	rs67579710	THBS3	1	155173527	G	A	A	0.891733	0.0975126	0.7366	1.07954	0.239948	0.96408	1	624	48400	-0.10348	1.0252e-09	B2_trans	CODING_TRANSCRIPT_INTRON_VARIANT	HIS
276.13	Hyperpotassemia	endocrine/metabolic	rs7579014	BCL11A	2	60707894	G	A	A	1.04902	0.0407272	0.96854	1.13619	0.239959	0.96408	1	1489	46746	-0.05629	1.2614e-06	B2_trans	CODING_TRANSCRIPT_INTRON_VARIANT	HIS
333	Extrapyramidal disease and abnormal movement disorders	neurological	rs76073397	MIR548H2	16	11386452	T	C	C	1.10881	0.0879026	0.93333	1.31729	0.239976	0.964093	1	1204	47271	0.14454	9.6663e-07	A2_Trans,B2_trans	INTERGENIC_VARIANT	HIS
800	Fracture of lower limb	injuries & poisonings	rs147812915	KAT7	17	47858295	C	T	T	0.900023	0.0896463	0.754999	1.0729	0.239993	0.964105	1	665	48000	0.23438	1.0943e-07	A2_Trans	INTERGENIC_VARIANT	HIS
198.6	Secondary malignancy of bone	neoplasms	rs111783124	LOC101928126	21	35362848	G	A	A	1.14719	0.116884	0.912316	1.44254	0.240063	0.964185	1	107	49357	0.13532	2.1558e-07	A2_Trans	INTERGENIC_VARIANT	HIS
362.31	Separation of retinal layers	sense organs	rs4830964	.	23	15515319	C	G	G	0.919763	0.0711984	0.799966	1.0575	0.2401	0.964185	1	202	49306	0.046578	2.9701e-06	B2_trans	SEQUENCE_VARIANT	HIS
512	Other symptoms of respiratory system	respiratory	rs467843	TRAPPC13	5	64945715	A	G	G	0.981248	0.0161157	0.950738	1.01274	0.24013	0.964185	1	9023	25287	-0.089724	1.7259e-06	A2_Trans	CODING_TRANSCRIPT_INTRON_VARIANT	HIS
593.2	Microscopic hematuria	genitourinary	rs7671107	LOC101929161	4	25449225	G	A	A	0.959736	0.0349874	0.896129	1.02786	0.240141	0.964185	1	1795	45617	-0.064456	1.0803e-06	B2_trans	INTERGENIC_VARIANT	HIS
701	Other hypertrophic and atrophic conditions of skin	dermatologic	rs34488998	NKAIN3	8	63408372	G	A	A	1.08863	0.0722969	0.944803	1.25435	0.240153	0.964185	1	4519	41986	0.1355	3.4644e-06	B2_trans	CODING_TRANSCRIPT_INTRON_VARIANT	HIS
362.23	Cystoid macular degeneration of retina	sense organs	rs7605877	FOXI3	2	88559025	T	C	C	0.894259	0.0951526	0.742112	1.0776	0.240184	0.964185	1	481	48731	-0.071053	3.3369e-06	B2_trans	INTERGENIC_VARIANT	HIS
244	Hypothyroidism	endocrine/metabolic	rs7671107	LOC101929161	4	25449225	G	A	A	1.03103	0.0260169	0.979771	1.08497	0.240207	0.964185	1	969	44101	-0.064456	1.0803e-06	B2_trans	INTERGENIC_VARIANT	HIS
270.32	Paraproteinemia	endocrine/metabolic	rs12259804	PLEKHS1	10	115573378	T	C	C	1.34947	0.255204	0.81834	2.22533	0.240231	0.964185	1	106	49355	-0.27547	4.8674e-08	A2_Trans	INTERGENIC_VARIANT	HIS
252	Disorders of parathyroid gland	endocrine/metabolic	rs9461128	TMEM14B	6	10753875	T	C	C	0.839376	0.149096	0.626679	1.12426	0.240241	0.964185	1	310	48971	0.13046	3.4269e-06	B2_trans	CODING_TRANSCRIPT_INTRON_VARIANT	HIS
595	Hydronephrosis	genitourinary	rs10129899	LINC00637	14	104330432	C	A	A	0.924644	0.0667193	0.811303	1.05382	0.24029	0.964185	1	660	48566	-0.057002	2.1916e-06	B2_trans	INTERGENIC_VARIANT	HIS
577	Diseases of pancreas	digestive	rs581342	LMNA	1	156095466	T	C	C	0.918069	0.0727986	0.795993	1.05887	0.240303	0.964185	1	681	47853	0.090245	2.6355e-07	B2_trans	CODING_TRANSCRIPT_INTRON_VARIANT	HIS
296.2	Depression	mental disorders	rs10086829	COL14A1	8	121149129	G	A	A	1.02175	0.018327	0.985703	1.05912	0.24031	0.964185	1	3628	22030	-0.097352	3.8599e-06	A2_Trans	FIVE_PRIME_UTR_INTRON_VARIANT	HIS
594.1	Calculus of kidney	genitourinary	rs732990	CIB4	2	26842146	C	G	G	1.03516	0.0294304	0.97714	1.09663	0.240313	0.964185	1	1524	45486	0.056389	5.6358e-07	B2_trans	CODING_TRANSCRIPT_INTRON_VARIANT	HIS
585	Renal failure	genitourinary	rs721917	SFTPD	10	81706324	A	G	G	1.02325	0.0195758	0.984736	1.06327	0.240317	0.964185	1	2296	40484	0.055247	2.0819e-07	B2_trans	SYNONYMOUS_VARIANT	HIS
290.1	Dementias	mental disorders	rs10774679	OAS3	12	113374748	C	T	T	1.05442	0.0451322	0.965155	1.15194	0.240347	0.964185	1	657	47673	0.075824	4.6954e-12	B2_trans	UPSTREAM_GENE_VARIANT	HIS
714	Rheumatoid arthritis and other inflammatory polyarthropathies	musculoskeletal	rs77534576	DLX4	17	47940666	C	T	T	1.11347	0.0915472	0.930579	1.3323	0.240376	0.964185	1	809	47781	0.20794	1.7585e-10	B2_trans	INTERGENIC_VARIANT	HIS
071	Human immunodeficiency virus [HIV] disease	infectious diseases	rs62200027	CASC20	20	6469515	G	A	A	0.929841	0.0619607	0.823508	1.0499	0.240397	0.964185	1	113	49026	-0.053006	3.3456e-06	B2_trans,A2_Trans	NON_CODING_TRANSCRIPT_INTRON_VARIANT	HIS
851	Complications of transplants and reattached limbs	injuries & poisonings	rs3746539	PTPRT	20	40702071	G	A	A	0.920139	0.070895	0.80077	1.0573	0.240397	0.964185	1	668	48650	0.05405	1.7723e-06	B2_trans	THREE_PRIME_UTR_EXON_VARIANT	HIS
389.4	Tinnitus	sense organs	rs10129899	LINC00637	14	104330432	C	A	A	1.02294	0.0193218	0.984928	1.06242	0.240404	0.964185	1	7251	34468	-0.057002	2.1916e-06	B2_trans	INTERGENIC_VARIANT	HIS
277.4	Disorders of bilirubin excretion	endocrine/metabolic	rs11234800	ME3	11	86479407	G	C	C	1.166	0.130821	0.902286	1.50679	0.240405	0.964185	1	471	49035	-0.077173	3.0702e-06	B2_trans	INTERGENIC_VARIANT	HIS
603.1	Hydrocele	genitourinary	rs8080583	KANSL1	17	44162597	C	A	A	1.09432	0.0767776	0.941438	1.27203	0.240408	0.964185	1	649	48582	-0.12662	2.0785e-08	A2_Trans	CODING_TRANSCRIPT_INTRON_VARIANT	HIS
338.1	Acute pain	neurological	rs76423999	SLC12A7	5	1098067	T	A	A	0.949021	0.0445703	0.869636	1.03565	0.24041	0.964185	1	4211	43546	0.18412	3.8813e-07	A2_Trans	CODING_TRANSCRIPT_INTRON_VARIANT	HIS
381.1	Otitis media	sense organs	rs111837807	CCHCR1	6	31121232	T	C	C	1.06241	0.0515712	0.960273	1.17541	0.240428	0.964185	1	3214	44781	0.20363	2.152e-11	A2_Trans,B2_trans	CODING_TRANSCRIPT_INTRON_VARIANT	HIS
585.34	Chronic Kidney Disease, Stage IV	genitourinary	rs915823	TMPRSS2	21	42851454	A	C	C	0.92304	0.0682191	0.807518	1.05509	0.24043	0.964185	1	293	48371	-0.066039	1.6687e-06	B2_trans	CODING_TRANSCRIPT_INTRON_VARIANT	HIS
327.7	Sleep related movement disorders	neurological	rs72711165	TMEM65	8	125336564	T	C	C	0.786162	0.20495	0.526087	1.17481	0.240432	0.964185	1	1803	46375	0.18279	6.0907e-07	B2_trans	CODING_TRANSCRIPT_INTRON_VARIANT	HIS
577.3	Cyst and pseudocyst of pancreas	digestive	rs11234800	ME3	11	86479407	G	C	C	0.827746	0.161047	0.60369	1.13496	0.240445	0.964185	1	133	49407	-0.077173	3.0702e-06	B2_trans	INTERGENIC_VARIANT	HIS
338.1	Acute pain	neurological	rs7579014	BCL11A	2	60707894	G	A	A	0.958885	0.03577	0.893962	1.02852	0.240501	0.964185	1	4211	43546	-0.05629	1.2614e-06	B2_trans	CODING_TRANSCRIPT_INTRON_VARIANT	HIS
327.3	Sleep apnea	neurological	rs117169628	SLC22A31	16	89262657	G	A	A	1.02809	0.0236016	0.981614	1.07676	0.240509	0.964185	1	2453	28941	0.081201	5.77e-07	B2_trans	SYNONYMOUS_VARIANT	HIS
305.2	Eating disorder	mental disorders	rs13050728	IFNAR2	21	34615210	T	C	C	0.885093	0.103998	0.721881	1.08521	0.240514	0.964185	1	120	49435	-0.10657	4.0686e-21	B2_trans,A2_Trans	CODING_TRANSCRIPT_INTRON_VARIANT	HIS
278.4	Abnormal weight gain	endocrine/metabolic	rs12660421	FOXP4-AS1	6	41488378	G	A	A	0.849994	0.138476	0.647955	1.11503	0.240528	0.964185	1	829	48700	0.35506	1.1424e-09	A2_Trans	DOWNSTREAM_GENE_VARIANT	HIS
426.92	Cardiac defibrillator in situ	circulatory system	rs9268576	HLA-DRA	6	32395641	T	C	C	0.884635	0.104444	0.720877	1.08559	0.240538	0.964185	1	150	49022	0.095134	9.9752e-07	B2_trans	INTERGENIC_VARIANT	HIS
428.2	Heart failure NOS	circulatory system	rs7605877	FOXI3	2	88559025	T	C	C	1.1551	0.122858	0.907909	1.46959	0.240555	0.964185	1	473	49004	-0.071053	3.3369e-06	B2_trans	INTERGENIC_VARIANT	HIS
726.1	Enthesopathy	musculoskeletal	rs766826	ELF5	11	34528766	C	T	T	0.972217	0.0240089	0.927528	1.01906	0.240566	0.964185	1	4715	39960	-0.082134	1.155e-11	B2_trans	CODING_TRANSCRIPT_INTRON_VARIANT	HIS
456	Chronic venous insufficiency [CVI]	circulatory system	rs11702230	LOC101928126	21	35377591	C	T	T	1.06882	0.0567136	0.956381	1.19448	0.240567	0.964185	1	1350	46857	0.099731	3.223e-09	B2_trans	INTERGENIC_VARIANT	HIS
715.1	Sacroiliitis NEC	musculoskeletal	rs7960611	CLEC1A	12	10230416	G	A	A	0.926121	0.0653995	0.814703	1.05278	0.24057	0.964185	1	637	48498	-0.1584	3.3086e-07	A2_Trans	CODING_TRANSCRIPT_INTRON_VARIANT	HIS
291.8	Alteration of consciousness	mental disorders	rs8080583	KANSL1	17	44162597	C	A	A	1.13873	0.110702	0.916624	1.41465	0.240578	0.964185	1	980	48529	-0.12662	2.0785e-08	A2_Trans	CODING_TRANSCRIPT_INTRON_VARIANT	HIS
333	Extrapyramidal disease and abnormal movement disorders	neurological	rs9497053	UTRN	6	145026256	G	A	A	0.951089	0.0427325	0.874676	1.03418	0.240586	0.964185	1	1204	47271	-0.064841	1.0064e-06	B2_trans	CODING_TRANSCRIPT_INTRON_VARIANT	HIS
496.1	Emphysema	respiratory	rs7605877	FOXI3	2	88559025	T	C	C	1.13548	0.108268	0.918378	1.4039	0.240587	0.964185	1	506	48916	-0.071053	3.3369e-06	B2_trans	INTERGENIC_VARIANT	HIS
269	Proteinuria	endocrine/metabolic	rs78313563	ESS2	22	19136365	G	A	A	0.832191	0.156533	0.612325	1.131	0.240592	0.964185	1	1214	47009	0.40873	6.5914e-07	A2_Trans	UPSTREAM_GENE_VARIANT	HIS
772.4	Rhabdomyolysis	symptoms	rs7579014	BCL11A	2	60707894	G	A	A	0.890506	0.098821	0.733703	1.08082	0.240598	0.964185	1	293	49214	-0.05629	1.2614e-06	B2_trans	CODING_TRANSCRIPT_INTRON_VARIANT	HIS
539	Bariatric surgery	digestive	rs11234800	ME3	11	86479407	G	C	C	0.842937	0.145607	0.633657	1.12134	0.240614	0.964185	1	119	49382	-0.077173	3.0702e-06	B2_trans	INTERGENIC_VARIANT	HIS
252.1	Hyperparathyroidism	endocrine/metabolic	rs9367106	LOC100505711	6	41483390	G	C	C	0.893281	0.0961739	0.739818	1.07858	0.240623	0.964185	1	282	49046	0.20225	3.4038e-11	B2_trans	INTERGENIC_VARIANT	HIS
550.1	Inguinal hernia	digestive	rs1453205	LOC101928196	2	19901073	C	T	T	0.964241	0.0310322	0.907342	1.02471	0.240629	0.964185	1	1049	46322	0.096992	3.6368e-06	A2_Trans	INTERGENIC_VARIANT	HIS
217.1	Nevus, non-neoplastic	neoplasms	rs60869999	MYO1C	17	1390948	A	T	T	1.09528	0.077562	0.940817	1.27511	0.24063	0.964185	1	1871	47323	0.059541	2.9039e-06	B2_trans	CODING_TRANSCRIPT_INTRON_VARIANT	HIS
426.31	Right bundle branch block	circulatory system	rs78313563	ESS2	22	19136365	G	A	A	0.684283	0.32333	0.363092	1.2896	0.24065	0.964185	1	638	48741	0.40873	6.5914e-07	A2_Trans	UPSTREAM_GENE_VARIANT	HIS
458	Hypotension	circulatory system	rs732990	CIB4	2	26842146	C	G	G	0.963582	0.0316165	0.905684	1.02518	0.240651	0.964185	1	2911	44383	0.056389	5.6358e-07	B2_trans	CODING_TRANSCRIPT_INTRON_VARIANT	HIS
573.9	Abnormal serum enzyme levels	digestive	rs8052423	SLC22A31	16	89269178	G	T	T	0.906926	0.0832633	0.770368	1.06769	0.240669	0.964202	1	1833	47171	0.13037	1.0019e-06	A2_Trans	UPSTREAM_GENE_VARIANT	HIS
367	Disorders of refraction and accommodation; blindness and low vision	sense organs	rs9896243	NSF	17	44826056	C	G	G	1.02611	0.0219682	0.982866	1.07125	0.240698	0.964262	1	4709	15389	-0.13155	3.2234e-08	A2_Trans	CODING_TRANSCRIPT_INTRON_VARIANT	HIS
851	Complications of transplants and reattached limbs	injuries & poisonings	rs4830964	.	23	15515319	C	G	G	0.938595	0.0540165	0.844305	1.04341	0.240719	0.964291	1	668	48650	0.046578	2.9701e-06	B2_trans	SEQUENCE_VARIANT	HIS
339	Other headache syndromes	neurological	rs7605877	FOXI3	2	88559025	T	C	C	0.970587	0.0254491	0.923363	1.02023	0.240765	0.964357	1	6063	34387	-0.071053	3.3369e-06	B2_trans	INTERGENIC_VARIANT	HIS
301	Personality disorders	mental disorders	rs7579014	BCL11A	2	60707894	G	A	A	0.958989	0.0356981	0.894185	1.02849	0.240774	0.964357	1	1241	46547	-0.05629	1.2614e-06	B2_trans	CODING_TRANSCRIPT_INTRON_VARIANT	HIS
471	Nasal polyps	respiratory	rs11234800	ME3	11	86479407	G	C	C	1.14016	0.111822	0.915766	1.41955	0.240777	0.964357	1	326	49072	-0.077173	3.0702e-06	B2_trans	INTERGENIC_VARIANT	HIS
270.32	Paraproteinemia	endocrine/metabolic	rs3746539	PTPRT	20	40702071	G	A	A	1.10569	0.0856604	0.934803	1.30782	0.240831	0.964421	1	106	49355	0.05405	1.7723e-06	B2_trans	THREE_PRIME_UTR_EXON_VARIANT	HIS
706.2	Sebaceous cyst	dermatologic	rs2277732	DPP9	19	4723670	C	A	A	0.957515	0.0370143	0.89051	1.02956	0.240836	0.964421	1	2431	44824	0.11697	6.1912e-22	B2_trans,A2_Trans	FIVE_PRIME_UTR_INTRON_VARIANT	HIS
704.1	Alopecia	dermatologic	rs9896243	NSF	17	44826056	C	G	G	1.09246	0.075398	0.942383	1.26644	0.240839	0.964421	1	694	48375	-0.13155	3.2234e-08	A2_Trans	CODING_TRANSCRIPT_INTRON_VARIANT	HIS
521.2	Dental abrasion, erosion and attrition	digestive	rs9896243	NSF	17	44826056	C	G	G	1.05748	0.047651	0.963185	1.161	0.240878	0.964421	1	1962	46110	-0.13155	3.2234e-08	A2_Trans	CODING_TRANSCRIPT_INTRON_VARIANT	HIS
766	Neuralgia, neuritis, and radiculitis NOS	symptoms	rs10774679	OAS3	12	113374748	C	T	T	0.946492	0.0468911	0.863383	1.0376	0.240888	0.964421	1	2031	46551	0.075824	4.6954e-12	B2_trans	UPSTREAM_GENE_VARIANT	HIS
696.41	Psoriasis vulgaris	dermatologic	rs5023077	FBRSL1	12	133141973	T	C	C	1.05407	0.0449012	0.965271	1.15104	0.24089	0.964421	1	570	47822	-0.090901	1.5172e-06	A2_Trans	CODING_TRANSCRIPT_INTRON_VARIANT	HIS
1089	NA	NA	rs2924480	ELF5	11	34529831	T	C	C	0.915385	0.0753888	0.789646	1.06115	0.240904	0.964421	1	131	49167	-0.11648	2.817e-07	A2_Trans	CODING_TRANSCRIPT_INTRON_VARIANT	HIS
527.7	Disturbance of salivary secretion	digestive	rs67959919	LZTFL1	3	45871908	G	A	A	1.14653	0.116601	0.912294	1.44091	0.240907	0.964421	1	1137	47845	0.59355	1.6043e-80	A2_Trans	CODING_TRANSCRIPT_INTRON_VARIANT	HIS
536.8	Dyspepsia and other specified disorders of function of stomach	digestive	rs10129899	LINC00637	14	104330432	C	A	A	0.950637	0.0431683	0.873514	1.03457	0.240918	0.964421	1	2034	46426	-0.057002	2.1916e-06	B2_trans	INTERGENIC_VARIANT	HIS
277.5	Other disorders of lipoid metabolism	endocrine/metabolic	rs35154152	THBS3	1	155172725	T	C	C	1.10238	0.0831179	0.936655	1.29742	0.240937	0.964442	1	1302	47578	-0.20528	2.3574e-11	A2_Trans	SYNONYMOUS_VARIANT	HIS
726.2	Synoviopathy	musculoskeletal	rs9497053	UTRN	6	145026256	G	A	A	1.06858	0.0565712	0.956435	1.19388	0.240959	0.964474	1	1067	47977	-0.064841	1.0064e-06	B2_trans	CODING_TRANSCRIPT_INTRON_VARIANT	HIS
428.3	Heart failure with reduced EF [Systolic or combined heart failure]	circulatory system	rs12567716	FOXD2	1	48197570	T	C	C	1.06438	0.053214	0.958962	1.18139	0.240993	0.964518	1	784	47100	-0.090753	1.4878e-06	B2_trans	INTERGENIC_VARIANT	HIS
455	Hemorrhoids	circulatory system	rs34488998	NKAIN3	8	63408372	G	A	A	0.934513	0.0577684	0.834474	1.04654	0.24102	0.964518	1	6842	36782	0.1355	3.4644e-06	B2_trans	CODING_TRANSCRIPT_INTRON_VARIANT	HIS
297.2	Suicide or self-inflicted injury	mental disorders	rs13050728	IFNAR2	21	34615210	T	C	C	1.06762	0.0558072	0.957	1.19102	0.241037	0.964518	1	714	48300	-0.10657	4.0686e-21	B2_trans,A2_Trans	CODING_TRANSCRIPT_INTRON_VARIANT	HIS
706	Diseases of sebaceous glands	dermatologic	rs55654108	PDCL3P4	3	101425703	A	G	G	1.02878	0.0242035	0.981119	1.07876	0.241038	0.964518	1	4711	39666	-0.05662	1.0636e-06	B2_trans	INTERGENIC_VARIANT	HIS
875	Non-healing surgical wound	injuries & poisonings	rs12567716	FOXD2	1	48197570	T	C	C	0.839173	0.149564	0.625953	1.12502	0.241065	0.964518	1	312	49188	-0.090753	1.4878e-06	B2_trans	INTERGENIC_VARIANT	HIS
214.1	Lipoma of skin and subcutaneous tissue	neoplasms	rs9577395	ATP11A	13	113534984	C	G	G	0.926296	0.0653072	0.815005	1.05278	0.241065	0.964518	1	985	47871	0.064829	8.6068e-07	B2_trans,A2_Trans	CODING_TRANSCRIPT_INTRON_VARIANT	HIS
394	Rheumatic disease of the heart valves	circulatory system	rs12259804	PLEKHS1	10	115573378	T	C	C	1.32627	0.240869	0.827184	2.12647	0.241083	0.964518	1	744	48678	-0.27547	4.8674e-08	A2_Trans	INTERGENIC_VARIANT	HIS
081	Infection/inflammation of internal prosthetic device; implant; and graft	infectious diseases	rs72711165	TMEM65	8	125336564	T	C	C	0.480563	0.625161	0.141128	1.6364	0.241128	0.964518	1	298	49194	0.18279	6.0907e-07	B2_trans	CODING_TRANSCRIPT_INTRON_VARIANT	HIS
257	Testicular dysfunction	endocrine/metabolic	rs9461128	TMEM14B	6	10753875	T	C	C	1.08289	0.0679462	0.947873	1.23715	0.241168	0.964518	1	1059	46579	0.13046	3.4269e-06	B2_trans	CODING_TRANSCRIPT_INTRON_VARIANT	HIS
189.21	Malignant neoplasm of bladder	neoplasms	rs72711165	TMEM65	8	125336564	T	C	C	1.43069	0.305585	0.786013	2.60411	0.241186	0.964518	1	218	49157	0.18279	6.0907e-07	B2_trans	CODING_TRANSCRIPT_INTRON_VARIANT	HIS
574	Cholelithiasis and cholecystitis	digestive	rs13179014	SPEF2	5	35693227	A	C	C	1.04159	0.0347664	0.972978	1.11504	0.241187	0.964518	1	1048	46092	-0.061249	6.1057e-07	B2_trans	CODING_TRANSCRIPT_INTRON_VARIANT	HIS
296	Mood disorders	mental disorders	rs766826	ELF5	11	34528766	C	T	T	1.01816	0.0153566	0.987972	1.04927	0.241222	0.964518	1	3444	21006	-0.082134	1.155e-11	B2_trans	CODING_TRANSCRIPT_INTRON_VARIANT	HIS
274.21	Chondrocalcinosis	endocrine/metabolic	rs35705950	MUC5B	11	1241221	G	T	T	0.791107	0.199948	0.534613	1.17066	0.241231	0.964518	1	280	49257	-0.11177	1.2224e-08	B2_trans,A2_Trans	UPSTREAM_GENE_VARIANT	HIS
594.3	Calculus of ureter	genitourinary	rs7671107	LOC101929161	4	25449225	G	A	A	0.933056	0.0591283	0.830955	1.0477	0.241252	0.964518	1	590	48388	-0.064456	1.0803e-06	B2_trans	INTERGENIC_VARIANT	HIS
596.5	Functional disorders of bladder	genitourinary	rs7605877	FOXI3	2	88559025	T	C	C	0.932253	0.059864	0.829044	1.04831	0.241264	0.964518	1	972	47409	-0.071053	3.3369e-06	B2_trans	INTERGENIC_VARIANT	HIS
603	Other disorders of testis	genitourinary	rs1453205	LOC101928196	2	19901073	C	T	T	1.06489	0.0536582	0.958589	1.18299	0.241285	0.964518	1	822	48170	0.096992	3.6368e-06	A2_Trans	INTERGENIC_VARIANT	HIS
420.2	Pericarditis	circulatory system	rs1250993	LOC101929525	10	81399565	C	G	G	0.894199	0.0954339	0.741653	1.07812	0.241288	0.964518	1	368	49109	0.12403	5.3767e-08	A2_Trans	INTERGENIC_VARIANT	HIS
574	Cholelithiasis and cholecystitis	digestive	rs35705950	MUC5B	11	1241221	G	T	T	0.936785	0.0557313	0.839849	1.04491	0.241307	0.964518	1	1048	46092	-0.11177	1.2224e-08	B2_trans,A2_Trans	UPSTREAM_GENE_VARIANT	HIS
304	Adjustment reaction	mental disorders	rs11234800	ME3	11	86479407	G	C	C	1.03147	0.0264449	0.97937	1.08634	0.241314	0.964518	1	5696	34892	-0.077173	3.0702e-06	B2_trans	INTERGENIC_VARIANT	HIS
721.1	Spondylosis without myelopathy	musculoskeletal	rs3746539	PTPRT	20	40702071	G	A	A	0.975944	0.0207816	0.936992	1.01652	0.241319	0.964518	1	4163	39580	0.05405	1.7723e-06	B2_trans	THREE_PRIME_UTR_EXON_VARIANT	HIS
165.1	Cancer of bronchus; lung	neoplasms	rs9896243	NSF	17	44826056	C	G	G	1.11676	0.0942596	0.928383	1.34337	0.24136	0.964518	1	212	49163	-0.13155	3.2234e-08	A2_Trans	CODING_TRANSCRIPT_INTRON_VARIANT	HIS
270	Disorders of protein plasma/amino-acid transport and metabolism	endocrine/metabolic	rs67959919	LZTFL1	3	45871908	G	A	A	1.15452	0.122641	0.907837	1.46823	0.241373	0.964518	1	992	48061	0.59355	1.6043e-80	A2_Trans	CODING_TRANSCRIPT_INTRON_VARIANT	HIS
300	Anxiety disorders	mental disorders	rs76073397	MIR548H2	16	11386452	T	C	C	1.03857	0.0323013	0.974855	1.10644	0.241376	0.964518	1	3527	19620	0.14454	9.6663e-07	A2_Trans,B2_trans	INTERGENIC_VARIANT	HIS
277.7	Dysmetabolic syndrome X	endocrine/metabolic	rs60305836	CDH8	16	61709381	A	C	C	1.12319	0.0991667	0.924792	1.36416	0.241386	0.964518	1	477	48832	0.086719	1.1846e-06	B2_trans	CODING_TRANSCRIPT_INTRON_VARIANT	HIS
401.1	Essential hypertension	circulatory system	rs5023077	FBRSL1	12	133141973	T	C	C	0.9776	0.0193381	0.94124	1.01536	0.241389	0.964518	1	2734	18484	-0.090901	1.5172e-06	A2_Trans	CODING_TRANSCRIPT_INTRON_VARIANT	HIS
070.3	Viral hepatitis C	infectious diseases	rs12809318	FBRSL1	12	133140840	T	C	C	0.965138	0.0302919	0.909505	1.02417	0.241436	0.964518	1	492	46165	-0.062781	9.5289e-09	B2_trans	CODING_TRANSCRIPT_INTRON_VARIANT	HIS
573	Other disorders of liver	digestive	rs7089827	TFAM	10	60157611	C	T	T	1.09217	0.0752701	0.942368	1.26579	0.241461	0.964518	1	1392	47596	-0.14471	2.0338e-06	A2_Trans	THREE_PRIME_UTR_EXON_VARIANT	HIS
526	Diseases of the jaws	digestive	rs10774679	OAS3	12	113374748	C	T	T	1.05465	0.0454256	0.96481	1.15285	0.241468	0.964518	1	2423	46014	0.075824	4.6954e-12	B2_trans	UPSTREAM_GENE_VARIANT	HIS
754	Congenital musculoskeletal deformities of spine	congenital anomalies	rs732990	CIB4	2	26842146	C	G	G	1.11185	0.0905209	0.9311	1.3277	0.241471	0.964518	1	384	49102	0.056389	5.6358e-07	B2_trans	CODING_TRANSCRIPT_INTRON_VARIANT	HIS
960	Poisoning by antibiotics	injuries & poisonings	rs78313563	ESS2	22	19136365	G	A	A	0.559722	0.495442	0.211959	1.47806	0.241475	0.964518	1	526	49024	0.40873	6.5914e-07	A2_Trans	UPSTREAM_GENE_VARIANT	HIS
733.4	Aseptic necrosis of bone	musculoskeletal	rs77534576	DLX4	17	47940666	C	T	T	1.24884	0.189722	0.861026	1.81134	0.241487	0.964518	1	147	49368	0.20794	1.7585e-10	B2_trans	INTERGENIC_VARIANT	HIS
835	Internal derangement of knee	injuries & poisonings	rs12567716	FOXD2	1	48197570	T	C	C	0.953403	0.0407416	0.880233	1.03266	0.241513	0.964518	1	2362	43844	-0.090753	1.4878e-06	B2_trans	INTERGENIC_VARIANT	HIS
327.41	Organic or persistent insomnia	neurological	rs9501257	HLA-DPB1	6	33055355	A	G	G	0.887384	0.102021	0.726559	1.08381	0.241559	0.964518	1	823	48401	0.17269	4.1339e-08	A2_Trans	THREE_PRIME_UTR_EXON_VARIANT	HIS
711.1	Pyogenic arthritis	musculoskeletal	rs8080583	KANSL1	17	44162597	C	A	A	0.856605	0.132167	0.661119	1.10989	0.241567	0.964518	1	219	49318	-0.12662	2.0785e-08	A2_Trans	CODING_TRANSCRIPT_INTRON_VARIANT	HIS
370.31	Keratoconjunctivitis sicca	sense organs	rs111783124	LOC101928126	21	35362848	G	A	A	1.09109	0.0744419	0.942964	1.26248	0.241575	0.964518	1	1428	47591	0.13532	2.1558e-07	A2_Trans	INTERGENIC_VARIANT	HIS
701.2	Scar conditions and fibrosis of skin	dermatologic	rs34488998	NKAIN3	8	63408372	G	A	A	1.23746	0.181942	0.866288	1.76767	0.241581	0.964518	1	1136	48209	0.1355	3.4644e-06	B2_trans	CODING_TRANSCRIPT_INTRON_VARIANT	HIS
211	Benign neoplasm of other parts of digestive system	neoplasms	rs12567716	FOXD2	1	48197570	T	C	C	1.15464	0.122789	0.907668	1.4688	0.241599	0.964518	1	812	48635	-0.090753	1.4878e-06	B2_trans	INTERGENIC_VARIANT	HIS
300.3	Obsessive-compulsive disorders	mental disorders	rs7579014	BCL11A	2	60707894	G	A	A	0.919024	0.0721155	0.797888	1.05855	0.24162	0.964518	1	298	48992	-0.05629	1.2614e-06	B2_trans	CODING_TRANSCRIPT_INTRON_VARIANT	HIS
575.7	Other disorders of gallbladder	digestive	rs9501257	HLA-DPB1	6	33055355	A	G	G	0.851548	0.137241	0.650714	1.11437	0.241628	0.964518	1	629	48815	0.17269	4.1339e-08	A2_Trans	THREE_PRIME_UTR_EXON_VARIANT	HIS
366.2	Senile cataract	sense organs	rs10774679	OAS3	12	113374748	C	T	T	1.02352	0.019856	0.984454	1.06414	0.241646	0.964518	1	4560	28434	0.075824	4.6954e-12	B2_trans	UPSTREAM_GENE_VARIANT	HIS
722.1	Displacement of intervertebral disc	musculoskeletal	rs8080583	KANSL1	17	44162597	C	A	A	1.04926	0.0410706	0.968108	1.13722	0.241677	0.964518	1	1952	45848	-0.12662	2.0785e-08	A2_Trans	CODING_TRANSCRIPT_INTRON_VARIANT	HIS
803.2	Fracture of radius and ulna	injuries & poisonings	rs77534576	DLX4	17	47940666	C	T	T	0.8689	0.12003	0.686753	1.09936	0.241693	0.964518	1	296	48684	0.20794	1.7585e-10	B2_trans	INTERGENIC_VARIANT	HIS
272.11	Hypercholesterolemia	endocrine/metabolic	rs7579014	BCL11A	2	60707894	G	A	A	0.974288	0.0222496	0.932713	1.01771	0.241699	0.964518	1	3097	40841	-0.05629	1.2614e-06	B2_trans	CODING_TRANSCRIPT_INTRON_VARIANT	HIS
710.12	Chronic osteomyelitis	musculoskeletal	rs7579014	BCL11A	2	60707894	G	A	A	0.918587	0.0725358	0.796852	1.05892	0.241715	0.964518	1	242	49040	-0.05629	1.2614e-06	B2_trans	CODING_TRANSCRIPT_INTRON_VARIANT	HIS
276.5	Hypovolemia	endocrine/metabolic	rs9497053	UTRN	6	145026256	G	A	A	0.958221	0.0364561	0.892143	1.02919	0.24175	0.964518	1	3331	44635	-0.064841	1.0064e-06	B2_trans	CODING_TRANSCRIPT_INTRON_VARIANT	HIS
379.9	Pain, swelling or discharge of eye	sense organs	rs13050728	IFNAR2	21	34615210	T	C	C	0.927539	0.0642603	0.817775	1.05204	0.241777	0.964518	1	1998	47227	-0.10657	4.0686e-21	B2_trans,A2_Trans	CODING_TRANSCRIPT_INTRON_VARIANT	HIS
530.1	Esophagitis, GERD and related diseases	digestive	rs147812915	KAT7	17	47858295	C	T	T	0.966618	0.0290064	0.913197	1.02316	0.241803	0.964518	1	4589	28492	0.23438	1.0943e-07	A2_Trans	INTERGENIC_VARIANT	HIS
333	Extrapyramidal disease and abnormal movement disorders	neurological	rs76423999	SLC12A7	5	1098067	T	A	A	0.936011	0.0564967	0.837897	1.04561	0.241806	0.964518	1	1204	47271	0.18412	3.8813e-07	A2_Trans	CODING_TRANSCRIPT_INTRON_VARIANT	HIS
480.1	Bacterial pneumonia	respiratory	rs35705950	MUC5B	11	1241221	G	T	T	1.12628	0.1016	0.922917	1.37444	0.241826	0.964518	1	1028	48081	-0.11177	1.2224e-08	B2_trans,A2_Trans	UPSTREAM_GENE_VARIANT	HIS
389	Hearing loss	sense organs	rs721917	SFTPD	10	81706324	A	G	G	0.983162	0.0145085	0.955599	1.01152	0.241837	0.964518	1	5051	24474	0.055247	2.0819e-07	B2_trans	SYNONYMOUS_VARIANT	HIS
790.6	Other abnormal blood chemistry	symptoms	rs732990	CIB4	2	26842146	C	G	G	0.965816	0.0297193	0.911165	1.02374	0.241854	0.964518	1	4568	42448	0.056389	5.6358e-07	B2_trans	CODING_TRANSCRIPT_INTRON_VARIANT	HIS
458.9	Hypotension NOS	circulatory system	rs117169628	SLC22A31	16	89262657	G	A	A	1.07708	0.063448	0.951134	1.21971	0.241869	0.964518	1	2188	46103	0.081201	5.77e-07	B2_trans	SYNONYMOUS_VARIANT	HIS
351	Other peripheral nerve disorders	neurological	rs62200027	CASC20	20	6469515	G	A	A	0.978328	0.0187223	0.943079	1.01489	0.241885	0.964518	1	3991	37570	-0.053006	3.3456e-06	B2_trans,A2_Trans	NON_CODING_TRANSCRIPT_INTRON_VARIANT	HIS
136	Other infectious and parasitic diseases	infectious diseases	rs34488998	NKAIN3	8	63408372	G	A	A	1.2293	0.176411	0.869955	1.73708	0.241899	0.964518	1	1203	48119	0.1355	3.4644e-06	B2_trans	CODING_TRANSCRIPT_INTRON_VARIANT	HIS
792	Abnormal Papanicolaou smear of cervix and cervical HPV	genitourinary	rs35508621	LZTFL1	3	45880481	T	C	C	0.844883	0.144036	0.637079	1.12047	0.241903	0.964518	1	412	48568	0.38931	6.0917e-89	B2_trans	CODING_TRANSCRIPT_INTRON_VARIANT	HIS
195	Cancer, suspected or other	neoplasms	rs1250993	LOC101929525	10	81399565	C	G	G	1.07408	0.0610702	0.952915	1.21066	0.241908	0.964518	1	726	48343	0.12403	5.3767e-08	A2_Trans	INTERGENIC_VARIANT	HIS
429.2	Abnormal function study of cardiovascular system	circulatory system	rs35508621	LZTFL1	3	45880481	T	C	C	0.760195	0.2343	0.480274	1.20327	0.241917	0.964518	1	938	48525	0.38931	6.0917e-89	B2_trans	CODING_TRANSCRIPT_INTRON_VARIANT	HIS
626	Disorders of menstruation and other abnormal bleeding from female genital tract	genitourinary	rs7560588	BCL11A	2	60727416	G	A	A	0.918827	0.072349	0.797352	1.05881	0.24195	0.964518	1	641	47443	-0.12371	2.3396e-07	A2_Trans	CODING_TRANSCRIPT_INTRON_VARIANT	HIS
612	Breast conditions, congenital or relating to hormones	genitourinary	rs1405655	NR1H2	19	50882619	T	C	C	0.923687	0.0678419	0.808682	1.05505	0.241957	0.964518	1	472	48779	0.075181	1.1208e-11	B2_trans,A2_Trans	CODING_TRANSCRIPT_INTRON_VARIANT	HIS
080	Postoperative infection	infectious diseases	rs34488998	NKAIN3	8	63408372	G	A	A	1.23265	0.178758	0.86832	1.74984	0.241963	0.964518	1	671	48642	0.1355	3.4644e-06	B2_trans	CODING_TRANSCRIPT_INTRON_VARIANT	HIS
540.11	Acute appendicitis	digestive	rs12567716	FOXD2	1	48197570	T	C	C	1.12179	0.0982221	0.925347	1.35994	0.241978	0.964518	1	139	49122	-0.090753	1.4878e-06	B2_trans	INTERGENIC_VARIANT	HIS
504	Other alveolar and parietoalveolar pneumonopathy	respiratory	rs61667602	CRHR1	17	43785349	T	C	C	0.873216	0.115872	0.695811	1.09585	0.241992	0.964518	1	229	49232	-0.093554	9.1279e-12	B2_trans	FIVE_PRIME_UTR_INTRON_VARIANT	HIS
562.1	Diverticulosis	digestive	rs9501257	HLA-DPB1	6	33055355	A	G	G	0.954831	0.0395058	0.883688	1.0317	0.242008	0.964518	1	4783	40939	0.17269	4.1339e-08	A2_Trans	THREE_PRIME_UTR_EXON_VARIANT	HIS
443	Peripheral vascular disease	circulatory system	rs9268576	HLA-DRA	6	32395641	T	C	C	1.05796	0.0481639	0.96266	1.1627	0.242061	0.964518	1	2144	44931	0.095134	9.9752e-07	B2_trans	INTERGENIC_VARIANT	HIS
285.2	Anemia of chronic disease	hematopoietic	rs1878527	ANKRD30BL	2	133056313	T	C	C	0.935199	0.0572697	0.835904	1.04629	0.242072	0.964518	1	1025	47172	-0.077457	2.0215e-06	B2_trans	INTERGENIC_VARIANT	HIS
377	Disorders of optic nerve and visual pathways	sense organs	rs76423999	SLC12A7	5	1098067	T	A	A	1.07788	0.0641111	0.950604	1.2222	0.242081	0.964518	1	1025	47838	0.18412	3.8813e-07	A2_Trans	CODING_TRANSCRIPT_INTRON_VARIANT	HIS
367.9	Blindness and low vision	sense organs	rs9501257	HLA-DPB1	6	33055355	A	G	G	1.06756	0.0558939	0.95679	1.19116	0.242123	0.964518	1	2466	45590	0.17269	4.1339e-08	A2_Trans	THREE_PRIME_UTR_EXON_VARIANT	HIS
362.4	Retinal vascular changes and abnomalities	sense organs	rs915823	TMPRSS2	21	42851454	A	C	C	1.08456	0.0694005	0.946631	1.24259	0.242129	0.964518	1	756	48055	-0.066039	1.6687e-06	B2_trans	CODING_TRANSCRIPT_INTRON_VARIANT	HIS
287.32	Secondary thrombocytopenia	hematopoietic	rs10129899	LINC00637	14	104330432	C	A	A	1.1338	0.107364	0.918645	1.39934	0.242157	0.964518	1	390	49157	-0.057002	2.1916e-06	B2_trans	INTERGENIC_VARIANT	HIS
1001	NA	NA	rs34488998	NKAIN3	8	63408372	G	A	A	1.1757	0.138394	0.896388	1.54205	0.242161	0.964518	1	1572	47432	0.1355	3.4644e-06	B2_trans	CODING_TRANSCRIPT_INTRON_VARIANT	HIS
362.2	Degeneration of macula and posterior pole of retina	sense organs	rs60305836	CDH8	16	61709381	A	C	C	0.95353	0.0406847	0.880448	1.03268	0.24217	0.964518	1	2106	44118	0.086719	1.1846e-06	B2_trans	CODING_TRANSCRIPT_INTRON_VARIANT	HIS
793.2	NA	NA	rs62200027	CASC20	20	6469515	G	A	A	1.09471	0.077375	0.940673	1.27398	0.242192	0.964518	1	1517	47858	-0.053006	3.3456e-06	B2_trans,A2_Trans	NON_CODING_TRANSCRIPT_INTRON_VARIANT	HIS
427.6	Premature beats	circulatory system	rs1878527	ANKRD30BL	2	133056313	T	C	C	1.14372	0.114823	0.913232	1.43238	0.242207	0.964518	1	844	48517	-0.077457	2.0215e-06	B2_trans	INTERGENIC_VARIANT	HIS
426	Cardiac conduction disorders	circulatory system	rs11702230	LOC101928126	21	35377591	C	T	T	0.957068	0.0375219	0.88921	1.03011	0.242214	0.964518	1	3990	41660	0.099731	3.223e-09	B2_trans	INTERGENIC_VARIANT	HIS
626.1	Irregular menstrual cycle/bleeding	genitourinary	rs60305836	CDH8	16	61709381	A	C	C	1.09477	0.0774247	0.940629	1.27417	0.242231	0.964518	1	651	47896	0.086719	1.1846e-06	B2_trans	CODING_TRANSCRIPT_INTRON_VARIANT	HIS
352.1	Trigeminal nerve disorders [CN5]	neurological	rs4830964	.	23	15515319	C	G	G	0.916228	0.0748146	0.791264	1.06093	0.242232	0.964518	1	487	49026	0.046578	2.9701e-06	B2_trans	SEQUENCE_VARIANT	HIS
656	Other perinatal conditions of fetus or newborn	pregnancy complications	rs67959919	LZTFL1	3	45871908	G	A	A	1.26217	0.199109	0.854351	1.86467	0.242251	0.964518	1	250	49259	0.59355	1.6043e-80	A2_Trans	CODING_TRANSCRIPT_INTRON_VARIANT	HIS
367.4	NA	NA	rs1405655	NR1H2	19	50882619	T	C	C	1.0207	0.0175226	0.986241	1.05636	0.242273	0.964518	1	7043	23087	0.075181	1.1208e-11	B2_trans,A2_Trans	CODING_TRANSCRIPT_INTRON_VARIANT	HIS
585.32	End stage renal disease	genitourinary	rs12660421	FOXP4-AS1	6	41488378	G	A	A	0.930822	0.0613071	0.825433	1.04967	0.242276	0.964518	1	228	48546	0.35506	1.1424e-09	A2_Trans	DOWNSTREAM_GENE_VARIANT	HIS
427.7	Tachycardia NOS	circulatory system	rs8080583	KANSL1	17	44162597	C	A	A	0.93581	0.0567362	0.837325	1.04588	0.242276	0.964518	1	2226	46450	-0.12662	2.0785e-08	A2_Trans	CODING_TRANSCRIPT_INTRON_VARIANT	HIS
275	Disorders of mineral metabolism	endocrine/metabolic	rs2284028	NCF4	22	37265172	A	C	C	0.933428	0.0589168	0.831631	1.04769	0.242282	0.964518	1	1939	45870	0.31271	4.1737e-06	A2_Trans	CODING_TRANSCRIPT_INTRON_VARIANT	HIS
840.2	Rotator cuff (capsule) sprain	injuries & poisonings	rs111783124	LOC101928126	21	35362848	G	A	A	1.07516	0.0619772	0.952176	1.21402	0.242295	0.964518	1	1079	47555	0.13532	2.1558e-07	A2_Trans	INTERGENIC_VARIANT	HIS
599.2	Retention of urine	genitourinary	rs34488998	NKAIN3	8	63408372	G	A	A	1.11507	0.093151	0.928993	1.33842	0.242298	0.964518	1	1803	46063	0.1355	3.4644e-06	B2_trans	CODING_TRANSCRIPT_INTRON_VARIANT	HIS
189.11	Malignant neoplasm of kidney, except pelvis	neoplasms	rs61667602	CRHR1	17	43785349	T	C	C	1.09554	0.0780378	0.940158	1.27659	0.242312	0.964518	1	106	49050	-0.093554	9.1279e-12	B2_trans	FIVE_PRIME_UTR_INTRON_VARIANT	HIS
198.6	Secondary malignancy of bone	neoplasms	rs67959919	LZTFL1	3	45871908	G	A	A	0.773265	0.219919	0.502497	1.18994	0.242316	0.964518	1	107	49357	0.59355	1.6043e-80	A2_Trans	CODING_TRANSCRIPT_INTRON_VARIANT	HIS
327.41	Organic or persistent insomnia	neurological	rs61667602	CRHR1	17	43785349	T	C	C	1.10014	0.081628	0.937485	1.29101	0.242352	0.964518	1	823	48401	-0.093554	9.1279e-12	B2_trans	FIVE_PRIME_UTR_INTRON_VARIANT	HIS
513	Respiratory abnormalities	respiratory	rs467843	TRAPPC13	5	64945715	A	G	G	0.944268	0.0490513	0.857714	1.03956	0.242367	0.964518	1	1726	47053	-0.089724	1.7259e-06	A2_Trans	CODING_TRANSCRIPT_INTRON_VARIANT	HIS
257.1	Testicular hypofunction	endocrine/metabolic	rs76073397	MIR548H2	16	11386452	T	C	C	0.915082	0.0759065	0.788585	1.06187	0.242368	0.964518	1	785	46971	0.14454	9.6663e-07	A2_Trans,B2_trans	INTERGENIC_VARIANT	HIS
433.6	Acute, but ill-defined cerebrovascular disease	circulatory system	rs60305836	CDH8	16	61709381	A	C	C	1.0789	0.0649593	0.949923	1.22539	0.242369	0.964518	1	638	48017	0.086719	1.1846e-06	B2_trans	CODING_TRANSCRIPT_INTRON_VARIANT	HIS
255	Disorders of adrenal glands	endocrine/metabolic	rs7671107	LOC101929161	4	25449225	G	A	A	1.10452	0.0850357	0.934955	1.30484	0.242389	0.964518	1	368	48997	-0.064456	1.0803e-06	B2_trans	INTERGENIC_VARIANT	HIS
938	Dermatitis due to solar radiation	dermatologic	rs1878527	ANKRD30BL	2	133056313	T	C	C	0.883064	0.106376	0.716877	1.08778	0.242392	0.964518	1	942	48423	-0.077457	2.0215e-06	B2_trans	INTERGENIC_VARIANT	HIS
304	Adjustment reaction	mental disorders	rs7560588	BCL11A	2	60727416	G	A	A	1.02975	0.0250782	0.980359	1.08163	0.242411	0.964518	1	5696	34892	-0.12371	2.3396e-07	A2_Trans	CODING_TRANSCRIPT_INTRON_VARIANT	HIS
558	Noninfectious gastroenteritis	digestive	rs10086829	COL14A1	8	121149129	G	A	A	1.06021	0.0500186	0.961205	1.16941	0.242438	0.964518	1	3299	44891	-0.097352	3.8599e-06	A2_Trans	FIVE_PRIME_UTR_INTRON_VARIANT	HIS
593.2	Microscopic hematuria	genitourinary	rs13179014	SPEF2	5	35693227	A	C	C	0.957409	0.0372368	0.890023	1.0299	0.242455	0.964518	1	1795	45617	-0.061249	6.1057e-07	B2_trans	CODING_TRANSCRIPT_INTRON_VARIANT	HIS
585.32	End stage renal disease	genitourinary	rs5023077	FBRSL1	12	133141973	T	C	C	0.940393	0.0525784	0.84831	1.04247	0.242457	0.964518	1	228	48546	-0.090901	1.5172e-06	A2_Trans	CODING_TRANSCRIPT_INTRON_VARIANT	HIS
333.1	Essential tremor	neurological	rs7960611	CLEC1A	12	10230416	G	A	A	1.0787	0.0648153	0.950016	1.22482	0.242467	0.964518	1	506	48606	-0.1584	3.3086e-07	A2_Trans	CODING_TRANSCRIPT_INTRON_VARIANT	HIS
433	Cerebrovascular disease	circulatory system	rs9461128	TMEM14B	6	10753875	T	C	C	0.943214	0.0500182	0.855135	1.04037	0.242478	0.964518	1	2459	42424	0.13046	3.4269e-06	B2_trans	CODING_TRANSCRIPT_INTRON_VARIANT	HIS
053	Herpes zoster	infectious diseases	rs6869036	MGAT1	5	180223327	C	T	T	0.796947	0.194187	0.544675	1.16606	0.242481	0.964518	1	1601	47043	0.25536	1.7578e-06	A2_Trans	FIVE_PRIME_UTR_INTRON_VARIANT	HIS
1010.2	NA	NA	rs35154152	THBS3	1	155172725	T	C	C	1.04544	0.0380242	0.970364	1.12633	0.242486	0.964518	1	7373	36970	-0.20528	2.3574e-11	A2_Trans	SYNONYMOUS_VARIANT	HIS
990	Effects radiation NOS	injuries & poisonings	rs34488998	NKAIN3	8	63408372	G	A	A	0.728246	0.271323	0.427885	1.23945	0.242494	0.964518	1	386	49084	0.1355	3.4644e-06	B2_trans	CODING_TRANSCRIPT_INTRON_VARIANT	HIS
369.2	Eye infection, viral	sense organs	rs9268576	HLA-DRA	6	32395641	T	C	C	1.17061	0.134782	0.898847	1.52454	0.242507	0.964518	1	551	48921	0.095134	9.9752e-07	B2_trans	INTERGENIC_VARIANT	HIS
395	Heart valve disorders	circulatory system	rs8080583	KANSL1	17	44162597	C	A	A	0.949115	0.0446857	0.869526	1.03599	0.242516	0.964518	1	1412	46555	-0.12662	2.0785e-08	A2_Trans	CODING_TRANSCRIPT_INTRON_VARIANT	HIS
198.6	Secondary malignancy of bone	neoplasms	rs8080583	KANSL1	17	44162597	C	A	A	1.1267	0.102075	0.922409	1.37624	0.242521	0.964518	1	107	49357	-0.12662	2.0785e-08	A2_Trans	CODING_TRANSCRIPT_INTRON_VARIANT	HIS
214.1	Lipoma of skin and subcutaneous tissue	neoplasms	rs9461128	TMEM14B	6	10753875	T	C	C	0.883879	0.105622	0.7186	1.08717	0.242542	0.964518	1	985	47871	0.13046	3.4269e-06	B2_trans	CODING_TRANSCRIPT_INTRON_VARIANT	HIS
969	Poisoning by psychotropic agents	injuries & poisonings	rs622568	SEC61G	7	54647894	A	C	C	0.870264	0.11891	0.689341	1.09867	0.242566	0.964518	1	448	49043	0.11965	2.6006e-06	A2_Trans	INTERGENIC_VARIANT	HIS
291.4	Specific nonpsychotic mental disorders due to brain damage	mental disorders	rs8052423	SLC22A31	16	89269178	G	T	T	0.901371	0.0888646	0.757289	1.07287	0.242605	0.964518	1	568	48498	0.13037	1.0019e-06	A2_Trans	UPSTREAM_GENE_VARIANT	HIS
195	Cancer, suspected or other	neoplasms	rs732990	CIB4	2	26842146	C	G	G	0.934647	0.0578416	0.834474	1.04685	0.242616	0.964518	1	726	48343	0.056389	5.6358e-07	B2_trans	CODING_TRANSCRIPT_INTRON_VARIANT	HIS
580	Nephritis; nephrosis; renal sclerosis	genitourinary	rs3746539	PTPRT	20	40702071	G	A	A	1.06124	0.0508768	0.960526	1.17252	0.242661	0.964518	1	714	48186	0.05405	1.7723e-06	B2_trans	THREE_PRIME_UTR_EXON_VARIANT	HIS
527.7	Disturbance of salivary secretion	digestive	rs915823	TMPRSS2	21	42851454	A	C	C	1.09383	0.0767609	0.941042	1.27141	0.242678	0.964518	1	1137	47845	-0.066039	1.6687e-06	B2_trans	CODING_TRANSCRIPT_INTRON_VARIANT	HIS
250.2	Type 2 diabetes	endocrine/metabolic	rs5023077	FBRSL1	12	133141973	T	C	C	0.980318	0.0170142	0.948167	1.01356	0.242682	0.964518	1	1841	29748	-0.090901	1.5172e-06	A2_Trans	CODING_TRANSCRIPT_INTRON_VARIANT	HIS
705.1	Dyshidrosis	dermatologic	rs75505823	LRP1	12	57540956	G	T	T	0.625444	0.401714	0.284609	1.37445	0.242714	0.964518	1	369	49168	-0.20852	3.0745e-06	A2_Trans	CODING_TRANSCRIPT_INTRON_VARIANT	HIS
704	Diseases of hair and hair follicles	dermatologic	rs7579014	BCL11A	2	60707894	G	A	A	0.960459	0.0345346	0.8976	1.02772	0.242724	0.964518	1	2564	45071	-0.05629	1.2614e-06	B2_trans	CODING_TRANSCRIPT_INTRON_VARIANT	HIS
443	Peripheral vascular disease	circulatory system	rs7579014	BCL11A	2	60707894	G	A	A	0.96353	0.0318029	0.905304	1.0255	0.242736	0.964518	1	2144	44931	-0.05629	1.2614e-06	B2_trans	CODING_TRANSCRIPT_INTRON_VARIANT	HIS
189.11	Malignant neoplasm of kidney, except pelvis	neoplasms	rs111783124	LOC101928126	21	35362848	G	A	A	1.10179	0.0829858	0.936401	1.29639	0.242758	0.964518	1	106	49050	0.13532	2.1558e-07	A2_Trans	INTERGENIC_VARIANT	HIS
601	Inflammatory diseases of prostate	genitourinary	rs12567716	FOXD2	1	48197570	T	C	C	0.945782	0.047721	0.861332	1.03851	0.242763	0.964518	1	2627	44537	-0.090753	1.4878e-06	B2_trans	INTERGENIC_VARIANT	HIS
286.2	Encounter for long-term (current) use of anticoagulants	hematopoietic	rs7960611	CLEC1A	12	10230416	G	A	A	1.04443	0.0372187	0.970958	1.12347	0.242767	0.964518	1	706	47026	-0.1584	3.3086e-07	A2_Trans	CODING_TRANSCRIPT_INTRON_VARIANT	HIS
249	Secondary diabetes mellitus	endocrine/metabolic	rs3746539	PTPRT	20	40702071	G	A	A	0.939664	0.0532769	0.846493	1.04309	0.242767	0.964518	1	1232	47741	0.05405	1.7723e-06	B2_trans	THREE_PRIME_UTR_EXON_VARIANT	HIS
242.1	Graves' disease	endocrine/metabolic	rs9501257	HLA-DPB1	6	33055355	A	G	G	0.829656	0.159876	0.606473	1.13497	0.242783	0.964518	1	91	49439	0.17269	4.1339e-08	A2_Trans	THREE_PRIME_UTR_EXON_VARIANT	HIS
751.2	Congenital anomalies of urinary system	congenital anomalies	rs111783124	LOC101928126	21	35362848	G	A	A	1.11054	0.0897607	0.931383	1.32415	0.242793	0.964518	1	710	48528	0.13532	2.1558e-07	A2_Trans	INTERGENIC_VARIANT	HIS
287.3	Thrombocytopenia	hematopoietic	rs111837807	CCHCR1	6	31121232	T	C	C	0.939248	0.0536622	0.845479	1.04342	0.242819	0.964518	1	1231	46768	0.20363	2.152e-11	A2_Trans,B2_trans	CODING_TRANSCRIPT_INTRON_VARIANT	HIS
428.1	Congestive heart failure (CHF) NOS	circulatory system	rs11085727	TYK2	19	10466123	C	T	T	0.959984	0.0349675	0.896395	1.02808	0.242844	0.964518	1	1347	45979	0.17253	2.3333e-18	A2_Trans,B2_trans	CODING_TRANSCRIPT_INTRON_VARIANT	HIS
771.2	Cramp of limb	symptoms	rs721917	SFTPD	10	81706324	A	G	G	1.09176	0.0751729	0.942192	1.26507	0.242869	0.964518	1	944	48454	0.055247	2.0819e-07	B2_trans	SYNONYMOUS_VARIANT	HIS
274.21	Chondrocalcinosis	endocrine/metabolic	rs9367106	LOC100505711	6	41483390	G	C	C	0.853671	0.135473	0.6546	1.11328	0.242877	0.964518	1	280	49257	0.20225	3.4038e-11	B2_trans	INTERGENIC_VARIANT	HIS
429.2	Abnormal function study of cardiovascular system	circulatory system	rs9896243	NSF	17	44826056	C	G	G	0.873835	0.115484	0.696835	1.09579	0.242881	0.964518	1	938	48525	-0.13155	3.2234e-08	A2_Trans	CODING_TRANSCRIPT_INTRON_VARIANT	HIS
726.1	Enthesopathy	musculoskeletal	rs1453205	LOC101928196	2	19901073	C	T	T	0.974571	0.0220566	0.933338	1.01763	0.242888	0.964518	1	4715	39960	0.096992	3.6368e-06	A2_Trans	INTERGENIC_VARIANT	HIS
598	Abnormal findings on examination of urine	genitourinary	rs505922	ABO	9	136149229	T	C	C	1.08758	0.0718957	0.944636	1.25216	0.242898	0.964518	1	1472	47787	-0.099884	2.0889e-20	B2_trans	CODING_TRANSCRIPT_INTRON_VARIANT	HIS
443	Peripheral vascular disease	circulatory system	rs62200027	CASC20	20	6469515	G	A	A	0.964486	0.0309647	0.907693	1.02483	0.242898	0.964518	1	2144	44931	-0.053006	3.3456e-06	B2_trans,A2_Trans	NON_CODING_TRANSCRIPT_INTRON_VARIANT	HIS
367	Disorders of refraction and accommodation; blindness and low vision	sense organs	rs8052423	SLC22A31	16	89269178	G	T	T	0.97154	0.0247247	0.925583	1.01978	0.242904	0.964518	1	4709	15389	0.13037	1.0019e-06	A2_Trans	UPSTREAM_GENE_VARIANT	HIS
801.1	Fracture of foot	injuries & poisonings	rs6869036	MGAT1	5	180223327	C	T	T	0.729491	0.270153	0.4296	1.23872	0.243001	0.964518	1	304	48841	0.25536	1.7578e-06	A2_Trans	FIVE_PRIME_UTR_INTRON_VARIANT	HIS
250.14	Type 1 diabetes with neurological manifestations	endocrine/metabolic	rs9461128	TMEM14B	6	10753875	T	C	C	0.776251	0.216938	0.507393	1.18757	0.243002	0.964518	1	424	49110	0.13046	3.4269e-06	B2_trans	CODING_TRANSCRIPT_INTRON_VARIANT	HIS
574.12	Cholelithiasis with other cholecystitis	digestive	rs111837807	CCHCR1	6	31121232	T	C	C	0.867643	0.121606	0.683644	1.10116	0.24301	0.964518	1	672	48743	0.20363	2.152e-11	A2_Trans,B2_trans	CODING_TRANSCRIPT_INTRON_VARIANT	HIS
568	Other disorders of peritoneum	digestive	rs622568	SEC61G	7	54647894	A	C	C	1.15292	0.121883	0.90793	1.46402	0.24301	0.964518	1	447	49090	0.11965	2.6006e-06	A2_Trans	INTERGENIC_VARIANT	HIS
195	Cancer, suspected or other	neoplasms	rs622568	SEC61G	7	54647894	A	C	C	0.916708	0.0744897	0.792182	1.06081	0.243011	0.964518	1	726	48343	0.11965	2.6006e-06	A2_Trans	INTERGENIC_VARIANT	HIS
362.27	Drusen (degenerative) of retina	sense organs	rs467843	TRAPPC13	5	64945715	A	G	G	0.924248	0.0674802	0.809747	1.05494	0.24306	0.964518	1	910	48339	-0.089724	1.7259e-06	A2_Trans	CODING_TRANSCRIPT_INTRON_VARIANT	HIS
368.9	Subjective visual disturbances	sense organs	rs505922	ABO	9	136149229	T	C	C	1.0537	0.044813	0.9651	1.15043	0.243108	0.964518	1	2420	46002	-0.099884	2.0889e-20	B2_trans	CODING_TRANSCRIPT_INTRON_VARIANT	HIS
696.42	Psoriatic arthropathy	dermatologic	rs35705950	MUC5B	11	1241221	G	T	T	1.18076	0.142351	0.893291	1.56074	0.243108	0.964518	1	82	49371	-0.11177	1.2224e-08	B2_trans,A2_Trans	UPSTREAM_GENE_VARIANT	HIS
626.12	Excessive or frequent menstruation	genitourinary	rs76073397	MIR548H2	16	11386452	T	C	C	0.806817	0.183907	0.562643	1.15696	0.243124	0.964518	1	309	48989	0.14454	9.6663e-07	A2_Trans,B2_trans	INTERGENIC_VARIANT	HIS
370	Keratitis	sense organs	rs55654108	PDCL3P4	3	101425703	A	G	G	1.05504	0.0459068	0.964259	1.15437	0.243147	0.964518	1	2103	46287	-0.05662	1.0636e-06	B2_trans	INTERGENIC_VARIANT	HIS
270.32	Paraproteinemia	endocrine/metabolic	rs111837807	CCHCR1	6	31121232	T	C	C	0.854062	0.135165	0.655295	1.11312	0.24317	0.964518	1	106	49355	0.20363	2.152e-11	A2_Trans,B2_trans	CODING_TRANSCRIPT_INTRON_VARIANT	HIS
450	Noninfectious disorders of lymphatic channels	circulatory system	rs1453205	LOC101928196	2	19901073	C	T	T	0.895343	0.0947297	0.743627	1.07801	0.243216	0.964518	1	310	49212	0.096992	3.6368e-06	A2_Trans	INTERGENIC_VARIANT	HIS
372	Disorders of conjunctiva	sense organs	rs1453205	LOC101928196	2	19901073	C	T	T	1.03756	0.0315946	0.975257	1.10384	0.243225	0.964518	1	2699	44734	0.096992	3.6368e-06	A2_Trans	INTERGENIC_VARIANT	HIS
803.3	Fracture of clavicle or scapula	injuries & poisonings	rs622568	SEC61G	7	54647894	A	C	C	1.13596	0.109245	0.91701	1.40719	0.243246	0.964518	1	158	49320	0.11965	2.6006e-06	A2_Trans	INTERGENIC_VARIANT	HIS
214.1	Lipoma of skin and subcutaneous tissue	neoplasms	rs1250993	LOC101929525	10	81399565	C	G	G	1.06426	0.0533711	0.958554	1.18161	0.243268	0.964518	1	985	47871	0.12403	5.3767e-08	A2_Trans	INTERGENIC_VARIANT	HIS
455	Hemorrhoids	circulatory system	rs78313563	ESS2	22	19136365	G	A	A	1.09002	0.0738747	0.94309	1.25985	0.243283	0.964518	1	6842	36782	0.40873	6.5914e-07	A2_Trans	UPSTREAM_GENE_VARIANT	HIS
451	Phlebitis and thrombophlebitis	circulatory system	rs72711165	TMEM65	8	125336564	T	C	C	1.50572	0.350761	0.757137	2.99442	0.243291	0.964518	1	546	48950	0.18279	6.0907e-07	B2_trans	CODING_TRANSCRIPT_INTRON_VARIANT	HIS
433.3	Cerebral ischemia	circulatory system	rs9268576	HLA-DRA	6	32395641	T	C	C	0.938886	0.0540477	0.844515	1.0438	0.243304	0.964518	1	1465	46059	0.095134	9.9752e-07	B2_trans	INTERGENIC_VARIANT	HIS
447	Other disorders of arteries and arterioles	circulatory system	rs7579014	BCL11A	2	60707894	G	A	A	0.901533	0.0888431	0.757458	1.07301	0.243308	0.964518	1	617	48829	-0.05629	1.2614e-06	B2_trans	CODING_TRANSCRIPT_INTRON_VARIANT	HIS
457.3	Encounter for long-term (current) use of aspirin	circulatory system	rs1878527	ANKRD30BL	2	133056313	T	C	C	1.15443	0.12309	0.906975	1.46941	0.243324	0.964518	1	1029	48370	-0.077457	2.0215e-06	B2_trans	INTERGENIC_VARIANT	HIS
608	Other disorders of male genital organs	genitourinary	rs67959919	LZTFL1	3	45871908	G	A	A	1.10894	0.088635	0.932095	1.31933	0.243375	0.964518	1	1982	46327	0.59355	1.6043e-80	A2_Trans	CODING_TRANSCRIPT_INTRON_VARIANT	HIS
1010.6	NA	NA	rs9268576	HLA-DRA	6	32395641	T	C	C	1.10338	0.0843274	0.935284	1.30168	0.243383	0.964518	1	796	47635	0.095134	9.9752e-07	B2_trans	INTERGENIC_VARIANT	HIS
569	Other disorders of intestine	digestive	rs34488998	NKAIN3	8	63408372	G	A	A	0.783637	0.209003	0.520249	1.18037	0.243397	0.964518	1	1267	48036	0.1355	3.4644e-06	B2_trans	CODING_TRANSCRIPT_INTRON_VARIANT	HIS
569	Other disorders of intestine	digestive	rs732990	CIB4	2	26842146	C	G	G	1.08512	0.0700343	0.945941	1.24477	0.243442	0.964518	1	1267	48036	0.056389	5.6358e-07	B2_trans	CODING_TRANSCRIPT_INTRON_VARIANT	HIS
289	Other diseases of blood and blood-forming organs	hematopoietic	rs35508621	LZTFL1	3	45880481	T	C	C	0.739891	0.258276	0.445987	1.22748	0.243455	0.964518	1	665	48848	0.38931	6.0917e-89	B2_trans	CODING_TRANSCRIPT_INTRON_VARIANT	HIS
772.4	Rhabdomyolysis	symptoms	rs1878527	ANKRD30BL	2	133056313	T	C	C	1.1862	0.146394	0.89032	1.5804	0.243458	0.964518	1	293	49214	-0.077457	2.0215e-06	B2_trans	INTERGENIC_VARIANT	HIS
575	Other biliary tract disease	digestive	rs12259804	PLEKHS1	10	115573378	T	C	C	1.1894	0.148709	0.88868	1.59187	0.243474	0.964518	1	1433	47270	-0.27547	4.8674e-08	A2_Trans	INTERGENIC_VARIANT	HIS
915	NA	NA	rs622568	SEC61G	7	54647894	A	C	C	1.05624	0.0469148	0.963452	1.15797	0.243475	0.964518	1	3618	44508	0.11965	2.6006e-06	A2_Trans	INTERGENIC_VARIANT	HIS
286	Coagulation defects	hematopoietic	rs9367106	LOC100505711	6	41483390	G	C	C	1.08701	0.0715344	0.94481	1.25062	0.24348	0.964518	1	850	48164	0.20225	3.4038e-11	B2_trans	INTERGENIC_VARIANT	HIS
246.7	Abnormal results of function study of thyroid	endocrine/metabolic	rs13050728	IFNAR2	21	34615210	T	C	C	1.10143	0.0828349	0.936374	1.29559	0.24348	0.964518	1	727	48696	-0.10657	4.0686e-21	B2_trans,A2_Trans	CODING_TRANSCRIPT_INTRON_VARIANT	HIS
474	Acute and chronic tonsillitis	respiratory	rs10129899	LINC00637	14	104330432	C	A	A	1.0749	0.0619301	0.952035	1.21362	0.243503	0.964518	1	979	48128	-0.057002	2.1916e-06	B2_trans	INTERGENIC_VARIANT	HIS
742.9	Other derangement of joint	musculoskeletal	rs7605877	FOXI3	2	88559025	T	C	C	0.920218	0.0712917	0.800216	1.05822	0.24351	0.964518	1	1711	47092	-0.071053	3.3369e-06	B2_trans	INTERGENIC_VARIANT	HIS
585.2	Renal failure NOS	genitourinary	rs75505823	LRP1	12	57540956	G	T	T	1.23678	0.182221	0.865334	1.76766	0.243531	0.964518	1	674	48383	-0.20852	3.0745e-06	A2_Trans	CODING_TRANSCRIPT_INTRON_VARIANT	HIS
509.1	Respiratory failure	respiratory	rs2284028	NCF4	22	37265172	A	C	C	0.922611	0.0690729	0.805793	1.05636	0.243561	0.964518	1	919	47397	0.31271	4.1737e-06	A2_Trans	CODING_TRANSCRIPT_INTRON_VARIANT	HIS
818	Intracranial hemorrhage (injury)	injuries & poisonings	rs10774671	OAS1	12	113357193	G	A	A	1.12397	0.100217	0.923523	1.36791	0.243575	0.964518	1	187	49302	0.12569	3.6032e-11	A2_Trans	SPLICE_ACCEPTOR_VARIANT	HIS
272.13	Mixed hyperlipidemia	endocrine/metabolic	rs72655853	SBSPON	8	73985608	A	G	G	0.951958	0.0422252	0.876346	1.03409	0.243616	0.964518	1	4095	36322	0.22523	8.3915e-07	A2_Trans	CODING_TRANSCRIPT_INTRON_VARIANT	HIS
706.2	Sebaceous cyst	dermatologic	rs111783124	LOC101928126	21	35362848	G	A	A	1.05137	0.04297	0.966454	1.14376	0.243665	0.964518	1	2431	44824	0.13532	2.1558e-07	A2_Trans	INTERGENIC_VARIANT	HIS
278.11	Morbid obesity	endocrine/metabolic	rs7560588	BCL11A	2	60727416	G	A	A	0.962372	0.0328988	0.902276	1.02647	0.243688	0.964518	1	2128	42881	-0.12371	2.3396e-07	A2_Trans	CODING_TRANSCRIPT_INTRON_VARIANT	HIS
261.4	Vitamin D deficiency	endocrine/metabolic	rs147812915	KAT7	17	47858295	C	T	T	0.962078	0.0331614	0.901536	1.02669	0.243693	0.964518	1	4735	35322	0.23438	1.0943e-07	A2_Trans	INTERGENIC_VARIANT	HIS
250.25	Diabetes type 2 with peripheral circulatory disorders	endocrine/metabolic	rs72655853	SBSPON	8	73985608	A	G	G	0.858438	0.130934	0.664137	1.10958	0.243702	0.964518	1	921	47954	0.22523	8.3915e-07	A2_Trans	CODING_TRANSCRIPT_INTRON_VARIANT	HIS
626.8	Infertility, female	genitourinary	rs10129899	LINC00637	14	104330432	C	A	A	1.1371	0.110207	0.916197	1.41125	0.243702	0.964518	1	116	49422	-0.057002	2.1916e-06	B2_trans	INTERGENIC_VARIANT	HIS
457.3	Encounter for long-term (current) use of aspirin	circulatory system	rs9501257	HLA-DPB1	6	33055355	A	G	G	0.851857	0.13754	0.650567	1.11543	0.243717	0.964518	1	1029	48370	0.17269	4.1339e-08	A2_Trans	THREE_PRIME_UTR_EXON_VARIANT	HIS
1010.7	NA	NA	rs9497053	UTRN	6	145026256	G	A	A	1.0272	0.0230243	0.981879	1.07462	0.243731	0.964518	1	3161	4963	-0.064841	1.0064e-06	B2_trans	CODING_TRANSCRIPT_INTRON_VARIANT	HIS
379	Other disorders of eye	sense organs	rs732990	CIB4	2	26842146	C	G	G	1.02768	0.0234189	0.981571	1.07595	0.243738	0.964518	1	4138	40633	0.056389	5.6358e-07	B2_trans	CODING_TRANSCRIPT_INTRON_VARIANT	HIS
1015	NA	NA	rs76423999	SLC12A7	5	1098067	T	A	A	0.955356	0.0391795	0.88474	1.03161	0.243741	0.964518	1	3909	43151	0.18412	3.8813e-07	A2_Trans	CODING_TRANSCRIPT_INTRON_VARIANT	HIS
288.11	Neutropenia	hematopoietic	rs67579710	THBS3	1	155173527	G	A	A	1.16597	0.131726	0.90066	1.50943	0.243743	0.964518	1	291	49162	-0.10348	1.0252e-09	B2_trans	CODING_TRANSCRIPT_INTRON_VARIANT	HIS
480	Pneumonia	respiratory	rs13179014	SPEF2	5	35693227	A	C	C	1.03894	0.0327717	0.974304	1.10786	0.243761	0.964518	1	2353	44381	-0.061249	6.1057e-07	B2_trans	CODING_TRANSCRIPT_INTRON_VARIANT	HIS
514.2	Solitary pulmonary nodule	respiratory	rs7579014	BCL11A	2	60707894	G	A	A	1.05302	0.044321	0.965407	1.14858	0.243763	0.964518	1	1264	47251	-0.05629	1.2614e-06	B2_trans	CODING_TRANSCRIPT_INTRON_VARIANT	HIS
280.1	Iron deficiency anemias, unspecified or not due to blood loss	hematopoietic	rs1250993	LOC101929525	10	81399565	C	G	G	1.03559	0.0299989	0.976452	1.0983	0.243768	0.964518	1	1660	45000	0.12403	5.3767e-08	A2_Trans	INTERGENIC_VARIANT	HIS
270.3	Disorders of plasma protein metabolism	endocrine/metabolic	rs7089827	TFAM	10	60157611	C	T	T	1.12914	0.104206	0.920551	1.38499	0.243799	0.964518	1	341	49031	-0.14471	2.0338e-06	A2_Trans	THREE_PRIME_UTR_EXON_VARIANT	HIS
555.2	Ulcerative colitis	digestive	rs76423999	SLC12A7	5	1098067	T	A	A	1.11827	0.0959064	0.926639	1.34953	0.243804	0.964518	1	387	48971	0.18412	3.8813e-07	A2_Trans	CODING_TRANSCRIPT_INTRON_VARIANT	HIS
530.11	GERD	digestive	rs60869999	MYO1C	17	1390948	A	T	T	1.02266	0.019221	0.984846	1.06192	0.243814	0.964518	1	4577	29294	0.059541	2.9039e-06	B2_trans	CODING_TRANSCRIPT_INTRON_VARIANT	HIS
173	Neoplasm of uncertain behavior of skin	neoplasms	rs75505823	LRP1	12	57540956	G	T	T	1.15138	0.120944	0.908387	1.45937	0.243816	0.964518	1	3322	44944	-0.20852	3.0745e-06	A2_Trans	CODING_TRANSCRIPT_INTRON_VARIANT	HIS
704.1	Alopecia	dermatologic	rs67959919	LZTFL1	3	45871908	G	A	A	0.845752	0.143745	0.638098	1.12098	0.243831	0.964518	1	694	48375	0.59355	1.6043e-80	A2_Trans	CODING_TRANSCRIPT_INTRON_VARIANT	HIS
250.13	Type 1 diabetes with ophthalmic manifestations	endocrine/metabolic	rs72655853	SBSPON	8	73985608	A	G	G	0.750629	0.246122	0.463368	1.21598	0.243837	0.964518	1	461	49033	0.22523	8.3915e-07	A2_Trans	CODING_TRANSCRIPT_INTRON_VARIANT	HIS
564.1	Irritable Bowel Syndrome	digestive	rs60305836	CDH8	16	61709381	A	C	C	1.06844	0.0568009	0.955871	1.19426	0.243857	0.964518	1	971	47316	0.086719	1.1846e-06	B2_trans	CODING_TRANSCRIPT_INTRON_VARIANT	HIS
451	Phlebitis and thrombophlebitis	circulatory system	rs34488998	NKAIN3	8	63408372	G	A	A	0.724143	0.27696	0.4208	1.24616	0.243861	0.964518	1	546	48950	0.1355	3.4644e-06	B2_trans	CODING_TRANSCRIPT_INTRON_VARIANT	HIS
523.1	Gingivitis	digestive	rs35154152	THBS3	1	155172725	T	C	C	0.951284	0.0428556	0.874645	1.03464	0.243873	0.964518	1	2772	43085	-0.20528	2.3574e-11	A2_Trans	SYNONYMOUS_VARIANT	HIS
738.4	Acquired spondylolisthesis	musculoskeletal	rs78313563	ESS2	22	19136365	G	A	A	1.28732	0.216724	0.841802	1.96862	0.243874	0.964518	1	831	48415	0.40873	6.5914e-07	A2_Trans	UPSTREAM_GENE_VARIANT	HIS
374.3	Ptosis of eyelid	sense organs	rs7960611	CLEC1A	12	10230416	G	A	A	1.06026	0.0502108	0.960885	1.16991	0.243892	0.964518	1	560	48138	-0.1584	3.3086e-07	A2_Trans	CODING_TRANSCRIPT_INTRON_VARIANT	HIS
225	Benign neoplasm of brain and other parts of nervous system	neoplasms	rs60305836	CDH8	16	61709381	A	C	C	1.16822	0.133429	0.899397	1.5174	0.243896	0.964518	1	171	49348	0.086719	1.1846e-06	B2_trans	CODING_TRANSCRIPT_INTRON_VARIANT	HIS
705.3	Hidradenitis	dermatologic	rs9577395	ATP11A	13	113534984	C	G	G	0.849201	0.140274	0.645073	1.11792	0.243902	0.964518	1	199	49357	0.064829	8.6068e-07	B2_trans,A2_Trans	CODING_TRANSCRIPT_INTRON_VARIANT	HIS
696.41	Psoriasis vulgaris	dermatologic	rs72655853	SBSPON	8	73985608	A	G	G	0.888475	0.101476	0.72823	1.08398	0.243904	0.964518	1	570	47822	0.22523	8.3915e-07	A2_Trans	CODING_TRANSCRIPT_INTRON_VARIANT	HIS
773	NA	NA	rs7960611	CLEC1A	12	10230416	G	A	A	1.02011	0.0170852	0.986514	1.05485	0.243904	0.964518	1	8580	26911	-0.1584	3.3086e-07	A2_Trans	CODING_TRANSCRIPT_INTRON_VARIANT	HIS
586	Other disorders of the kidney and ureters	genitourinary	rs35705950	MUC5B	11	1241221	G	T	T	0.931814	0.0606049	0.827451	1.04934	0.243906	0.964518	1	2447	45056	-0.11177	1.2224e-08	B2_trans,A2_Trans	UPSTREAM_GENE_VARIANT	HIS
270.2	Disorders of amino-acid metabolism	endocrine/metabolic	rs76073397	MIR548H2	16	11386452	T	C	C	0.777676	0.215785	0.509474	1.18707	0.243913	0.964518	1	650	48812	0.14454	9.6663e-07	A2_Trans,B2_trans	INTERGENIC_VARIANT	HIS
526.4	Temporomandibular joint disorders	digestive	rs60869999	MYO1C	17	1390948	A	T	T	1.07843	0.0648086	0.94979	1.2245	0.243979	0.964518	1	1537	47372	0.059541	2.9039e-06	B2_trans	CODING_TRANSCRIPT_INTRON_VARIANT	HIS
601.12	Chronic prostatitis	genitourinary	rs78313563	ESS2	22	19136365	G	A	A	0.681817	0.328735	0.357972	1.29864	0.243997	0.964518	1	506	48846	0.40873	6.5914e-07	A2_Trans	UPSTREAM_GENE_VARIANT	HIS
261.4	Vitamin D deficiency	endocrine/metabolic	rs7579014	BCL11A	2	60707894	G	A	A	0.979151	0.0180848	0.945053	1.01448	0.244015	0.964518	1	4735	35322	-0.05629	1.2614e-06	B2_trans	CODING_TRANSCRIPT_INTRON_VARIANT	HIS
575.7	Other disorders of gallbladder	digestive	rs467843	TRAPPC13	5	64945715	A	G	G	0.905475	0.0852317	0.766173	1.0701	0.244015	0.964518	1	629	48815	-0.089724	1.7259e-06	A2_Trans	CODING_TRANSCRIPT_INTRON_VARIANT	HIS
594	Urinary calculus	genitourinary	rs62200027	CASC20	20	6469515	G	A	A	1.03235	0.0273269	0.97851	1.08915	0.244024	0.964518	1	1607	44825	-0.053006	3.3456e-06	B2_trans,A2_Trans	NON_CODING_TRANSCRIPT_INTRON_VARIANT	HIS
803.3	Fracture of clavicle or scapula	injuries & poisonings	rs78313563	ESS2	22	19136365	G	A	A	0.607624	0.427694	0.262773	1.40504	0.244081	0.964518	1	158	49320	0.40873	6.5914e-07	A2_Trans	UPSTREAM_GENE_VARIANT	HIS
686.1	Carbuncle and furuncle	dermatologic	rs9497053	UTRN	6	145026256	G	A	A	1.08024	0.0662633	0.948675	1.23005	0.244093	0.964518	1	1180	48066	-0.064841	1.0064e-06	B2_trans	CODING_TRANSCRIPT_INTRON_VARIANT	HIS
362.8	Retinal hemorrhage/ischemia	sense organs	rs9501257	HLA-DPB1	6	33055355	A	G	G	0.856235	0.133251	0.659431	1.11177	0.244099	0.964518	1	752	48669	0.17269	4.1339e-08	A2_Trans	THREE_PRIME_UTR_EXON_VARIANT	HIS
605	Erectile dysfunction [ED]	genitourinary	rs13179014	SPEF2	5	35693227	A	C	C	1.023	0.019523	0.984595	1.0629	0.244111	0.964518	1	3932	33692	-0.061249	6.1057e-07	B2_trans	CODING_TRANSCRIPT_INTRON_VARIANT	HIS
522.1	Pulpitis and necrosis of tooth pulp	digestive	rs10129899	LINC00637	14	104330432	C	A	A	1.04314	0.0362596	0.971578	1.11997	0.244115	0.964518	1	1908	45934	-0.057002	2.1916e-06	B2_trans	INTERGENIC_VARIANT	HIS
1011	NA	NA	rs2277732	DPP9	19	4723670	C	A	A	1.07486	0.061978	0.951908	1.21369	0.244128	0.964518	1	1688	47259	0.11697	6.1912e-22	B2_trans,A2_Trans	FIVE_PRIME_UTR_INTRON_VARIANT	HIS
912	Insect bite	injuries & poisonings	rs60305836	CDH8	16	61709381	A	C	C	0.842967	0.146674	0.632356	1.12372	0.244149	0.964518	1	1217	48289	0.086719	1.1846e-06	B2_trans	CODING_TRANSCRIPT_INTRON_VARIANT	HIS
275.3	Disorders of magnesium metabolism	endocrine/metabolic	rs12660421	FOXP4-AS1	6	41488378	G	A	A	1.09021	0.0741574	0.942728	1.26076	0.244158	0.964518	1	950	48133	0.35506	1.1424e-09	A2_Trans	DOWNSTREAM_GENE_VARIANT	HIS
907	Injuries to the nervous system	injuries & poisonings	rs581342	LMNA	1	156095466	T	C	C	1.11973	0.097106	0.925675	1.35448	0.244172	0.964518	1	817	48350	0.090245	2.6355e-07	B2_trans	CODING_TRANSCRIPT_INTRON_VARIANT	HIS
362.2	Degeneration of macula and posterior pole of retina	sense organs	rs7960611	CLEC1A	12	10230416	G	A	A	1.03517	0.0296796	0.976671	1.09717	0.244174	0.964518	1	2106	44118	-0.1584	3.3086e-07	A2_Trans	CODING_TRANSCRIPT_INTRON_VARIANT	HIS
348	Other conditions of brain	neurological	rs1453205	LOC101928196	2	19901073	C	T	T	0.938801	0.0542274	0.844142	1.04408	0.244195	0.964518	1	824	48196	0.096992	3.6368e-06	A2_Trans	INTERGENIC_VARIANT	HIS
714	Rheumatoid arthritis and other inflammatory polyarthropathies	musculoskeletal	rs11085727	TYK2	19	10466123	C	T	T	0.944412	0.0491106	0.857746	1.03984	0.244196	0.964518	1	809	47781	0.17253	2.3333e-18	A2_Trans,B2_trans	CODING_TRANSCRIPT_INTRON_VARIANT	HIS
565	Anal and rectal conditions	digestive	rs12660421	FOXP4-AS1	6	41488378	G	A	A	0.946561	0.0471606	0.862989	1.03823	0.244208	0.964518	1	2444	45437	0.35506	1.1424e-09	A2_Trans	DOWNSTREAM_GENE_VARIANT	HIS
859	Complication due to other implant and internal device	injuries & poisonings	rs2284028	NCF4	22	37265172	A	C	C	0.802838	0.188585	0.554758	1.16186	0.244234	0.964518	1	421	49135	0.31271	4.1737e-06	A2_Trans	CODING_TRANSCRIPT_INTRON_VARIANT	HIS
600	Hyperplasia of prostate	genitourinary	rs505922	ABO	9	136149229	T	C	C	1.02444	0.0207363	0.983639	1.06693	0.244247	0.964518	1	3124	35931	-0.099884	2.0889e-20	B2_trans	CODING_TRANSCRIPT_INTRON_VARIANT	HIS
297	Suicidal ideation or attempt	mental disorders	rs1878527	ANKRD30BL	2	133056313	T	C	C	1.05073	0.0425028	0.966751	1.14201	0.244266	0.964518	1	2137	44539	-0.077457	2.0215e-06	B2_trans	INTERGENIC_VARIANT	HIS
272.12	Hyperglyceridemia	endocrine/metabolic	rs12259804	PLEKHS1	10	115573378	T	C	C	0.879008	0.110756	0.707484	1.09212	0.244272	0.964518	1	1736	45609	-0.27547	4.8674e-08	A2_Trans	INTERGENIC_VARIANT	HIS
374.1	Ectropion or entropion	sense organs	rs467843	TRAPPC13	5	64945715	A	G	G	0.913039	0.0781342	0.783396	1.06414	0.244275	0.964518	1	379	48994	-0.089724	1.7259e-06	A2_Trans	CODING_TRANSCRIPT_INTRON_VARIANT	HIS
711.1	Pyogenic arthritis	musculoskeletal	rs2284028	NCF4	22	37265172	A	C	C	0.815783	0.174867	0.579065	1.14927	0.244279	0.964518	1	219	49318	0.31271	4.1737e-06	A2_Trans	CODING_TRANSCRIPT_INTRON_VARIANT	HIS
386	Vertiginous syndromes and other disorders of vestibular system	sense organs	rs61667602	CRHR1	17	43785349	T	C	C	1.05458	0.0456423	0.964338	1.15327	0.244285	0.964518	1	2025	45962	-0.093554	9.1279e-12	B2_trans	FIVE_PRIME_UTR_INTRON_VARIANT	HIS
430	Intracranial hemorrhage	circulatory system	rs1878527	ANKRD30BL	2	133056313	T	C	C	0.890595	0.0995125	0.732782	1.08239	0.244288	0.964518	1	243	49046	-0.077457	2.0215e-06	B2_trans	INTERGENIC_VARIANT	HIS
291	Other specified nonpsychotic and/or transient mental disorders	mental disorders	rs10774671	OAS1	12	113357193	G	A	A	0.944734	0.0488309	0.858509	1.03962	0.244321	0.964518	1	1566	47117	0.12569	3.6032e-11	A2_Trans	SPLICE_ACCEPTOR_VARIANT	HIS
726	Peripheral enthesopathies and allied syndromes	musculoskeletal	rs75505823	LRP1	12	57540956	G	T	T	1.0658	0.0547392	0.957377	1.18651	0.24433	0.964518	1	6056	31530	-0.20852	3.0745e-06	A2_Trans	CODING_TRANSCRIPT_INTRON_VARIANT	HIS
280.1	Iron deficiency anemias, unspecified or not due to blood loss	hematopoietic	rs75505823	LRP1	12	57540956	G	T	T	0.890295	0.0998134	0.732104	1.08267	0.244343	0.964518	1	1660	45000	-0.20852	3.0745e-06	A2_Trans	CODING_TRANSCRIPT_INTRON_VARIANT	HIS
368.3	Anisometropia	sense organs	rs467843	TRAPPC13	5	64945715	A	G	G	0.905649	0.0851323	0.76647	1.0701	0.244377	0.964518	1	796	48645	-0.089724	1.7259e-06	A2_Trans	CODING_TRANSCRIPT_INTRON_VARIANT	HIS
715	Other inflammatory spondylopathies	musculoskeletal	rs10774671	OAS1	12	113357193	G	A	A	0.941901	0.051417	0.851607	1.04177	0.244382	0.964518	1	894	47922	0.12569	3.6032e-11	A2_Trans	SPLICE_ACCEPTOR_VARIANT	HIS
362.8	Retinal hemorrhage/ischemia	sense organs	rs8052423	SLC22A31	16	89269178	G	T	T	0.859923	0.12964	0.666975	1.10869	0.244391	0.964518	1	752	48669	0.13037	1.0019e-06	A2_Trans	UPSTREAM_GENE_VARIANT	HIS
740.9	Osteoarthrosis NOS	musculoskeletal	rs34488998	NKAIN3	8	63408372	G	A	A	1.0548	0.0458309	0.964181	1.15393	0.244394	0.964518	1	4584	33358	0.1355	3.4644e-06	B2_trans	CODING_TRANSCRIPT_INTRON_VARIANT	HIS
054	Herpes simplex	infectious diseases	rs11234800	ME3	11	86479407	G	C	C	1.0741	0.0614058	0.952302	1.21147	0.2444	0.964518	1	1315	47173	-0.077173	3.0702e-06	B2_trans	INTERGENIC_VARIANT	HIS
470	Septal Deviations/Turbinate Hypertrophy	respiratory	rs111837807	CCHCR1	6	31121232	T	C	C	0.940596	0.0526114	0.848439	1.04276	0.244413	0.964518	1	1031	46873	0.20363	2.152e-11	A2_Trans,B2_trans	CODING_TRANSCRIPT_INTRON_VARIANT	HIS
773	NA	NA	rs467843	TRAPPC13	5	64945715	A	G	G	0.981482	0.0160586	0.951072	1.01286	0.244439	0.964518	1	8580	26911	-0.089724	1.7259e-06	A2_Trans	CODING_TRANSCRIPT_INTRON_VARIANT	HIS
695.4	Lupus (localized and systemic)	dermatologic	rs9367106	LOC100505711	6	41483390	G	C	C	1.17167	0.136114	0.897315	1.52991	0.244442	0.964518	1	77	49479	0.20225	3.4038e-11	B2_trans	INTERGENIC_VARIANT	HIS
516.1	Hemoptysis	respiratory	rs2277732	DPP9	19	4723670	C	A	A	1.11704	0.0950961	0.927096	1.34591	0.244446	0.964518	1	558	48868	0.11697	6.1912e-22	B2_trans,A2_Trans	FIVE_PRIME_UTR_INTRON_VARIANT	HIS
242.1	Graves' disease	endocrine/metabolic	rs766826	ELF5	11	34528766	C	T	T	1.13032	0.105249	0.919631	1.38928	0.244454	0.964518	1	91	49439	-0.082134	1.155e-11	B2_trans	CODING_TRANSCRIPT_INTRON_VARIANT	HIS
361	Retinal detachments and defects	sense organs	rs467843	TRAPPC13	5	64945715	A	G	G	0.951683	0.0425512	0.875533	1.03446	0.244482	0.964518	1	784	47663	-0.089724	1.7259e-06	A2_Trans	CODING_TRANSCRIPT_INTRON_VARIANT	HIS
276.4	Acid-base balance disorder	endocrine/metabolic	rs67959919	LZTFL1	3	45871908	G	A	A	1.12661	0.102434	0.921681	1.37709	0.244513	0.964518	1	1410	47333	0.59355	1.6043e-80	A2_Trans	CODING_TRANSCRIPT_INTRON_VARIANT	HIS
443.9	Peripheral vascular disease, unspecified	circulatory system	rs78313563	ESS2	22	19136365	G	A	A	0.863168	0.12644	0.673705	1.10591	0.24452	0.964518	1	2066	45185	0.40873	6.5914e-07	A2_Trans	UPSTREAM_GENE_VARIANT	HIS
313.1	Attention deficit hyperactivity disorder	mental disorders	rs12809318	FBRSL1	12	133140840	T	C	C	1.06053	0.0505039	0.960583	1.17088	0.244545	0.964518	1	355	48281	-0.062781	9.5289e-09	B2_trans	CODING_TRANSCRIPT_INTRON_VARIANT	HIS
747	Cardiac and circulatory congenital anomalies	congenital anomalies	rs2284028	NCF4	22	37265172	A	C	C	1.15736	0.125585	0.904838	1.48036	0.244545	0.964518	1	566	48827	0.31271	4.1737e-06	A2_Trans	CODING_TRANSCRIPT_INTRON_VARIANT	HIS
280.2	Iron deficiency anemia secondary to blood loss (chronic)	hematopoietic	rs9268576	HLA-DRA	6	32395641	T	C	C	0.87638	0.113393	0.701733	1.09449	0.244547	0.964518	1	800	48454	0.095134	9.9752e-07	B2_trans	INTERGENIC_VARIANT	HIS
041.4	E. coli	infectious diseases	rs61667602	CRHR1	17	43785349	T	C	C	1.15459	0.123535	0.906303	1.47089	0.244594	0.964518	1	702	48832	-0.093554	9.1279e-12	B2_trans	FIVE_PRIME_UTR_INTRON_VARIANT	HIS
378.5	Paralytic strabismus	sense organs	rs60305836	CDH8	16	61709381	A	C	C	1.13662	0.110064	0.916069	1.41027	0.24463	0.964518	1	158	49241	0.086719	1.1846e-06	B2_trans	CODING_TRANSCRIPT_INTRON_VARIANT	HIS
350.2	Abnormality of gait	neurological	rs60305836	CDH8	16	61709381	A	C	C	0.96124	0.0339774	0.899312	1.02743	0.244644	0.964518	1	3772	41096	0.086719	1.1846e-06	B2_trans	CODING_TRANSCRIPT_INTRON_VARIANT	HIS
214	Lipoma	neoplasms	rs732990	CIB4	2	26842146	C	G	G	0.957869	0.0369986	0.890867	1.02991	0.244664	0.964518	1	1637	46409	0.056389	5.6358e-07	B2_trans	CODING_TRANSCRIPT_INTRON_VARIANT	HIS
350.1	Abnormal involuntary movements	neurological	rs9461128	TMEM14B	6	10753875	T	C	C	1.10452	0.0854536	0.934193	1.30591	0.24468	0.964518	1	1829	46626	0.13046	3.4269e-06	B2_trans	CODING_TRANSCRIPT_INTRON_VARIANT	HIS
578.1	Hematemesis	digestive	rs75505823	LRP1	12	57540956	G	T	T	1.36505	0.267492	0.808087	2.30588	0.244684	0.964518	1	460	49015	-0.20852	3.0745e-06	A2_Trans	CODING_TRANSCRIPT_INTRON_VARIANT	HIS
442.11	Abdominal aortic aneurysm	circulatory system	rs7671107	LOC101929161	4	25449225	G	A	A	0.918832	0.0727653	0.796707	1.05968	0.244688	0.964518	1	418	48827	-0.064456	1.0803e-06	B2_trans	INTERGENIC_VARIANT	HIS
401	Hypertension	circulatory system	rs77534576	DLX4	17	47940666	C	T	T	0.956349	0.0383658	0.887073	1.03104	0.244697	0.964518	1	2738	18301	0.20794	1.7585e-10	B2_trans	INTERGENIC_VARIANT	HIS
340	Migraine	neurological	rs76073397	MIR548H2	16	11386452	T	C	C	1.06414	0.0534414	0.958318	1.18165	0.24471	0.964518	1	1916	43245	0.14454	9.6663e-07	A2_Trans,B2_trans	INTERGENIC_VARIANT	HIS
313.1	Attention deficit hyperactivity disorder	mental disorders	rs9367106	LOC100505711	6	41483390	G	C	C	1.07445	0.0617355	0.952004	1.21266	0.244732	0.964518	1	355	48281	0.20225	3.4038e-11	B2_trans	INTERGENIC_VARIANT	HIS
722.9	Other and unspecified disc disorder	musculoskeletal	rs732990	CIB4	2	26842146	C	G	G	1.066	0.0549478	0.957166	1.18722	0.244733	0.964518	1	1168	47838	0.056389	5.6358e-07	B2_trans	CODING_TRANSCRIPT_INTRON_VARIANT	HIS
743.9	Osteopenia or other disorder of bone and cartilage	musculoskeletal	rs1405655	NR1H2	19	50882619	T	C	C	0.950295	0.0438282	0.872071	1.03554	0.244734	0.964518	1	1184	47329	0.075181	1.1208e-11	B2_trans,A2_Trans	CODING_TRANSCRIPT_INTRON_VARIANT	HIS
155	Cancer of liver and intrahepatic bile duct	neoplasms	rs111783124	LOC101928126	21	35362848	G	A	A	0.89421	0.096129	0.740652	1.0796	0.244759	0.964518	1	144	49091	0.13532	2.1558e-07	A2_Trans	INTERGENIC_VARIANT	HIS
340.1	Migrain with aura	neurological	rs67959919	LZTFL1	3	45871908	G	A	A	1.1626	0.129528	0.901936	1.4986	0.244773	0.964518	1	702	48424	0.59355	1.6043e-80	A2_Trans	CODING_TRANSCRIPT_INTRON_VARIANT	HIS
312	Conduct disorders	mental disorders	rs495828	ABO	9	136154867	G	T	T	0.918516	0.0730797	0.795942	1.05997	0.244808	0.964518	1	624	48400	-0.13432	6.5649e-10	A2_Trans	UPSTREAM_GENE_VARIANT	HIS
214	Lipoma	neoplasms	rs1250993	LOC101929525	10	81399565	C	G	G	1.04662	0.0391753	0.969263	1.13014	0.24481	0.964518	1	1637	46409	0.12403	5.3767e-08	A2_Trans	INTERGENIC_VARIANT	HIS
687.4	Disturbance of skin sensation	dermatologic	rs76423999	SLC12A7	5	1098067	T	A	A	0.962343	0.0330046	0.902062	1.02665	0.244824	0.964518	1	5547	40310	0.18412	3.8813e-07	A2_Trans	CODING_TRANSCRIPT_INTRON_VARIANT	HIS
696.41	Psoriasis vulgaris	dermatologic	rs9268576	HLA-DRA	6	32395641	T	C	C	0.92334	0.0685806	0.807209	1.05618	0.244839	0.964518	1	570	47822	0.095134	9.9752e-07	B2_trans	INTERGENIC_VARIANT	HIS
611.1	Abnormal mammogram	genitourinary	rs35154152	THBS3	1	155172725	T	C	C	1.17223	0.136642	0.896813	1.53222	0.244856	0.964518	1	384	49036	-0.20528	2.3574e-11	A2_Trans	SYNONYMOUS_VARIANT	HIS
172.22	Squamous cell carcinoma	neoplasms	rs467843	TRAPPC13	5	64945715	A	G	G	0.894379	0.0959876	0.740997	1.07951	0.244862	0.964518	1	176	49335	-0.089724	1.7259e-06	A2_Trans	CODING_TRANSCRIPT_INTRON_VARIANT	HIS
280.1	Iron deficiency anemias, unspecified or not due to blood loss	hematopoietic	rs721917	SFTPD	10	81706324	A	G	G	1.03192	0.0270165	0.978697	1.08803	0.244867	0.964518	1	1660	45000	0.055247	2.0819e-07	B2_trans	SYNONYMOUS_VARIANT	HIS
370.3	Keratoconjunctivitis	sense organs	rs111783124	LOC101928126	21	35362848	G	A	A	1.08468	0.0699027	0.945803	1.24395	0.244892	0.964518	1	1558	47352	0.13532	2.1558e-07	A2_Trans	INTERGENIC_VARIANT	HIS
427.9	Palpitations	circulatory system	rs9367106	LOC100505711	6	41483390	G	C	C	1.0562	0.0470231	0.96321	1.15817	0.244901	0.964518	1	2286	45572	0.20225	3.4038e-11	B2_trans	INTERGENIC_VARIANT	HIS
524	Dentofacial anomalies, including malocclusion	digestive	rs147812915	KAT7	17	47858295	C	T	T	0.901201	0.0894686	0.756251	1.07393	0.244941	0.964518	1	1707	46922	0.23438	1.0943e-07	A2_Trans	INTERGENIC_VARIANT	HIS
550.2	Diaphragmatic hernia	digestive	rs9367106	LOC100505711	6	41483390	G	C	C	1.06699	0.0557713	0.956508	1.19024	0.244962	0.964518	1	1779	46677	0.20225	3.4038e-11	B2_trans	INTERGENIC_VARIANT	HIS
701.4	Keloid scar	dermatologic	rs117169628	SLC22A31	16	89262657	G	A	A	0.84388	0.146003	0.633874	1.12346	0.244988	0.964518	1	392	49034	0.081201	5.77e-07	B2_trans	SYNONYMOUS_VARIANT	HIS
524.3	Anomalies of tooth position/malocclusion	digestive	rs1405655	NR1H2	19	50882619	T	C	C	0.929955	0.0624634	0.822797	1.05107	0.244996	0.964518	1	1026	48143	0.075181	1.1208e-11	B2_trans,A2_Trans	CODING_TRANSCRIPT_INTRON_VARIANT	HIS
799	NA	NA	rs1878527	ANKRD30BL	2	133056313	T	C	C	0.931032	0.0614693	0.825357	1.05024	0.245008	0.964518	1	912	47545	-0.077457	2.0215e-06	B2_trans	INTERGENIC_VARIANT	HIS
381.1	Otitis media	sense organs	rs61667602	CRHR1	17	43785349	T	C	C	1.05504	0.0460929	0.96391	1.1548	0.245034	0.964518	1	3214	44781	-0.093554	9.1279e-12	B2_trans	FIVE_PRIME_UTR_INTRON_VARIANT	HIS
507	Pleurisy; pleural effusion	respiratory	rs77534576	DLX4	17	47940666	C	T	T	1.12251	0.0994167	0.923779	1.364	0.245035	0.964518	1	1255	47511	0.20794	1.7585e-10	B2_trans	INTERGENIC_VARIANT	HIS
362.26	Macular puckering of retina	sense organs	rs62200027	CASC20	20	6469515	G	A	A	1.04927	0.0413726	0.967545	1.1379	0.245037	0.964518	1	1043	47289	-0.053006	3.3456e-06	B2_trans,A2_Trans	NON_CODING_TRANSCRIPT_INTRON_VARIANT	HIS
443.9	Peripheral vascular disease, unspecified	circulatory system	rs12660421	FOXP4-AS1	6	41488378	G	A	A	0.953299	0.0411427	0.879445	1.03336	0.245053	0.964518	1	2066	45185	0.35506	1.1424e-09	A2_Trans	DOWNSTREAM_GENE_VARIANT	HIS
315	Develomental delays and disorders	mental disorders	rs8080583	KANSL1	17	44162597	C	A	A	0.875932	0.113958	0.700598	1.09515	0.24507	0.964518	1	591	48901	-0.12662	2.0785e-08	A2_Trans	CODING_TRANSCRIPT_INTRON_VARIANT	HIS
550.4	Umbilical hernia	digestive	rs12259804	PLEKHS1	10	115573378	T	C	C	1.1633	0.130125	0.901421	1.50125	0.245073	0.964518	1	622	47729	-0.27547	4.8674e-08	A2_Trans	INTERGENIC_VARIANT	HIS
430	Intracranial hemorrhage	circulatory system	rs35705950	MUC5B	11	1241221	G	T	T	1.14825	0.118934	0.909494	1.44969	0.245104	0.964518	1	243	49046	-0.11177	1.2224e-08	B2_trans,A2_Trans	UPSTREAM_GENE_VARIANT	HIS
202.2	Non-Hodgkins lymphoma	neoplasms	rs9497053	UTRN	6	145026256	G	A	A	0.913392	0.0779403	0.783997	1.06414	0.245112	0.964518	1	172	49210	-0.064841	1.0064e-06	B2_trans	CODING_TRANSCRIPT_INTRON_VARIANT	HIS
420.2	Pericarditis	circulatory system	rs76073397	MIR548H2	16	11386452	T	C	C	0.780317	0.213419	0.513581	1.18559	0.245116	0.964518	1	368	49109	0.14454	9.6663e-07	A2_Trans,B2_trans	INTERGENIC_VARIANT	HIS
285.21	Anemia in chronic kidney disease	hematopoietic	rs8052423	SLC22A31	16	89269178	G	T	T	1.08438	0.0697041	0.945913	1.24313	0.245138	0.964518	1	464	48263	0.13037	1.0019e-06	A2_Trans	UPSTREAM_GENE_VARIANT	HIS
791	Gangrene	symptoms	rs72711165	TMEM65	8	125336564	T	C	C	0.4906	0.612735	0.147627	1.63038	0.245151	0.964518	1	161	49304	0.18279	6.0907e-07	B2_trans	CODING_TRANSCRIPT_INTRON_VARIANT	HIS
1010	NA	NA	rs9461128	TMEM14B	6	10753875	T	C	C	0.927625	0.0646426	0.817238	1.05292	0.245155	0.964518	1	3311	2821	0.13046	3.4269e-06	B2_trans	CODING_TRANSCRIPT_INTRON_VARIANT	HIS
626.11	Absent or infrequent menstruation	genitourinary	rs10086829	COL14A1	8	121149129	G	A	A	1.17484	0.138654	0.895279	1.54171	0.245175	0.964518	1	333	49198	-0.097352	3.8599e-06	A2_Trans	FIVE_PRIME_UTR_INTRON_VARIANT	HIS
702.1	Actinic keratosis	dermatologic	rs9896243	NSF	17	44826056	C	G	G	1.06406	0.0534258	0.95827	1.18152	0.245187	0.964518	1	1560	46912	-0.13155	3.2234e-08	A2_Trans	CODING_TRANSCRIPT_INTRON_VARIANT	HIS
710	Osteomyelitis, periostitis, and other infections involving bone	musculoskeletal	rs732990	CIB4	2	26842146	C	G	G	0.944035	0.0495593	0.856649	1.04033	0.245198	0.964518	1	405	48397	0.056389	5.6358e-07	B2_trans	CODING_TRANSCRIPT_INTRON_VARIANT	HIS
293.1	Swelling, mass, or lump in head and neck [Space-occupying lesion, intracranial NOS]	mental disorders	rs1878527	ANKRD30BL	2	133056313	T	C	C	0.919	0.0726884	0.796972	1.05971	0.245209	0.964518	1	1486	47372	-0.077457	2.0215e-06	B2_trans	INTERGENIC_VARIANT	HIS
761	Cervicalgia	symptoms	rs10774679	OAS3	12	113374748	C	T	T	0.978329	0.0188538	0.942837	1.01516	0.245216	0.964518	1	4749	35541	0.075824	4.6954e-12	B2_trans	UPSTREAM_GENE_VARIANT	HIS
471	Nasal polyps	respiratory	rs117169628	SLC22A31	16	89262657	G	A	A	0.85443	0.135383	0.655297	1.11408	0.245221	0.964518	1	326	49072	0.081201	5.77e-07	B2_trans	SYNONYMOUS_VARIANT	HIS
285.1	Acute posthemorrhagic anemia	hematopoietic	rs2284028	NCF4	22	37265172	A	C	C	0.858985	0.130812	0.66472	1.11002	0.245233	0.964518	1	1011	48333	0.31271	4.1737e-06	A2_Trans	CODING_TRANSCRIPT_INTRON_VARIANT	HIS
1013	NA	NA	rs10129899	LINC00637	14	104330432	C	A	A	0.93981	0.0534248	0.846379	1.04355	0.245251	0.964518	1	998	47894	-0.057002	2.1916e-06	B2_trans	INTERGENIC_VARIANT	HIS
428.1	Congestive heart failure (CHF) NOS	circulatory system	rs67579710	THBS3	1	155173527	G	A	A	0.937617	0.0554374	0.841079	1.04523	0.245265	0.964518	1	1347	45979	-0.10348	1.0252e-09	B2_trans	CODING_TRANSCRIPT_INTRON_VARIANT	HIS
197	Chemotherapy	neoplasms	rs77534576	DLX4	17	47940666	C	T	T	1.15061	0.120747	0.908131	1.45784	0.245284	0.964518	1	367	48765	0.20794	1.7585e-10	B2_trans	INTERGENIC_VARIANT	HIS
411.1	Unstable angina (intermediate coronary syndrome)	circulatory system	rs72711165	TMEM65	8	125336564	T	C	C	1.25133	0.192977	0.857255	1.82656	0.245302	0.964518	1	1321	47193	0.18279	6.0907e-07	B2_trans	CODING_TRANSCRIPT_INTRON_VARIANT	HIS
454	Varicose veins	circulatory system	rs9501257	HLA-DPB1	6	33055355	A	G	G	0.936323	0.0566323	0.837954	1.04624	0.245324	0.964518	1	1594	46457	0.17269	4.1339e-08	A2_Trans	THREE_PRIME_UTR_EXON_VARIANT	HIS
522.1	Pulpitis and necrosis of tooth pulp	digestive	rs35508621	LZTFL1	3	45880481	T	C	C	1.09528	0.0783387	0.939386	1.27705	0.245326	0.964518	1	1908	45934	0.38931	6.0917e-89	B2_trans	CODING_TRANSCRIPT_INTRON_VARIANT	HIS
277.5	Other disorders of lipoid metabolism	endocrine/metabolic	rs62200027	CASC20	20	6469515	G	A	A	0.941944	0.0514831	0.851535	1.04195	0.245345	0.964518	1	1302	47578	-0.053006	3.3456e-06	B2_trans,A2_Trans	NON_CODING_TRANSCRIPT_INTRON_VARIANT	HIS
707	Chronic ulcer of skin	dermatologic	rs9896243	NSF	17	44826056	C	G	G	1.05495	0.0460506	0.963907	1.1546	0.245354	0.964518	1	1126	46766	-0.13155	3.2234e-08	A2_Trans	CODING_TRANSCRIPT_INTRON_VARIANT	HIS
193	Thyroid cancer	neoplasms	rs12567716	FOXD2	1	48197570	T	C	C	0.827536	0.162955	0.601283	1.13892	0.245362	0.964518	1	52	49484	-0.090753	1.4878e-06	B2_trans	INTERGENIC_VARIANT	HIS
710.19	Unspecified osteomyelitis	musculoskeletal	rs9577395	ATP11A	13	113534984	C	G	G	0.915457	0.0760398	0.788701	1.06258	0.245374	0.964518	1	306	48777	0.064829	8.6068e-07	B2_trans,A2_Trans	CODING_TRANSCRIPT_INTRON_VARIANT	HIS
527.7	Disturbance of salivary secretion	digestive	rs147812915	KAT7	17	47858295	C	T	T	1.12	0.0975584	0.925074	1.356	0.245376	0.964518	1	1137	47845	0.23438	1.0943e-07	A2_Trans	INTERGENIC_VARIANT	HIS
514	Abnormal findings examination of lungs	respiratory	rs76423999	SLC12A7	5	1098067	T	A	A	1.05366	0.0449931	0.964719	1.15079	0.24538	0.964518	1	2444	45335	0.18412	3.8813e-07	A2_Trans	CODING_TRANSCRIPT_INTRON_VARIANT	HIS
312.3	Impulse control disorder	mental disorders	rs766826	ELF5	11	34528766	C	T	T	0.926421	0.0657952	0.814336	1.05393	0.245408	0.964518	1	370	48787	-0.082134	1.155e-11	B2_trans	CODING_TRANSCRIPT_INTRON_VARIANT	HIS
724.1	Disorders of sacrum	musculoskeletal	rs10086829	COL14A1	8	121149129	G	A	A	1.12885	0.104339	0.92007	1.38499	0.245418	0.964518	1	462	48932	-0.097352	3.8599e-06	A2_Trans	FIVE_PRIME_UTR_INTRON_VARIANT	HIS
295	Schizophrenia and other psychotic disorders	mental disorders	rs5023077	FBRSL1	12	133141973	T	C	C	0.963774	0.0317678	0.905596	1.02569	0.245433	0.964518	1	1301	45740	-0.090901	1.5172e-06	A2_Trans	CODING_TRANSCRIPT_INTRON_VARIANT	HIS
596.1	Bladder neck obstruction	genitourinary	rs766826	ELF5	11	34528766	C	T	T	1.1002	0.0822128	0.936462	1.29256	0.245451	0.964518	1	536	48842	-0.082134	1.155e-11	B2_trans	CODING_TRANSCRIPT_INTRON_VARIANT	HIS
625	Pain and other symptoms associated with female genital organs	genitourinary	rs467843	TRAPPC13	5	64945715	A	G	G	0.917169	0.0744459	0.792649	1.06125	0.245467	0.964518	1	536	48746	-0.089724	1.7259e-06	A2_Trans	CODING_TRANSCRIPT_INTRON_VARIANT	HIS
426	Cardiac conduction disorders	circulatory system	rs10774679	OAS3	12	113374748	C	T	T	1.03191	0.0270495	0.97863	1.0881	0.245493	0.964518	1	3990	41660	0.075824	4.6954e-12	B2_trans	UPSTREAM_GENE_VARIANT	HIS
288.1	Decreased white blood cell count	hematopoietic	rs505922	ABO	9	136149229	T	C	C	1.08516	0.0703709	0.945349	1.24564	0.245513	0.964518	1	568	48672	-0.099884	2.0889e-20	B2_trans	CODING_TRANSCRIPT_INTRON_VARIANT	HIS
550.4	Umbilical hernia	digestive	rs35705950	MUC5B	11	1241221	G	T	T	0.917142	0.0744819	0.79257	1.06129	0.245535	0.964518	1	622	47729	-0.11177	1.2224e-08	B2_trans,A2_Trans	UPSTREAM_GENE_VARIANT	HIS
198.2	Secondary malignancy of respiratory organs	neoplasms	rs11702230	LOC101928126	21	35377591	C	T	T	1.18075	0.14309	0.891992	1.56299	0.24557	0.964518	1	92	49459	0.099731	3.223e-09	B2_trans	INTERGENIC_VARIANT	HIS
564	Functional digestive disorders	digestive	rs10774679	OAS3	12	113374748	C	T	T	0.962495	0.0329211	0.902352	1.02665	0.24558	0.964518	1	2819	44427	0.075824	4.6954e-12	B2_trans	UPSTREAM_GENE_VARIANT	HIS
830	Dislocation	injuries & poisonings	rs10774679	OAS3	12	113374748	C	T	T	0.960697	0.0345327	0.897826	1.02797	0.245592	0.964518	1	1737	45755	0.075824	4.6954e-12	B2_trans	UPSTREAM_GENE_VARIANT	HIS
401.2	Hypertensive heart and/or renal disease	circulatory system	rs10774679	OAS3	12	113374748	C	T	T	1.03073	0.0260682	0.979389	1.08476	0.245628	0.964518	1	2435	42716	0.075824	4.6954e-12	B2_trans	UPSTREAM_GENE_VARIANT	HIS
755.1	Congenital deformities of feet	congenital anomalies	rs10129899	LINC00637	14	104330432	C	A	A	0.947409	0.0465324	0.864827	1.03788	0.245643	0.964518	1	1437	47195	-0.057002	2.1916e-06	B2_trans	INTERGENIC_VARIANT	HIS
275.6	Hypercalcemia	endocrine/metabolic	rs12660421	FOXP4-AS1	6	41488378	G	A	A	0.879167	0.110924	0.70738	1.09267	0.245647	0.964518	1	376	49037	0.35506	1.1424e-09	A2_Trans	DOWNSTREAM_GENE_VARIANT	HIS
716	Other arthropathies	musculoskeletal	rs10129899	LINC00637	14	104330432	C	A	A	0.970676	0.0256357	0.92311	1.02069	0.245654	0.964518	1	4110	41581	-0.057002	2.1916e-06	B2_trans	INTERGENIC_VARIANT	HIS
216.1	Screening for malignant neoplasms of the skin	neoplasms	rs467843	TRAPPC13	5	64945715	A	G	G	0.92389	0.0681902	0.808308	1.056	0.245682	0.964518	1	1281	47985	-0.089724	1.7259e-06	A2_Trans	CODING_TRANSCRIPT_INTRON_VARIANT	HIS
793.2	NA	NA	rs7560588	BCL11A	2	60727416	G	A	A	1.12578	0.102054	0.921689	1.37506	0.245683	0.964518	1	1517	47858	-0.12371	2.3396e-07	A2_Trans	CODING_TRANSCRIPT_INTRON_VARIANT	HIS
939	Atopic/contact dermatitis due to other or unspecified	dermatologic	rs9896243	NSF	17	44826056	C	G	G	1.03143	0.0266553	0.978926	1.08675	0.245687	0.964518	1	6006	37469	-0.13155	3.2234e-08	A2_Trans	CODING_TRANSCRIPT_INTRON_VARIANT	HIS
598	Abnormal findings on examination of urine	genitourinary	rs12259804	PLEKHS1	10	115573378	T	C	C	1.27008	0.205957	0.848242	1.9017	0.245715	0.964518	1	1472	47787	-0.27547	4.8674e-08	A2_Trans	INTERGENIC_VARIANT	HIS
070.3	Viral hepatitis C	infectious diseases	rs9497053	UTRN	6	145026256	G	A	A	0.967549	0.0284194	0.915129	1.02297	0.245717	0.964518	1	492	46165	-0.064841	1.0064e-06	B2_trans	CODING_TRANSCRIPT_INTRON_VARIANT	HIS
681.1	Cellulitis and abscess of fingers/toes	dermatologic	rs732990	CIB4	2	26842146	C	G	G	0.944988	0.0487455	0.858883	1.03972	0.245727	0.964518	1	1717	47071	0.056389	5.6358e-07	B2_trans	CODING_TRANSCRIPT_INTRON_VARIANT	HIS
540.11	Acute appendicitis	digestive	rs7089827	TFAM	10	60157611	C	T	T	0.88933	0.101041	0.729553	1.0841	0.245728	0.964518	1	139	49122	-0.14471	2.0338e-06	A2_Trans	THREE_PRIME_UTR_EXON_VARIANT	HIS
726.2	Synoviopathy	musculoskeletal	rs67959919	LZTFL1	3	45871908	G	A	A	1.15228	0.122111	0.907016	1.46385	0.245751	0.964518	1	1067	47977	0.59355	1.6043e-80	A2_Trans	CODING_TRANSCRIPT_INTRON_VARIANT	HIS
586.2	Cyst of kidney, acquired	genitourinary	rs35154152	THBS3	1	155172725	T	C	C	0.893239	0.0972685	0.738198	1.08084	0.245757	0.964518	1	1060	47987	-0.20528	2.3574e-11	A2_Trans	SYNONYMOUS_VARIANT	HIS
540	Appendiceal conditions	digestive	rs1878527	ANKRD30BL	2	133056313	T	C	C	1.11855	0.0965208	0.925754	1.35149	0.245769	0.964518	1	177	49006	-0.077457	2.0215e-06	B2_trans	INTERGENIC_VARIANT	HIS
433.2	Occlusion of cerebral arteries	circulatory system	rs8080583	KANSL1	17	44162597	C	A	A	0.948332	0.0457066	0.867072	1.03721	0.245774	0.964518	1	853	47180	-0.12662	2.0785e-08	A2_Trans	CODING_TRANSCRIPT_INTRON_VARIANT	HIS
153.3	Malignant neoplasm of rectum, rectosigmoid junction, and anus	neoplasms	rs67579710	THBS3	1	155173527	G	A	A	0.816205	0.174983	0.579233	1.15013	0.245796	0.964518	1	157	49345	-0.10348	1.0252e-09	B2_trans	CODING_TRANSCRIPT_INTRON_VARIANT	HIS
291	Other specified nonpsychotic and/or transient mental disorders	mental disorders	rs2284028	NCF4	22	37265172	A	C	C	1.08871	0.0732354	0.943139	1.25676	0.245805	0.964518	1	1566	47117	0.31271	4.1737e-06	A2_Trans	CODING_TRANSCRIPT_INTRON_VARIANT	HIS
304	Adjustment reaction	mental disorders	rs77534576	DLX4	17	47940666	C	T	T	1.0461	0.0388331	0.969435	1.12883	0.245808	0.964518	1	5696	34892	0.20794	1.7585e-10	B2_trans	INTERGENIC_VARIANT	HIS
350.1	Abnormal involuntary movements	neurological	rs62200027	CASC20	20	6469515	G	A	A	0.951781	0.0425839	0.875567	1.03463	0.245825	0.964518	1	1829	46626	-0.053006	3.3456e-06	B2_trans,A2_Trans	NON_CODING_TRANSCRIPT_INTRON_VARIANT	HIS
288.1	Decreased white blood cell count	hematopoietic	rs67959919	LZTFL1	3	45871908	G	A	A	1.18196	0.144046	0.89123	1.56753	0.245826	0.964518	1	568	48672	0.59355	1.6043e-80	A2_Trans	CODING_TRANSCRIPT_INTRON_VARIANT	HIS
710	Osteomyelitis, periostitis, and other infections involving bone	musculoskeletal	rs7560588	BCL11A	2	60727416	G	A	A	1.08317	0.0688392	0.946455	1.23963	0.245833	0.964518	1	405	48397	-0.12371	2.3396e-07	A2_Trans	CODING_TRANSCRIPT_INTRON_VARIANT	HIS
459.9	Circulatory disease NEC	circulatory system	rs2284028	NCF4	22	37265172	A	C	C	0.895561	0.0950472	0.743346	1.07895	0.245835	0.964518	1	1752	47254	0.31271	4.1737e-06	A2_Trans	CODING_TRANSCRIPT_INTRON_VARIANT	HIS
365.2	Primary angle-closure glaucoma	sense organs	rs67579710	THBS3	1	155173527	G	A	A	1.10708	0.0876596	0.932313	1.3146	0.245873	0.964518	1	556	48386	-0.10348	1.0252e-09	B2_trans	CODING_TRANSCRIPT_INTRON_VARIANT	HIS
371.21	Allergic conjunctivitis	sense organs	rs2924480	ELF5	11	34529831	T	C	C	0.9466	0.047292	0.862803	1.03854	0.245875	0.964518	1	1920	46660	-0.11648	2.817e-07	A2_Trans	CODING_TRANSCRIPT_INTRON_VARIANT	HIS
327.7	Sleep related movement disorders	neurological	rs117169628	SLC22A31	16	89262657	G	A	A	0.928402	0.0640205	0.818921	1.05252	0.245883	0.964518	1	1803	46375	0.081201	5.77e-07	B2_trans	SYNONYMOUS_VARIANT	HIS
550.2	Diaphragmatic hernia	digestive	rs1405655	NR1H2	19	50882619	T	C	C	0.951892	0.0424879	0.875835	1.03456	0.245884	0.964518	1	1779	46677	0.075181	1.1208e-11	B2_trans,A2_Trans	CODING_TRANSCRIPT_INTRON_VARIANT	HIS
477	Epistaxis or throat hemorrhage	respiratory	rs11702230	LOC101928126	21	35377591	C	T	T	1.08415	0.0696272	0.945847	1.24267	0.245902	0.964518	1	1087	47712	0.099731	3.223e-09	B2_trans	INTERGENIC_VARIANT	HIS
378	Strabismus and other disorders of binocular eye movements	sense organs	rs9461128	TMEM14B	6	10753875	T	C	C	0.903653	0.0873127	0.761519	1.07231	0.245921	0.964518	1	1061	47273	0.13046	3.4269e-06	B2_trans	CODING_TRANSCRIPT_INTRON_VARIANT	HIS
497	Bronchitis	respiratory	rs3746539	PTPRT	20	40702071	G	A	A	0.960698	0.034556	0.897786	1.02802	0.245931	0.964518	1	4094	43739	0.05405	1.7723e-06	B2_trans	THREE_PRIME_UTR_EXON_VARIANT	HIS
261	Vitamin deficiency	endocrine/metabolic	rs12809318	FBRSL1	12	133140840	T	C	C	0.979355	0.0179795	0.945445	1.01448	0.245947	0.964518	1	4990	33552	-0.062781	9.5289e-09	B2_trans	CODING_TRANSCRIPT_INTRON_VARIANT	HIS
272.13	Mixed hyperlipidemia	endocrine/metabolic	rs117169628	SLC22A31	16	89262657	G	A	A	1.03377	0.0286276	0.977366	1.09343	0.245952	0.964518	1	4095	36322	0.081201	5.77e-07	B2_trans	SYNONYMOUS_VARIANT	HIS
504	Other alveolar and parietoalveolar pneumonopathy	respiratory	rs622568	SEC61G	7	54647894	A	C	C	0.875451	0.114655	0.699259	1.09604	0.24599	0.964518	1	229	49232	0.11965	2.6006e-06	A2_Trans	INTERGENIC_VARIANT	HIS
427.21	Atrial fibrillation	circulatory system	rs12567716	FOXD2	1	48197570	T	C	C	1.05312	0.0446142	0.964945	1.14935	0.245998	0.964518	1	789	46093	-0.090753	1.4878e-06	B2_trans	INTERGENIC_VARIANT	HIS
394	Rheumatic disease of the heart valves	circulatory system	rs7579014	BCL11A	2	60707894	G	A	A	1.10254	0.0841476	0.934909	1.30024	0.246006	0.964518	1	744	48678	-0.05629	1.2614e-06	B2_trans	CODING_TRANSCRIPT_INTRON_VARIANT	HIS
172.21	Basal cell carcinoma	neoplasms	rs7560588	BCL11A	2	60727416	G	A	A	1.11218	0.0916551	0.929303	1.33104	0.246047	0.964518	1	273	49016	-0.12371	2.3396e-07	A2_Trans	CODING_TRANSCRIPT_INTRON_VARIANT	HIS
411.3	Angina pectoris	circulatory system	rs10086829	COL14A1	8	121149129	G	A	A	0.957594	0.0373546	0.88999	1.03033	0.246051	0.964518	1	2436	44468	-0.097352	3.8599e-06	A2_Trans	FIVE_PRIME_UTR_INTRON_VARIANT	HIS
386.2	Peripheral or central vertigo	sense organs	rs8080583	KANSL1	17	44162597	C	A	A	1.05645	0.0473418	0.962836	1.15917	0.246052	0.964518	1	1864	46426	-0.12662	2.0785e-08	A2_Trans	CODING_TRANSCRIPT_INTRON_VARIANT	HIS
531.4	Peptic ulcer, site unspecified	digestive	rs34488998	NKAIN3	8	63408372	G	A	A	0.835894	0.154539	0.617459	1.13161	0.246081	0.964518	1	835	48148	0.1355	3.4644e-06	B2_trans	CODING_TRANSCRIPT_INTRON_VARIANT	HIS
694.2	Other dyschromia	dermatologic	rs9461128	TMEM14B	6	10753875	T	C	C	0.897402	0.0933283	0.747388	1.07753	0.24609	0.964518	1	2109	46578	0.13046	3.4269e-06	B2_trans	CODING_TRANSCRIPT_INTRON_VARIANT	HIS
457.3	Encounter for long-term (current) use of aspirin	circulatory system	rs622568	SEC61G	7	54647894	A	C	C	0.886245	0.10412	0.722647	1.08688	0.246115	0.964518	1	1029	48370	0.11965	2.6006e-06	A2_Trans	INTERGENIC_VARIANT	HIS
765	Cervical radiculitis	symptoms	rs111837807	CCHCR1	6	31121232	T	C	C	1.05367	0.0450739	0.964576	1.15099	0.246132	0.964518	1	1944	45420	0.20363	2.152e-11	A2_Trans,B2_trans	CODING_TRANSCRIPT_INTRON_VARIANT	HIS
285	Other anemias	hematopoietic	rs12567716	FOXD2	1	48197570	T	C	C	1.03618	0.0306437	0.975778	1.10032	0.246137	0.964518	1	3662	38956	-0.090753	1.4878e-06	B2_trans	INTERGENIC_VARIANT	HIS
619	Noninflammatory female genital disorders	genitourinary	rs7671107	LOC101929161	4	25449225	G	A	A	1.09306	0.0767214	0.940452	1.27042	0.246157	0.964518	1	679	48533	-0.064456	1.0803e-06	B2_trans	INTERGENIC_VARIANT	HIS
427.8	Sinoatrial node dysfunction (Bradycardia)	circulatory system	rs35705950	MUC5B	11	1241221	G	T	T	0.809886	0.181821	0.567098	1.15662	0.246163	0.964518	1	313	49181	-0.11177	1.2224e-08	B2_trans,A2_Trans	UPSTREAM_GENE_VARIANT	HIS
257.1	Testicular hypofunction	endocrine/metabolic	rs147812915	KAT7	17	47858295	C	T	T	1.07826	0.0649807	0.949316	1.22471	0.246243	0.964518	1	785	46971	0.23438	1.0943e-07	A2_Trans	INTERGENIC_VARIANT	HIS
578.9	Hemorrhage of gastrointestinal tract	digestive	rs78313563	ESS2	22	19136365	G	A	A	0.831297	0.159353	0.608295	1.13605	0.246258	0.964518	1	1807	46450	0.40873	6.5914e-07	A2_Trans	UPSTREAM_GENE_VARIANT	HIS
695.3	Rosacea	dermatologic	rs77534576	DLX4	17	47940666	C	T	T	0.871409	0.118712	0.690517	1.09969	0.24626	0.964518	1	485	48441	0.20794	1.7585e-10	B2_trans	INTERGENIC_VARIANT	HIS
561.1	NA	NA	rs9497053	UTRN	6	145026256	G	A	A	0.972339	0.0241925	0.92731	1.01955	0.246261	0.964518	1	4820	40611	-0.064841	1.0064e-06	B2_trans	CODING_TRANSCRIPT_INTRON_VARIANT	HIS
1000	NA	NA	rs1405655	NR1H2	19	50882619	T	C	C	1.08149	0.0675655	0.94735	1.23462	0.246272	0.964518	1	731	48536	0.075181	1.1208e-11	B2_trans,A2_Trans	CODING_TRANSCRIPT_INTRON_VARIANT	HIS
735.1	Flat foot	musculoskeletal	rs766826	ELF5	11	34528766	C	T	T	0.958682	0.0363933	0.892681	1.02956	0.246274	0.964518	1	1727	46011	-0.082134	1.155e-11	B2_trans	CODING_TRANSCRIPT_INTRON_VARIANT	HIS
394	Rheumatic disease of the heart valves	circulatory system	rs9896243	NSF	17	44826056	C	G	G	0.881105	0.109179	0.711369	1.09134	0.246305	0.964518	1	744	48678	-0.13155	3.2234e-08	A2_Trans	CODING_TRANSCRIPT_INTRON_VARIANT	HIS
528	Diseases of the oral soft tissues, excluding lesions specific for gingiva and tongue	digestive	rs12809318	FBRSL1	12	133140840	T	C	C	0.942086	0.0514589	0.851703	1.04206	0.246311	0.964518	1	2126	46656	-0.062781	9.5289e-09	B2_trans	CODING_TRANSCRIPT_INTRON_VARIANT	HIS
198.2	Secondary malignancy of respiratory organs	neoplasms	rs7605877	FOXI3	2	88559025	T	C	C	1.17966	0.142526	0.892151	1.55982	0.246346	0.964518	1	92	49459	-0.071053	3.3369e-06	B2_trans	INTERGENIC_VARIANT	HIS
508	Pulmonary collapse; interstitial and compensatory emphysema	respiratory	rs72655853	SBSPON	8	73985608	A	G	G	1.19046	0.150395	0.886542	1.59857	0.246364	0.964518	1	1268	48022	0.22523	8.3915e-07	A2_Trans	CODING_TRANSCRIPT_INTRON_VARIANT	HIS
564	Functional digestive disorders	digestive	rs10129899	LINC00637	14	104330432	C	A	A	0.963873	0.0317423	0.905734	1.02574	0.246374	0.964518	1	2819	44427	-0.057002	2.1916e-06	B2_trans	INTERGENIC_VARIANT	HIS
261.2	Vitamin B-complex deficiencies	endocrine/metabolic	rs9497053	UTRN	6	145026256	G	A	A	0.957059	0.0378652	0.888603	1.03079	0.246407	0.964518	1	992	47100	-0.064841	1.0064e-06	B2_trans	CODING_TRANSCRIPT_INTRON_VARIANT	HIS
871.3	Open wound of foot except toe(s) alone	injuries & poisonings	rs7605877	FOXI3	2	88559025	T	C	C	1.12579	0.102223	0.921396	1.37553	0.24641	0.964518	1	633	48711	-0.071053	3.3369e-06	B2_trans	INTERGENIC_VARIANT	HIS
300.12	Agorophobia, social phobia, and panic disorder	mental disorders	rs7579014	BCL11A	2	60707894	G	A	A	1.03913	0.0331173	0.973826	1.10882	0.246421	0.964518	1	1299	46143	-0.05629	1.2614e-06	B2_trans	CODING_TRANSCRIPT_INTRON_VARIANT	HIS
782.3	Edema	symptoms	rs721917	SFTPD	10	81706324	A	G	G	1.02743	0.0233462	0.981475	1.07553	0.246445	0.964518	1	3880	41497	0.055247	2.0819e-07	B2_trans	SYNONYMOUS_VARIANT	HIS
415.1	Acute pulmonary heart disease	circulatory system	rs9497053	UTRN	6	145026256	G	A	A	0.926824	0.0655648	0.815058	1.05392	0.246446	0.964518	1	236	48990	-0.064841	1.0064e-06	B2_trans	CODING_TRANSCRIPT_INTRON_VARIANT	HIS
272.1	Hyperlipidemia	endocrine/metabolic	rs12259804	PLEKHS1	10	115573378	T	C	C	0.934089	0.0588295	0.832363	1.04825	0.246457	0.964518	1	3493	14127	-0.27547	4.8674e-08	A2_Trans	INTERGENIC_VARIANT	HIS
070.2	Viral hepatitis B	infectious diseases	rs8052423	SLC22A31	16	89269178	G	T	T	0.865044	0.12509	0.676957	1.10539	0.246471	0.964518	1	353	49073	0.13037	1.0019e-06	A2_Trans	UPSTREAM_GENE_VARIANT	HIS
433.6	Acute, but ill-defined cerebrovascular disease	circulatory system	rs77534576	DLX4	17	47940666	C	T	T	1.1137	0.0929199	0.92827	1.33617	0.246488	0.964518	1	638	48017	0.20794	1.7585e-10	B2_trans	INTERGENIC_VARIANT	HIS
628	Ovarian cyst	genitourinary	rs111783124	LOC101928126	21	35362848	G	A	A	0.875013	0.115208	0.698151	1.09668	0.246489	0.964518	1	369	48973	0.13532	2.1558e-07	A2_Trans	INTERGENIC_VARIANT	HIS
293.1	Swelling, mass, or lump in head and neck [Space-occupying lesion, intracranial NOS]	mental disorders	rs9268576	HLA-DRA	6	32395641	T	C	C	0.907019	0.0842129	0.769014	1.06979	0.24651	0.964518	1	1486	47372	0.095134	9.9752e-07	B2_trans	INTERGENIC_VARIANT	HIS
327.71	Restless legs syndrome	neurological	rs12567716	FOXD2	1	48197570	T	C	C	0.90882	0.0825032	0.773127	1.06833	0.24652	0.964518	1	575	48357	-0.090753	1.4878e-06	B2_trans	INTERGENIC_VARIANT	HIS
368.3	Anisometropia	sense organs	rs6869036	MGAT1	5	180223327	C	T	T	0.636133	0.39036	0.295987	1.36717	0.246539	0.964518	1	796	48645	0.25536	1.7578e-06	A2_Trans	FIVE_PRIME_UTR_INTRON_VARIANT	HIS
327.3	Sleep apnea	neurological	rs9367106	LOC100505711	6	41483390	G	C	C	1.02223	0.0189707	0.984916	1.06095	0.24654	0.964518	1	2453	28941	0.20225	3.4038e-11	B2_trans	INTERGENIC_VARIANT	HIS
250.22	Type 2 diabetes with renal manifestations	endocrine/metabolic	rs495828	ABO	9	136154867	G	T	T	1.04484	0.0378544	0.970125	1.12531	0.246568	0.964518	1	1313	45656	-0.13432	6.5649e-10	A2_Trans	UPSTREAM_GENE_VARIANT	HIS
285.1	Acute posthemorrhagic anemia	hematopoietic	rs766826	ELF5	11	34528766	C	T	T	0.912338	0.0791775	0.781196	1.0655	0.246571	0.964518	1	1011	48333	-0.082134	1.155e-11	B2_trans	CODING_TRANSCRIPT_INTRON_VARIANT	HIS
733	Other disorders of bone and cartilage	musculoskeletal	rs4830964	.	23	15515319	C	G	G	0.958026	0.0370087	0.890995	1.0301	0.24659	0.964518	1	1983	46744	0.046578	2.9701e-06	B2_trans	SEQUENCE_VARIANT	HIS
327.5	Parasomnia	neurological	rs2284028	NCF4	22	37265172	A	C	C	0.916219	0.0755184	0.790166	1.06238	0.246599	0.964518	1	1754	46851	0.31271	4.1737e-06	A2_Trans	CODING_TRANSCRIPT_INTRON_VARIANT	HIS
871.1	Open wound of hand except finger(s)	injuries & poisonings	rs721917	SFTPD	10	81706324	A	G	G	1.11499	0.093944	0.927485	1.34041	0.2466	0.964518	1	779	48752	0.055247	2.0819e-07	B2_trans	SYNONYMOUS_VARIANT	HIS
381.2	Eustachian tube disorders	sense organs	rs76073397	MIR548H2	16	11386452	T	C	C	0.838999	0.151517	0.623434	1.1291	0.246624	0.964518	1	1030	48190	0.14454	9.6663e-07	A2_Trans,B2_trans	INTERGENIC_VARIANT	HIS
292	Neurological disorders	mental disorders	rs72711165	TMEM65	8	125336564	T	C	C	0.888583	0.10196	0.727628	1.08514	0.246631	0.964518	1	3725	40015	0.18279	6.0907e-07	B2_trans	CODING_TRANSCRIPT_INTRON_VARIANT	HIS
070	Viral hepatitis	infectious diseases	rs111783124	LOC101928126	21	35362848	G	A	A	0.955726	0.039087	0.885243	1.03182	0.246639	0.964518	1	755	45633	0.13532	2.1558e-07	A2_Trans	INTERGENIC_VARIANT	HIS
724.9	Other unspecified back disorders	musculoskeletal	rs7089827	TFAM	10	60157611	C	T	T	1.1523	0.122359	0.906594	1.46459	0.24664	0.964518	1	469	49015	-0.14471	2.0338e-06	A2_Trans	THREE_PRIME_UTR_EXON_VARIANT	HIS
415.1	Acute pulmonary heart disease	circulatory system	rs62200027	CASC20	20	6469515	G	A	A	0.926256	0.0661247	0.813665	1.05443	0.246663	0.964518	1	236	48990	-0.053006	3.3456e-06	B2_trans,A2_Trans	NON_CODING_TRANSCRIPT_INTRON_VARIANT	HIS
716.9	Arthropathy NOS	musculoskeletal	rs467843	TRAPPC13	5	64945715	A	G	G	0.967248	0.0287456	0.914259	1.02331	0.246677	0.964518	1	3441	43289	-0.089724	1.7259e-06	A2_Trans	CODING_TRANSCRIPT_INTRON_VARIANT	HIS
536.3	Gastroparesis	digestive	rs495828	ABO	9	136154867	G	T	T	0.877633	0.112676	0.703725	1.09452	0.246688	0.964518	1	303	49144	-0.13432	6.5649e-10	A2_Trans	UPSTREAM_GENE_VARIANT	HIS
189	Cancer of urinary organs (incl. kidney and bladder)	neoplasms	rs75505823	LRP1	12	57540956	G	T	T	0.819535	0.1718	0.585236	1.14764	0.246689	0.964518	1	335	48361	-0.20852	3.0745e-06	A2_Trans	CODING_TRANSCRIPT_INTRON_VARIANT	HIS
694.2	Other dyschromia	dermatologic	rs72655853	SBSPON	8	73985608	A	G	G	1.12795	0.103937	0.920063	1.38281	0.246703	0.964518	1	2109	46578	0.22523	8.3915e-07	A2_Trans	CODING_TRANSCRIPT_INTRON_VARIANT	HIS
348.8	Encephalopathy, not elsewhere classified	neurological	rs721917	SFTPD	10	81706324	A	G	G	1.07489	0.0623485	0.951248	1.21461	0.246725	0.964518	1	628	48602	0.055247	2.0819e-07	B2_trans	SYNONYMOUS_VARIANT	HIS
599	Other symptoms/disorders or the urinary system	genitourinary	rs12809318	FBRSL1	12	133140840	T	C	C	0.976017	0.0209579	0.936738	1.01694	0.246747	0.964518	1	5331	36622	-0.062781	9.5289e-09	B2_trans	CODING_TRANSCRIPT_INTRON_VARIANT	HIS
721.2	Spondylosis with myelopathy	musculoskeletal	rs9367106	LOC100505711	6	41483390	G	C	C	0.903976	0.0871571	0.762024	1.07237	0.24675	0.964518	1	587	48613	0.20225	3.4038e-11	B2_trans	INTERGENIC_VARIANT	HIS
427.5	Arrhythmia (cardiac) NOS	circulatory system	rs10129899	LINC00637	14	104330432	C	A	A	0.959843	0.035387	0.895527	1.02878	0.246781	0.964518	1	3513	44235	-0.057002	2.1916e-06	B2_trans	INTERGENIC_VARIANT	HIS
411	Ischemic Heart Disease	circulatory system	rs35508621	LZTFL1	3	45880481	T	C	C	0.949934	0.0443478	0.870853	1.0362	0.246795	0.964518	1	3484	36949	0.38931	6.0917e-89	B2_trans	CODING_TRANSCRIPT_INTRON_VARIANT	HIS
362.8	Retinal hemorrhage/ischemia	sense organs	rs35508621	LZTFL1	3	45880481	T	C	C	0.784391	0.209685	0.520054	1.18309	0.2468	0.964518	1	752	48669	0.38931	6.0917e-89	B2_trans	CODING_TRANSCRIPT_INTRON_VARIANT	HIS
180.3	Cervical intraepithelial neoplasia [CIN] [Cervical dysplasia]	neoplasms	rs9501257	HLA-DPB1	6	33055355	A	G	G	1.16691	0.13328	0.898646	1.51525	0.246804	0.964518	1	173	49295	0.17269	4.1339e-08	A2_Trans	THREE_PRIME_UTR_EXON_VARIANT	HIS
355.1	Chronic pain syndrome	neurological	rs9497053	UTRN	6	145026256	G	A	A	1.03642	0.0308893	0.975535	1.10111	0.246827	0.964518	1	1692	45525	-0.064841	1.0064e-06	B2_trans	CODING_TRANSCRIPT_INTRON_VARIANT	HIS
380.1	Otitis externa	sense organs	rs72655853	SBSPON	8	73985608	A	G	G	0.89896	0.0919787	0.750668	1.07655	0.246839	0.964518	1	2271	45830	0.22523	8.3915e-07	A2_Trans	CODING_TRANSCRIPT_INTRON_VARIANT	HIS
1000	NA	NA	rs35508621	LZTFL1	3	45880481	T	C	C	1.18456	0.146267	0.889313	1.57783	0.246879	0.964518	1	731	48536	0.38931	6.0917e-89	B2_trans	CODING_TRANSCRIPT_INTRON_VARIANT	HIS
751.21	Cystic kidney disease	congenital anomalies	rs7671107	LOC101929161	4	25449225	G	A	A	0.916008	0.0757632	0.789604	1.06265	0.246881	0.964518	1	620	48673	-0.064456	1.0803e-06	B2_trans	INTERGENIC_VARIANT	HIS
303.4	Somatoform disorder	mental disorders	rs7671107	LOC101929161	4	25449225	G	A	A	1.06141	0.0514669	0.959563	1.17406	0.246883	0.964518	1	764	47909	-0.064456	1.0803e-06	B2_trans	INTERGENIC_VARIANT	HIS
370	Keratitis	sense organs	rs60305836	CDH8	16	61709381	A	C	C	1.07171	0.0598116	0.953162	1.20501	0.246887	0.964518	1	2103	46287	0.086719	1.1846e-06	B2_trans	CODING_TRANSCRIPT_INTRON_VARIANT	HIS
704	Diseases of hair and hair follicles	dermatologic	rs2924480	ELF5	11	34529831	T	C	C	0.959404	0.0357909	0.894409	1.02912	0.246896	0.964518	1	2564	45071	-0.11648	2.817e-07	A2_Trans	CODING_TRANSCRIPT_INTRON_VARIANT	HIS
211	Benign neoplasm of other parts of digestive system	neoplasms	rs13050728	IFNAR2	21	34615210	T	C	C	1.10329	0.084893	0.934175	1.30302	0.246912	0.964518	1	812	48635	-0.10657	4.0686e-21	B2_trans,A2_Trans	CODING_TRANSCRIPT_INTRON_VARIANT	HIS
427.7	Tachycardia NOS	circulatory system	rs721917	SFTPD	10	81706324	A	G	G	0.949881	0.04441	0.870697	1.03627	0.246937	0.964518	1	2226	46450	0.055247	2.0819e-07	B2_trans	SYNONYMOUS_VARIANT	HIS
386.9	Dizziness and giddiness (Light-headedness and vertigo)	sense organs	rs55654108	PDCL3P4	3	101425703	A	G	G	0.972668	0.0239377	0.928087	1.01939	0.24699	0.964518	1	5542	38373	-0.05662	1.0636e-06	B2_trans	INTERGENIC_VARIANT	HIS
696.4	Psoriasis	dermatologic	rs72655853	SBSPON	8	73985608	A	G	G	0.891448	0.0992569	0.733852	1.08289	0.246995	0.964518	1	580	47754	0.22523	8.3915e-07	A2_Trans	CODING_TRANSCRIPT_INTRON_VARIANT	HIS
452.2	Deep vein thrombosis [DVT]	circulatory system	rs67579710	THBS3	1	155173527	G	A	A	0.902215	0.0888894	0.757962	1.07392	0.247008	0.964518	1	537	48335	-0.10348	1.0252e-09	B2_trans	CODING_TRANSCRIPT_INTRON_VARIANT	HIS
250.14	Type 1 diabetes with neurological manifestations	endocrine/metabolic	rs732990	CIB4	2	26842146	C	G	G	1.12165	0.0991777	0.923505	1.36232	0.24704	0.964518	1	424	49110	0.056389	5.6358e-07	B2_trans	CODING_TRANSCRIPT_INTRON_VARIANT	HIS
313.1	Attention deficit hyperactivity disorder	mental disorders	rs10774679	OAS3	12	113374748	C	T	T	0.94445	0.0493742	0.857337	1.04041	0.247053	0.964518	1	355	48281	0.075824	4.6954e-12	B2_trans	UPSTREAM_GENE_VARIANT	HIS
470	Septal Deviations/Turbinate Hypertrophy	respiratory	rs13179014	SPEF2	5	35693227	A	C	C	0.953023	0.0415702	0.878454	1.03392	0.247081	0.964518	1	1031	46873	-0.061249	6.1057e-07	B2_trans	CODING_TRANSCRIPT_INTRON_VARIANT	HIS
172	Skin cancer	neoplasms	rs9268576	HLA-DRA	6	32395641	T	C	C	0.924615	0.0677148	0.809696	1.05584	0.247084	0.964518	1	716	47611	0.095134	9.9752e-07	B2_trans	INTERGENIC_VARIANT	HIS
281	Other deficiency anemia	hematopoietic	rs60305836	CDH8	16	61709381	A	C	C	0.930636	0.0621084	0.823973	1.05111	0.247089	0.964518	1	1155	47248	0.086719	1.1846e-06	B2_trans	CODING_TRANSCRIPT_INTRON_VARIANT	HIS
415.1	Acute pulmonary heart disease	circulatory system	rs7089827	TFAM	10	60157611	C	T	T	1.11111	0.0910356	0.929539	1.32815	0.24713	0.964518	1	236	48990	-0.14471	2.0338e-06	A2_Trans	THREE_PRIME_UTR_EXON_VARIANT	HIS
292.4	Altered mental status	mental disorders	rs766826	ELF5	11	34528766	C	T	T	1.05714	0.0480153	0.962194	1.16146	0.247141	0.964518	1	1478	47147	-0.082134	1.155e-11	B2_trans	CODING_TRANSCRIPT_INTRON_VARIANT	HIS
306.9	Tension headache	mental disorders	rs505922	ABO	9	136149229	T	C	C	0.890155	0.100547	0.730937	1.08405	0.24716	0.964518	1	801	48679	-0.099884	2.0889e-20	B2_trans	CODING_TRANSCRIPT_INTRON_VARIANT	HIS
586	Other disorders of the kidney and ureters	genitourinary	rs11702230	LOC101928126	21	35377591	C	T	T	1.05677	0.047712	0.962423	1.16036	0.24719	0.964518	1	2447	45056	0.099731	3.223e-09	B2_trans	INTERGENIC_VARIANT	HIS
586.2	Cyst of kidney, acquired	genitourinary	rs2924480	ELF5	11	34529831	T	C	C	1.07267	0.0606258	0.952496	1.20802	0.247197	0.964518	1	1060	47987	-0.11648	2.817e-07	A2_Trans	CODING_TRANSCRIPT_INTRON_VARIANT	HIS
586.2	Cyst of kidney, acquired	genitourinary	rs467843	TRAPPC13	5	64945715	A	G	G	1.06859	0.0573294	0.955019	1.19567	0.247204	0.964518	1	1060	47987	-0.089724	1.7259e-06	A2_Trans	CODING_TRANSCRIPT_INTRON_VARIANT	HIS
284.1	Pancytopenia	hematopoietic	rs35705950	MUC5B	11	1241221	G	T	T	0.840451	0.150212	0.626111	1.12817	0.247214	0.964518	1	334	49045	-0.11177	1.2224e-08	B2_trans,A2_Trans	UPSTREAM_GENE_VARIANT	HIS
1010.1	NA	NA	rs2277732	DPP9	19	4723670	C	A	A	0.960079	0.0352077	0.896062	1.02867	0.247219	0.964518	1	3317	43430	0.11697	6.1912e-22	B2_trans,A2_Trans	FIVE_PRIME_UTR_INTRON_VARIANT	HIS
807	Fracture of ribs	injuries & poisonings	rs10774671	OAS1	12	113357193	G	A	A	1.08504	0.0705419	0.944935	1.24593	0.247254	0.964518	1	855	48367	0.12569	3.6032e-11	A2_Trans	SPLICE_ACCEPTOR_VARIANT	HIS
389.4	Tinnitus	sense organs	rs7560588	BCL11A	2	60727416	G	A	A	1.03104	0.02642	0.979009	1.08584	0.247279	0.964518	1	7251	34468	-0.12371	2.3396e-07	A2_Trans	CODING_TRANSCRIPT_INTRON_VARIANT	HIS
277.7	Dysmetabolic syndrome X	endocrine/metabolic	rs581342	LMNA	1	156095466	T	C	C	0.869076	0.121288	0.6852	1.1023	0.247291	0.964518	1	477	48832	0.090245	2.6355e-07	B2_trans	CODING_TRANSCRIPT_INTRON_VARIANT	HIS
344	Other paralytic syndromes	neurological	rs9896243	NSF	17	44826056	C	G	G	0.89716	0.0938016	0.746493	1.07824	0.247303	0.964518	1	453	48836	-0.13155	3.2234e-08	A2_Trans	CODING_TRANSCRIPT_INTRON_VARIANT	HIS
521.1	Dental caries	digestive	rs147812915	KAT7	17	47858295	C	T	T	0.964987	0.0308088	0.908442	1.02505	0.247343	0.964518	1	3284	34273	0.23438	1.0943e-07	A2_Trans	INTERGENIC_VARIANT	HIS
313	Pervasive developmental disorders	mental disorders	rs67959919	LZTFL1	3	45871908	G	A	A	1.11315	0.0926666	0.928276	1.33485	0.247352	0.964518	1	532	47960	0.59355	1.6043e-80	A2_Trans	CODING_TRANSCRIPT_INTRON_VARIANT	HIS
512	Other symptoms of respiratory system	respiratory	rs915823	TMPRSS2	21	42851454	A	C	C	1.02695	0.0229865	0.981707	1.07427	0.247354	0.964518	1	9023	25287	-0.066039	1.6687e-06	B2_trans	CODING_TRANSCRIPT_INTRON_VARIANT	HIS
327	Sleep disorders	neurological	rs67959919	LZTFL1	3	45871908	G	A	A	1.04154	0.0351879	0.972133	1.11591	0.247366	0.964518	1	7081	28210	0.59355	1.6043e-80	A2_Trans	CODING_TRANSCRIPT_INTRON_VARIANT	HIS
202.2	Non-Hodgkins lymphoma	neoplasms	rs7605877	FOXI3	2	88559025	T	C	C	1.12909	0.104955	0.919155	1.38696	0.247369	0.964518	1	172	49210	-0.071053	3.3369e-06	B2_trans	INTERGENIC_VARIANT	HIS
690	Erythematosquamous dermatosis	dermatologic	rs766826	ELF5	11	34528766	C	T	T	0.957723	0.0373458	0.890125	1.03045	0.247407	0.964518	1	1888	45949	-0.082134	1.155e-11	B2_trans	CODING_TRANSCRIPT_INTRON_VARIANT	HIS
041.2	Streptococcus infection	infectious diseases	rs117169628	SLC22A31	16	89262657	G	A	A	0.842397	0.148277	0.629945	1.1265	0.247417	0.964518	1	733	48720	0.081201	5.77e-07	B2_trans	SYNONYMOUS_VARIANT	HIS
602	Other disorders of prostate	genitourinary	rs9461128	TMEM14B	6	10753875	T	C	C	1.14979	0.120677	0.907607	1.45659	0.247424	0.964518	1	904	48193	0.13046	3.4269e-06	B2_trans	CODING_TRANSCRIPT_INTRON_VARIANT	HIS
628	Ovarian cyst	genitourinary	rs76073397	MIR548H2	16	11386452	T	C	C	1.21719	0.169943	0.872375	1.6983	0.247459	0.964518	1	369	48973	0.14454	9.6663e-07	A2_Trans,B2_trans	INTERGENIC_VARIANT	HIS
573.5	Jaundice (not of newborn)	digestive	rs76073397	MIR548H2	16	11386452	T	C	C	1.2635	0.202242	0.850017	1.87812	0.247488	0.964518	1	398	49131	0.14454	9.6663e-07	A2_Trans,B2_trans	INTERGENIC_VARIANT	HIS
593.1	Gross hematuria	genitourinary	rs7089827	TFAM	10	60157611	C	T	T	0.92752	0.0650627	0.816472	1.05367	0.2475	0.964518	1	966	47612	-0.14471	2.0338e-06	A2_Trans	THREE_PRIME_UTR_EXON_VARIANT	HIS
600	Hyperplasia of prostate	genitourinary	rs1453205	LOC101928196	2	19901073	C	T	T	0.978643	0.0186682	0.943483	1.01511	0.247512	0.964518	1	3124	35931	0.096992	3.6368e-06	A2_Trans	INTERGENIC_VARIANT	HIS
578.1	Hematemesis	digestive	rs62200027	CASC20	20	6469515	G	A	A	1.10922	0.0896455	0.930493	1.32229	0.247541	0.964518	1	460	49015	-0.053006	3.3456e-06	B2_trans,A2_Trans	NON_CODING_TRANSCRIPT_INTRON_VARIANT	HIS
764	Sciatica	symptoms	rs2924480	ELF5	11	34529831	T	C	C	1.03652	0.0310243	0.975374	1.10151	0.247578	0.964518	1	2933	43932	-0.11648	2.817e-07	A2_Trans	CODING_TRANSCRIPT_INTRON_VARIANT	HIS
295	Schizophrenia and other psychotic disorders	mental disorders	rs12809318	FBRSL1	12	133140840	T	C	C	0.963961	0.0317444	0.905813	1.02584	0.247585	0.964518	1	1301	45740	-0.062781	9.5289e-09	B2_trans	CODING_TRANSCRIPT_INTRON_VARIANT	HIS
601.12	Chronic prostatitis	genitourinary	rs9577395	ATP11A	13	113534984	C	G	G	1.11141	0.0913592	0.929203	1.32935	0.247587	0.964518	1	506	48846	0.064829	8.6068e-07	B2_trans,A2_Trans	CODING_TRANSCRIPT_INTRON_VARIANT	HIS
727.2	Bursitis disorders	musculoskeletal	rs1878527	ANKRD30BL	2	133056313	T	C	C	0.90122	0.0899722	0.755521	1.07502	0.247691	0.964518	1	1266	47915	-0.077457	2.0215e-06	B2_trans	INTERGENIC_VARIANT	HIS
803	Fracture of upper limb	injuries & poisonings	rs766826	ELF5	11	34528766	C	T	T	0.950164	0.0442234	0.871275	1.03619	0.247693	0.964518	1	561	47845	-0.082134	1.155e-11	B2_trans	CODING_TRANSCRIPT_INTRON_VARIANT	HIS
386.2	Peripheral or central vertigo	sense organs	rs766826	ELF5	11	34528766	C	T	T	0.951993	0.0425599	0.875803	1.03481	0.247695	0.964518	1	1864	46426	-0.082134	1.155e-11	B2_trans	CODING_TRANSCRIPT_INTRON_VARIANT	HIS
261.4	Vitamin D deficiency	endocrine/metabolic	rs1453205	LOC101928196	2	19901073	C	T	T	1.01991	0.017053	0.986383	1.05457	0.2477	0.964518	1	4735	35322	0.096992	3.6368e-06	A2_Trans	INTERGENIC_VARIANT	HIS
496.2	Chronic bronchitis	respiratory	rs732990	CIB4	2	26842146	C	G	G	1.05559	0.0468075	0.963062	1.15702	0.247729	0.964518	1	1313	47406	0.056389	5.6358e-07	B2_trans	CODING_TRANSCRIPT_INTRON_VARIANT	HIS
800.3	Fracture of tibia and fibula	injuries & poisonings	rs9501257	HLA-DPB1	6	33055355	A	G	G	1.12832	0.104452	0.919437	1.38465	0.247751	0.964518	1	336	48950	0.17269	4.1339e-08	A2_Trans	THREE_PRIME_UTR_EXON_VARIANT	HIS
041.12	Methicillin resistant Staphylococcus aureus	infectious diseases	rs10774671	OAS1	12	113357193	G	A	A	0.900658	0.0905293	0.754225	1.07552	0.247779	0.964518	1	528	48930	0.12569	3.6032e-11	A2_Trans	SPLICE_ACCEPTOR_VARIANT	HIS
496.21	Obstructive chronic bronchitis	respiratory	rs60305836	CDH8	16	61709381	A	C	C	0.914598	0.077241	0.786109	1.06409	0.247787	0.964518	1	895	48022	0.086719	1.1846e-06	B2_trans	CODING_TRANSCRIPT_INTRON_VARIANT	HIS
070.2	Viral hepatitis B	infectious diseases	rs721917	SFTPD	10	81706324	A	G	G	0.912165	0.0795497	0.780478	1.06607	0.247808	0.964518	1	353	49073	0.055247	2.0819e-07	B2_trans	SYNONYMOUS_VARIANT	HIS
522	Diseases of pulp and periapical tissues	digestive	rs67959919	LZTFL1	3	45871908	G	A	A	1.0752	0.0627372	0.950792	1.21588	0.247821	0.964518	1	2435	44257	0.59355	1.6043e-80	A2_Trans	CODING_TRANSCRIPT_INTRON_VARIANT	HIS
579.2	Splenomegaly	digestive	rs60305836	CDH8	16	61709381	A	C	C	1.16597	0.132875	0.898638	1.51284	0.247827	0.964518	1	407	49117	0.086719	1.1846e-06	B2_trans	CODING_TRANSCRIPT_INTRON_VARIANT	HIS
199	Neoplasm of uncertain behavior	neoplasms	rs13179014	SPEF2	5	35693227	A	C	C	0.939919	0.0536177	0.846157	1.04407	0.247835	0.964518	1	1774	46891	-0.061249	6.1057e-07	B2_trans	CODING_TRANSCRIPT_INTRON_VARIANT	HIS
611	Abnormal findings on mammogram or breast exam	genitourinary	rs72711165	TMEM65	8	125336564	T	C	C	0.742149	0.258049	0.447548	1.23067	0.247839	0.964518	1	822	47956	0.18279	6.0907e-07	B2_trans	CODING_TRANSCRIPT_INTRON_VARIANT	HIS
835	Internal derangement of knee	injuries & poisonings	rs55654108	PDCL3P4	3	101425703	A	G	G	1.03415	0.0290624	0.976894	1.09477	0.247851	0.964518	1	2362	43844	-0.05662	1.0636e-06	B2_trans	INTERGENIC_VARIANT	HIS
1008	NA	NA	rs8080583	KANSL1	17	44162597	C	A	A	0.859596	0.130923	0.665047	1.11106	0.247852	0.964518	1	452	49092	-0.12662	2.0785e-08	A2_Trans	CODING_TRANSCRIPT_INTRON_VARIANT	HIS
519.9	Symptoms involving respiratory system and other chest symptoms	respiratory	rs7560588	BCL11A	2	60727416	G	A	A	1.12712	0.103553	0.920078	1.38074	0.247854	0.964518	1	1019	48347	-0.12371	2.3396e-07	A2_Trans	CODING_TRANSCRIPT_INTRON_VARIANT	HIS
530.11	GERD	digestive	rs622568	SEC61G	7	54647894	A	C	C	1.02219	0.0189928	0.984838	1.06096	0.247864	0.964518	1	4577	29294	0.11965	2.6006e-06	A2_Trans	INTERGENIC_VARIANT	HIS
276.12	Hyposmolality and/or hyponatremia	endocrine/metabolic	rs8052423	SLC22A31	16	89269178	G	T	T	0.926486	0.0660792	0.81394	1.05459	0.247875	0.964518	1	1729	46739	0.13037	1.0019e-06	A2_Trans	UPSTREAM_GENE_VARIANT	HIS
803	Fracture of upper limb	injuries & poisonings	rs581342	LMNA	1	156095466	T	C	C	0.922046	0.0702382	0.803463	1.05813	0.247886	0.964518	1	561	47845	0.090245	2.6355e-07	B2_trans	CODING_TRANSCRIPT_INTRON_VARIANT	HIS
706.1	Acne	dermatologic	rs35705950	MUC5B	11	1241221	G	T	T	0.912942	0.0788274	0.782249	1.06547	0.247894	0.964518	1	1241	47110	-0.11177	1.2224e-08	B2_trans,A2_Trans	UPSTREAM_GENE_VARIANT	HIS
041.4	E. coli	infectious diseases	rs8080583	KANSL1	17	44162597	C	A	A	1.14659	0.118394	0.90914	1.44606	0.247928	0.964518	1	702	48832	-0.12662	2.0785e-08	A2_Trans	CODING_TRANSCRIPT_INTRON_VARIANT	HIS
411	Ischemic Heart Disease	circulatory system	rs35154152	THBS3	1	155172725	T	C	C	1.03801	0.0322909	0.974352	1.10583	0.24796	0.964518	1	3484	36949	-0.20528	2.3574e-11	A2_Trans	SYNONYMOUS_VARIANT	HIS
496	Chronic airway obstruction	respiratory	rs35154152	THBS3	1	155172725	T	C	C	1.04645	0.039297	0.968874	1.13023	0.247963	0.964518	1	2759	42258	-0.20528	2.3574e-11	A2_Trans	SYNONYMOUS_VARIANT	HIS
508	Pulmonary collapse; interstitial and compensatory emphysema	respiratory	rs67579710	THBS3	1	155173527	G	A	A	1.13872	0.112446	0.913491	1.41949	0.247971	0.964518	1	1268	48022	-0.10348	1.0252e-09	B2_trans	CODING_TRANSCRIPT_INTRON_VARIANT	HIS
601	Inflammatory diseases of prostate	genitourinary	rs72711165	TMEM65	8	125336564	T	C	C	1.17492	0.139535	0.893793	1.54448	0.247976	0.964518	1	2627	44537	0.18279	6.0907e-07	B2_trans	CODING_TRANSCRIPT_INTRON_VARIANT	HIS
440.2	Atherosclerosis of the extremities	circulatory system	rs467843	TRAPPC13	5	64945715	A	G	G	0.940905	0.0527266	0.848525	1.04334	0.247979	0.964518	1	913	47993	-0.089724	1.7259e-06	A2_Trans	CODING_TRANSCRIPT_INTRON_VARIANT	HIS
327.41	Organic or persistent insomnia	neurological	rs72711165	TMEM65	8	125336564	T	C	C	0.66076	0.358691	0.327134	1.33463	0.248003	0.964518	1	823	48401	0.18279	6.0907e-07	B2_trans	CODING_TRANSCRIPT_INTRON_VARIANT	HIS
907	Injuries to the nervous system	injuries & poisonings	rs7605877	FOXI3	2	88559025	T	C	C	0.900193	0.0910218	0.753109	1.076	0.24802	0.964518	1	817	48350	-0.071053	3.3369e-06	B2_trans	INTERGENIC_VARIANT	HIS
871	Open wounds of extremities	injuries & poisonings	rs78313563	ESS2	22	19136365	G	A	A	0.85485	0.135769	0.655123	1.11547	0.248043	0.964518	1	3238	44389	0.40873	6.5914e-07	A2_Trans	UPSTREAM_GENE_VARIANT	HIS
512.8	Cough	respiratory	rs76073397	MIR548H2	16	11386452	T	C	C	1.0517	0.0436482	0.965473	1.14564	0.24811	0.964518	1	7576	35379	0.14454	9.6663e-07	A2_Trans,B2_trans	INTERGENIC_VARIANT	HIS
378	Strabismus and other disorders of binocular eye movements	sense organs	rs9896243	NSF	17	44826056	C	G	G	1.06177	0.0518982	0.959081	1.17546	0.248121	0.964518	1	1061	47273	-0.13155	3.2234e-08	A2_Trans	CODING_TRANSCRIPT_INTRON_VARIANT	HIS
257.1	Testicular hypofunction	endocrine/metabolic	rs75505823	LRP1	12	57540956	G	T	T	1.1317	0.107128	0.91737	1.39611	0.248128	0.964518	1	785	46971	-0.20852	3.0745e-06	A2_Trans	CODING_TRANSCRIPT_INTRON_VARIANT	HIS
720.1	Spinal stenosis of lumbar region	musculoskeletal	rs2924480	ELF5	11	34529831	T	C	C	1.03933	0.0334038	0.973462	1.10965	0.248188	0.964518	1	1551	45730	-0.11648	2.817e-07	A2_Trans	CODING_TRANSCRIPT_INTRON_VARIANT	HIS
428	Congestive heart failure; nonhypertensive	circulatory system	rs75505823	LRP1	12	57540956	G	T	T	1.10743	0.0883693	0.931315	1.31685	0.248202	0.964518	1	1482	44845	-0.20852	3.0745e-06	A2_Trans	CODING_TRANSCRIPT_INTRON_VARIANT	HIS
701.2	Scar conditions and fibrosis of skin	dermatologic	rs8080583	KANSL1	17	44162597	C	A	A	1.10563	0.0869609	0.932367	1.31108	0.248225	0.964518	1	1136	48209	-0.12662	2.0785e-08	A2_Trans	CODING_TRANSCRIPT_INTRON_VARIANT	HIS
711.1	Pyogenic arthritis	musculoskeletal	rs4830964	.	23	15515319	C	G	G	0.916146	0.0758482	0.789592	1.06298	0.248228	0.964518	1	219	49318	0.046578	2.9701e-06	B2_trans	SEQUENCE_VARIANT	HIS
626	Disorders of menstruation and other abnormal bleeding from female genital tract	genitourinary	rs915823	TMPRSS2	21	42851454	A	C	C	1.08698	0.0722337	0.943489	1.2523	0.248235	0.964518	1	641	47443	-0.066039	1.6687e-06	B2_trans	CODING_TRANSCRIPT_INTRON_VARIANT	HIS
414	Other forms of chronic heart disease	circulatory system	rs10129899	LINC00637	14	104330432	C	A	A	0.934031	0.0591056	0.83186	1.04875	0.248236	0.964518	1	1014	48058	-0.057002	2.1916e-06	B2_trans	INTERGENIC_VARIANT	HIS
716.9	Arthropathy NOS	musculoskeletal	rs495828	ABO	9	136154867	G	T	T	1.04218	0.0357777	0.971599	1.11788	0.248237	0.964518	1	3441	43289	-0.13432	6.5649e-10	A2_Trans	UPSTREAM_GENE_VARIANT	HIS
736.4	Genu valgum or varum (acquired)	musculoskeletal	rs1453205	LOC101928196	2	19901073	C	T	T	1.12659	0.103237	0.920221	1.37925	0.248247	0.964518	1	215	49338	0.096992	3.6368e-06	A2_Trans	INTERGENIC_VARIANT	HIS
250.1	Type 1 diabetes	endocrine/metabolic	rs76423999	SLC12A7	5	1098067	T	A	A	0.948204	0.0460671	0.866342	1.0378	0.248285	0.964518	1	2046	45838	0.18412	3.8813e-07	A2_Trans	CODING_TRANSCRIPT_INTRON_VARIANT	HIS
539	Bariatric surgery	digestive	rs7960611	CLEC1A	12	10230416	G	A	A	0.890184	0.10076	0.730656	1.08454	0.248297	0.964518	1	119	49382	-0.1584	3.3086e-07	A2_Trans	CODING_TRANSCRIPT_INTRON_VARIANT	HIS
224	Benign neoplasm of eye	neoplasms	rs7671107	LOC101929161	4	25449225	G	A	A	1.06641	0.0556975	0.956128	1.18942	0.248304	0.964518	1	709	48119	-0.064456	1.0803e-06	B2_trans	INTERGENIC_VARIANT	HIS
442.1	Aortic aneurysm	circulatory system	rs111783124	LOC101928126	21	35362848	G	A	A	1.09193	0.076179	0.940482	1.26776	0.248312	0.964518	1	490	48519	0.13532	2.1558e-07	A2_Trans	INTERGENIC_VARIANT	HIS
742	Derangement of joint, non-traumatic	musculoskeletal	rs10774671	OAS1	12	113357193	G	A	A	1.05507	0.0464405	0.963281	1.15562	0.248333	0.964518	1	1999	46523	0.12569	3.6032e-11	A2_Trans	SPLICE_ACCEPTOR_VARIANT	HIS
204	Leukemia	neoplasms	rs7089827	TFAM	10	60157611	C	T	T	0.866012	0.124615	0.678346	1.1056	0.248334	0.964518	1	140	49294	-0.14471	2.0338e-06	A2_Trans	THREE_PRIME_UTR_EXON_VARIANT	HIS
370	Keratitis	sense organs	rs75505823	LRP1	12	57540956	G	T	T	1.16335	0.131067	0.899799	1.50409	0.24834	0.964518	1	2103	46287	-0.20852	3.0745e-06	A2_Trans	CODING_TRANSCRIPT_INTRON_VARIANT	HIS
569	Other disorders of intestine	digestive	rs766826	ELF5	11	34528766	C	T	T	1.09012	0.0747512	0.941559	1.26213	0.248346	0.964518	1	1267	48036	-0.082134	1.155e-11	B2_trans	CODING_TRANSCRIPT_INTRON_VARIANT	HIS
312	Conduct disorders	mental disorders	rs35154152	THBS3	1	155172725	T	C	C	0.893757	0.0973016	0.738577	1.08154	0.248349	0.964518	1	624	48400	-0.20528	2.3574e-11	A2_Trans	SYNONYMOUS_VARIANT	HIS
703.1	Ingrowing nail	dermatologic	rs10774671	OAS1	12	113357193	G	A	A	1.04122	0.0349931	0.972203	1.11514	0.24835	0.964518	1	1740	45735	0.12569	3.6032e-11	A2_Trans	SPLICE_ACCEPTOR_VARIANT	HIS
695	Erythematous conditions	dermatologic	rs67959919	LZTFL1	3	45871908	G	A	A	0.918362	0.0737785	0.794719	1.06124	0.24837	0.964518	1	2365	44891	0.59355	1.6043e-80	A2_Trans	CODING_TRANSCRIPT_INTRON_VARIANT	HIS
442	Other aneurysm	circulatory system	rs9501257	HLA-DPB1	6	33055355	A	G	G	0.91686	0.0751962	0.791218	1.06245	0.24837	0.964518	1	651	48116	0.17269	4.1339e-08	A2_Trans	THREE_PRIME_UTR_EXON_VARIANT	HIS
271	Disorders of carbohydrate transport and metabolism	endocrine/metabolic	rs8080583	KANSL1	17	44162597	C	A	A	0.945861	0.0482187	0.860565	1.03961	0.248374	0.964518	1	1723	46534	-0.12662	2.0785e-08	A2_Trans	CODING_TRANSCRIPT_INTRON_VARIANT	HIS
800	Fracture of lower limb	injuries & poisonings	rs61667602	CRHR1	17	43785349	T	C	C	1.06949	0.0581996	0.954191	1.19871	0.248388	0.964518	1	665	48000	-0.093554	9.1279e-12	B2_trans	FIVE_PRIME_UTR_INTRON_VARIANT	HIS
374	Other disorders of eyelids	sense organs	rs13179014	SPEF2	5	35693227	A	C	C	1.04161	0.0353193	0.971944	1.11627	0.248396	0.964518	1	1820	45339	-0.061249	6.1057e-07	B2_trans	CODING_TRANSCRIPT_INTRON_VARIANT	HIS
430.3	Subdural hemorrhage	circulatory system	rs8052423	SLC22A31	16	89269178	G	T	T	0.828923	0.162563	0.602755	1.13996	0.248425	0.964518	1	104	49439	0.13037	1.0019e-06	A2_Trans	UPSTREAM_GENE_VARIANT	HIS
274.1	Gout	endocrine/metabolic	rs11234800	ME3	11	86479407	G	C	C	1.05149	0.0435015	0.965554	1.14507	0.248432	0.964518	1	911	46028	-0.077173	3.0702e-06	B2_trans	INTERGENIC_VARIANT	HIS
562.2	Diverticulitis	digestive	rs467843	TRAPPC13	5	64945715	A	G	G	1.0551	0.0464724	0.963243	1.15572	0.248447	0.964518	1	1053	47612	-0.089724	1.7259e-06	A2_Trans	CODING_TRANSCRIPT_INTRON_VARIANT	HIS
352.2	Facial nerve disorders [CN7]	neurological	rs12567716	FOXD2	1	48197570	T	C	C	1.10091	0.083299	0.935078	1.29615	0.24845	0.964518	1	457	48591	-0.090753	1.4878e-06	B2_trans	INTERGENIC_VARIANT	HIS
599.5	Frequency of urination and polyuria	genitourinary	rs505922	ABO	9	136149229	T	C	C	1.03541	0.0301543	0.975993	1.09845	0.248454	0.964518	1	3306	43239	-0.099884	2.0889e-20	B2_trans	CODING_TRANSCRIPT_INTRON_VARIANT	HIS
374	Other disorders of eyelids	sense organs	rs35705950	MUC5B	11	1241221	G	T	T	0.936402	0.0569356	0.837527	1.04695	0.248455	0.964518	1	1820	45339	-0.11177	1.2224e-08	B2_trans,A2_Trans	UPSTREAM_GENE_VARIANT	HIS
722.7	Intervertebral disc disorder with myelopathy	musculoskeletal	rs76073397	MIR548H2	16	11386452	T	C	C	1.19761	0.15627	0.881656	1.6268	0.248514	0.964518	1	525	48855	0.14454	9.6663e-07	A2_Trans,B2_trans	INTERGENIC_VARIANT	HIS
433.3	Cerebral ischemia	circulatory system	rs111783124	LOC101928126	21	35362848	G	A	A	0.947191	0.0470167	0.863808	1.03862	0.248529	0.964518	1	1465	46059	0.13532	2.1558e-07	A2_Trans	INTERGENIC_VARIANT	HIS
706.1	Acne	dermatologic	rs7605877	FOXI3	2	88559025	T	C	C	1.06854	0.0574543	0.954743	1.19591	0.248548	0.964518	1	1241	47110	-0.071053	3.3369e-06	B2_trans	INTERGENIC_VARIANT	HIS
728.71	Contracture of palmar fascia [Dupuytren's disease]	musculoskeletal	rs4830964	.	23	15515319	C	G	G	0.926183	0.0664574	0.813071	1.05503	0.248554	0.964518	1	235	49238	0.046578	2.9701e-06	B2_trans	SEQUENCE_VARIANT	HIS
338	Pain	neurological	rs9461128	TMEM14B	6	10753875	T	C	C	0.955002	0.0399019	0.883161	1.03269	0.248556	0.964518	1	6565	35732	0.13046	3.4269e-06	B2_trans	CODING_TRANSCRIPT_INTRON_VARIANT	HIS
362.8	Retinal hemorrhage/ischemia	sense organs	rs12809318	FBRSL1	12	133140840	T	C	C	0.90428	0.0872002	0.762216	1.07282	0.248559	0.964518	1	752	48669	-0.062781	9.5289e-09	B2_trans	CODING_TRANSCRIPT_INTRON_VARIANT	HIS
286	Coagulation defects	hematopoietic	rs77534576	DLX4	17	47940666	C	T	T	1.14109	0.114389	0.911914	1.42787	0.24856	0.964518	1	850	48164	0.20794	1.7585e-10	B2_trans	INTERGENIC_VARIANT	HIS
536.3	Gastroparesis	digestive	rs3746539	PTPRT	20	40702071	G	A	A	1.10101	0.0833997	0.934977	1.29653	0.248578	0.964518	1	303	49144	0.05405	1.7723e-06	B2_trans	THREE_PRIME_UTR_EXON_VARIANT	HIS
333	Extrapyramidal disease and abnormal movement disorders	neurological	rs62200027	CASC20	20	6469515	G	A	A	0.951648	0.042954	0.87481	1.03523	0.248586	0.964518	1	1204	47271	-0.053006	3.3456e-06	B2_trans,A2_Trans	NON_CODING_TRANSCRIPT_INTRON_VARIANT	HIS
599.5	Frequency of urination and polyuria	genitourinary	rs76073397	MIR548H2	16	11386452	T	C	C	1.07114	0.0595677	0.953111	1.20379	0.248603	0.964518	1	3306	43239	0.14454	9.6663e-07	A2_Trans,B2_trans	INTERGENIC_VARIANT	HIS
516.1	Hemoptysis	respiratory	rs732990	CIB4	2	26842146	C	G	G	1.09878	0.081648	0.93629	1.28946	0.248625	0.964518	1	558	48868	0.056389	5.6358e-07	B2_trans	CODING_TRANSCRIPT_INTRON_VARIANT	HIS
291	Other specified nonpsychotic and/or transient mental disorders	mental disorders	rs111837807	CCHCR1	6	31121232	T	C	C	0.924598	0.0679523	0.809304	1.05632	0.248626	0.964518	1	1566	47117	0.20363	2.152e-11	A2_Trans,B2_trans	CODING_TRANSCRIPT_INTRON_VARIANT	HIS
531	Peptic ulcer (excl. esophageal)	digestive	rs1250993	LOC101929525	10	81399565	C	G	G	0.951453	0.043136	0.874319	1.03539	0.248632	0.964518	1	1194	47144	0.12403	5.3767e-08	A2_Trans	INTERGENIC_VARIANT	HIS
574	Cholelithiasis and cholecystitis	digestive	rs12259804	PLEKHS1	10	115573378	T	C	C	0.882407	0.108438	0.713454	1.09137	0.248633	0.964518	1	1048	46092	-0.27547	4.8674e-08	A2_Trans	INTERGENIC_VARIANT	HIS
702	Degenerative skin conditions and other dermatoses	dermatologic	rs1453205	LOC101928196	2	19901073	C	T	T	0.971872	0.0247311	0.925886	1.02014	0.248634	0.964518	1	4029	41452	0.096992	3.6368e-06	A2_Trans	INTERGENIC_VARIANT	HIS
594.3	Calculus of ureter	genitourinary	rs1250993	LOC101929525	10	81399565	C	G	G	0.93568	0.0576285	0.835745	1.04756	0.248655	0.964518	1	590	48388	0.12403	5.3767e-08	A2_Trans	INTERGENIC_VARIANT	HIS
722.6	Degeneration of intervertebral disc	musculoskeletal	rs12660421	FOXP4-AS1	6	41488378	G	A	A	1.03314	0.0282591	0.977469	1.09197	0.248684	0.964518	1	3872	40166	0.35506	1.1424e-09	A2_Trans	DOWNSTREAM_GENE_VARIANT	HIS
291.8	Alteration of consciousness	mental disorders	rs8052423	SLC22A31	16	89269178	G	T	T	1.16463	0.132114	0.89894	1.50884	0.248685	0.964518	1	980	48529	0.13037	1.0019e-06	A2_Trans	UPSTREAM_GENE_VARIANT	HIS
571.81	Portal hypertension	digestive	rs147812915	KAT7	17	47858295	C	T	T	1.15988	0.128586	0.901492	1.49234	0.248718	0.964518	1	331	49016	0.23438	1.0943e-07	A2_Trans	INTERGENIC_VARIANT	HIS
242	Thyrotoxicosis with or without goiter	endocrine/metabolic	rs72655853	SBSPON	8	73985608	A	G	G	0.834209	0.157153	0.613065	1.13513	0.248719	0.964518	1	394	48773	0.22523	8.3915e-07	A2_Trans	CODING_TRANSCRIPT_INTRON_VARIANT	HIS
577.3	Cyst and pseudocyst of pancreas	digestive	rs75505823	LRP1	12	57540956	G	T	T	0.628276	0.40294	0.285212	1.38399	0.248721	0.964518	1	133	49407	-0.20852	3.0745e-06	A2_Trans	CODING_TRANSCRIPT_INTRON_VARIANT	HIS
200	Myeloproliferative disease	neoplasms	rs72655853	SBSPON	8	73985608	A	G	G	1.21547	0.169176	0.872453	1.69335	0.248736	0.964518	1	305	49085	0.22523	8.3915e-07	A2_Trans	CODING_TRANSCRIPT_INTRON_VARIANT	HIS
807	Fracture of ribs	injuries & poisonings	rs111837807	CCHCR1	6	31121232	T	C	C	0.893579	0.0975591	0.738058	1.08187	0.248766	0.964518	1	855	48367	0.20363	2.152e-11	A2_Trans,B2_trans	CODING_TRANSCRIPT_INTRON_VARIANT	HIS
250.2	Type 2 diabetes	endocrine/metabolic	rs12809318	FBRSL1	12	133140840	T	C	C	0.980567	0.0170148	0.948406	1.01382	0.248766	0.964518	1	1841	29748	-0.062781	9.5289e-09	B2_trans	CODING_TRANSCRIPT_INTRON_VARIANT	HIS
601.1	Prostatitis	genitourinary	rs1250993	LOC101929525	10	81399565	C	G	G	0.945897	0.0482275	0.860582	1.03967	0.248777	0.964518	1	1219	47408	0.12403	5.3767e-08	A2_Trans	INTERGENIC_VARIANT	HIS
611.1	Abnormal mammogram	genitourinary	rs67579710	THBS3	1	155173527	G	A	A	1.17101	0.136894	0.895442	1.53139	0.248819	0.964518	1	384	49036	-0.10348	1.0252e-09	B2_trans	CODING_TRANSCRIPT_INTRON_VARIANT	HIS
300	Anxiety disorders	mental disorders	rs13179014	SPEF2	5	35693227	A	C	C	0.98062	0.0169701	0.94854	1.01378	0.248819	0.964518	1	3527	19620	-0.061249	6.1057e-07	B2_trans	CODING_TRANSCRIPT_INTRON_VARIANT	HIS
536.3	Gastroparesis	digestive	rs581342	LMNA	1	156095466	T	C	C	1.16133	0.129696	0.900656	1.49746	0.248821	0.964518	1	303	49144	0.090245	2.6355e-07	B2_trans	CODING_TRANSCRIPT_INTRON_VARIANT	HIS
782.3	Edema	symptoms	rs915823	TMPRSS2	21	42851454	A	C	C	1.04103	0.0348683	0.97226	1.11466	0.248849	0.964518	1	3880	41497	-0.066039	1.6687e-06	B2_trans	CODING_TRANSCRIPT_INTRON_VARIANT	HIS
275.53	Disorders of phosphorus metabolism	endocrine/metabolic	rs10129899	LINC00637	14	104330432	C	A	A	1.08998	0.0747227	0.941491	1.2619	0.248866	0.964518	1	600	48717	-0.057002	2.1916e-06	B2_trans	INTERGENIC_VARIANT	HIS
368.1	Amblyopia	sense organs	rs61667602	CRHR1	17	43785349	T	C	C	1.1047	0.0863505	0.932699	1.30841	0.248868	0.964518	1	379	48917	-0.093554	9.1279e-12	B2_trans	FIVE_PRIME_UTR_INTRON_VARIANT	HIS
274	Gout and other crystal arthropathies	endocrine/metabolic	rs7671107	LOC101929161	4	25449225	G	A	A	0.964478	0.0313658	0.906972	1.02563	0.248869	0.964518	1	1091	45641	-0.064456	1.0803e-06	B2_trans	INTERGENIC_VARIANT	HIS
189.2	Cancer of bladder	neoplasms	rs55654108	PDCL3P4	3	101425703	A	G	G	0.911561	0.0803042	0.778808	1.06694	0.248878	0.964518	1	259	49041	-0.05662	1.0636e-06	B2_trans	INTERGENIC_VARIANT	HIS
735.3	Hallux valgus (Bunion)	musculoskeletal	rs12809318	FBRSL1	12	133140840	T	C	C	1.04757	0.0403078	0.967998	1.13369	0.248889	0.964518	1	1181	46861	-0.062781	9.5289e-09	B2_trans	CODING_TRANSCRIPT_INTRON_VARIANT	HIS
594.1	Calculus of kidney	genitourinary	rs10086829	COL14A1	8	121149129	G	A	A	0.957602	0.0375732	0.889616	1.03078	0.248892	0.964518	1	1524	45486	-0.097352	3.8599e-06	A2_Trans	FIVE_PRIME_UTR_INTRON_VARIANT	HIS
250.24	Type 2 diabetes with neurological manifestations	endocrine/metabolic	rs9461128	TMEM14B	6	10753875	T	C	C	1.05507	0.0464989	0.963168	1.15574	0.248952	0.964518	1	1932	42134	0.13046	3.4269e-06	B2_trans	CODING_TRANSCRIPT_INTRON_VARIANT	HIS
202	Cancer of other lymphoid, histiocytic tissue	neoplasms	rs7605877	FOXI3	2	88559025	T	C	C	1.12468	0.101921	0.92103	1.37336	0.248972	0.964518	1	198	49160	-0.071053	3.3369e-06	B2_trans	INTERGENIC_VARIANT	HIS
279.7	Other immunological findings	endocrine/metabolic	rs622568	SEC61G	7	54647894	A	C	C	1.14619	0.118357	0.908887	1.44544	0.248997	0.964518	1	460	49061	0.11965	2.6006e-06	A2_Trans	INTERGENIC_VARIANT	HIS
531.2	Gastric ulcer	digestive	rs1453205	LOC101928196	2	19901073	C	T	T	1.10213	0.0843589	0.934172	1.30029	0.249008	0.964518	1	536	48916	0.096992	3.6368e-06	A2_Trans	INTERGENIC_VARIANT	HIS
367.4	NA	NA	rs7960611	CLEC1A	12	10230416	G	A	A	1.02194	0.0188281	0.984916	1.06036	0.249032	0.964518	1	7043	23087	-0.1584	3.3086e-07	A2_Trans	CODING_TRANSCRIPT_INTRON_VARIANT	HIS
735	Acquired foot deformities	musculoskeletal	rs8080583	KANSL1	17	44162597	C	A	A	1.02887	0.0246906	0.980266	1.07988	0.249033	0.964518	1	3389	40005	-0.12662	2.0785e-08	A2_Trans	CODING_TRANSCRIPT_INTRON_VARIANT	HIS
773	NA	NA	rs2277732	DPP9	19	4723670	C	A	A	1.0219	0.0187911	0.984944	1.06023	0.249048	0.964518	1	8580	26911	0.11697	6.1912e-22	B2_trans,A2_Trans	FIVE_PRIME_UTR_INTRON_VARIANT	HIS
300.11	Generalized anxiety disorder	mental disorders	rs2277732	DPP9	19	4723670	C	A	A	0.96611	0.0299118	0.911099	1.02444	0.249063	0.964518	1	2429	43299	0.11697	6.1912e-22	B2_trans,A2_Trans	FIVE_PRIME_UTR_INTRON_VARIANT	HIS
291	Other specified nonpsychotic and/or transient mental disorders	mental disorders	rs147812915	KAT7	17	47858295	C	T	T	0.899906	0.0915059	0.752154	1.07668	0.249094	0.964518	1	1566	47117	0.23438	1.0943e-07	A2_Trans	INTERGENIC_VARIANT	HIS
041.2	Streptococcus infection	infectious diseases	rs11702230	LOC101928126	21	35377591	C	T	T	0.858543	0.132336	0.662396	1.11277	0.249108	0.964518	1	733	48720	0.099731	3.223e-09	B2_trans	INTERGENIC_VARIANT	HIS
276.12	Hyposmolality and/or hyponatremia	endocrine/metabolic	rs2277732	DPP9	19	4723670	C	A	A	1.0591	0.0498249	0.960564	1.16775	0.249139	0.964518	1	1729	46739	0.11697	6.1912e-22	B2_trans,A2_Trans	FIVE_PRIME_UTR_INTRON_VARIANT	HIS
278.4	Abnormal weight gain	endocrine/metabolic	rs1250993	LOC101929525	10	81399565	C	G	G	1.12746	0.104099	0.919369	1.38264	0.24916	0.964518	1	829	48700	0.12403	5.3767e-08	A2_Trans	INTERGENIC_VARIANT	HIS
737	Curvature of spine	musculoskeletal	rs55654108	PDCL3P4	3	101425703	A	G	G	0.903454	0.0881053	0.76017	1.07375	0.249167	0.964518	1	856	48519	-0.05662	1.0636e-06	B2_trans	INTERGENIC_VARIANT	HIS
377.3	Optic neuritis/neuropathy	sense organs	rs35508621	LZTFL1	3	45880481	T	C	C	0.773669	0.222682	0.500044	1.19702	0.249169	0.964518	1	433	49014	0.38931	6.0917e-89	B2_trans	CODING_TRANSCRIPT_INTRON_VARIANT	HIS
710.12	Chronic osteomyelitis	musculoskeletal	rs72711165	TMEM65	8	125336564	T	C	C	0.602457	0.439737	0.254461	1.42636	0.249169	0.964518	1	242	49040	0.18279	6.0907e-07	B2_trans	CODING_TRANSCRIPT_INTRON_VARIANT	HIS
172	Skin cancer	neoplasms	rs11085727	TYK2	19	10466123	C	T	T	1.05229	0.0442337	0.964907	1.1476	0.249173	0.964518	1	716	47611	0.17253	2.3333e-18	A2_Trans,B2_trans	CODING_TRANSCRIPT_INTRON_VARIANT	HIS
038	Septicemia	infectious diseases	rs10774671	OAS1	12	113357193	G	A	A	0.957373	0.0378033	0.889003	1.031	0.249183	0.964518	1	1437	46431	0.12569	3.6032e-11	A2_Trans	SPLICE_ACCEPTOR_VARIANT	HIS
596	Other disorders of bladder	genitourinary	rs7605877	FOXI3	2	88559025	T	C	C	0.945924	0.0482439	0.86058	1.03973	0.249186	0.964518	1	1783	45817	-0.071053	3.3369e-06	B2_trans	INTERGENIC_VARIANT	HIS
807	Fracture of ribs	injuries & poisonings	rs495828	ABO	9	136154867	G	T	T	0.906519	0.0851698	0.76715	1.07121	0.24919	0.964518	1	855	48367	-0.13432	6.5649e-10	A2_Trans	UPSTREAM_GENE_VARIANT	HIS
627	Menopausal and postmenopausal disorders	genitourinary	rs7671107	LOC101929161	4	25449225	G	A	A	1.08875	0.0737965	0.942135	1.25818	0.249222	0.964518	1	445	48338	-0.064456	1.0803e-06	B2_trans	INTERGENIC_VARIANT	HIS
611	Abnormal findings on mammogram or breast exam	genitourinary	rs10774679	OAS3	12	113374748	C	T	T	1.06867	0.0576409	0.954509	1.19649	0.249227	0.964518	1	822	47956	0.075824	4.6954e-12	B2_trans	UPSTREAM_GENE_VARIANT	HIS
241.1	Nontoxic uninodular goiter	endocrine/metabolic	rs915823	TMPRSS2	21	42851454	A	C	C	0.915654	0.0764756	0.788198	1.06372	0.249231	0.964518	1	430	48461	-0.066039	1.6687e-06	B2_trans	CODING_TRANSCRIPT_INTRON_VARIANT	HIS
739	Contracture of joint	musculoskeletal	rs72711165	TMEM65	8	125336564	T	C	C	0.471036	0.653368	0.13089	1.69513	0.249233	0.964518	1	363	49171	0.18279	6.0907e-07	B2_trans	CODING_TRANSCRIPT_INTRON_VARIANT	HIS
132	Infestation (lice, mites)	infectious diseases	rs505922	ABO	9	136149229	T	C	C	1.134	0.109143	0.915611	1.40448	0.249247	0.964518	1	673	48874	-0.099884	2.0889e-20	B2_trans	CODING_TRANSCRIPT_INTRON_VARIANT	HIS
969	Poisoning by psychotropic agents	injuries & poisonings	rs467843	TRAPPC13	5	64945715	A	G	G	1.11292	0.092857	0.927732	1.33507	0.249264	0.964518	1	448	49043	-0.089724	1.7259e-06	A2_Trans	CODING_TRANSCRIPT_INTRON_VARIANT	HIS
696.42	Psoriatic arthropathy	dermatologic	rs915823	TMPRSS2	21	42851454	A	C	C	0.860359	0.130551	0.666123	1.11123	0.249289	0.964518	1	82	49371	-0.066039	1.6687e-06	B2_trans	CODING_TRANSCRIPT_INTRON_VARIANT	HIS
960	Poisoning by antibiotics	injuries & poisonings	rs34488998	NKAIN3	8	63408372	G	A	A	0.680551	0.334052	0.353602	1.3098	0.249291	0.964518	1	526	49024	0.1355	3.4644e-06	B2_trans	CODING_TRANSCRIPT_INTRON_VARIANT	HIS
080	Postoperative infection	infectious diseases	rs60869999	MYO1C	17	1390948	A	T	T	1.10707	0.0882904	0.931155	1.31622	0.249291	0.964518	1	671	48642	0.059541	2.9039e-06	B2_trans	CODING_TRANSCRIPT_INTRON_VARIANT	HIS
338.2	Chronic pain	neurological	rs78313563	ESS2	22	19136365	G	A	A	1.09303	0.0772158	0.939523	1.27163	0.249299	0.964518	1	4854	39405	0.40873	6.5914e-07	A2_Trans	UPSTREAM_GENE_VARIANT	HIS
455	Hemorrhoids	circulatory system	rs12809318	FBRSL1	12	133140840	T	C	C	1.02653	0.0227266	0.981806	1.07329	0.249309	0.964518	1	6842	36782	-0.062781	9.5289e-09	B2_trans	CODING_TRANSCRIPT_INTRON_VARIANT	HIS
402	NA	NA	rs721917	SFTPD	10	81706324	A	G	G	1.03298	0.0281654	0.977501	1.09161	0.24931	0.964518	1	4241	42730	0.055247	2.0819e-07	B2_trans	SYNONYMOUS_VARIANT	HIS
367	Disorders of refraction and accommodation; blindness and low vision	sense organs	rs35705950	MUC5B	11	1241221	G	T	T	0.96618	0.0298649	0.911249	1.02442	0.249317	0.964518	1	4709	15389	-0.11177	1.2224e-08	B2_trans,A2_Trans	UPSTREAM_GENE_VARIANT	HIS
506	Empyema and pneumothorax	respiratory	rs9501257	HLA-DPB1	6	33055355	A	G	G	1.19324	0.153369	0.883446	1.61167	0.249344	0.964518	1	244	49313	0.17269	4.1339e-08	A2_Trans	THREE_PRIME_UTR_EXON_VARIANT	HIS
276.41	Acidosis	endocrine/metabolic	rs67959919	LZTFL1	3	45871908	G	A	A	1.13726	0.111659	0.913725	1.41548	0.249354	0.964518	1	1277	47636	0.59355	1.6043e-80	A2_Trans	CODING_TRANSCRIPT_INTRON_VARIANT	HIS
284.1	Pancytopenia	hematopoietic	rs766826	ELF5	11	34528766	C	T	T	1.099	0.0819549	0.935921	1.2905	0.249359	0.964518	1	334	49045	-0.082134	1.155e-11	B2_trans	CODING_TRANSCRIPT_INTRON_VARIANT	HIS
327.41	Organic or persistent insomnia	neurological	rs6869036	MGAT1	5	180223327	C	T	T	1.28834	0.219958	0.837151	1.98271	0.249383	0.964518	1	823	48401	0.25536	1.7578e-06	A2_Trans	FIVE_PRIME_UTR_INTRON_VARIANT	HIS
386	Vertiginous syndromes and other disorders of vestibular system	sense organs	rs622568	SEC61G	7	54647894	A	C	C	1.05339	0.0451555	0.964167	1.15087	0.249383	0.964518	1	2025	45962	0.11965	2.6006e-06	A2_Trans	INTERGENIC_VARIANT	HIS
350.3	Lack of coordination	neurological	rs10774679	OAS3	12	113374748	C	T	T	1.1137	0.0934905	0.92723	1.33766	0.249395	0.964518	1	613	48838	0.075824	4.6954e-12	B2_trans	UPSTREAM_GENE_VARIANT	HIS
859	Complication due to other implant and internal device	injuries & poisonings	rs495828	ABO	9	136154867	G	T	T	0.850623	0.140462	0.645915	1.12021	0.249396	0.964518	1	421	49135	-0.13432	6.5649e-10	A2_Trans	UPSTREAM_GENE_VARIANT	HIS
204	Leukemia	neoplasms	rs3746539	PTPRT	20	40702071	G	A	A	1.09957	0.082412	0.935566	1.29233	0.249411	0.964518	1	140	49294	0.05405	1.7723e-06	B2_trans	THREE_PRIME_UTR_EXON_VARIANT	HIS
155	Cancer of liver and intrahepatic bile duct	neoplasms	rs11702230	LOC101928126	21	35377591	C	T	T	0.890815	0.10039	0.731704	1.08452	0.249446	0.964518	1	144	49091	0.099731	3.223e-09	B2_trans	INTERGENIC_VARIANT	HIS
724	Other and unspecified disorders of back	musculoskeletal	rs11702230	LOC101928126	21	35377591	C	T	T	0.927766	0.065103	0.816625	1.05403	0.249463	0.964518	1	2354	46156	0.099731	3.223e-09	B2_trans	INTERGENIC_VARIANT	HIS
367	Disorders of refraction and accommodation; blindness and low vision	sense organs	rs10774671	OAS1	12	113357193	G	A	A	1.0207	0.0177909	0.985722	1.05692	0.249468	0.964518	1	4709	15389	0.12569	3.6032e-11	A2_Trans	SPLICE_ACCEPTOR_VARIANT	HIS
296	Mood disorders	mental disorders	rs9497053	UTRN	6	145026256	G	A	A	0.983463	0.0144802	0.955944	1.01177	0.249498	0.964518	1	3444	21006	-0.064841	1.0064e-06	B2_trans	CODING_TRANSCRIPT_INTRON_VARIANT	HIS
577.2	Chronic pancreatitis	digestive	rs9497053	UTRN	6	145026256	G	A	A	1.11041	0.0909512	0.929109	1.3271	0.249519	0.964518	1	212	49274	-0.064841	1.0064e-06	B2_trans	CODING_TRANSCRIPT_INTRON_VARIANT	HIS
562.1	Diverticulosis	digestive	rs117169628	SLC22A31	16	89262657	G	A	A	0.953249	0.0415806	0.878644	1.03419	0.249532	0.964518	1	4783	40939	0.081201	5.77e-07	B2_trans	SYNONYMOUS_VARIANT	HIS
317.1	Alcoholism	mental disorders	rs10129899	LINC00637	14	104330432	C	A	A	1.02188	0.0187959	0.984918	1.06023	0.249542	0.964518	1	3182	37934	-0.057002	2.1916e-06	B2_trans	INTERGENIC_VARIANT	HIS
722	Intervertebral disc disorders	musculoskeletal	rs1878527	ANKRD30BL	2	133056313	T	C	C	1.03263	0.0278819	0.977709	1.09063	0.249544	0.964518	1	4061	37854	-0.077457	2.0215e-06	B2_trans	INTERGENIC_VARIANT	HIS
496.2	Chronic bronchitis	respiratory	rs75505823	LRP1	12	57540956	G	T	T	1.17906	0.143054	0.890777	1.56064	0.249549	0.964518	1	1313	47406	-0.20852	3.0745e-06	A2_Trans	CODING_TRANSCRIPT_INTRON_VARIANT	HIS
370.31	Keratoconjunctivitis sicca	sense organs	rs75505823	LRP1	12	57540956	G	T	T	1.22175	0.173941	0.868805	1.71807	0.249553	0.964518	1	1428	47591	-0.20852	3.0745e-06	A2_Trans	CODING_TRANSCRIPT_INTRON_VARIANT	HIS
252.1	Hyperparathyroidism	endocrine/metabolic	rs1405655	NR1H2	19	50882619	T	C	C	0.919466	0.0729202	0.797014	1.06073	0.249559	0.964518	1	282	49046	0.075181	1.1208e-11	B2_trans,A2_Trans	CODING_TRANSCRIPT_INTRON_VARIANT	HIS
523.1	Gingivitis	digestive	rs9497053	UTRN	6	145026256	G	A	A	1.02952	0.0252697	0.979775	1.0818	0.24957	0.964518	1	2772	43085	-0.064841	1.0064e-06	B2_trans	CODING_TRANSCRIPT_INTRON_VARIANT	HIS
227	Benign neoplasm of other endocrine glands and related structures	neoplasms	rs4830964	.	23	15515319	C	G	G	1.05956	0.0502504	0.960181	1.16923	0.249589	0.964518	1	268	48966	0.046578	2.9701e-06	B2_trans	SEQUENCE_VARIANT	HIS
195	Cancer, suspected or other	neoplasms	rs72711165	TMEM65	8	125336564	T	C	C	0.689384	0.323065	0.365989	1.29854	0.249592	0.964518	1	726	48343	0.18279	6.0907e-07	B2_trans	CODING_TRANSCRIPT_INTRON_VARIANT	HIS
364.4	Corneal degenerations	sense organs	rs72711165	TMEM65	8	125336564	T	C	C	0.586183	0.463922	0.236125	1.45521	0.2496	0.964518	1	523	48864	0.18279	6.0907e-07	B2_trans	CODING_TRANSCRIPT_INTRON_VARIANT	HIS
681.7	Cellulitis and abscess of trunk	dermatologic	rs117169628	SLC22A31	16	89262657	G	A	A	0.9017	0.0898773	0.756064	1.07539	0.249619	0.964518	1	1148	47807	0.081201	5.77e-07	B2_trans	SYNONYMOUS_VARIANT	HIS
363	Chorioretinal inflammations, scars, and other disorders of choroid	sense organs	rs72711165	TMEM65	8	125336564	T	C	C	0.707752	0.300245	0.392927	1.27482	0.249623	0.964518	1	941	48081	0.18279	6.0907e-07	B2_trans	CODING_TRANSCRIPT_INTRON_VARIANT	HIS
426.31	Right bundle branch block	circulatory system	rs35508621	LZTFL1	3	45880481	T	C	C	1.20935	0.165118	0.87499	1.67148	0.249654	0.964518	1	638	48741	0.38931	6.0917e-89	B2_trans	CODING_TRANSCRIPT_INTRON_VARIANT	HIS
477	Epistaxis or throat hemorrhage	respiratory	rs7560588	BCL11A	2	60727416	G	A	A	1.08118	0.0678023	0.946639	1.23484	0.249658	0.964518	1	1087	47712	-0.12371	2.3396e-07	A2_Trans	CODING_TRANSCRIPT_INTRON_VARIANT	HIS
726.4	Calcaneal spur; Exostosis NOS	musculoskeletal	rs9268576	HLA-DRA	6	32395641	T	C	C	1.08221	0.068629	0.946005	1.23802	0.249664	0.964518	1	1849	46702	0.095134	9.9752e-07	B2_trans	INTERGENIC_VARIANT	HIS
153.3	Malignant neoplasm of rectum, rectosigmoid junction, and anus	neoplasms	rs10774679	OAS3	12	113374748	C	T	T	0.892316	0.0989765	0.73497	1.08335	0.249676	0.964518	1	157	49345	0.075824	4.6954e-12	B2_trans	UPSTREAM_GENE_VARIANT	HIS
384	Other disorders of tympanic membrane	sense organs	rs111783124	LOC101928126	21	35362848	G	A	A	1.12085	0.0991104	0.922961	1.36116	0.249696	0.964518	1	375	48973	0.13532	2.1558e-07	A2_Trans	INTERGENIC_VARIANT	HIS
270	Disorders of protein plasma/amino-acid transport and metabolism	endocrine/metabolic	rs7089827	TFAM	10	60157611	C	T	T	1.09512	0.0789409	0.938137	1.27837	0.249727	0.964518	1	992	48061	-0.14471	2.0338e-06	A2_Trans	THREE_PRIME_UTR_EXON_VARIANT	HIS
714.1	Rheumatoid arthritis	musculoskeletal	rs111837807	CCHCR1	6	31121232	T	C	C	0.917319	0.0749782	0.791952	1.06253	0.24973	0.964518	1	453	48409	0.20363	2.152e-11	A2_Trans,B2_trans	CODING_TRANSCRIPT_INTRON_VARIANT	HIS
365.2	Primary angle-closure glaucoma	sense organs	rs111837807	CCHCR1	6	31121232	T	C	C	1.08888	0.0739797	0.941907	1.25878	0.24974	0.964518	1	556	48386	0.20363	2.152e-11	A2_Trans,B2_trans	CODING_TRANSCRIPT_INTRON_VARIANT	HIS
530	Diseases of esophagus	digestive	rs8080583	KANSL1	17	44162597	C	A	A	0.979069	0.0183789	0.944428	1.01498	0.249743	0.964518	1	4572	28014	-0.12662	2.0785e-08	A2_Trans	CODING_TRANSCRIPT_INTRON_VARIANT	HIS
071	Human immunodeficiency virus [HIV] disease	infectious diseases	rs5023077	FBRSL1	12	133141973	T	C	C	1.07968	0.0666095	0.947537	1.23025	0.249762	0.964518	1	113	49026	-0.090901	1.5172e-06	A2_Trans	CODING_TRANSCRIPT_INTRON_VARIANT	HIS
289	Other diseases of blood and blood-forming organs	hematopoietic	rs61667602	CRHR1	17	43785349	T	C	C	1.14335	0.116402	0.910121	1.43636	0.249776	0.964518	1	665	48848	-0.093554	9.1279e-12	B2_trans	FIVE_PRIME_UTR_INTRON_VARIANT	HIS
364.1	Corneal opacity	sense organs	rs147812915	KAT7	17	47858295	C	T	T	1.11225	0.0924382	0.927937	1.33317	0.249785	0.964518	1	975	47889	0.23438	1.0943e-07	A2_Trans	INTERGENIC_VARIANT	HIS
555.2	Ulcerative colitis	digestive	rs622568	SEC61G	7	54647894	A	C	C	1.11133	0.0917247	0.928472	1.33021	0.249793	0.964518	1	387	48971	0.11965	2.6006e-06	A2_Trans	INTERGENIC_VARIANT	HIS
938	Dermatitis due to solar radiation	dermatologic	rs12809318	FBRSL1	12	133140840	T	C	C	1.09917	0.0821643	0.935675	1.29122	0.249829	0.964518	1	942	48423	-0.062781	9.5289e-09	B2_trans	CODING_TRANSCRIPT_INTRON_VARIANT	HIS
215	Other benign neoplasm of connective and other soft tissue	neoplasms	rs7605877	FOXI3	2	88559025	T	C	C	0.846447	0.144879	0.637204	1.1244	0.249866	0.964518	1	582	48941	-0.071053	3.3369e-06	B2_trans	INTERGENIC_VARIANT	HIS
573.6	Nonspecific elevation of levels of transaminase or lactic acid dehydrogenase [LDH]	digestive	rs9268576	HLA-DRA	6	32395641	T	C	C	0.905547	0.0862253	0.764743	1.07227	0.24987	0.964518	1	1780	47119	0.095134	9.9752e-07	B2_trans	INTERGENIC_VARIANT	HIS
293.1	Swelling, mass, or lump in head and neck [Space-occupying lesion, intracranial NOS]	mental disorders	rs7560588	BCL11A	2	60727416	G	A	A	1.08253	0.0689223	0.945747	1.23911	0.24988	0.964518	1	1486	47372	-0.12371	2.3396e-07	A2_Trans	CODING_TRANSCRIPT_INTRON_VARIANT	HIS
454	Varicose veins	circulatory system	rs35154152	THBS3	1	155172725	T	C	C	0.929338	0.0636893	0.820278	1.0529	0.249883	0.964518	1	1594	46457	-0.20528	2.3574e-11	A2_Trans	SYNONYMOUS_VARIANT	HIS
276.5	Hypovolemia	endocrine/metabolic	rs35154152	THBS3	1	155172725	T	C	C	0.929928	0.0631389	0.821685	1.05243	0.249894	0.964518	1	3331	44635	-0.20528	2.3574e-11	A2_Trans	SYNONYMOUS_VARIANT	HIS
872	Traumatic amputation	injuries & poisonings	rs61667602	CRHR1	17	43785349	T	C	C	0.889016	0.102243	0.727579	1.08627	0.249897	0.964518	1	222	49141	-0.093554	9.1279e-12	B2_trans	FIVE_PRIME_UTR_INTRON_VARIANT	HIS
561	Symptoms involving digestive system	digestive	rs13179014	SPEF2	5	35693227	A	C	C	1.02852	0.0244365	0.980416	1.07897	0.249902	0.964518	1	5622	38340	-0.061249	6.1057e-07	B2_trans	CODING_TRANSCRIPT_INTRON_VARIANT	HIS
349	Other and unspecified disorders of the nervous system	neurological	rs7671107	LOC101929161	4	25449225	G	A	A	1.12021	0.0986564	0.923254	1.35917	0.249904	0.964518	1	477	48991	-0.064456	1.0803e-06	B2_trans	INTERGENIC_VARIANT	HIS
362.9	Retinal edema	sense organs	rs2284028	NCF4	22	37265172	A	C	C	1.12422	0.101768	0.92093	1.37239	0.249912	0.964518	1	585	48608	0.31271	4.1737e-06	A2_Trans	CODING_TRANSCRIPT_INTRON_VARIANT	HIS
418	Nonspecific chest pain	circulatory system	rs111783124	LOC101928126	21	35362848	G	A	A	1.02633	0.0225927	0.981879	1.0728	0.249918	0.964518	1	6572	29495	0.13532	2.1558e-07	A2_Trans	INTERGENIC_VARIANT	HIS
244.4	Hypothyroidism NOS	endocrine/metabolic	rs7671107	LOC101929161	4	25449225	G	A	A	1.03098	0.0265179	0.978765	1.08598	0.249922	0.964518	1	961	44309	-0.064456	1.0803e-06	B2_trans	INTERGENIC_VARIANT	HIS
495.2	Asthma with exacerbation	respiratory	rs505922	ABO	9	136149229	T	C	C	0.930667	0.0624557	0.82344	1.05186	0.249945	0.964518	1	737	48320	-0.099884	2.0889e-20	B2_trans	CODING_TRANSCRIPT_INTRON_VARIANT	HIS
411	Ischemic Heart Disease	circulatory system	rs581342	LMNA	1	156095466	T	C	C	0.964746	0.0311966	0.907524	1.02558	0.249951	0.964518	1	3484	36949	0.090245	2.6355e-07	B2_trans	CODING_TRANSCRIPT_INTRON_VARIANT	HIS
295.3	Psychosis	mental disorders	rs62200027	CASC20	20	6469515	G	A	A	0.958275	0.0370482	0.891158	1.03045	0.249977	0.964518	1	1191	46831	-0.053006	3.3456e-06	B2_trans,A2_Trans	NON_CODING_TRANSCRIPT_INTRON_VARIANT	HIS
530.2	Esophageal bleeding (varices/hemorrhage)	digestive	rs12809318	FBRSL1	12	133140840	T	C	C	0.931845	0.06136	0.826255	1.05093	0.249979	0.964518	1	440	48616	-0.062781	9.5289e-09	B2_trans	CODING_TRANSCRIPT_INTRON_VARIANT	HIS
279.7	Other immunological findings	endocrine/metabolic	rs67579710	THBS3	1	155173527	G	A	A	0.81204	0.181001	0.56952	1.15783	0.250019	0.964518	1	460	49061	-0.10348	1.0252e-09	B2_trans	CODING_TRANSCRIPT_INTRON_VARIANT	HIS
411.2	Myocardial infarction	circulatory system	rs35508621	LZTFL1	3	45880481	T	C	C	0.919295	0.0731559	0.796497	1.06102	0.250035	0.964518	1	1316	45790	0.38931	6.0917e-89	B2_trans	CODING_TRANSCRIPT_INTRON_VARIANT	HIS
857	Mechanical complication of unspecified genitourinary device, implant, and graft	injuries & poisonings	rs5023077	FBRSL1	12	133141973	T	C	C	0.882082	0.109086	0.712287	1.09235	0.250063	0.964518	1	378	49170	-0.090901	1.5172e-06	A2_Trans	CODING_TRANSCRIPT_INTRON_VARIANT	HIS
295	Schizophrenia and other psychotic disorders	mental disorders	rs766826	ELF5	11	34528766	C	T	T	0.964337	0.0315724	0.906472	1.0259	0.250064	0.964518	1	1301	45740	-0.082134	1.155e-11	B2_trans	CODING_TRANSCRIPT_INTRON_VARIANT	HIS
949	Allergies, other	injuries & poisonings	rs9497053	UTRN	6	145026256	G	A	A	0.953624	0.0412879	0.879494	1.034	0.2501	0.964518	1	2444	45940	-0.064841	1.0064e-06	B2_trans	CODING_TRANSCRIPT_INTRON_VARIANT	HIS
580	Nephritis; nephrosis; renal sclerosis	genitourinary	rs55654108	PDCL3P4	3	101425703	A	G	G	1.06796	0.0571739	0.954752	1.1946	0.250109	0.964518	1	714	48186	-0.05662	1.0636e-06	B2_trans	INTERGENIC_VARIANT	HIS
342	Hemiplegia	neurological	rs12809318	FBRSL1	12	133140840	T	C	C	0.895517	0.0959557	0.741986	1.08081	0.25012	0.964518	1	366	49120	-0.062781	9.5289e-09	B2_trans	CODING_TRANSCRIPT_INTRON_VARIANT	HIS
250.24	Type 2 diabetes with neurological manifestations	endocrine/metabolic	rs117169628	SLC22A31	16	89262657	G	A	A	1.0418	0.0356053	0.971574	1.1171	0.250126	0.964518	1	1932	42134	0.081201	5.77e-07	B2_trans	SYNONYMOUS_VARIANT	HIS
196	Radiotherapy	neoplasms	rs9896243	NSF	17	44826056	C	G	G	0.881401	0.109775	0.710776	1.09298	0.250136	0.964518	1	110	49324	-0.13155	3.2234e-08	A2_Trans	CODING_TRANSCRIPT_INTRON_VARIANT	HIS
706	Diseases of sebaceous glands	dermatologic	rs10086829	COL14A1	8	121149129	G	A	A	1.03311	0.0283279	0.977312	1.09209	0.250209	0.964518	1	4711	39666	-0.097352	3.8599e-06	A2_Trans	FIVE_PRIME_UTR_INTRON_VARIANT	HIS
386.9	Dizziness and giddiness (Light-headedness and vertigo)	sense organs	rs12660421	FOXP4-AS1	6	41488378	G	A	A	1.03271	0.0279919	0.977577	1.09095	0.250228	0.964518	1	5542	38373	0.35506	1.1424e-09	A2_Trans	DOWNSTREAM_GENE_VARIANT	HIS
681.1	Cellulitis and abscess of fingers/toes	dermatologic	rs67959919	LZTFL1	3	45871908	G	A	A	1.12914	0.105647	0.917952	1.38891	0.2503	0.964518	1	1717	47071	0.59355	1.6043e-80	A2_Trans	CODING_TRANSCRIPT_INTRON_VARIANT	HIS
704.1	Alopecia	dermatologic	rs7960611	CLEC1A	12	10230416	G	A	A	0.930666	0.0625033	0.823362	1.05195	0.250303	0.964518	1	694	48375	-0.1584	3.3086e-07	A2_Trans	CODING_TRANSCRIPT_INTRON_VARIANT	HIS
564.8	NA	NA	rs10774671	OAS1	12	113357193	G	A	A	0.919445	0.0730548	0.796786	1.06099	0.250305	0.964518	1	1329	47984	0.12569	3.6032e-11	A2_Trans	SPLICE_ACCEPTOR_VARIANT	HIS
202	Cancer of other lymphoid, histiocytic tissue	neoplasms	rs581342	LMNA	1	156095466	T	C	C	1.14293	0.116209	0.910125	1.43528	0.250313	0.964518	1	198	49160	0.090245	2.6355e-07	B2_trans	CODING_TRANSCRIPT_INTRON_VARIANT	HIS
522	Diseases of pulp and periapical tissues	digestive	rs35508621	LZTFL1	3	45880481	T	C	C	1.07592	0.0636507	0.949727	1.21887	0.250314	0.964518	1	2435	44257	0.38931	6.0917e-89	B2_trans	CODING_TRANSCRIPT_INTRON_VARIANT	HIS
694.2	Other dyschromia	dermatologic	rs117169628	SLC22A31	16	89262657	G	A	A	0.914474	0.0777734	0.785182	1.06506	0.250321	0.964518	1	2109	46578	0.081201	5.77e-07	B2_trans	SYNONYMOUS_VARIANT	HIS
433.31	Transient cerebral ischemia	circulatory system	rs6869036	MGAT1	5	180223327	C	T	T	1.15495	0.125316	0.90343	1.4765	0.250324	0.964518	1	1305	46370	0.25536	1.7578e-06	A2_Trans	FIVE_PRIME_UTR_INTRON_VARIANT	HIS
707.1	Decubitus ulcer	dermatologic	rs76423999	SLC12A7	5	1098067	T	A	A	1.09414	0.0782649	0.938542	1.27553	0.250334	0.964518	1	422	48763	0.18412	3.8813e-07	A2_Trans	CODING_TRANSCRIPT_INTRON_VARIANT	HIS
614.5	Inflammatory disease of cervix, vagina, and vulva	genitourinary	rs9367106	LOC100505711	6	41483390	G	C	C	0.915108	0.0771804	0.786641	1.06456	0.250381	0.964518	1	838	48014	0.20225	3.4038e-11	B2_trans	INTERGENIC_VARIANT	HIS
250.24	Type 2 diabetes with neurological manifestations	endocrine/metabolic	rs60869999	MYO1C	17	1390948	A	T	T	0.9682	0.0281166	0.916288	1.02305	0.250396	0.964518	1	1932	42134	0.059541	2.9039e-06	B2_trans	CODING_TRANSCRIPT_INTRON_VARIANT	HIS
290.16	Vascular dementia	mental disorders	rs77534576	DLX4	17	47940666	C	T	T	1.19951	0.158276	0.879585	1.63579	0.250421	0.964518	1	282	49109	0.20794	1.7585e-10	B2_trans	INTERGENIC_VARIANT	HIS
261	Vitamin deficiency	endocrine/metabolic	rs5023077	FBRSL1	12	133141973	T	C	C	0.979543	0.017984	0.945617	1.01469	0.250424	0.964518	1	4990	33552	-0.090901	1.5172e-06	A2_Trans	CODING_TRANSCRIPT_INTRON_VARIANT	HIS
363.3	Chorioretinal scars	sense organs	rs505922	ABO	9	136149229	T	C	C	0.925824	0.0670626	0.811792	1.05587	0.250459	0.964518	1	838	48295	-0.099884	2.0889e-20	B2_trans	CODING_TRANSCRIPT_INTRON_VARIANT	HIS
275	Disorders of mineral metabolism	endocrine/metabolic	rs55654108	PDCL3P4	3	101425703	A	G	G	1.04531	0.0385645	0.969214	1.12738	0.25051	0.964518	1	1939	45870	-0.05662	1.0636e-06	B2_trans	INTERGENIC_VARIANT	HIS
710.1	Osteomyelitis	musculoskeletal	rs117169628	SLC22A31	16	89262657	G	A	A	1.09444	0.0785346	0.938305	1.27656	0.250512	0.964518	1	359	48469	0.081201	5.77e-07	B2_trans	SYNONYMOUS_VARIANT	HIS
681.6	Cellulitis and abscess of foot, toe	dermatologic	rs581342	LMNA	1	156095466	T	C	C	0.854119	0.137228	0.652694	1.1177	0.250526	0.964518	1	460	48933	0.090245	2.6355e-07	B2_trans	CODING_TRANSCRIPT_INTRON_VARIANT	HIS
365.1	Open-angle glaucoma	sense organs	rs10774679	OAS3	12	113374748	C	T	T	1.02532	0.021762	0.982508	1.07	0.250532	0.964518	1	2060	40644	0.075824	4.6954e-12	B2_trans	UPSTREAM_GENE_VARIANT	HIS
427.1	Paroxysmal tachycardia, unspecified	circulatory system	rs1878527	ANKRD30BL	2	133056313	T	C	C	1.10155	0.0841686	0.934024	1.29911	0.250533	0.964518	1	777	48254	-0.077457	2.0215e-06	B2_trans	INTERGENIC_VARIANT	HIS
427.12	Paroxysmal ventricular tachycardia	circulatory system	rs9268576	HLA-DRA	6	32395641	T	C	C	0.85312	0.138248	0.650629	1.11863	0.250534	0.964518	1	416	49007	0.095134	9.9752e-07	B2_trans	INTERGENIC_VARIANT	HIS
285.2	Anemia of chronic disease	hematopoietic	rs11234800	ME3	11	86479407	G	C	C	0.933859	0.0595545	0.830976	1.04948	0.250544	0.964518	1	1025	47172	-0.077173	3.0702e-06	B2_trans	INTERGENIC_VARIANT	HIS
291.8	Alteration of consciousness	mental disorders	rs915823	TMPRSS2	21	42851454	A	C	C	0.847729	0.143785	0.639538	1.12369	0.250597	0.964518	1	980	48529	-0.066039	1.6687e-06	B2_trans	CODING_TRANSCRIPT_INTRON_VARIANT	HIS
290.16	Vascular dementia	mental disorders	rs1250993	LOC101929525	10	81399565	C	G	G	0.907568	0.0844225	0.769164	1.07088	0.250629	0.964518	1	282	49109	0.12403	5.3767e-08	A2_Trans	INTERGENIC_VARIANT	HIS
250.13	Type 1 diabetes with ophthalmic manifestations	endocrine/metabolic	rs12567716	FOXD2	1	48197570	T	C	C	0.842198	0.149497	0.628293	1.12893	0.250644	0.964518	1	461	49033	-0.090753	1.4878e-06	B2_trans	INTERGENIC_VARIANT	HIS
742	Derangement of joint, non-traumatic	musculoskeletal	rs1405655	NR1H2	19	50882619	T	C	C	0.951097	0.0436474	0.873116	1.03604	0.250664	0.964518	1	1999	46523	0.075181	1.1208e-11	B2_trans,A2_Trans	CODING_TRANSCRIPT_INTRON_VARIANT	HIS
327.5	Parasomnia	neurological	rs581342	LMNA	1	156095466	T	C	C	1.08463	0.0707195	0.944242	1.24588	0.250683	0.964518	1	1754	46851	0.090245	2.6355e-07	B2_trans	CODING_TRANSCRIPT_INTRON_VARIANT	HIS
433.3	Cerebral ischemia	circulatory system	rs732990	CIB4	2	26842146	C	G	G	0.962833	0.0329733	0.902576	1.02711	0.250694	0.964518	1	1465	46059	0.056389	5.6358e-07	B2_trans	CODING_TRANSCRIPT_INTRON_VARIANT	HIS
198.1	Secondary malignancy of lymph nodes	neoplasms	rs9497053	UTRN	6	145026256	G	A	A	0.912755	0.0794745	0.781097	1.0666	0.250701	0.964518	1	200	49196	-0.064841	1.0064e-06	B2_trans	CODING_TRANSCRIPT_INTRON_VARIANT	HIS
374.6	Dermatochalasis	sense organs	rs13050728	IFNAR2	21	34615210	T	C	C	1.05112	0.0434014	0.9654	1.14444	0.250702	0.964518	1	601	47918	-0.10657	4.0686e-21	B2_trans,A2_Trans	CODING_TRANSCRIPT_INTRON_VARIANT	HIS
916	Contusion	injuries & poisonings	rs35705950	MUC5B	11	1241221	G	T	T	0.937806	0.0559027	0.840483	1.0464	0.250706	0.964518	1	4752	42446	-0.11177	1.2224e-08	B2_trans,A2_Trans	UPSTREAM_GENE_VARIANT	HIS
497	Bronchitis	respiratory	rs467843	TRAPPC13	5	64945715	A	G	G	0.960134	0.0354212	0.895738	1.02916	0.250744	0.964518	1	4094	43739	-0.089724	1.7259e-06	A2_Trans	CODING_TRANSCRIPT_INTRON_VARIANT	HIS
250.13	Type 1 diabetes with ophthalmic manifestations	endocrine/metabolic	rs10086829	COL14A1	8	121149129	G	A	A	0.877466	0.113813	0.702025	1.09675	0.250751	0.964518	1	461	49033	-0.097352	3.8599e-06	A2_Trans	FIVE_PRIME_UTR_INTRON_VARIANT	HIS
770	Myalgia and myositis unspecified	symptoms	rs9461128	TMEM14B	6	10753875	T	C	C	1.06435	0.0543034	0.956892	1.18388	0.250759	0.964518	1	3149	43338	0.13046	3.4269e-06	B2_trans	CODING_TRANSCRIPT_INTRON_VARIANT	HIS
512	Other symptoms of respiratory system	respiratory	rs12567716	FOXD2	1	48197570	T	C	C	0.972658	0.0241393	0.927711	1.01978	0.250779	0.964518	1	9023	25287	-0.090753	1.4878e-06	B2_trans	INTERGENIC_VARIANT	HIS
287	Purpura and other hemorrhagic conditions	hematopoietic	rs10129899	LINC00637	14	104330432	C	A	A	1.04323	0.0368498	0.970539	1.12136	0.250781	0.964518	1	1473	46417	-0.057002	2.1916e-06	B2_trans	INTERGENIC_VARIANT	HIS
473.4	Voice disturbance	respiratory	rs10774679	OAS3	12	113374748	C	T	T	0.947425	0.047027	0.864004	1.0389	0.250791	0.964518	1	814	47775	0.075824	4.6954e-12	B2_trans	UPSTREAM_GENE_VARIANT	HIS
216.1	Screening for malignant neoplasms of the skin	neoplasms	rs7089827	TFAM	10	60157611	C	T	T	0.895261	0.0963424	0.741213	1.08133	0.250801	0.964518	1	1281	47985	-0.14471	2.0338e-06	A2_Trans	THREE_PRIME_UTR_EXON_VARIANT	HIS
735.2	Acquired toe deformities	musculoskeletal	rs1250993	LOC101929525	10	81399565	C	G	G	1.03635	0.0310908	0.975083	1.10147	0.250804	0.964518	1	1995	44913	0.12403	5.3767e-08	A2_Trans	INTERGENIC_VARIANT	HIS
800	Fracture of lower limb	injuries & poisonings	rs13179014	SPEF2	5	35693227	A	C	C	1.062	0.0523802	0.958379	1.17682	0.250819	0.964518	1	665	48000	-0.061249	6.1057e-07	B2_trans	CODING_TRANSCRIPT_INTRON_VARIANT	HIS
420.3	Endocarditis	circulatory system	rs60869999	MYO1C	17	1390948	A	T	T	0.869038	0.122236	0.683898	1.1043	0.25083	0.964518	1	502	49003	0.059541	2.9039e-06	B2_trans	CODING_TRANSCRIPT_INTRON_VARIANT	HIS
522.1	Pulpitis and necrosis of tooth pulp	digestive	rs67959919	LZTFL1	3	45871908	G	A	A	1.09275	0.0772409	0.93923	1.27136	0.250849	0.964518	1	1908	45934	0.59355	1.6043e-80	A2_Trans	CODING_TRANSCRIPT_INTRON_VARIANT	HIS
345.3	Convulsions	neurological	rs35705950	MUC5B	11	1241221	G	T	T	0.911679	0.0805277	0.778568	1.06755	0.250859	0.964518	1	890	47636	-0.11177	1.2224e-08	B2_trans,A2_Trans	UPSTREAM_GENE_VARIANT	HIS
440.21	Atherosclerosis of native arteries of the extremities with ulceration or gangrene	circulatory system	rs111783124	LOC101928126	21	35362848	G	A	A	1.15174	0.123038	0.904951	1.46584	0.250875	0.964518	1	176	49321	0.13532	2.1558e-07	A2_Trans	INTERGENIC_VARIANT	HIS
601.4	Balanoposthitis	genitourinary	rs1878527	ANKRD30BL	2	133056313	T	C	C	1.11827	0.0973623	0.924001	1.35339	0.250916	0.964518	1	843	48341	-0.077457	2.0215e-06	B2_trans	INTERGENIC_VARIANT	HIS
285.21	Anemia in chronic kidney disease	hematopoietic	rs2284028	NCF4	22	37265172	A	C	C	1.08927	0.0744834	0.941318	1.26048	0.250949	0.964518	1	464	48263	0.31271	4.1737e-06	A2_Trans	CODING_TRANSCRIPT_INTRON_VARIANT	HIS
440.2	Atherosclerosis of the extremities	circulatory system	rs11702230	LOC101928126	21	35377591	C	T	T	1.08913	0.0743707	0.9414	1.26004	0.250976	0.964518	1	913	47993	0.099731	3.223e-09	B2_trans	INTERGENIC_VARIANT	HIS
312.3	Impulse control disorder	mental disorders	rs34488998	NKAIN3	8	63408372	G	A	A	0.810832	0.182667	0.566819	1.15989	0.250985	0.964518	1	370	48787	0.1355	3.4644e-06	B2_trans	CODING_TRANSCRIPT_INTRON_VARIANT	HIS
474	Acute and chronic tonsillitis	respiratory	rs11234800	ME3	11	86479407	G	C	C	1.10189	0.0845218	0.933668	1.30042	0.250996	0.964518	1	979	48128	-0.077173	3.0702e-06	B2_trans	INTERGENIC_VARIANT	HIS
292.11	Aphasia	mental disorders	rs915823	TMPRSS2	21	42851454	A	C	C	1.17198	0.13825	0.893806	1.53674	0.251008	0.964518	1	245	49298	-0.066039	1.6687e-06	B2_trans	CODING_TRANSCRIPT_INTRON_VARIANT	HIS
857	Mechanical complication of unspecified genitourinary device, implant, and graft	injuries & poisonings	rs622568	SEC61G	7	54647894	A	C	C	0.855087	0.136386	0.654513	1.11713	0.251029	0.964518	1	378	49170	0.11965	2.6006e-06	A2_Trans	INTERGENIC_VARIANT	HIS
426.31	Right bundle branch block	circulatory system	rs11085727	TYK2	19	10466123	C	T	T	1.09909	0.0823097	0.935339	1.2915	0.251035	0.964518	1	638	48741	0.17253	2.3333e-18	A2_Trans,B2_trans	CODING_TRANSCRIPT_INTRON_VARIANT	HIS
947	Urticaria	dermatologic	rs721917	SFTPD	10	81706324	A	G	G	1.05419	0.0459767	0.963349	1.1536	0.251046	0.964518	1	1462	47303	0.055247	2.0819e-07	B2_trans	SYNONYMOUS_VARIANT	HIS
601.3	Orchitis and epididymitis	genitourinary	rs1453205	LOC101928196	2	19901073	C	T	T	1.06248	0.0528002	0.958021	1.17832	0.251074	0.964518	1	996	47966	0.096992	3.6368e-06	A2_Trans	INTERGENIC_VARIANT	HIS
053	Herpes zoster	infectious diseases	rs60305836	CDH8	16	61709381	A	C	C	0.924665	0.0682418	0.808904	1.05699	0.251074	0.964518	1	1601	47043	0.086719	1.1846e-06	B2_trans	CODING_TRANSCRIPT_INTRON_VARIANT	HIS
255	Disorders of adrenal glands	endocrine/metabolic	rs67579710	THBS3	1	155173527	G	A	A	1.15006	0.121817	0.905794	1.46019	0.25108	0.964518	1	368	48997	-0.10348	1.0252e-09	B2_trans	CODING_TRANSCRIPT_INTRON_VARIANT	HIS
420	Carditis	circulatory system	rs13179014	SPEF2	5	35693227	A	C	C	0.917418	0.0750981	0.791851	1.0629	0.251081	0.964518	1	840	48365	-0.061249	6.1057e-07	B2_trans	CODING_TRANSCRIPT_INTRON_VARIANT	HIS
471	Nasal polyps	respiratory	rs6869036	MGAT1	5	180223327	C	T	T	1.34982	0.261368	0.808719	2.25295	0.251098	0.964518	1	326	49072	0.25536	1.7578e-06	A2_Trans	FIVE_PRIME_UTR_INTRON_VARIANT	HIS
290.11	Alzheimer's disease	mental disorders	rs75505823	LRP1	12	57540956	G	T	T	1.32477	0.245046	0.819513	2.14152	0.251099	0.964518	1	199	49226	-0.20852	3.0745e-06	A2_Trans	CODING_TRANSCRIPT_INTRON_VARIANT	HIS
442	Other aneurysm	circulatory system	rs1405655	NR1H2	19	50882619	T	C	C	0.945275	0.0490397	0.858648	1.04064	0.25112	0.964518	1	651	48116	0.075181	1.1208e-11	B2_trans,A2_Trans	CODING_TRANSCRIPT_INTRON_VARIANT	HIS
415.1	Acute pulmonary heart disease	circulatory system	rs72655853	SBSPON	8	73985608	A	G	G	1.17369	0.139552	0.892824	1.54291	0.25113	0.964518	1	236	48990	0.22523	8.3915e-07	A2_Trans	CODING_TRANSCRIPT_INTRON_VARIANT	HIS
300	Anxiety disorders	mental disorders	rs117169628	SLC22A31	16	89262657	G	A	A	0.973089	0.0237711	0.928793	1.0195	0.251136	0.964518	1	3527	19620	0.081201	5.77e-07	B2_trans	SYNONYMOUS_VARIANT	HIS
527.7	Disturbance of salivary secretion	digestive	rs72655853	SBSPON	8	73985608	A	G	G	1.14666	0.119252	0.907667	1.44857	0.251142	0.964518	1	1137	47845	0.22523	8.3915e-07	A2_Trans	CODING_TRANSCRIPT_INTRON_VARIANT	HIS
760	Back pain	symptoms	rs5023077	FBRSL1	12	133141973	T	C	C	1.01859	0.0160544	0.987042	1.05116	0.251145	0.964518	1	5269	17600	-0.090901	1.5172e-06	A2_Trans	CODING_TRANSCRIPT_INTRON_VARIANT	HIS
726.2	Synoviopathy	musculoskeletal	rs495828	ABO	9	136154867	G	T	T	1.08378	0.0701094	0.944633	1.24342	0.251162	0.964518	1	1067	47977	-0.13432	6.5649e-10	A2_Trans	UPSTREAM_GENE_VARIANT	HIS
250.14	Type 1 diabetes with neurological manifestations	endocrine/metabolic	rs55654108	PDCL3P4	3	101425703	A	G	G	1.1323	0.108275	0.915791	1.39999	0.251166	0.964518	1	424	49110	-0.05662	1.0636e-06	B2_trans	INTERGENIC_VARIANT	HIS
595	Hydronephrosis	genitourinary	rs13179014	SPEF2	5	35693227	A	C	C	1.08808	0.0735645	0.941982	1.25684	0.25118	0.964518	1	660	48566	-0.061249	6.1057e-07	B2_trans	CODING_TRANSCRIPT_INTRON_VARIANT	HIS
274.2	Crystal arthropathies	endocrine/metabolic	rs732990	CIB4	2	26842146	C	G	G	1.10744	0.0889372	0.930287	1.31833	0.251192	0.964518	1	330	49146	0.056389	5.6358e-07	B2_trans	CODING_TRANSCRIPT_INTRON_VARIANT	HIS
300.9	Posttraumatic stress disorder	mental disorders	rs72655853	SBSPON	8	73985608	A	G	G	1.04003	0.0342046	0.972591	1.11214	0.251193	0.964518	1	2340	29116	0.22523	8.3915e-07	A2_Trans	CODING_TRANSCRIPT_INTRON_VARIANT	HIS
726.2	Synoviopathy	musculoskeletal	rs35508621	LZTFL1	3	45880481	T	C	C	1.15276	0.123898	0.904225	1.46961	0.251222	0.964518	1	1067	47977	0.38931	6.0917e-89	B2_trans	CODING_TRANSCRIPT_INTRON_VARIANT	HIS
327.32	Obstructive sleep apnea	neurological	rs7579014	BCL11A	2	60707894	G	A	A	1.01827	0.0157767	0.987261	1.05024	0.251239	0.964518	1	2706	32087	-0.05629	1.2614e-06	B2_trans	CODING_TRANSCRIPT_INTRON_VARIANT	HIS
568	Other disorders of peritoneum	digestive	rs9497053	UTRN	6	145026256	G	A	A	0.890887	0.100701	0.731317	1.08527	0.251244	0.964518	1	447	49090	-0.064841	1.0064e-06	B2_trans	CODING_TRANSCRIPT_INTRON_VARIANT	HIS
071	Human immunodeficiency virus [HIV] disease	infectious diseases	rs495828	ABO	9	136154867	G	T	T	0.911779	0.0804983	0.778698	1.0676	0.251245	0.964518	1	113	49026	-0.13432	6.5649e-10	A2_Trans	UPSTREAM_GENE_VARIANT	HIS
560	Intestinal obstruction without mention of hernia	digestive	rs76423999	SLC12A7	5	1098067	T	A	A	0.923254	0.0695975	0.805526	1.05819	0.251247	0.964518	1	941	48007	0.18412	3.8813e-07	A2_Trans	CODING_TRANSCRIPT_INTRON_VARIANT	HIS
250.23	Type 2 diabetes with ophthalmic manifestations	endocrine/metabolic	rs55654108	PDCL3P4	3	101425703	A	G	G	1.03142	0.0269671	0.978324	1.08741	0.251248	0.964518	1	2210	42985	-0.05662	1.0636e-06	B2_trans	INTERGENIC_VARIANT	HIS
345.12	Partial epilepsy	neurological	rs2924480	ELF5	11	34529831	T	C	C	1.10113	0.0839635	0.934043	1.2981	0.25125	0.964518	1	213	49178	-0.11648	2.817e-07	A2_Trans	CODING_TRANSCRIPT_INTRON_VARIANT	HIS
474.2	Chronic tonsillitis and adenoiditis	respiratory	rs6869036	MGAT1	5	180223327	C	T	T	0.6882	0.325702	0.363477	1.30303	0.251261	0.964518	1	373	48987	0.25536	1.7578e-06	A2_Trans	FIVE_PRIME_UTR_INTRON_VARIANT	HIS
366.2	Senile cataract	sense organs	rs12567716	FOXD2	1	48197570	T	C	C	0.96825	0.0281225	0.916326	1.02312	0.251262	0.964518	1	4560	28434	-0.090753	1.4878e-06	B2_trans	INTERGENIC_VARIANT	HIS
278.1	Obesity	endocrine/metabolic	rs12567716	FOXD2	1	48197570	T	C	C	0.975043	0.0220304	0.933838	1.01807	0.251295	0.964518	1	4121	24566	-0.090753	1.4878e-06	B2_trans	INTERGENIC_VARIANT	HIS
416	Cardiomegaly	circulatory system	rs76073397	MIR548H2	16	11386452	T	C	C	0.844872	0.146939	0.633456	1.12685	0.251295	0.964518	1	1456	47703	0.14454	9.6663e-07	A2_Trans,B2_trans	INTERGENIC_VARIANT	HIS
394	Rheumatic disease of the heart valves	circulatory system	rs35154152	THBS3	1	155172725	T	C	C	1.15868	0.128396	0.900895	1.49024	0.251334	0.964518	1	744	48678	-0.20528	2.3574e-11	A2_Trans	SYNONYMOUS_VARIANT	HIS
1010.6	NA	NA	rs7089827	TFAM	10	60157611	C	T	T	1.08886	0.0742141	0.941458	1.25934	0.25134	0.964518	1	796	47635	-0.14471	2.0338e-06	A2_Trans	THREE_PRIME_UTR_EXON_VARIANT	HIS
502	Postinflammatory pulmonary fibrosis	respiratory	rs505922	ABO	9	136149229	T	C	C	0.905636	0.0864073	0.764546	1.07276	0.251341	0.964518	1	372	49002	-0.099884	2.0889e-20	B2_trans	CODING_TRANSCRIPT_INTRON_VARIANT	HIS
080	Postoperative infection	infectious diseases	rs11234800	ME3	11	86479407	G	C	C	1.12371	0.1017	0.920635	1.37158	0.251434	0.964518	1	671	48642	-0.077173	3.0702e-06	B2_trans	INTERGENIC_VARIANT	HIS
571.5	Other chronic nonalcoholic liver disease	digestive	rs1453205	LOC101928196	2	19901073	C	T	T	0.974437	0.0225796	0.932254	1.01853	0.251449	0.964518	1	2497	42463	0.096992	3.6368e-06	A2_Trans	INTERGENIC_VARIANT	HIS
601.11	Acute prostatitis	genitourinary	rs766826	ELF5	11	34528766	C	T	T	1.12717	0.104386	0.91862	1.38307	0.251464	0.964518	1	612	48915	-0.082134	1.155e-11	B2_trans	CODING_TRANSCRIPT_INTRON_VARIANT	HIS
426.9	Cardiac pacemaker/device in situ	circulatory system	rs35508621	LZTFL1	3	45880481	T	C	C	0.883385	0.108125	0.714684	1.09191	0.251477	0.964518	1	306	48267	0.38931	6.0917e-89	B2_trans	CODING_TRANSCRIPT_INTRON_VARIANT	HIS
433.31	Transient cerebral ischemia	circulatory system	rs2284028	NCF4	22	37265172	A	C	C	1.06615	0.0558598	0.955591	1.18951	0.251478	0.964518	1	1305	46370	0.31271	4.1737e-06	A2_Trans	CODING_TRANSCRIPT_INTRON_VARIANT	HIS
710.12	Chronic osteomyelitis	musculoskeletal	rs11085727	TYK2	19	10466123	C	T	T	1.08836	0.073838	0.941722	1.25784	0.251479	0.964518	1	242	49040	0.17253	2.3333e-18	A2_Trans,B2_trans	CODING_TRANSCRIPT_INTRON_VARIANT	HIS
362.21	Macular degeneration, dry	sense organs	rs1405655	NR1H2	19	50882619	T	C	C	1.05521	0.0468643	0.962605	1.15672	0.251497	0.964518	1	725	47936	0.075181	1.1208e-11	B2_trans,A2_Trans	CODING_TRANSCRIPT_INTRON_VARIANT	HIS
433.1	Occlusion and stenosis of precerebral arteries	circulatory system	rs5023077	FBRSL1	12	133141973	T	C	C	0.947339	0.04718	0.863666	1.03912	0.251531	0.964518	1	1559	46990	-0.090901	1.5172e-06	A2_Trans	CODING_TRANSCRIPT_INTRON_VARIANT	HIS
295.3	Psychosis	mental disorders	rs10086829	COL14A1	8	121149129	G	A	A	0.948332	0.0462677	0.866118	1.03835	0.251546	0.964518	1	1191	46831	-0.097352	3.8599e-06	A2_Trans	FIVE_PRIME_UTR_INTRON_VARIANT	HIS
597	Other disorders of urethra and urinary tract	genitourinary	rs7671107	LOC101929161	4	25449225	G	A	A	0.913048	0.0793386	0.781556	1.06666	0.25156	0.964518	1	391	48943	-0.064456	1.0803e-06	B2_trans	INTERGENIC_VARIANT	HIS
193	Thyroid cancer	neoplasms	rs72655853	SBSPON	8	73985608	A	G	G	1.27057	0.208854	0.843763	1.91326	0.251566	0.964518	1	52	49484	0.22523	8.3915e-07	A2_Trans	CODING_TRANSCRIPT_INTRON_VARIANT	HIS
706.2	Sebaceous cyst	dermatologic	rs9896243	NSF	17	44826056	C	G	G	0.955017	0.0401446	0.882754	1.03319	0.251582	0.964518	1	2431	44824	-0.13155	3.2234e-08	A2_Trans	CODING_TRANSCRIPT_INTRON_VARIANT	HIS
227	Benign neoplasm of other endocrine glands and related structures	neoplasms	rs7579014	BCL11A	2	60707894	G	A	A	1.08037	0.0674257	0.946626	1.233	0.251608	0.964518	1	268	48966	-0.05629	1.2614e-06	B2_trans	CODING_TRANSCRIPT_INTRON_VARIANT	HIS
345.12	Partial epilepsy	neurological	rs732990	CIB4	2	26842146	C	G	G	0.91377	0.0786576	0.783219	1.06608	0.25161	0.964518	1	213	49178	0.056389	5.6358e-07	B2_trans	CODING_TRANSCRIPT_INTRON_VARIANT	HIS
568	Other disorders of peritoneum	digestive	rs13179014	SPEF2	5	35693227	A	C	C	1.13769	0.112525	0.912521	1.41842	0.251621	0.964518	1	447	49090	-0.061249	6.1057e-07	B2_trans	CODING_TRANSCRIPT_INTRON_VARIANT	HIS
348.9	Other conditions of brain, NOS	neurological	rs9497053	UTRN	6	145026256	G	A	A	1.10399	0.0862969	0.932198	1.30744	0.251641	0.964518	1	588	48867	-0.064841	1.0064e-06	B2_trans	CODING_TRANSCRIPT_INTRON_VARIANT	HIS
608	Other disorders of male genital organs	genitourinary	rs61667602	CRHR1	17	43785349	T	C	C	0.941539	0.0525489	0.849393	1.04368	0.251652	0.964518	1	1982	46327	-0.093554	9.1279e-12	B2_trans	FIVE_PRIME_UTR_INTRON_VARIANT	HIS
740.12	Osteoarthrosis, localized, secondary	musculoskeletal	rs581342	LMNA	1	156095466	T	C	C	1.09035	0.0754658	0.940438	1.26416	0.2517	0.964518	1	1348	47430	0.090245	2.6355e-07	B2_trans	CODING_TRANSCRIPT_INTRON_VARIANT	HIS
593	Hematuria	genitourinary	rs72655853	SBSPON	8	73985608	A	G	G	1.0705	0.0594383	0.952783	1.20277	0.251705	0.964518	1	2771	43241	0.22523	8.3915e-07	A2_Trans	CODING_TRANSCRIPT_INTRON_VARIANT	HIS
433.1	Occlusion and stenosis of precerebral arteries	circulatory system	rs55654108	PDCL3P4	3	101425703	A	G	G	1.05745	0.0487344	0.961118	1.16344	0.251708	0.964518	1	1559	46990	-0.05662	1.0636e-06	B2_trans	INTERGENIC_VARIANT	HIS
428.4	Heart failure with preserved EF [Diastolic heart failure]	circulatory system	rs6869036	MGAT1	5	180223327	C	T	T	1.21352	0.168849	0.871612	1.68956	0.251731	0.964518	1	783	47927	0.25536	1.7578e-06	A2_Trans	FIVE_PRIME_UTR_INTRON_VARIANT	HIS
371.3	Inflammation of eyelids	sense organs	rs2284028	NCF4	22	37265172	A	C	C	1.05319	0.0452193	0.963869	1.1508	0.251736	0.964518	1	3643	42825	0.31271	4.1737e-06	A2_Trans	CODING_TRANSCRIPT_INTRON_VARIANT	HIS
578.8	Hemorrhage of rectum and anus	digestive	rs9461128	TMEM14B	6	10753875	T	C	C	1.08172	0.0685432	0.94574	1.23726	0.251771	0.964518	1	2625	45245	0.13046	3.4269e-06	B2_trans	CODING_TRANSCRIPT_INTRON_VARIANT	HIS
601.4	Balanoposthitis	genitourinary	rs6869036	MGAT1	5	180223327	C	T	T	0.720195	0.286414	0.410822	1.26254	0.251792	0.964518	1	843	48341	0.25536	1.7578e-06	A2_Trans	FIVE_PRIME_UTR_INTRON_VARIANT	HIS
536.8	Dyspepsia and other specified disorders of function of stomach	digestive	rs10086829	COL14A1	8	121149129	G	A	A	0.940662	0.0533792	0.847222	1.04441	0.251807	0.964518	1	2034	46426	-0.097352	3.8599e-06	A2_Trans	FIVE_PRIME_UTR_INTRON_VARIANT	HIS
689	Disorder of skin and subcutaneous tissue NOS	dermatologic	rs9577395	ATP11A	13	113534984	C	G	G	0.94884	0.0458278	0.86733	1.03801	0.251829	0.964518	1	4521	43384	0.064829	8.6068e-07	B2_trans,A2_Trans	CODING_TRANSCRIPT_INTRON_VARIANT	HIS
579.2	Splenomegaly	digestive	rs34488998	NKAIN3	8	63408372	G	A	A	0.706404	0.303311	0.389829	1.28007	0.251832	0.964518	1	407	49117	0.1355	3.4644e-06	B2_trans	CODING_TRANSCRIPT_INTRON_VARIANT	HIS
363	Chorioretinal inflammations, scars, and other disorders of choroid	sense organs	rs11702230	LOC101928126	21	35377591	C	T	T	0.907598	0.0846103	0.768906	1.07131	0.251843	0.964518	1	941	48081	0.099731	3.223e-09	B2_trans	INTERGENIC_VARIANT	HIS
871.3	Open wound of foot except toe(s) alone	injuries & poisonings	rs8052423	SLC22A31	16	89269178	G	T	T	1.13037	0.106945	0.916617	1.39396	0.251858	0.964518	1	633	48711	0.13037	1.0019e-06	A2_Trans	UPSTREAM_GENE_VARIANT	HIS
276.4	Acid-base balance disorder	endocrine/metabolic	rs60869999	MYO1C	17	1390948	A	T	T	1.07102	0.0598835	0.952412	1.2044	0.251898	0.964518	1	1410	47333	0.059541	2.9039e-06	B2_trans	CODING_TRANSCRIPT_INTRON_VARIANT	HIS
241	Nontoxic nodular goiter	endocrine/metabolic	rs3746539	PTPRT	20	40702071	G	A	A	0.948104	0.0465121	0.865495	1.0386	0.251898	0.964518	1	455	48253	0.05405	1.7723e-06	B2_trans	THREE_PRIME_UTR_EXON_VARIANT	HIS
603.2	Spermatocele	genitourinary	rs9461128	TMEM14B	6	10753875	T	C	C	0.749569	0.25159	0.457781	1.22734	0.251902	0.964518	1	326	49235	0.13046	3.4269e-06	B2_trans	CODING_TRANSCRIPT_INTRON_VARIANT	HIS
568	Other disorders of peritoneum	digestive	rs72711165	TMEM65	8	125336564	T	C	C	1.579	0.398699	0.722784	3.4495	0.251918	0.964518	1	447	49090	0.18279	6.0907e-07	B2_trans	CODING_TRANSCRIPT_INTRON_VARIANT	HIS
297	Suicidal ideation or attempt	mental disorders	rs7579014	BCL11A	2	60707894	G	A	A	1.03407	0.029243	0.976469	1.09507	0.251923	0.964518	1	2137	44539	-0.05629	1.2614e-06	B2_trans	CODING_TRANSCRIPT_INTRON_VARIANT	HIS
317.1	Alcoholism	mental disorders	rs7579014	BCL11A	2	60707894	G	A	A	1.02194	0.0189463	0.984688	1.0606	0.251985	0.964518	1	3182	37934	-0.05629	1.2614e-06	B2_trans	CODING_TRANSCRIPT_INTRON_VARIANT	HIS
362.21	Macular degeneration, dry	sense organs	rs9896243	NSF	17	44826056	C	G	G	1.06991	0.0589947	0.953087	1.20106	0.252	0.964518	1	725	47936	-0.13155	3.2234e-08	A2_Trans	CODING_TRANSCRIPT_INTRON_VARIANT	HIS
225	Benign neoplasm of brain and other parts of nervous system	neoplasms	rs7560588	BCL11A	2	60727416	G	A	A	0.848689	0.143225	0.640966	1.12373	0.252009	0.964518	1	171	49348	-0.12371	2.3396e-07	A2_Trans	CODING_TRANSCRIPT_INTRON_VARIANT	HIS
726.4	Calcaneal spur; Exostosis NOS	musculoskeletal	rs10129899	LINC00637	14	104330432	C	A	A	0.949816	0.0449485	0.86972	1.03729	0.25202	0.964518	1	1849	46702	-0.057002	2.1916e-06	B2_trans	INTERGENIC_VARIANT	HIS
603	Other disorders of testis	genitourinary	rs12660421	FOXP4-AS1	6	41488378	G	A	A	1.08413	0.0705227	0.944171	1.24483	0.252059	0.964518	1	822	48170	0.35506	1.1424e-09	A2_Trans	DOWNSTREAM_GENE_VARIANT	HIS
173	Neoplasm of uncertain behavior of skin	neoplasms	rs1878527	ANKRD30BL	2	133056313	T	C	C	1.06914	0.0583671	0.953566	1.19871	0.252066	0.964518	1	3322	44944	-0.077457	2.0215e-06	B2_trans	INTERGENIC_VARIANT	HIS
227	Benign neoplasm of other endocrine glands and related structures	neoplasms	rs10086829	COL14A1	8	121149129	G	A	A	1.10461	0.0868723	0.931675	1.30965	0.252082	0.964518	1	268	48966	-0.097352	3.8599e-06	A2_Trans	FIVE_PRIME_UTR_INTRON_VARIANT	HIS
352.1	Trigeminal nerve disorders [CN5]	neurological	rs72655853	SBSPON	8	73985608	A	G	G	1.25861	0.200853	0.849033	1.86577	0.252146	0.964518	1	487	49026	0.22523	8.3915e-07	A2_Trans	CODING_TRANSCRIPT_INTRON_VARIANT	HIS
296	Mood disorders	mental disorders	rs505922	ABO	9	136149229	T	C	C	0.982189	0.0156935	0.952438	1.01287	0.252152	0.964518	1	3444	21006	-0.099884	2.0889e-20	B2_trans	CODING_TRANSCRIPT_INTRON_VARIANT	HIS
272.12	Hyperglyceridemia	endocrine/metabolic	rs9367106	LOC100505711	6	41483390	G	C	C	1.04765	0.0406506	0.967418	1.13454	0.252163	0.964518	1	1736	45609	0.20225	3.4038e-11	B2_trans	INTERGENIC_VARIANT	HIS
296.1	Bipolar	mental disorders	rs1250993	LOC101929525	10	81399565	C	G	G	0.96575	0.0304342	0.909828	1.02511	0.252166	0.964518	1	1031	45715	0.12403	5.3767e-08	A2_Trans	INTERGENIC_VARIANT	HIS
362.3	Other nondiabetic retinopathy	sense organs	rs11234800	ME3	11	86479407	G	C	C	0.927436	0.0657859	0.815243	1.05507	0.252167	0.964518	1	1668	46841	-0.077173	3.0702e-06	B2_trans	INTERGENIC_VARIANT	HIS
724.9	Other unspecified back disorders	musculoskeletal	rs62200027	CASC20	20	6469515	G	A	A	0.90065	0.0913854	0.752954	1.07732	0.252198	0.964518	1	469	49015	-0.053006	3.3456e-06	B2_trans,A2_Trans	NON_CODING_TRANSCRIPT_INTRON_VARIANT	HIS
008.52	Intestinal infection due to C. difficile	infectious diseases	rs467843	TRAPPC13	5	64945715	A	G	G	0.914061	0.0784777	0.783745	1.06604	0.252204	0.964518	1	347	49037	-0.089724	1.7259e-06	A2_Trans	CODING_TRANSCRIPT_INTRON_VARIANT	HIS
478	Throat pain	respiratory	rs9896243	NSF	17	44826056	C	G	G	1.15047	0.122418	0.905049	1.46243	0.252209	0.964518	1	1359	48171	-0.13155	3.2234e-08	A2_Trans	CODING_TRANSCRIPT_INTRON_VARIANT	HIS
710	Osteomyelitis, periostitis, and other infections involving bone	musculoskeletal	rs10774671	OAS1	12	113357193	G	A	A	1.06343	0.0537142	0.957168	1.18149	0.252222	0.964518	1	405	48397	0.12569	3.6032e-11	A2_Trans	SPLICE_ACCEPTOR_VARIANT	HIS
1010	NA	NA	rs35154152	THBS3	1	155172725	T	C	C	0.94203	0.0521576	0.850487	1.04342	0.252223	0.964518	1	3311	2821	-0.20528	2.3574e-11	A2_Trans	SYNONYMOUS_VARIANT	HIS
292.4	Altered mental status	mental disorders	rs7671107	LOC101929161	4	25449225	G	A	A	1.05947	0.0504509	0.959716	1.16958	0.252227	0.964518	1	1478	47147	-0.064456	1.0803e-06	B2_trans	INTERGENIC_VARIANT	HIS
378.5	Paralytic strabismus	sense organs	rs60869999	MYO1C	17	1390948	A	T	T	1.11911	0.0982874	0.923018	1.35686	0.252234	0.964518	1	158	49241	0.059541	2.9039e-06	B2_trans	CODING_TRANSCRIPT_INTRON_VARIANT	HIS
793.2	NA	NA	rs10086829	COL14A1	8	121149129	G	A	A	1.12374	0.101895	0.920308	1.37214	0.252235	0.964518	1	1517	47858	-0.097352	3.8599e-06	A2_Trans	FIVE_PRIME_UTR_INTRON_VARIANT	HIS
979	Adverse drug events and drug allergies	injuries & poisonings	rs2277732	DPP9	19	4723670	C	A	A	1.06997	0.0590671	0.952998	1.20129	0.252241	0.964518	1	1929	46934	0.11697	6.1912e-22	B2_trans,A2_Trans	FIVE_PRIME_UTR_INTRON_VARIANT	HIS
165	Cancer within the respiratory system	neoplasms	rs1878527	ANKRD30BL	2	133056313	T	C	C	0.890676	0.101124	0.730538	1.08592	0.252258	0.964518	1	244	49076	-0.077457	2.0215e-06	B2_trans	INTERGENIC_VARIANT	HIS
270.32	Paraproteinemia	endocrine/metabolic	rs8080583	KANSL1	17	44162597	C	A	A	1.12266	0.101058	0.92093	1.36858	0.25226	0.964518	1	106	49355	-0.12662	2.0785e-08	A2_Trans	CODING_TRANSCRIPT_INTRON_VARIANT	HIS
735.3	Hallux valgus (Bunion)	musculoskeletal	rs117169628	SLC22A31	16	89262657	G	A	A	0.9316	0.0618962	0.82517	1.05176	0.252342	0.964518	1	1181	46861	0.081201	5.77e-07	B2_trans	SYNONYMOUS_VARIANT	HIS
379.9	Pain, swelling or discharge of eye	sense organs	rs72711165	TMEM65	8	125336564	T	C	C	1.35301	0.264121	0.806269	2.27049	0.252348	0.964518	1	1998	47227	0.18279	6.0907e-07	B2_trans	CODING_TRANSCRIPT_INTRON_VARIANT	HIS
369.5	Conjunctivitis, infectious	sense organs	rs55654108	PDCL3P4	3	101425703	A	G	G	1.05374	0.0457328	0.9634	1.15256	0.252358	0.964518	1	3191	45242	-0.05662	1.0636e-06	B2_trans	INTERGENIC_VARIANT	HIS
619	Noninflammatory female genital disorders	genitourinary	rs505922	ABO	9	136149229	T	C	C	1.08925	0.0746891	0.94092	1.26097	0.252368	0.964518	1	679	48533	-0.099884	2.0889e-20	B2_trans	CODING_TRANSCRIPT_INTRON_VARIANT	HIS
250.23	Type 2 diabetes with ophthalmic manifestations	endocrine/metabolic	rs9501257	HLA-DPB1	6	33055355	A	G	G	1.04362	0.0373075	0.970037	1.1228	0.252401	0.964518	1	2210	42985	0.17269	4.1339e-08	A2_Trans	THREE_PRIME_UTR_EXON_VARIANT	HIS
740.9	Osteoarthrosis NOS	musculoskeletal	rs60869999	MYO1C	17	1390948	A	T	T	1.02494	0.0215251	0.9826	1.06911	0.252417	0.964518	1	4584	33358	0.059541	2.9039e-06	B2_trans	CODING_TRANSCRIPT_INTRON_VARIANT	HIS
578.8	Hemorrhage of rectum and anus	digestive	rs12259804	PLEKHS1	10	115573378	T	C	C	0.867735	0.12396	0.680568	1.10637	0.252427	0.964518	1	2625	45245	-0.27547	4.8674e-08	A2_Trans	INTERGENIC_VARIANT	HIS
735.23	Hallux rigidus	musculoskeletal	rs2284028	NCF4	22	37265172	A	C	C	1.11637	0.0961841	0.924558	1.34796	0.252436	0.964518	1	506	48620	0.31271	4.1737e-06	A2_Trans	CODING_TRANSCRIPT_INTRON_VARIANT	HIS
722.1	Displacement of intervertebral disc	musculoskeletal	rs9461128	TMEM14B	6	10753875	T	C	C	0.924663	0.0684452	0.80858	1.05741	0.252476	0.964518	1	1952	45848	0.13046	3.4269e-06	B2_trans	CODING_TRANSCRIPT_INTRON_VARIANT	HIS
722.8	Postlaminectomy syndrome	musculoskeletal	rs9896243	NSF	17	44826056	C	G	G	1.09937	0.0827915	0.934703	1.29306	0.252484	0.964518	1	266	48981	-0.13155	3.2234e-08	A2_Trans	CODING_TRANSCRIPT_INTRON_VARIANT	HIS
224.1	Benign neoplasm of eye, uveal	neoplasms	rs55654108	PDCL3P4	3	101425703	A	G	G	1.06913	0.0584121	0.953474	1.19881	0.252488	0.964518	1	542	48417	-0.05662	1.0636e-06	B2_trans	INTERGENIC_VARIANT	HIS
523.1	Gingivitis	digestive	rs67579710	THBS3	1	155173527	G	A	A	0.952125	0.042874	0.875386	1.03559	0.252519	0.964518	1	2772	43085	-0.10348	1.0252e-09	B2_trans	CODING_TRANSCRIPT_INTRON_VARIANT	HIS
380	Disorders of external ear	sense organs	rs766826	ELF5	11	34528766	C	T	T	1.09759	0.0813799	0.935769	1.28739	0.252539	0.964518	1	1005	48372	-0.082134	1.155e-11	B2_trans	CODING_TRANSCRIPT_INTRON_VARIANT	HIS
527.7	Disturbance of salivary secretion	digestive	rs622568	SEC61G	7	54647894	A	C	C	0.922472	0.070528	0.803377	1.05922	0.252541	0.964518	1	1137	47845	0.11965	2.6006e-06	A2_Trans	INTERGENIC_VARIANT	HIS
386.2	Peripheral or central vertigo	sense organs	rs2284028	NCF4	22	37265172	A	C	C	1.07725	0.0650301	0.948333	1.22368	0.252541	0.964518	1	1864	46426	0.31271	4.1737e-06	A2_Trans	CODING_TRANSCRIPT_INTRON_VARIANT	HIS
612.2	Hypertrophy of breast (Gynecomastia)	genitourinary	rs11234800	ME3	11	86479407	G	C	C	0.881074	0.11066	0.709281	1.09448	0.252555	0.964518	1	394	48920	-0.077173	3.0702e-06	B2_trans	INTERGENIC_VARIANT	HIS
754	Congenital musculoskeletal deformities of spine	congenital anomalies	rs11234800	ME3	11	86479407	G	C	C	0.85012	0.141918	0.643693	1.12275	0.252555	0.964518	1	384	49102	-0.077173	3.0702e-06	B2_trans	INTERGENIC_VARIANT	HIS
608	Other disorders of male genital organs	genitourinary	rs11234800	ME3	11	86479407	G	C	C	1.06885	0.0581947	0.953631	1.19798	0.25258	0.964518	1	1982	46327	-0.077173	3.0702e-06	B2_trans	INTERGENIC_VARIANT	HIS
594.3	Calculus of ureter	genitourinary	rs67959919	LZTFL1	3	45871908	G	A	A	1.14385	0.11747	0.90861	1.43999	0.252584	0.964518	1	590	48388	0.59355	1.6043e-80	A2_Trans	CODING_TRANSCRIPT_INTRON_VARIANT	HIS
189.21	Malignant neoplasm of bladder	neoplasms	rs495828	ABO	9	136154867	G	T	T	1.1128	0.0934243	0.926605	1.33641	0.252609	0.964518	1	218	49157	-0.13432	6.5649e-10	A2_Trans	UPSTREAM_GENE_VARIANT	HIS
010	Tuberculosis	infectious diseases	rs12567716	FOXD2	1	48197570	T	C	C	1.16862	0.136211	0.894808	1.52621	0.252633	0.964518	1	443	49070	-0.090753	1.4878e-06	B2_trans	INTERGENIC_VARIANT	HIS
276.1	Electrolyte imbalance	endocrine/metabolic	rs35705950	MUC5B	11	1241221	G	T	T	0.952185	0.0428293	0.875518	1.03557	0.252634	0.964518	1	3778	41151	-0.11177	1.2224e-08	B2_trans,A2_Trans	UPSTREAM_GENE_VARIANT	HIS
568	Other disorders of peritoneum	digestive	rs2284028	NCF4	22	37265172	A	C	C	1.19463	0.155458	0.880864	1.62017	0.252634	0.964518	1	447	49090	0.31271	4.1737e-06	A2_Trans	CODING_TRANSCRIPT_INTRON_VARIANT	HIS
070.3	Viral hepatitis C	infectious diseases	rs622568	SEC61G	7	54647894	A	C	C	0.959992	0.0356937	0.895128	1.02956	0.252659	0.964518	1	492	46165	0.11965	2.6006e-06	A2_Trans	INTERGENIC_VARIANT	HIS
389.2	Conductive hearing loss	sense organs	rs72711165	TMEM65	8	125336564	T	C	C	0.664914	0.35676	0.330439	1.33795	0.252664	0.964518	1	820	48328	0.18279	6.0907e-07	B2_trans	CODING_TRANSCRIPT_INTRON_VARIANT	HIS
442	Other aneurysm	circulatory system	rs1453205	LOC101928196	2	19901073	C	T	T	1.05611	0.0477251	0.961802	1.15967	0.252667	0.964518	1	651	48116	0.096992	3.6368e-06	A2_Trans	INTERGENIC_VARIANT	HIS
569	Other disorders of intestine	digestive	rs8052423	SLC22A31	16	89269178	G	T	T	0.882642	0.109138	0.712667	1.09316	0.252694	0.964518	1	1267	48036	0.13037	1.0019e-06	A2_Trans	UPSTREAM_GENE_VARIANT	HIS
414	Other forms of chronic heart disease	circulatory system	rs3746539	PTPRT	20	40702071	G	A	A	0.936836	0.0570433	0.837738	1.04766	0.252698	0.964518	1	1014	48058	0.05405	1.7723e-06	B2_trans	THREE_PRIME_UTR_EXON_VARIANT	HIS
349	Other and unspecified disorders of the nervous system	neurological	rs111837807	CCHCR1	6	31121232	T	C	C	0.857929	0.133971	0.659804	1.11555	0.252711	0.964518	1	477	48991	0.20363	2.152e-11	A2_Trans,B2_trans	CODING_TRANSCRIPT_INTRON_VARIANT	HIS
250.1	Type 1 diabetes	endocrine/metabolic	rs581342	LMNA	1	156095466	T	C	C	1.06717	0.0568376	0.95467	1.19293	0.252712	0.964518	1	2046	45838	0.090245	2.6355e-07	B2_trans	CODING_TRANSCRIPT_INTRON_VARIANT	HIS
288.11	Neutropenia	hematopoietic	rs7960611	CLEC1A	12	10230416	G	A	A	0.899338	0.0927587	0.749837	1.07865	0.252712	0.964518	1	291	49162	-0.1584	3.3086e-07	A2_Trans	CODING_TRANSCRIPT_INTRON_VARIANT	HIS
429.2	Abnormal function study of cardiovascular system	circulatory system	rs67959919	LZTFL1	3	45871908	G	A	A	0.768444	0.230284	0.489321	1.20679	0.252728	0.964518	1	938	48525	0.59355	1.6043e-80	A2_Trans	CODING_TRANSCRIPT_INTRON_VARIANT	HIS
593.1	Gross hematuria	genitourinary	rs111783124	LOC101928126	21	35362848	G	A	A	1.07273	0.0613846	0.951128	1.20988	0.252749	0.964518	1	966	47612	0.13532	2.1558e-07	A2_Trans	INTERGENIC_VARIANT	HIS
519.8	Other diseases of respiratory system, NEC	respiratory	rs13179014	SPEF2	5	35693227	A	C	C	0.867338	0.124447	0.679608	1.10692	0.252761	0.964518	1	896	48658	-0.061249	6.1057e-07	B2_trans	CODING_TRANSCRIPT_INTRON_VARIANT	HIS
327.3	Sleep apnea	neurological	rs72711165	TMEM65	8	125336564	T	C	C	0.924113	0.0690077	0.807208	1.05795	0.252765	0.964518	1	2453	28941	0.18279	6.0907e-07	B2_trans	CODING_TRANSCRIPT_INTRON_VARIANT	HIS
535.9	Gastritis and duodenitis, NOS	digestive	rs72711165	TMEM65	8	125336564	T	C	C	1.24829	0.193925	0.853586	1.82552	0.25278	0.964518	1	2552	46125	0.18279	6.0907e-07	B2_trans	CODING_TRANSCRIPT_INTRON_VARIANT	HIS
260	Protein-calorie malnutrition	endocrine/metabolic	rs67959919	LZTFL1	3	45871908	G	A	A	1.14146	0.115697	0.909873	1.432	0.252789	0.964518	1	992	47957	0.59355	1.6043e-80	A2_Trans	CODING_TRANSCRIPT_INTRON_VARIANT	HIS
741.4	Joint effusions	musculoskeletal	rs8052423	SLC22A31	16	89269178	G	T	T	0.913843	0.0787853	0.783086	1.06643	0.252805	0.964518	1	2091	46818	0.13037	1.0019e-06	A2_Trans	UPSTREAM_GENE_VARIANT	HIS
602	Other disorders of prostate	genitourinary	rs76073397	MIR548H2	16	11386452	T	C	C	0.857792	0.13414	0.65948	1.11574	0.252816	0.964518	1	904	48193	0.14454	9.6663e-07	A2_Trans,B2_trans	INTERGENIC_VARIANT	HIS
457	Encounter for long-term (current) use of anticoagulants, antithrombotics, aspirin	circulatory system	rs7960611	CLEC1A	12	10230416	G	A	A	1.08793	0.0737017	0.941597	1.257	0.252847	0.964518	1	1078	48206	-0.1584	3.3086e-07	A2_Trans	CODING_TRANSCRIPT_INTRON_VARIANT	HIS
585.3	Chronic renal failure [CKD]	genitourinary	rs9577395	ATP11A	13	113534984	C	G	G	1.03499	0.0300762	0.975742	1.09783	0.25285	0.964518	1	1403	43591	0.064829	8.6068e-07	B2_trans,A2_Trans	CODING_TRANSCRIPT_INTRON_VARIANT	HIS
274.1	Gout	endocrine/metabolic	rs2924480	ELF5	11	34529831	T	C	C	1.03685	0.0316439	0.974492	1.10319	0.252862	0.964518	1	911	46028	-0.11648	2.817e-07	A2_Trans	CODING_TRANSCRIPT_INTRON_VARIANT	HIS
291	Other specified nonpsychotic and/or transient mental disorders	mental disorders	rs60305836	CDH8	16	61709381	A	C	C	0.924358	0.0687905	0.807766	1.05778	0.252867	0.964518	1	1566	47117	0.086719	1.1846e-06	B2_trans	CODING_TRANSCRIPT_INTRON_VARIANT	HIS
388	Other disorders of ear	sense organs	rs10086829	COL14A1	8	121149129	G	A	A	1.14365	0.117387	0.908597	1.4395	0.25287	0.964518	1	875	48602	-0.097352	3.8599e-06	A2_Trans	FIVE_PRIME_UTR_INTRON_VARIANT	HIS
593.1	Gross hematuria	genitourinary	rs62200027	CASC20	20	6469515	G	A	A	0.94977	0.0450729	0.869466	1.03749	0.252883	0.964518	1	966	47612	-0.053006	3.3456e-06	B2_trans,A2_Trans	NON_CODING_TRANSCRIPT_INTRON_VARIANT	HIS
153.3	Malignant neoplasm of rectum, rectosigmoid junction, and anus	neoplasms	rs35154152	THBS3	1	155172725	T	C	C	0.819057	0.174576	0.581721	1.15322	0.252892	0.964518	1	157	49345	-0.20528	2.3574e-11	A2_Trans	SYNONYMOUS_VARIANT	HIS
805	Fracture of vertebral column without mention of spinal cord injury	injuries & poisonings	rs7560588	BCL11A	2	60727416	G	A	A	0.891912	0.100047	0.733098	1.08513	0.252898	0.964518	1	383	48894	-0.12371	2.3396e-07	A2_Trans	CODING_TRANSCRIPT_INTRON_VARIANT	HIS
374.6	Dermatochalasis	sense organs	rs34488998	NKAIN3	8	63408372	G	A	A	0.868824	0.122987	0.682723	1.10565	0.252901	0.964518	1	601	47918	0.1355	3.4644e-06	B2_trans	CODING_TRANSCRIPT_INTRON_VARIANT	HIS
008.5	Bacterial enteritis	infectious diseases	rs1405655	NR1H2	19	50882619	T	C	C	1.07965	0.0670271	0.946735	1.23122	0.252901	0.964518	1	641	48621	0.075181	1.1208e-11	B2_trans,A2_Trans	CODING_TRANSCRIPT_INTRON_VARIANT	HIS
550.5	Ventral hernia	digestive	rs2277732	DPP9	19	4723670	C	A	A	1.07412	0.0625362	0.950211	1.21418	0.252917	0.964518	1	751	48217	0.11697	6.1912e-22	B2_trans,A2_Trans	FIVE_PRIME_UTR_INTRON_VARIANT	HIS
411.8	Other chronic ischemic heart disease, unspecified	circulatory system	rs2277732	DPP9	19	4723670	C	A	A	1.03313	0.0285073	0.976987	1.0925	0.252931	0.964518	1	1970	43010	0.11697	6.1912e-22	B2_trans,A2_Trans	FIVE_PRIME_UTR_INTRON_VARIANT	HIS
362.2	Degeneration of macula and posterior pole of retina	sense organs	rs721917	SFTPD	10	81706324	A	G	G	0.970194	0.0264715	0.921141	1.02186	0.253006	0.964518	1	2106	44118	0.055247	2.0819e-07	B2_trans	SYNONYMOUS_VARIANT	HIS
442.1	Aortic aneurysm	circulatory system	rs8052423	SLC22A31	16	89269178	G	T	T	1.09546	0.0797649	0.936916	1.28083	0.253019	0.964518	1	490	48519	0.13037	1.0019e-06	A2_Trans	UPSTREAM_GENE_VARIANT	HIS
296.22	Major depressive disorder	mental disorders	rs35705950	MUC5B	11	1241221	G	T	T	0.970276	0.0263989	0.92135	1.0218	0.253026	0.964518	1	3681	26958	-0.11177	1.2224e-08	B2_trans,A2_Trans	UPSTREAM_GENE_VARIANT	HIS
531.2	Gastric ulcer	digestive	rs10086829	COL14A1	8	121149129	G	A	A	0.886663	0.105239	0.721405	1.08978	0.253031	0.964518	1	536	48916	-0.097352	3.8599e-06	A2_Trans	FIVE_PRIME_UTR_INTRON_VARIANT	HIS
796	Elevated prostate specific antigen [PSA]	genitourinary	rs9501257	HLA-DPB1	6	33055355	A	G	G	0.957902	0.0376297	0.889796	1.03122	0.253045	0.964518	1	1286	43914	0.17269	4.1339e-08	A2_Trans	THREE_PRIME_UTR_EXON_VARIANT	HIS
295.1	Schizophrenia	mental disorders	rs12259804	PLEKHS1	10	115573378	T	C	C	1.14749	0.12037	0.906337	1.45281	0.253059	0.964518	1	516	47687	-0.27547	4.8674e-08	A2_Trans	INTERGENIC_VARIANT	HIS
172	Skin cancer	neoplasms	rs9367106	LOC100505711	6	41483390	G	C	C	1.0657	0.0556781	0.955528	1.18858	0.253073	0.964518	1	716	47611	0.20225	3.4038e-11	B2_trans	INTERGENIC_VARIANT	HIS
351	Other peripheral nerve disorders	neurological	rs7960611	CLEC1A	12	10230416	G	A	A	1.02314	0.020016	0.983778	1.06408	0.253096	0.964518	1	3991	37570	-0.1584	3.3086e-07	A2_Trans	CODING_TRANSCRIPT_INTRON_VARIANT	HIS
939	Atopic/contact dermatitis due to other or unspecified	dermatologic	rs2277732	DPP9	19	4723670	C	A	A	1.02836	0.024472	0.980202	1.07889	0.253096	0.964518	1	6006	37469	0.11697	6.1912e-22	B2_trans,A2_Trans	FIVE_PRIME_UTR_INTRON_VARIANT	HIS
377	Disorders of optic nerve and visual pathways	sense organs	rs10129899	LINC00637	14	104330432	C	A	A	0.942466	0.0518486	0.851397	1.04328	0.253099	0.964518	1	1025	47838	-0.057002	2.1916e-06	B2_trans	INTERGENIC_VARIANT	HIS
290.3	Other persistent mental disorders due to conditions classified elsewhere	mental disorders	rs10086829	COL14A1	8	121149129	G	A	A	1.05	0.0426925	0.965716	1.14164	0.253112	0.964518	1	1277	46315	-0.097352	3.8599e-06	A2_Trans	FIVE_PRIME_UTR_INTRON_VARIANT	HIS
536.3	Gastroparesis	digestive	rs67959919	LZTFL1	3	45871908	G	A	A	1.22177	0.175271	0.866559	1.72258	0.253122	0.964518	1	303	49144	0.59355	1.6043e-80	A2_Trans	CODING_TRANSCRIPT_INTRON_VARIANT	HIS
300.8	Acute reaction to stress	mental disorders	rs10774679	OAS3	12	113374748	C	T	T	0.921086	0.0719323	0.799966	1.06055	0.253138	0.964518	1	1217	48050	0.075824	4.6954e-12	B2_trans	UPSTREAM_GENE_VARIANT	HIS
626.13	Irregular menstrual cycle	genitourinary	rs35508621	LZTFL1	3	45880481	T	C	C	0.755014	0.245915	0.466264	1.22258	0.253141	0.964518	1	409	49092	0.38931	6.0917e-89	B2_trans	CODING_TRANSCRIPT_INTRON_VARIANT	HIS
474.2	Chronic tonsillitis and adenoiditis	respiratory	rs581342	LMNA	1	156095466	T	C	C	0.867426	0.12446	0.679661	1.10706	0.253148	0.964518	1	373	48987	0.090245	2.6355e-07	B2_trans	CODING_TRANSCRIPT_INTRON_VARIANT	HIS
585.32	End stage renal disease	genitourinary	rs67579710	THBS3	1	155173527	G	A	A	0.903632	0.08868	0.759464	1.07517	0.25317	0.964518	1	228	48546	-0.10348	1.0252e-09	B2_trans	CODING_TRANSCRIPT_INTRON_VARIANT	HIS
585.3	Chronic renal failure [CKD]	genitourinary	rs55654108	PDCL3P4	3	101425703	A	G	G	1.03089	0.0266206	0.978478	1.0861	0.25317	0.964518	1	1403	43591	-0.05662	1.0636e-06	B2_trans	INTERGENIC_VARIANT	HIS
522.1	Pulpitis and necrosis of tooth pulp	digestive	rs67579710	THBS3	1	155173527	G	A	A	0.932668	0.061005	0.82756	1.05113	0.25319	0.964518	1	1908	45934	-0.10348	1.0252e-09	B2_trans	CODING_TRANSCRIPT_INTRON_VARIANT	HIS
224	Benign neoplasm of eye	neoplasms	rs1453205	LOC101928196	2	19901073	C	T	T	0.946028	0.0485576	0.860145	1.04049	0.253193	0.964518	1	709	48119	0.096992	3.6368e-06	A2_Trans	INTERGENIC_VARIANT	HIS
132	Infestation (lice, mites)	infectious diseases	rs72655853	SBSPON	8	73985608	A	G	G	0.72275	0.284165	0.414102	1.26145	0.253197	0.964518	1	673	48874	0.22523	8.3915e-07	A2_Trans	CODING_TRANSCRIPT_INTRON_VARIANT	HIS
596.5	Functional disorders of bladder	genitourinary	rs147812915	KAT7	17	47858295	C	T	T	0.912045	0.0805757	0.778807	1.06808	0.253201	0.964518	1	972	47409	0.23438	1.0943e-07	A2_Trans	INTERGENIC_VARIANT	HIS
276.4	Acid-base balance disorder	endocrine/metabolic	rs111837807	CCHCR1	6	31121232	T	C	C	0.923552	0.0696026	0.805778	1.05854	0.253204	0.964518	1	1410	47333	0.20363	2.152e-11	A2_Trans,B2_trans	CODING_TRANSCRIPT_INTRON_VARIANT	HIS
597.1	Urethral stricture (not specified as infectious)	genitourinary	rs75505823	LRP1	12	57540956	G	T	T	1.30278	0.23149	0.827611	2.05077	0.253205	0.964518	1	286	49094	-0.20852	3.0745e-06	A2_Trans	CODING_TRANSCRIPT_INTRON_VARIANT	HIS
378.5	Paralytic strabismus	sense organs	rs9577395	ATP11A	13	113534984	C	G	G	1.11751	0.0972352	0.923598	1.35212	0.253211	0.964518	1	158	49241	0.064829	8.6068e-07	B2_trans,A2_Trans	CODING_TRANSCRIPT_INTRON_VARIANT	HIS
707	Chronic ulcer of skin	dermatologic	rs9461128	TMEM14B	6	10753875	T	C	C	0.913346	0.0793335	0.78182	1.067	0.253237	0.964518	1	1126	46766	0.13046	3.4269e-06	B2_trans	CODING_TRANSCRIPT_INTRON_VARIANT	HIS
274.2	Crystal arthropathies	endocrine/metabolic	rs76073397	MIR548H2	16	11386452	T	C	C	1.22943	0.180788	0.862616	1.75223	0.253241	0.964518	1	330	49146	0.14454	9.6663e-07	A2_Trans,B2_trans	INTERGENIC_VARIANT	HIS
300.13	Phobia	mental disorders	rs78313563	ESS2	22	19136365	G	A	A	0.55382	0.517208	0.200965	1.52622	0.253242	0.964518	1	312	49249	0.40873	6.5914e-07	A2_Trans	UPSTREAM_GENE_VARIANT	HIS
1009	NA	NA	rs505922	ABO	9	136149229	T	C	C	0.970394	0.0263044	0.921633	1.02174	0.253249	0.964518	1	6213	39205	-0.099884	2.0889e-20	B2_trans	CODING_TRANSCRIPT_INTRON_VARIANT	HIS
577.2	Chronic pancreatitis	digestive	rs9367106	LOC100505711	6	41483390	G	C	C	1.13954	0.114338	0.910762	1.42579	0.253268	0.964518	1	212	49274	0.20225	3.4038e-11	B2_trans	INTERGENIC_VARIANT	HIS
574.3	Cholecystitis without cholelithiasis	digestive	rs1405655	NR1H2	19	50882619	T	C	C	1.06113	0.0519469	0.958413	1.17486	0.253342	0.964518	1	583	48336	0.075181	1.1208e-11	B2_trans,A2_Trans	CODING_TRANSCRIPT_INTRON_VARIANT	HIS
041.8	H. pylori	infectious diseases	rs76073397	MIR548H2	16	11386452	T	C	C	1.1387	0.113722	0.911188	1.42301	0.253402	0.964518	1	1054	47884	0.14454	9.6663e-07	A2_Trans,B2_trans	INTERGENIC_VARIANT	HIS
345.1	Epilepsy	neurological	rs11234800	ME3	11	86479407	G	C	C	1.08484	0.0713033	0.943352	1.24756	0.253407	0.964518	1	556	48269	-0.077173	3.0702e-06	B2_trans	INTERGENIC_VARIANT	HIS
1001	NA	NA	rs11234800	ME3	11	86479407	G	C	C	1.09422	0.0788401	0.937555	1.27707	0.253411	0.964518	1	1572	47432	-0.077173	3.0702e-06	B2_trans	INTERGENIC_VARIANT	HIS
454.11	Varicose veins of lower extremity, symptomtic	circulatory system	rs76423999	SLC12A7	5	1098067	T	A	A	1.08695	0.0730128	0.942024	1.25418	0.253468	0.964518	1	669	48388	0.18412	3.8813e-07	A2_Trans	CODING_TRANSCRIPT_INTRON_VARIANT	HIS
610	Benign mammary dysplasias	genitourinary	rs1405655	NR1H2	19	50882619	T	C	C	1.09614	0.0803806	0.936363	1.28317	0.253473	0.964518	1	396	48990	0.075181	1.1208e-11	B2_trans,A2_Trans	CODING_TRANSCRIPT_INTRON_VARIANT	HIS
626.2	Dysmenorrhea	genitourinary	rs6869036	MGAT1	5	180223327	C	T	T	0.652945	0.373285	0.314149	1.35712	0.253486	0.964518	1	323	49072	0.25536	1.7578e-06	A2_Trans	FIVE_PRIME_UTR_INTRON_VARIANT	HIS
426.31	Right bundle branch block	circulatory system	rs467843	TRAPPC13	5	64945715	A	G	G	0.91489	0.0778989	0.785346	1.0658	0.2535	0.964518	1	638	48741	-0.089724	1.7259e-06	A2_Trans	CODING_TRANSCRIPT_INTRON_VARIANT	HIS
1010.6	NA	NA	rs10086829	COL14A1	8	121149129	G	A	A	0.927065	0.0663225	0.81406	1.05576	0.253509	0.964518	1	796	47635	-0.097352	3.8599e-06	A2_Trans	FIVE_PRIME_UTR_INTRON_VARIANT	HIS
338.2	Chronic pain	neurological	rs2924480	ELF5	11	34529831	T	C	C	1.02713	0.0234432	0.981004	1.07543	0.253516	0.964518	1	4854	39405	-0.11648	2.817e-07	A2_Trans	CODING_TRANSCRIPT_INTRON_VARIANT	HIS
292.1	Aphasia/speech disturbance	mental disorders	rs9577395	ATP11A	13	113534984	C	G	G	1.0635	0.053922	0.956843	1.18206	0.253526	0.964518	1	995	47521	0.064829	8.6068e-07	B2_trans,A2_Trans	CODING_TRANSCRIPT_INTRON_VARIANT	HIS
332	Parkinson's disease	neurological	rs9501257	HLA-DPB1	6	33055355	A	G	G	1.12065	0.0997627	0.921621	1.36266	0.253533	0.964518	1	173	49068	0.17269	4.1339e-08	A2_Trans	THREE_PRIME_UTR_EXON_VARIANT	HIS
250.1	Type 1 diabetes	endocrine/metabolic	rs72655853	SBSPON	8	73985608	A	G	G	0.905059	0.0873669	0.762623	1.0741	0.253539	0.964518	1	2046	45838	0.22523	8.3915e-07	A2_Trans	CODING_TRANSCRIPT_INTRON_VARIANT	HIS
269	Proteinuria	endocrine/metabolic	rs2284028	NCF4	22	37265172	A	C	C	1.07347	0.0620989	0.950456	1.21241	0.253578	0.964518	1	1214	47009	0.31271	4.1737e-06	A2_Trans	CODING_TRANSCRIPT_INTRON_VARIANT	HIS
428.4	Heart failure with preserved EF [Diastolic heart failure]	circulatory system	rs2284028	NCF4	22	37265172	A	C	C	0.911839	0.0808442	0.778222	1.0684	0.25362	0.964518	1	783	47927	0.31271	4.1737e-06	A2_Trans	CODING_TRANSCRIPT_INTRON_VARIANT	HIS
588	Disorders resulting from impaired renal function	genitourinary	rs62200027	CASC20	20	6469515	G	A	A	1.06291	0.0534444	0.957205	1.18029	0.253628	0.964518	1	387	48555	-0.053006	3.3456e-06	B2_trans,A2_Trans	NON_CODING_TRANSCRIPT_INTRON_VARIANT	HIS
716	Other arthropathies	musculoskeletal	rs467843	TRAPPC13	5	64945715	A	G	G	0.97161	0.0252297	0.924733	1.02086	0.253636	0.964518	1	4110	41581	-0.089724	1.7259e-06	A2_Trans	CODING_TRANSCRIPT_INTRON_VARIANT	HIS
427	Cardiac dysrhythmias	circulatory system	rs622568	SEC61G	7	54647894	A	C	C	0.974652	0.0224911	0.932621	1.01858	0.253641	0.964518	1	5782	34238	0.11965	2.6006e-06	A2_Trans	INTERGENIC_VARIANT	HIS
189.11	Malignant neoplasm of kidney, except pelvis	neoplasms	rs111837807	CCHCR1	6	31121232	T	C	C	0.902636	0.0897356	0.757059	1.07621	0.253651	0.964518	1	106	49050	0.20363	2.152e-11	A2_Trans,B2_trans	CODING_TRANSCRIPT_INTRON_VARIANT	HIS
771.1	Swelling of limb	symptoms	rs12660421	FOXP4-AS1	6	41488378	G	A	A	0.925115	0.0681873	0.809384	1.05739	0.253651	0.964518	1	2530	46350	0.35506	1.1424e-09	A2_Trans	DOWNSTREAM_GENE_VARIANT	HIS
292.11	Aphasia	mental disorders	rs8080583	KANSL1	17	44162597	C	A	A	0.861018	0.131087	0.665933	1.11325	0.253652	0.964518	1	245	49298	-0.12662	2.0785e-08	A2_Trans	CODING_TRANSCRIPT_INTRON_VARIANT	HIS
711	Arthropathy associated with infections	musculoskeletal	rs72655853	SBSPON	8	73985608	A	G	G	0.778565	0.219272	0.506582	1.19657	0.253654	0.964518	1	364	49067	0.22523	8.3915e-07	A2_Trans	CODING_TRANSCRIPT_INTRON_VARIANT	HIS
377.1	Optic atrophy	sense organs	rs467843	TRAPPC13	5	64945715	A	G	G	0.921067	0.0720288	0.799798	1.06072	0.253655	0.964518	1	534	48780	-0.089724	1.7259e-06	A2_Trans	CODING_TRANSCRIPT_INTRON_VARIANT	HIS
594.2	Calculus of lower urinary tract	genitourinary	rs5023077	FBRSL1	12	133141973	T	C	C	1.14017	0.114921	0.910227	1.42821	0.253669	0.964518	1	205	49350	-0.090901	1.5172e-06	A2_Trans	CODING_TRANSCRIPT_INTRON_VARIANT	HIS
426.31	Right bundle branch block	circulatory system	rs72655853	SBSPON	8	73985608	A	G	G	0.793698	0.202416	0.533775	1.18019	0.253673	0.964518	1	638	48741	0.22523	8.3915e-07	A2_Trans	CODING_TRANSCRIPT_INTRON_VARIANT	HIS
585.32	End stage renal disease	genitourinary	rs9268576	HLA-DRA	6	32395641	T	C	C	1.0896	0.0751759	0.940322	1.26257	0.253686	0.964518	1	228	48546	0.095134	9.9752e-07	B2_trans	INTERGENIC_VARIANT	HIS
415.1	Acute pulmonary heart disease	circulatory system	rs9268576	HLA-DRA	6	32395641	T	C	C	1.11969	0.0990444	0.922125	1.35958	0.253703	0.964518	1	236	48990	0.095134	9.9752e-07	B2_trans	INTERGENIC_VARIANT	HIS
288	Diseases of white blood cells	hematopoietic	rs12660421	FOXP4-AS1	6	41488378	G	A	A	1.06387	0.0542477	0.956566	1.18322	0.253709	0.964518	1	2250	46166	0.35506	1.1424e-09	A2_Trans	DOWNSTREAM_GENE_VARIANT	HIS
735.2	Acquired toe deformities	musculoskeletal	rs62200027	CASC20	20	6469515	G	A	A	0.966776	0.029604	0.912277	1.02453	0.25372	0.964518	1	1995	44913	-0.053006	3.3456e-06	B2_trans,A2_Trans	NON_CODING_TRANSCRIPT_INTRON_VARIANT	HIS
361.1	Retinal detachment with retinal defect	sense organs	rs76073397	MIR548H2	16	11386452	T	C	C	1.20334	0.162187	0.875662	1.65365	0.253741	0.964518	1	221	49186	0.14454	9.6663e-07	A2_Trans,B2_trans	INTERGENIC_VARIANT	HIS
741.3	Difficulty in walking	musculoskeletal	rs2284028	NCF4	22	37265172	A	C	C	0.926019	0.0673449	0.811514	1.05668	0.253749	0.964518	1	1613	46640	0.31271	4.1737e-06	A2_Trans	CODING_TRANSCRIPT_INTRON_VARIANT	HIS
594.2	Calculus of lower urinary tract	genitourinary	rs67579710	THBS3	1	155173527	G	A	A	0.803078	0.192173	0.551036	1.1704	0.253796	0.964518	1	205	49350	-0.10348	1.0252e-09	B2_trans	CODING_TRANSCRIPT_INTRON_VARIANT	HIS
475	Chronic sinusitis	respiratory	rs72711165	TMEM65	8	125336564	T	C	C	0.852424	0.139925	0.647964	1.1214	0.253818	0.964518	1	3638	43059	0.18279	6.0907e-07	B2_trans	CODING_TRANSCRIPT_INTRON_VARIANT	HIS
216	Benign neoplasm of skin	neoplasms	rs7579014	BCL11A	2	60707894	G	A	A	0.962994	0.0330473	0.902596	1.02743	0.253851	0.964518	1	3734	43717	-0.05629	1.2614e-06	B2_trans	CODING_TRANSCRIPT_INTRON_VARIANT	HIS
378.1	Strabismus (not specified as paralytic)	sense organs	rs581342	LMNA	1	156095466	T	C	C	1.10528	0.0877295	0.930675	1.31265	0.253858	0.964518	1	778	48241	0.090245	2.6355e-07	B2_trans	CODING_TRANSCRIPT_INTRON_VARIANT	HIS
601.4	Balanoposthitis	genitourinary	rs2924480	ELF5	11	34529831	T	C	C	1.08031	0.0676973	0.946069	1.23359	0.253858	0.964518	1	843	48341	-0.11648	2.817e-07	A2_Trans	CODING_TRANSCRIPT_INTRON_VARIANT	HIS
362.9	Retinal edema	sense organs	rs60305836	CDH8	16	61709381	A	C	C	0.898389	0.0939089	0.747358	1.07994	0.253859	0.964518	1	585	48608	0.086719	1.1846e-06	B2_trans	CODING_TRANSCRIPT_INTRON_VARIANT	HIS
457	Encounter for long-term (current) use of anticoagulants, antithrombotics, aspirin	circulatory system	rs117169628	SLC22A31	16	89262657	G	A	A	0.872727	0.119307	0.690755	1.10264	0.253861	0.964518	1	1078	48206	0.081201	5.77e-07	B2_trans	SYNONYMOUS_VARIANT	HIS
694	Dyschromia and Vitiligo	dermatologic	rs8080583	KANSL1	17	44162597	C	A	A	0.944908	0.0496666	0.857261	1.04152	0.253886	0.964518	1	2205	46136	-0.12662	2.0785e-08	A2_Trans	CODING_TRANSCRIPT_INTRON_VARIANT	HIS
292.3	Memory loss	mental disorders	rs1250993	LOC101929525	10	81399565	C	G	G	1.04794	0.0410419	0.966944	1.13572	0.253896	0.964518	1	1682	46519	0.12403	5.3767e-08	A2_Trans	INTERGENIC_VARIANT	HIS
703.1	Ingrowing nail	dermatologic	rs7960611	CLEC1A	12	10230416	G	A	A	1.04012	0.0344772	0.972156	1.11283	0.25391	0.964518	1	1740	45735	-0.1584	3.3086e-07	A2_Trans	CODING_TRANSCRIPT_INTRON_VARIANT	HIS
585.34	Chronic Kidney Disease, Stage IV	genitourinary	rs9896243	NSF	17	44826056	C	G	G	0.931655	0.0620527	0.824965	1.05214	0.253933	0.964518	1	293	48371	-0.13155	3.2234e-08	A2_Trans	CODING_TRANSCRIPT_INTRON_VARIANT	HIS
483	Acute bronchitis and bronchiolitis	respiratory	rs8080583	KANSL1	17	44162597	C	A	A	1.03888	0.0334374	0.972982	1.10925	0.253935	0.964518	1	5517	41095	-0.12662	2.0785e-08	A2_Trans	CODING_TRANSCRIPT_INTRON_VARIANT	HIS
363.3	Chorioretinal scars	sense organs	rs622568	SEC61G	7	54647894	A	C	C	0.914809	0.0780491	0.785046	1.06602	0.253945	0.964518	1	838	48295	0.11965	2.6006e-06	A2_Trans	INTERGENIC_VARIANT	HIS
605	Erectile dysfunction [ED]	genitourinary	rs12567716	FOXD2	1	48197570	T	C	C	0.970929	0.0258614	0.922941	1.02141	0.25396	0.964518	1	3932	33692	-0.090753	1.4878e-06	B2_trans	INTERGENIC_VARIANT	HIS
312.3	Impulse control disorder	mental disorders	rs111837807	CCHCR1	6	31121232	T	C	C	1.10223	0.0853282	0.932486	1.30288	0.253971	0.964518	1	370	48787	0.20363	2.152e-11	A2_Trans,B2_trans	CODING_TRANSCRIPT_INTRON_VARIANT	HIS
990	Effects radiation NOS	injuries & poisonings	rs581342	LMNA	1	156095466	T	C	C	1.16493	0.133829	0.896159	1.51431	0.253985	0.964518	1	386	49084	0.090245	2.6355e-07	B2_trans	CODING_TRANSCRIPT_INTRON_VARIANT	HIS
562.2	Diverticulitis	digestive	rs915823	TMPRSS2	21	42851454	A	C	C	1.07688	0.0649296	0.948194	1.22302	0.254006	0.964518	1	1053	47612	-0.066039	1.6687e-06	B2_trans	CODING_TRANSCRIPT_INTRON_VARIANT	HIS
420	Carditis	circulatory system	rs8080583	KANSL1	17	44162597	C	A	A	0.913981	0.078854	0.783098	1.06674	0.254011	0.964518	1	840	48365	-0.12662	2.0785e-08	A2_Trans	CODING_TRANSCRIPT_INTRON_VARIANT	HIS
979	Adverse drug events and drug allergies	injuries & poisonings	rs7089827	TFAM	10	60157611	C	T	T	0.918065	0.074949	0.792641	1.06334	0.254035	0.964518	1	1929	46934	-0.14471	2.0338e-06	A2_Trans	THREE_PRIME_UTR_EXON_VARIANT	HIS
571.81	Portal hypertension	digestive	rs12660421	FOXP4-AS1	6	41488378	G	A	A	1.10868	0.090457	0.928559	1.32374	0.254056	0.964518	1	331	49016	0.35506	1.1424e-09	A2_Trans	DOWNSTREAM_GENE_VARIANT	HIS
269	Proteinuria	endocrine/metabolic	rs1878527	ANKRD30BL	2	133056313	T	C	C	0.936426	0.0575929	0.836469	1.04833	0.254075	0.964518	1	1214	47009	-0.077457	2.0215e-06	B2_trans	INTERGENIC_VARIANT	HIS
578.2	Blood in stool	digestive	rs72655853	SBSPON	8	73985608	A	G	G	0.915368	0.0775353	0.786317	1.0656	0.254076	0.964518	1	3068	44314	0.22523	8.3915e-07	A2_Trans	CODING_TRANSCRIPT_INTRON_VARIANT	HIS
227	Benign neoplasm of other endocrine glands and related structures	neoplasms	rs34488998	NKAIN3	8	63408372	G	A	A	0.799921	0.195742	0.545044	1.17399	0.254082	0.964518	1	268	48966	0.1355	3.4644e-06	B2_trans	CODING_TRANSCRIPT_INTRON_VARIANT	HIS
586.4	Stricture/obstruction of ureter	genitourinary	rs915823	TMPRSS2	21	42851454	A	C	C	1.16649	0.135034	0.895244	1.51993	0.254089	0.964518	1	431	49095	-0.066039	1.6687e-06	B2_trans	CODING_TRANSCRIPT_INTRON_VARIANT	HIS
701.4	Keloid scar	dermatologic	rs61667602	CRHR1	17	43785349	T	C	C	1.12604	0.104088	0.918237	1.38087	0.254093	0.964518	1	392	49034	-0.093554	9.1279e-12	B2_trans	FIVE_PRIME_UTR_INTRON_VARIANT	HIS
280	Iron deficiency anemias	hematopoietic	rs67579710	THBS3	1	155173527	G	A	A	0.947602	0.047193	0.863884	1.03943	0.254106	0.964518	1	1757	44603	-0.10348	1.0252e-09	B2_trans	CODING_TRANSCRIPT_INTRON_VARIANT	HIS
858	Complication of internal orthopedic device	injuries & poisonings	rs35154152	THBS3	1	155172725	T	C	C	1.12634	0.104325	0.918053	1.38188	0.254118	0.964518	1	501	48698	-0.20528	2.3574e-11	A2_Trans	SYNONYMOUS_VARIANT	HIS
249	Secondary diabetes mellitus	endocrine/metabolic	rs2284028	NCF4	22	37265172	A	C	C	1.10263	0.0856732	0.932194	1.30424	0.25412	0.964518	1	1232	47741	0.31271	4.1737e-06	A2_Trans	CODING_TRANSCRIPT_INTRON_VARIANT	HIS
755.1	Congenital deformities of feet	congenital anomalies	rs505922	ABO	9	136149229	T	C	C	0.944601	0.0499766	0.856463	1.04181	0.254126	0.964518	1	1437	47195	-0.099884	2.0889e-20	B2_trans	CODING_TRANSCRIPT_INTRON_VARIANT	HIS
728.7	Fasciitis	musculoskeletal	rs2277732	DPP9	19	4723670	C	A	A	1.03114	0.0268909	0.978199	1.08694	0.254164	0.964518	1	3045	41794	0.11697	6.1912e-22	B2_trans,A2_Trans	FIVE_PRIME_UTR_INTRON_VARIANT	HIS
1019	NA	NA	rs1250993	LOC101929525	10	81399565	C	G	G	1.03299	0.0284652	0.976937	1.09226	0.254172	0.964518	1	4916	41424	0.12403	5.3767e-08	A2_Trans	INTERGENIC_VARIANT	HIS
189.21	Malignant neoplasm of bladder	neoplasms	rs67959919	LZTFL1	3	45871908	G	A	A	1.19986	0.1598	0.877222	1.64117	0.254196	0.964518	1	218	49157	0.59355	1.6043e-80	A2_Trans	CODING_TRANSCRIPT_INTRON_VARIANT	HIS
300.11	Generalized anxiety disorder	mental disorders	rs12567716	FOXD2	1	48197570	T	C	C	0.95641	0.0390904	0.885871	1.03257	0.254229	0.964518	1	2429	43299	-0.090753	1.4878e-06	B2_trans	INTERGENIC_VARIANT	HIS
705.1	Dyshidrosis	dermatologic	rs505922	ABO	9	136149229	T	C	C	1.12826	0.105849	0.916876	1.38838	0.254251	0.964518	1	369	49168	-0.099884	2.0889e-20	B2_trans	CODING_TRANSCRIPT_INTRON_VARIANT	HIS
564.8	NA	NA	rs12809318	FBRSL1	12	133140840	T	C	C	1.09152	0.0768175	0.938957	1.26888	0.254275	0.964518	1	1329	47984	-0.062781	9.5289e-09	B2_trans	CODING_TRANSCRIPT_INTRON_VARIANT	HIS
290.16	Vascular dementia	mental disorders	rs10086829	COL14A1	8	121149129	G	A	A	1.12653	0.104507	0.917879	1.3826	0.254278	0.964518	1	282	49109	-0.097352	3.8599e-06	A2_Trans	FIVE_PRIME_UTR_INTRON_VARIANT	HIS
872	Traumatic amputation	injuries & poisonings	rs12660421	FOXP4-AS1	6	41488378	G	A	A	0.894253	0.0980403	0.737918	1.08371	0.254281	0.964518	1	222	49141	0.35506	1.1424e-09	A2_Trans	DOWNSTREAM_GENE_VARIANT	HIS
705	Disorders of sweat glands	dermatologic	rs622568	SEC61G	7	54647894	A	C	C	1.10111	0.0844909	0.933065	1.29942	0.254293	0.964518	1	734	48569	0.11965	2.6006e-06	A2_Trans	INTERGENIC_VARIANT	HIS
362.21	Macular degeneration, dry	sense organs	rs12809318	FBRSL1	12	133140840	T	C	C	0.944444	0.0501401	0.856046	1.04197	0.254294	0.964518	1	725	47936	-0.062781	9.5289e-09	B2_trans	CODING_TRANSCRIPT_INTRON_VARIANT	HIS
327	Sleep disorders	neurological	rs7579014	BCL11A	2	60707894	G	A	A	1.01852	0.016097	0.986887	1.05116	0.254315	0.964518	1	7081	28210	-0.05629	1.2614e-06	B2_trans	CODING_TRANSCRIPT_INTRON_VARIANT	HIS
736	Other acquired deformities of limbs	musculoskeletal	rs12259804	PLEKHS1	10	115573378	T	C	C	0.834196	0.159035	0.610798	1.1393	0.254319	0.964518	1	1438	47131	-0.27547	4.8674e-08	A2_Trans	INTERGENIC_VARIANT	HIS
327.41	Organic or persistent insomnia	neurological	rs3746539	PTPRT	20	40702071	G	A	A	0.928577	0.0650093	0.817489	1.05476	0.254342	0.964518	1	823	48401	0.05405	1.7723e-06	B2_trans	THREE_PRIME_UTR_EXON_VARIANT	HIS
250.3	Insulin pump user	endocrine/metabolic	rs67959919	LZTFL1	3	45871908	G	A	A	1.10201	0.085214	0.932502	1.30232	0.254343	0.964518	1	1218	47012	0.59355	1.6043e-80	A2_Trans	CODING_TRANSCRIPT_INTRON_VARIANT	HIS
603.1	Hydrocele	genitourinary	rs12660421	FOXP4-AS1	6	41488378	G	A	A	1.10113	0.0845188	0.933029	1.29951	0.254369	0.964518	1	649	48582	0.35506	1.1424e-09	A2_Trans	DOWNSTREAM_GENE_VARIANT	HIS
374.1	Ectropion or entropion	sense organs	rs622568	SEC61G	7	54647894	A	C	C	1.11462	0.0952023	0.924888	1.34327	0.254374	0.964518	1	379	48994	0.11965	2.6006e-06	A2_Trans	INTERGENIC_VARIANT	HIS
626	Disorders of menstruation and other abnormal bleeding from female genital tract	genitourinary	rs72711165	TMEM65	8	125336564	T	C	C	1.28854	0.222416	0.833251	1.99259	0.254375	0.964518	1	641	47443	0.18279	6.0907e-07	B2_trans	CODING_TRANSCRIPT_INTRON_VARIANT	HIS
364.1	Corneal opacity	sense organs	rs77534576	DLX4	17	47940666	C	T	T	1.12362	0.10226	0.919549	1.37298	0.254376	0.964518	1	975	47889	0.20794	1.7585e-10	B2_trans	INTERGENIC_VARIANT	HIS
599	Other symptoms/disorders or the urinary system	genitourinary	rs732990	CIB4	2	26842146	C	G	G	0.978059	0.0194646	0.941449	1.01609	0.254381	0.964518	1	5331	36622	0.056389	5.6358e-07	B2_trans	CODING_TRANSCRIPT_INTRON_VARIANT	HIS
609.1	Infertility, male	genitourinary	rs9497053	UTRN	6	145026256	G	A	A	1.11038	0.0918649	0.927417	1.32943	0.254404	0.964518	1	275	49210	-0.064841	1.0064e-06	B2_trans	CODING_TRANSCRIPT_INTRON_VARIANT	HIS
426.32	Left bundle branch block	circulatory system	rs467843	TRAPPC13	5	64945715	A	G	G	1.11424	0.0949195	0.925091	1.34207	0.254431	0.964518	1	411	49092	-0.089724	1.7259e-06	A2_Trans	CODING_TRANSCRIPT_INTRON_VARIANT	HIS
800	Fracture of lower limb	injuries & poisonings	rs495828	ABO	9	136154867	G	T	T	1.06761	0.0574049	0.954001	1.19475	0.254432	0.964518	1	665	48000	-0.13432	6.5649e-10	A2_Trans	UPSTREAM_GENE_VARIANT	HIS
366.1	Nonsenile Cataract	sense organs	rs78313563	ESS2	22	19136365	G	A	A	1.37462	0.279189	0.79531	2.3759	0.254433	0.964518	1	616	48775	0.40873	6.5914e-07	A2_Trans	UPSTREAM_GENE_VARIANT	HIS
601.12	Chronic prostatitis	genitourinary	rs10774679	OAS3	12	113374748	C	T	T	1.09706	0.0812825	0.935495	1.28652	0.254446	0.964518	1	506	48846	0.075824	4.6954e-12	B2_trans	UPSTREAM_GENE_VARIANT	HIS
202	Cancer of other lymphoid, histiocytic tissue	neoplasms	rs2284028	NCF4	22	37265172	A	C	C	1.14663	0.120062	0.906202	1.45084	0.254448	0.964518	1	198	49160	0.31271	4.1737e-06	A2_Trans	CODING_TRANSCRIPT_INTRON_VARIANT	HIS
427.6	Premature beats	circulatory system	rs12259804	PLEKHS1	10	115573378	T	C	C	0.721819	0.286057	0.412037	1.26451	0.254468	0.964518	1	844	48517	-0.27547	4.8674e-08	A2_Trans	INTERGENIC_VARIANT	HIS
352	Disorders of other cranial nerves	neurological	rs13179014	SPEF2	5	35693227	A	C	C	0.936798	0.0572957	0.83729	1.04813	0.254502	0.964518	1	956	47821	-0.061249	6.1057e-07	B2_trans	CODING_TRANSCRIPT_INTRON_VARIANT	HIS
739	Contracture of joint	musculoskeletal	rs8052423	SLC22A31	16	89269178	G	T	T	1.17389	0.1407	0.890969	1.54665	0.254512	0.964518	1	363	49171	0.13037	1.0019e-06	A2_Trans	UPSTREAM_GENE_VARIANT	HIS
041.1	Staphylococcus infections	infectious diseases	rs9367106	LOC100505711	6	41483390	G	C	C	0.922724	0.070583	0.80351	1.05963	0.25452	0.964518	1	1113	47861	0.20225	3.4038e-11	B2_trans	INTERGENIC_VARIANT	HIS
871.1	Open wound of hand except finger(s)	injuries & poisonings	rs2924480	ELF5	11	34529831	T	C	C	0.886137	0.106091	0.719774	1.09095	0.254523	0.964518	1	779	48752	-0.11648	2.817e-07	A2_Trans	CODING_TRANSCRIPT_INTRON_VARIANT	HIS
292.4	Altered mental status	mental disorders	rs6869036	MGAT1	5	180223327	C	T	T	1.20382	0.162804	0.874951	1.65631	0.254527	0.964518	1	1478	47147	0.25536	1.7578e-06	A2_Trans	FIVE_PRIME_UTR_INTRON_VARIANT	HIS
960	Poisoning by antibiotics	injuries & poisonings	rs1453205	LOC101928196	2	19901073	C	T	T	0.891748	0.100555	0.732234	1.08601	0.25454	0.964518	1	526	49024	0.096992	3.6368e-06	A2_Trans	INTERGENIC_VARIANT	HIS
704.8	Other specified diseases of hair and hair follicles	dermatologic	rs7605877	FOXI3	2	88559025	T	C	C	1.06982	0.0592339	0.952556	1.20152	0.254544	0.964518	1	1935	46627	-0.071053	3.3369e-06	B2_trans	INTERGENIC_VARIANT	HIS
477	Epistaxis or throat hemorrhage	respiratory	rs2277732	DPP9	19	4723670	C	A	A	1.06737	0.0572251	0.954126	1.19406	0.254555	0.964518	1	1087	47712	0.11697	6.1912e-22	B2_trans,A2_Trans	FIVE_PRIME_UTR_INTRON_VARIANT	HIS
277.5	Other disorders of lipoid metabolism	endocrine/metabolic	rs67579710	THBS3	1	155173527	G	A	A	1.0995	0.083261	0.933953	1.2944	0.254579	0.964518	1	1302	47578	-0.10348	1.0252e-09	B2_trans	CODING_TRANSCRIPT_INTRON_VARIANT	HIS
724	Other and unspecified disorders of back	musculoskeletal	rs12567716	FOXD2	1	48197570	T	C	C	0.925773	0.0676987	0.810735	1.05713	0.254594	0.964518	1	2354	46156	-0.090753	1.4878e-06	B2_trans	INTERGENIC_VARIANT	HIS
271	Disorders of carbohydrate transport and metabolism	endocrine/metabolic	rs1878527	ANKRD30BL	2	133056313	T	C	C	0.937035	0.0570855	0.837846	1.04797	0.254596	0.964518	1	1723	46534	-0.077457	2.0215e-06	B2_trans	INTERGENIC_VARIANT	HIS
603.2	Spermatocele	genitourinary	rs67959919	LZTFL1	3	45871908	G	A	A	1.27993	0.216643	0.837106	1.95702	0.254603	0.964518	1	326	49235	0.59355	1.6043e-80	A2_Trans	CODING_TRANSCRIPT_INTRON_VARIANT	HIS
218.1	Uterine leiomyoma	neoplasms	rs467843	TRAPPC13	5	64945715	A	G	G	0.912252	0.0806187	0.778919	1.06841	0.254632	0.964518	1	209	49136	-0.089724	1.7259e-06	A2_Trans	CODING_TRANSCRIPT_INTRON_VARIANT	HIS
198.2	Secondary malignancy of respiratory organs	neoplasms	rs10774671	OAS1	12	113357193	G	A	A	1.14041	0.115337	0.909672	1.42967	0.254645	0.964518	1	92	49459	0.12569	3.6032e-11	A2_Trans	SPLICE_ACCEPTOR_VARIANT	HIS
726.4	Calcaneal spur; Exostosis NOS	musculoskeletal	rs117169628	SLC22A31	16	89262657	G	A	A	0.920815	0.0724229	0.798961	1.06125	0.254664	0.964518	1	1849	46702	0.081201	5.77e-07	B2_trans	SYNONYMOUS_VARIANT	HIS
380	Disorders of external ear	sense organs	rs9501257	HLA-DPB1	6	33055355	A	G	G	0.865471	0.12684	0.674973	1.10973	0.254667	0.964518	1	1005	48372	0.17269	4.1339e-08	A2_Trans	THREE_PRIME_UTR_EXON_VARIANT	HIS
578	Gastrointestinal hemorrhage	digestive	rs7089827	TFAM	10	60157611	C	T	T	0.965304	0.0310006	0.908399	1.02577	0.254676	0.964518	1	3917	40166	-0.14471	2.0338e-06	A2_Trans	THREE_PRIME_UTR_EXON_VARIANT	HIS
519.9	Symptoms involving respiratory system and other chest symptoms	respiratory	rs10774679	OAS3	12	113374748	C	T	T	0.912568	0.0803253	0.779636	1.06816	0.254691	0.964518	1	1019	48347	0.075824	4.6954e-12	B2_trans	UPSTREAM_GENE_VARIANT	HIS
694.1	Vitiligo	dermatologic	rs12660421	FOXP4-AS1	6	41488378	G	A	A	1.13213	0.108957	0.914433	1.40165	0.254709	0.964518	1	146	49310	0.35506	1.1424e-09	A2_Trans	DOWNSTREAM_GENE_VARIANT	HIS
452	Other venous embolism and thrombosis	circulatory system	rs622568	SEC61G	7	54647894	A	C	C	0.945292	0.0493995	0.858058	1.04139	0.254738	0.964518	1	967	47230	0.11965	2.6006e-06	A2_Trans	INTERGENIC_VARIANT	HIS
601.12	Chronic prostatitis	genitourinary	rs7671107	LOC101929161	4	25449225	G	A	A	0.911731	0.0811409	0.777678	1.06889	0.254753	0.964518	1	506	48846	-0.064456	1.0803e-06	B2_trans	INTERGENIC_VARIANT	HIS
278.4	Abnormal weight gain	endocrine/metabolic	rs622568	SEC61G	7	54647894	A	C	C	0.86483	0.127527	0.673565	1.11041	0.254806	0.964518	1	829	48700	0.11965	2.6006e-06	A2_Trans	INTERGENIC_VARIANT	HIS
871.2	Open wound of finger(s)	injuries & poisonings	rs12259804	PLEKHS1	10	115573378	T	C	C	1.28657	0.221283	0.833827	1.98513	0.254824	0.964518	1	1222	48109	-0.27547	4.8674e-08	A2_Trans	INTERGENIC_VARIANT	HIS
452.2	Deep vein thrombosis [DVT]	circulatory system	rs7089827	TFAM	10	60157611	C	T	T	1.08497	0.0716185	0.942877	1.24847	0.254837	0.964518	1	537	48335	-0.14471	2.0338e-06	A2_Trans	THREE_PRIME_UTR_EXON_VARIANT	HIS
218.1	Uterine leiomyoma	neoplasms	rs75505823	LRP1	12	57540956	G	T	T	0.708497	0.302645	0.391495	1.28218	0.254846	0.964518	1	209	49136	-0.20852	3.0745e-06	A2_Trans	CODING_TRANSCRIPT_INTRON_VARIANT	HIS
275.3	Disorders of magnesium metabolism	endocrine/metabolic	rs9367106	LOC100505711	6	41483390	G	C	C	1.08829	0.074302	0.9408	1.25889	0.254848	0.964518	1	950	48133	0.20225	3.4038e-11	B2_trans	INTERGENIC_VARIANT	HIS
604	Disorders of penis	genitourinary	rs9896243	NSF	17	44826056	C	G	G	0.940226	0.0541332	0.845579	1.04547	0.254879	0.964518	1	1017	47338	-0.13155	3.2234e-08	A2_Trans	CODING_TRANSCRIPT_INTRON_VARIANT	HIS
481	Influenza	respiratory	rs9497053	UTRN	6	145026256	G	A	A	0.931226	0.0625828	0.823729	1.05275	0.254893	0.964518	1	2133	47039	-0.064841	1.0064e-06	B2_trans	CODING_TRANSCRIPT_INTRON_VARIANT	HIS
804	Fracture of hand or wrist	injuries & poisonings	rs7089827	TFAM	10	60157611	C	T	T	1.06856	0.0582434	0.953279	1.19777	0.254929	0.964518	1	926	47470	-0.14471	2.0338e-06	A2_Trans	THREE_PRIME_UTR_EXON_VARIANT	HIS
841	Sprains and strains of back and neck	injuries & poisonings	rs12567716	FOXD2	1	48197570	T	C	C	0.932752	0.0611509	0.827398	1.05152	0.254942	0.964518	1	2611	45668	-0.090753	1.4878e-06	B2_trans	INTERGENIC_VARIANT	HIS
788	Syncope and collapse	symptoms	rs505922	ABO	9	136149229	T	C	C	0.963875	0.0323199	0.904712	1.02691	0.254948	0.964518	1	2319	44683	-0.099884	2.0889e-20	B2_trans	CODING_TRANSCRIPT_INTRON_VARIANT	HIS
536.8	Dyspepsia and other specified disorders of function of stomach	digestive	rs35154152	THBS3	1	155172725	T	C	C	1.08081	0.0682654	0.94546	1.23554	0.254949	0.964518	1	2034	46426	-0.20528	2.3574e-11	A2_Trans	SYNONYMOUS_VARIANT	HIS
721.2	Spondylosis with myelopathy	musculoskeletal	rs12660421	FOXP4-AS1	6	41488378	G	A	A	0.905772	0.0869364	0.763868	1.07404	0.254956	0.964518	1	587	48613	0.35506	1.1424e-09	A2_Trans	DOWNSTREAM_GENE_VARIANT	HIS
426	Cardiac conduction disorders	circulatory system	rs5023077	FBRSL1	12	133141973	T	C	C	0.969761	0.0269734	0.919824	1.02241	0.254969	0.964518	1	3990	41660	-0.090901	1.5172e-06	A2_Trans	CODING_TRANSCRIPT_INTRON_VARIANT	HIS
216.1	Screening for malignant neoplasms of the skin	neoplasms	rs11085727	TYK2	19	10466123	C	T	T	1.08637	0.0727746	0.941955	1.25292	0.255007	0.964518	1	1281	47985	0.17253	2.3333e-18	A2_Trans,B2_trans	CODING_TRANSCRIPT_INTRON_VARIANT	HIS
527	Diseases of the salivary glands	digestive	rs35705950	MUC5B	11	1241221	G	T	T	0.906207	0.0865243	0.764852	1.07368	0.255008	0.964518	1	1463	47236	-0.11177	1.2224e-08	B2_trans,A2_Trans	UPSTREAM_GENE_VARIANT	HIS
300.4	Dysthymic disorder	mental disorders	rs3746539	PTPRT	20	40702071	G	A	A	0.968921	0.0277379	0.917652	1.02305	0.255023	0.964518	1	2062	44601	0.05405	1.7723e-06	B2_trans	THREE_PRIME_UTR_EXON_VARIANT	HIS
189.21	Malignant neoplasm of bladder	neoplasms	rs13179014	SPEF2	5	35693227	A	C	C	1.10254	0.0857622	0.93195	1.30435	0.255036	0.964518	1	218	49157	-0.061249	6.1057e-07	B2_trans	CODING_TRANSCRIPT_INTRON_VARIANT	HIS
733	Other disorders of bone and cartilage	musculoskeletal	rs9367106	LOC100505711	6	41483390	G	C	C	0.929634	0.0641051	0.819871	1.05409	0.255037	0.964518	1	1983	46744	0.20225	3.4038e-11	B2_trans	INTERGENIC_VARIANT	HIS
481	Influenza	respiratory	rs622568	SEC61G	7	54647894	A	C	C	1.09073	0.0763039	0.939217	1.26668	0.255062	0.964518	1	2133	47039	0.11965	2.6006e-06	A2_Trans	INTERGENIC_VARIANT	HIS
274.11	Gouty arthropathy	endocrine/metabolic	rs60869999	MYO1C	17	1390948	A	T	T	1.0876	0.0737872	0.941159	1.25684	0.255081	0.964518	1	652	48473	0.059541	2.9039e-06	B2_trans	CODING_TRANSCRIPT_INTRON_VARIANT	HIS
224.1	Benign neoplasm of eye, uveal	neoplasms	rs11234800	ME3	11	86479407	G	C	C	1.09211	0.0774277	0.938341	1.27108	0.255113	0.964518	1	542	48417	-0.077173	3.0702e-06	B2_trans	INTERGENIC_VARIANT	HIS
338	Pain	neurological	rs2277732	DPP9	19	4723670	C	A	A	1.02631	0.0228237	0.981415	1.07327	0.255117	0.964518	1	6565	35732	0.11697	6.1912e-22	B2_trans,A2_Trans	FIVE_PRIME_UTR_INTRON_VARIANT	HIS
348	Other conditions of brain	neurological	rs61667602	CRHR1	17	43785349	T	C	C	1.08303	0.0700928	0.944011	1.24252	0.255143	0.964518	1	824	48196	-0.093554	9.1279e-12	B2_trans	FIVE_PRIME_UTR_INTRON_VARIANT	HIS
242	Thyrotoxicosis with or without goiter	endocrine/metabolic	rs505922	ABO	9	136149229	T	C	C	0.925071	0.0684438	0.808939	1.05788	0.255146	0.964518	1	394	48773	-0.099884	2.0889e-20	B2_trans	CODING_TRANSCRIPT_INTRON_VARIANT	HIS
702.2	Seborrheic keratosis	dermatologic	rs10774671	OAS1	12	113357193	G	A	A	0.966859	0.0296177	0.912331	1.02465	0.255148	0.964518	1	3915	42558	0.12569	3.6032e-11	A2_Trans	SPLICE_ACCEPTOR_VARIANT	HIS
420	Carditis	circulatory system	rs9501257	HLA-DPB1	6	33055355	A	G	G	0.893303	0.0991697	0.735505	1.08496	0.255231	0.964518	1	840	48365	0.17269	4.1339e-08	A2_Trans	THREE_PRIME_UTR_EXON_VARIANT	HIS
994	Sepsis and SIRS	injuries & poisonings	rs13050728	IFNAR2	21	34615210	T	C	C	1.04546	0.0390747	0.968382	1.12867	0.255232	0.964518	1	1203	47048	-0.10657	4.0686e-21	B2_trans,A2_Trans	CODING_TRANSCRIPT_INTRON_VARIANT	HIS
411.4	Coronary atherosclerosis	circulatory system	rs7605877	FOXI3	2	88559025	T	C	C	0.967514	0.0290276	0.914006	1.02415	0.255236	0.964518	1	2245	39947	-0.071053	3.3369e-06	B2_trans	INTERGENIC_VARIANT	HIS
720.1	Spinal stenosis of lumbar region	musculoskeletal	rs1405655	NR1H2	19	50882619	T	C	C	1.03605	0.031129	0.974729	1.10123	0.255241	0.964518	1	1551	45730	0.075181	1.1208e-11	B2_trans,A2_Trans	CODING_TRANSCRIPT_INTRON_VARIANT	HIS
474.2	Chronic tonsillitis and adenoiditis	respiratory	rs60305836	CDH8	16	61709381	A	C	C	0.877479	0.114885	0.700562	1.09907	0.255256	0.964518	1	373	48987	0.086719	1.1846e-06	B2_trans	CODING_TRANSCRIPT_INTRON_VARIANT	HIS
350.3	Lack of coordination	neurological	rs4830964	.	23	15515319	C	G	G	1.07548	0.0639684	0.948752	1.21914	0.255305	0.964518	1	613	48838	0.046578	2.9701e-06	B2_trans	SEQUENCE_VARIANT	HIS
110.2	Dermatomycoses	infectious diseases	rs35508621	LZTFL1	3	45880481	T	C	C	0.822099	0.172208	0.586598	1.15215	0.255311	0.964518	1	947	48299	0.38931	6.0917e-89	B2_trans	CODING_TRANSCRIPT_INTRON_VARIANT	HIS
189.11	Malignant neoplasm of kidney, except pelvis	neoplasms	rs467843	TRAPPC13	5	64945715	A	G	G	0.931434	0.0624426	0.82414	1.0527	0.255322	0.964518	1	106	49050	-0.089724	1.7259e-06	A2_Trans	CODING_TRANSCRIPT_INTRON_VARIANT	HIS
819	Skull and face fracture and other intercranial injury	injuries & poisonings	rs7579014	BCL11A	2	60707894	G	A	A	0.967963	0.0286261	0.91515	1.02382	0.255347	0.964518	1	1855	44415	-0.05629	1.2614e-06	B2_trans	CODING_TRANSCRIPT_INTRON_VARIANT	HIS
277.4	Disorders of bilirubin excretion	endocrine/metabolic	rs9497053	UTRN	6	145026256	G	A	A	0.89732	0.0952505	0.744509	1.0815	0.255351	0.964518	1	471	49035	-0.064841	1.0064e-06	B2_trans	CODING_TRANSCRIPT_INTRON_VARIANT	HIS
270.32	Paraproteinemia	endocrine/metabolic	rs78313563	ESS2	22	19136365	G	A	A	1.36057	0.270699	0.800391	2.31281	0.255353	0.964518	1	106	49355	0.40873	6.5914e-07	A2_Trans	UPSTREAM_GENE_VARIANT	HIS
480	Pneumonia	respiratory	rs9497053	UTRN	6	145026256	G	A	A	0.967865	0.0287178	0.914892	1.0239	0.255381	0.964518	1	2353	44381	-0.064841	1.0064e-06	B2_trans	CODING_TRANSCRIPT_INTRON_VARIANT	HIS
377.3	Optic neuritis/neuropathy	sense organs	rs2924480	ELF5	11	34529831	T	C	C	1.1094	0.0912813	0.927662	1.32674	0.255384	0.964518	1	433	49014	-0.11648	2.817e-07	A2_Trans	CODING_TRANSCRIPT_INTRON_VARIANT	HIS
454.1	Varicose veins of lower extremity	circulatory system	rs12567716	FOXD2	1	48197570	T	C	C	1.07552	0.0640127	0.948704	1.21929	0.255397	0.964518	1	1069	47414	-0.090753	1.4878e-06	B2_trans	INTERGENIC_VARIANT	HIS
389	Hearing loss	sense organs	rs13050728	IFNAR2	21	34615210	T	C	C	0.983112	0.0149765	0.954673	1.0124	0.255421	0.964518	1	5051	24474	-0.10657	4.0686e-21	B2_trans,A2_Trans	CODING_TRANSCRIPT_INTRON_VARIANT	HIS
440.22	Atherosclerosis of native arteries of the extremities with intermittent claudication	circulatory system	rs1878527	ANKRD30BL	2	133056313	T	C	C	0.896325	0.0962417	0.74224	1.0824	0.255426	0.964518	1	676	48581	-0.077457	2.0215e-06	B2_trans	INTERGENIC_VARIANT	HIS
858	Complication of internal orthopedic device	injuries & poisonings	rs7560588	BCL11A	2	60727416	G	A	A	0.899532	0.0931008	0.749496	1.0796	0.255428	0.964518	1	501	48698	-0.12371	2.3396e-07	A2_Trans	CODING_TRANSCRIPT_INTRON_VARIANT	HIS
217	Vascular hamartomas and non-neoplastic nevi	neoplasms	rs7671107	LOC101929161	4	25449225	G	A	A	1.08119	0.068643	0.945092	1.23689	0.255428	0.964518	1	1917	47234	-0.064456	1.0803e-06	B2_trans	INTERGENIC_VARIANT	HIS
722.7	Intervertebral disc disorder with myelopathy	musculoskeletal	rs1250993	LOC101929525	10	81399565	C	G	G	1.09707	0.0814628	0.935174	1.28699	0.255443	0.964518	1	525	48855	0.12403	5.3767e-08	A2_Trans	INTERGENIC_VARIANT	HIS
070	Viral hepatitis	infectious diseases	rs721917	SFTPD	10	81706324	A	G	G	1.03011	0.026084	0.978768	1.08414	0.255448	0.964518	1	755	45633	0.055247	2.0819e-07	B2_trans	SYNONYMOUS_VARIANT	HIS
300.11	Generalized anxiety disorder	mental disorders	rs111783124	LOC101928126	21	35362848	G	A	A	0.960204	0.0357119	0.895294	1.02982	0.25548	0.964518	1	2429	43299	0.13532	2.1558e-07	A2_Trans	INTERGENIC_VARIANT	HIS
751	Genitourinary congenital anomalies	congenital anomalies	rs35154152	THBS3	1	155172725	T	C	C	1.11102	0.0925789	0.926652	1.33206	0.255484	0.964518	1	1199	47868	-0.20528	2.3574e-11	A2_Trans	SYNONYMOUS_VARIANT	HIS
261.2	Vitamin B-complex deficiencies	endocrine/metabolic	rs76423999	SLC12A7	5	1098067	T	A	A	0.945509	0.0492788	0.858458	1.04139	0.25552	0.964518	1	992	47100	0.18412	3.8813e-07	A2_Trans	CODING_TRANSCRIPT_INTRON_VARIANT	HIS
527.7	Disturbance of salivary secretion	digestive	rs3746539	PTPRT	20	40702071	G	A	A	1.06281	0.0535766	0.956867	1.18049	0.25553	0.964518	1	1137	47845	0.05405	1.7723e-06	B2_trans	THREE_PRIME_UTR_EXON_VARIANT	HIS
275.3	Disorders of magnesium metabolism	endocrine/metabolic	rs8052423	SLC22A31	16	89269178	G	T	T	0.903544	0.0892073	0.758606	1.07617	0.255531	0.964518	1	950	48133	0.13037	1.0019e-06	A2_Trans	UPSTREAM_GENE_VARIANT	HIS
483	Acute bronchitis and bronchiolitis	respiratory	rs72655853	SBSPON	8	73985608	A	G	G	0.926261	0.0673692	0.811687	1.05701	0.255538	0.964518	1	5517	41095	0.22523	8.3915e-07	A2_Trans	CODING_TRANSCRIPT_INTRON_VARIANT	HIS
244.1	Secondary hypothyroidism	endocrine/metabolic	rs505922	ABO	9	136149229	T	C	C	0.908566	0.0843364	0.770139	1.07187	0.255552	0.964518	1	149	49221	-0.099884	2.0889e-20	B2_trans	CODING_TRANSCRIPT_INTRON_VARIANT	HIS
420.3	Endocarditis	circulatory system	rs78313563	ESS2	22	19136365	G	A	A	1.40481	0.298965	0.781879	2.52405	0.255564	0.964518	1	502	49003	0.40873	6.5914e-07	A2_Trans	UPSTREAM_GENE_VARIANT	HIS
747.1	Cardiac congenital anomalies	congenital anomalies	rs6869036	MGAT1	5	180223327	C	T	T	1.44017	0.320827	0.767936	2.70086	0.255565	0.964518	1	335	49187	0.25536	1.7578e-06	A2_Trans	FIVE_PRIME_UTR_INTRON_VARIANT	HIS
562.2	Diverticulitis	digestive	rs3746539	PTPRT	20	40702071	G	A	A	1.0528	0.0452598	0.963434	1.15046	0.255574	0.964518	1	1053	47612	0.05405	1.7723e-06	B2_trans	THREE_PRIME_UTR_EXON_VARIANT	HIS
368	Visual disturbances	sense organs	rs10086829	COL14A1	8	121149129	G	A	A	1.03306	0.0286119	0.976726	1.09265	0.255579	0.964518	1	5650	38887	-0.097352	3.8599e-06	A2_Trans	FIVE_PRIME_UTR_INTRON_VARIANT	HIS
601.3	Orchitis and epididymitis	genitourinary	rs12809318	FBRSL1	12	133140840	T	C	C	0.937121	0.0571232	0.837862	1.04814	0.255586	0.964518	1	996	47966	-0.062781	9.5289e-09	B2_trans	CODING_TRANSCRIPT_INTRON_VARIANT	HIS
1089	NA	NA	rs7605877	FOXI3	2	88559025	T	C	C	0.888223	0.104264	0.724057	1.08961	0.2556	0.964518	1	131	49167	-0.071053	3.3369e-06	B2_trans	INTERGENIC_VARIANT	HIS
227.3	Benign neoplasm of pituitary gland and craniopharyngeal duct (pouch)	neoplasms	rs12660421	FOXP4-AS1	6	41488378	G	A	A	1.1346	0.11108	0.912624	1.41057	0.2556	0.964518	1	83	49377	0.35506	1.1424e-09	A2_Trans	DOWNSTREAM_GENE_VARIANT	HIS
573	Other disorders of liver	digestive	rs7605877	FOXI3	2	88559025	T	C	C	0.914037	0.0790651	0.782823	1.06725	0.255607	0.964518	1	1392	47596	-0.071053	3.3369e-06	B2_trans	INTERGENIC_VARIANT	HIS
401.3	Other hypertensive complications	circulatory system	rs1250993	LOC101929525	10	81399565	C	G	G	1.08094	0.0684666	0.945201	1.23618	0.255612	0.964518	1	937	48281	0.12403	5.3767e-08	A2_Trans	INTERGENIC_VARIANT	HIS
427.2	Atrial fibrillation and flutter	circulatory system	rs72655853	SBSPON	8	73985608	A	G	G	0.923827	0.0696964	0.80587	1.05905	0.255622	0.964518	1	803	45939	0.22523	8.3915e-07	A2_Trans	CODING_TRANSCRIPT_INTRON_VARIANT	HIS
594.2	Calculus of lower urinary tract	genitourinary	rs67959919	LZTFL1	3	45871908	G	A	A	0.734203	0.271817	0.430968	1.2508	0.255672	0.964518	1	205	49350	0.59355	1.6043e-80	A2_Trans	CODING_TRANSCRIPT_INTRON_VARIANT	HIS
803.1	Fracture of humerus	injuries & poisonings	rs7671107	LOC101929161	4	25449225	G	A	A	1.11752	0.0977523	0.922675	1.35351	0.255673	0.964518	1	164	49294	-0.064456	1.0803e-06	B2_trans	INTERGENIC_VARIANT	HIS
990	Effects radiation NOS	injuries & poisonings	rs35705950	MUC5B	11	1241221	G	T	T	1.1852	0.14948	0.884205	1.58865	0.255676	0.964518	1	386	49084	-0.11177	1.2224e-08	B2_trans,A2_Trans	UPSTREAM_GENE_VARIANT	HIS
754	Congenital musculoskeletal deformities of spine	congenital anomalies	rs7579014	BCL11A	2	60707894	G	A	A	1.11226	0.0936069	0.925826	1.33624	0.255689	0.964518	1	384	49102	-0.05629	1.2614e-06	B2_trans	CODING_TRANSCRIPT_INTRON_VARIANT	HIS
798	Malaise and fatigue	symptoms	rs10774671	OAS1	12	113357193	G	A	A	0.973167	0.0239295	0.928579	1.0199	0.25569	0.964518	1	5943	38666	0.12569	3.6032e-11	A2_Trans	SPLICE_ACCEPTOR_VARIANT	HIS
710.1	Osteomyelitis	musculoskeletal	rs8052423	SLC22A31	16	89269178	G	T	T	1.08662	0.0730904	0.941596	1.25399	0.255697	0.964518	1	359	48469	0.13037	1.0019e-06	A2_Trans	UPSTREAM_GENE_VARIANT	HIS
875	Non-healing surgical wound	injuries & poisonings	rs9501257	HLA-DPB1	6	33055355	A	G	G	0.839235	0.154198	0.62034	1.13537	0.255698	0.964518	1	312	49188	0.17269	4.1339e-08	A2_Trans	THREE_PRIME_UTR_EXON_VARIANT	HIS
755	Congenital anomalies of limbs	congenital anomalies	rs581342	LMNA	1	156095466	T	C	C	0.922233	0.071228	0.802068	1.0604	0.255709	0.964518	1	1577	46998	0.090245	2.6355e-07	B2_trans	CODING_TRANSCRIPT_INTRON_VARIANT	HIS
627.3	Postmenopausal atrophic vaginitis	genitourinary	rs60869999	MYO1C	17	1390948	A	T	T	0.841793	0.151528	0.625496	1.13289	0.25572	0.964518	1	203	49358	0.059541	2.9039e-06	B2_trans	CODING_TRANSCRIPT_INTRON_VARIANT	HIS
286	Coagulation defects	hematopoietic	rs9896243	NSF	17	44826056	C	G	G	1.08266	0.0698815	0.944076	1.24158	0.255771	0.964518	1	850	48164	-0.13155	3.2234e-08	A2_Trans	CODING_TRANSCRIPT_INTRON_VARIANT	HIS
071.1	HIV infection, symptomatic	infectious diseases	rs9497053	UTRN	6	145026256	G	A	A	0.932195	0.0617849	0.825877	1.0522	0.255786	0.964518	1	77	49075	-0.064841	1.0064e-06	B2_trans	CODING_TRANSCRIPT_INTRON_VARIANT	HIS
395.1	Nonrheumatic mitral valve disorders	circulatory system	rs12567716	FOXD2	1	48197570	T	C	C	1.11325	0.0944055	0.925196	1.33952	0.255793	0.964518	1	999	48194	-0.090753	1.4878e-06	B2_trans	INTERGENIC_VARIANT	HIS
303.4	Somatoform disorder	mental disorders	rs35705950	MUC5B	11	1241221	G	T	T	0.907374	0.0855381	0.767319	1.07299	0.255814	0.964518	1	764	47909	-0.11177	1.2224e-08	B2_trans,A2_Trans	UPSTREAM_GENE_VARIANT	HIS
368.9	Subjective visual disturbances	sense organs	rs1453205	LOC101928196	2	19901073	C	T	T	1.04762	0.0409355	0.966846	1.13513	0.255815	0.964518	1	2420	46002	0.096992	3.6368e-06	A2_Trans	INTERGENIC_VARIANT	HIS
722.8	Postlaminectomy syndrome	musculoskeletal	rs12567716	FOXD2	1	48197570	T	C	C	0.885687	0.106833	0.718363	1.09198	0.25584	0.964518	1	266	48981	-0.090753	1.4878e-06	B2_trans	INTERGENIC_VARIANT	HIS
276.41	Acidosis	endocrine/metabolic	rs13050728	IFNAR2	21	34615210	T	C	C	1.06045	0.0516591	0.958338	1.17345	0.255872	0.964518	1	1277	47636	-0.10657	4.0686e-21	B2_trans,A2_Trans	CODING_TRANSCRIPT_INTRON_VARIANT	HIS
429.3	Symptoms involving cardiovascular system	circulatory system	rs10129899	LINC00637	14	104330432	C	A	A	1.12067	0.10027	0.920719	1.36404	0.255879	0.964518	1	1015	48501	-0.057002	2.1916e-06	B2_trans	INTERGENIC_VARIANT	HIS
288	Diseases of white blood cells	hematopoietic	rs9367106	LOC100505711	6	41483390	G	C	C	1.06373	0.0543789	0.956192	1.18337	0.255881	0.964518	1	2250	46166	0.20225	3.4038e-11	B2_trans	INTERGENIC_VARIANT	HIS
204	Leukemia	neoplasms	rs9461128	TMEM14B	6	10753875	T	C	C	1.19576	0.157354	0.878421	1.62773	0.255889	0.964518	1	140	49294	0.13046	3.4269e-06	B2_trans	CODING_TRANSCRIPT_INTRON_VARIANT	HIS
275	Disorders of mineral metabolism	endocrine/metabolic	rs35705950	MUC5B	11	1241221	G	T	T	0.929223	0.0646111	0.818697	1.05467	0.255905	0.964518	1	1939	45870	-0.11177	1.2224e-08	B2_trans,A2_Trans	UPSTREAM_GENE_VARIANT	HIS
215	Other benign neoplasm of connective and other soft tissue	neoplasms	rs34488998	NKAIN3	8	63408372	G	A	A	0.703624	0.3094	0.383689	1.29034	0.255913	0.964518	1	582	48941	0.1355	3.4644e-06	B2_trans	CODING_TRANSCRIPT_INTRON_VARIANT	HIS
704.8	Other specified diseases of hair and hair follicles	dermatologic	rs11085727	TYK2	19	10466123	C	T	T	0.946312	0.0485736	0.860377	1.04083	0.255931	0.964518	1	1935	46627	0.17253	2.3333e-18	A2_Trans,B2_trans	CODING_TRANSCRIPT_INTRON_VARIANT	HIS
379.3	Aphakia and other disorders of lens	sense organs	rs9461128	TMEM14B	6	10753875	T	C	C	1.15032	0.123278	0.903408	1.46471	0.255971	0.964518	1	829	48217	0.13046	3.4269e-06	B2_trans	CODING_TRANSCRIPT_INTRON_VARIANT	HIS
458.9	Hypotension NOS	circulatory system	rs60869999	MYO1C	17	1390948	A	T	T	1.05866	0.0501831	0.959492	1.16808	0.255973	0.964518	1	2188	46103	0.059541	2.9039e-06	B2_trans	CODING_TRANSCRIPT_INTRON_VARIANT	HIS
613.5	Mastodynia	genitourinary	rs77534576	DLX4	17	47940666	C	T	T	0.750638	0.252509	0.457609	1.23131	0.255988	0.964518	1	508	49025	0.20794	1.7585e-10	B2_trans	INTERGENIC_VARIANT	HIS
710	Osteomyelitis, periostitis, and other infections involving bone	musculoskeletal	rs117169628	SLC22A31	16	89262657	G	A	A	1.09207	0.077537	0.938102	1.2713	0.256005	0.964518	1	405	48397	0.081201	5.77e-07	B2_trans	SYNONYMOUS_VARIANT	HIS
709	Diffuse diseases of connective tissue	dermatologic	rs7089827	TFAM	10	60157611	C	T	T	0.851173	0.141864	0.64456	1.12402	0.256009	0.964518	1	316	49187	-0.14471	2.0338e-06	A2_Trans	THREE_PRIME_UTR_EXON_VARIANT	HIS
365.2	Primary angle-closure glaucoma	sense organs	rs7089827	TFAM	10	60157611	C	T	T	1.08815	0.0743753	0.940548	1.25892	0.256016	0.964518	1	556	48386	-0.14471	2.0338e-06	A2_Trans	THREE_PRIME_UTR_EXON_VARIANT	HIS
172	Skin cancer	neoplasms	rs9896243	NSF	17	44826056	C	G	G	1.05893	0.0504142	0.959304	1.16891	0.25602	0.964518	1	716	47611	-0.13155	3.2234e-08	A2_Trans	CODING_TRANSCRIPT_INTRON_VARIANT	HIS
740.3	Osteoarthrosis involving more than one site, but not specified as generalized	musculoskeletal	rs915823	TMPRSS2	21	42851454	A	C	C	1.15929	0.130143	0.898287	1.49614	0.256062	0.964518	1	522	48987	-0.066039	1.6687e-06	B2_trans	CODING_TRANSCRIPT_INTRON_VARIANT	HIS
741.2	Stiffness of joint	musculoskeletal	rs11085727	TYK2	19	10466123	C	T	T	1.08761	0.073949	0.94087	1.25725	0.256067	0.964518	1	710	48574	0.17253	2.3333e-18	A2_Trans,B2_trans	CODING_TRANSCRIPT_INTRON_VARIANT	HIS
440.2	Atherosclerosis of the extremities	circulatory system	rs8080583	KANSL1	17	44162597	C	A	A	1.07357	0.0625051	0.949786	1.21349	0.256071	0.964518	1	913	47993	-0.12662	2.0785e-08	A2_Trans	CODING_TRANSCRIPT_INTRON_VARIANT	HIS
288	Diseases of white blood cells	hematopoietic	rs7579014	BCL11A	2	60707894	G	A	A	0.952427	0.0429181	0.875588	1.03601	0.256086	0.964518	1	2250	46166	-0.05629	1.2614e-06	B2_trans	CODING_TRANSCRIPT_INTRON_VARIANT	HIS
381.1	Otitis media	sense organs	rs10086829	COL14A1	8	121149129	G	A	A	0.948887	0.0461966	0.866746	1.03881	0.256086	0.964518	1	3214	44781	-0.097352	3.8599e-06	A2_Trans	FIVE_PRIME_UTR_INTRON_VARIANT	HIS
454.1	Varicose veins of lower extremity	circulatory system	rs60305836	CDH8	16	61709381	A	C	C	0.931001	0.0629542	0.822931	1.05326	0.256095	0.964518	1	1069	47414	0.086719	1.1846e-06	B2_trans	CODING_TRANSCRIPT_INTRON_VARIANT	HIS
426.91	Cardiac pacemaker in situ	circulatory system	rs9268576	HLA-DRA	6	32395641	T	C	C	0.903687	0.0891765	0.758771	1.07628	0.256108	0.964518	1	271	48678	0.095134	9.9752e-07	B2_trans	INTERGENIC_VARIANT	HIS
496.2	Chronic bronchitis	respiratory	rs6869036	MGAT1	5	180223327	C	T	T	0.801821	0.194499	0.54767	1.17391	0.256132	0.964518	1	1313	47406	0.25536	1.7578e-06	A2_Trans	FIVE_PRIME_UTR_INTRON_VARIANT	HIS
721.1	Spondylosis without myelopathy	musculoskeletal	rs6869036	MGAT1	5	180223327	C	T	T	1.09205	0.0775532	0.938061	1.27133	0.256169	0.964518	1	4163	39580	0.25536	1.7578e-06	A2_Trans	FIVE_PRIME_UTR_INTRON_VARIANT	HIS
479	Other upper respiratory disease	respiratory	rs1250993	LOC101929525	10	81399565	C	G	G	0.953587	0.0418544	0.878484	1.03511	0.256174	0.964518	1	3195	45064	0.12403	5.3767e-08	A2_Trans	INTERGENIC_VARIANT	HIS
260	Protein-calorie malnutrition	endocrine/metabolic	rs467843	TRAPPC13	5	64945715	A	G	G	0.940295	0.0542177	0.8455	1.04572	0.256183	0.964518	1	992	47957	-0.089724	1.7259e-06	A2_Trans	CODING_TRANSCRIPT_INTRON_VARIANT	HIS
585.31	Renal dialysis	genitourinary	rs67579710	THBS3	1	155173527	G	A	A	0.886061	0.106539	0.719081	1.09182	0.25619	0.964518	1	106	48968	-0.10348	1.0252e-09	B2_trans	CODING_TRANSCRIPT_INTRON_VARIANT	HIS
286.2	Encounter for long-term (current) use of anticoagulants	hematopoietic	rs35508621	LZTFL1	3	45880481	T	C	C	0.911294	0.0818112	0.776284	1.06978	0.2562	0.964518	1	706	47026	0.38931	6.0917e-89	B2_trans	CODING_TRANSCRIPT_INTRON_VARIANT	HIS
312	Conduct disorders	mental disorders	rs12259804	PLEKHS1	10	115573378	T	C	C	1.22124	0.17603	0.864894	1.7244	0.256207	0.964518	1	624	48400	-0.27547	4.8674e-08	A2_Trans	INTERGENIC_VARIANT	HIS
054	Herpes simplex	infectious diseases	rs9461128	TMEM14B	6	10753875	T	C	C	0.907783	0.0852152	0.768151	1.0728	0.256223	0.964518	1	1315	47173	0.13046	3.4269e-06	B2_trans	CODING_TRANSCRIPT_INTRON_VARIANT	HIS
342	Hemiplegia	neurological	rs3746539	PTPRT	20	40702071	G	A	A	1.10645	0.0891007	0.929159	1.31757	0.256238	0.964518	1	366	49120	0.05405	1.7723e-06	B2_trans	THREE_PRIME_UTR_EXON_VARIANT	HIS
362.22	Macular degeneration, wet	sense organs	rs12660421	FOXP4-AS1	6	41488378	G	A	A	1.13862	0.114347	0.910013	1.42466	0.256247	0.964518	1	178	49299	0.35506	1.1424e-09	A2_Trans	DOWNSTREAM_GENE_VARIANT	HIS
377.1	Optic atrophy	sense organs	rs1250993	LOC101929525	10	81399565	C	G	G	1.08955	0.075548	0.939599	1.26344	0.256252	0.964518	1	534	48780	0.12403	5.3767e-08	A2_Trans	INTERGENIC_VARIANT	HIS
599.4	Urinary incontinence	genitourinary	rs495828	ABO	9	136154867	G	T	T	0.953379	0.0420536	0.877949	1.03529	0.256256	0.964518	1	1896	45524	-0.13432	6.5649e-10	A2_Trans	UPSTREAM_GENE_VARIANT	HIS
070.9	Hepatitis NOS	infectious diseases	rs9896243	NSF	17	44826056	C	G	G	0.892218	0.100455	0.732762	1.08637	0.256258	0.964518	1	696	48658	-0.13155	3.2234e-08	A2_Trans	CODING_TRANSCRIPT_INTRON_VARIANT	HIS
281.12	Other vitamin B12 deficiency anemia	hematopoietic	rs12660421	FOXP4-AS1	6	41488378	G	A	A	0.931459	0.0625432	0.824	1.05293	0.256265	0.964518	1	716	48044	0.35506	1.1424e-09	A2_Trans	DOWNSTREAM_GENE_VARIANT	HIS
380.4	Impacted cerumen	sense organs	rs7560588	BCL11A	2	60727416	G	A	A	0.95953	0.0363902	0.893477	1.03047	0.256274	0.964518	1	3973	41847	-0.12371	2.3396e-07	A2_Trans	CODING_TRANSCRIPT_INTRON_VARIANT	HIS
277.7	Dysmetabolic syndrome X	endocrine/metabolic	rs12567716	FOXD2	1	48197570	T	C	C	0.880073	0.112546	0.705861	1.09728	0.256333	0.964518	1	477	48832	-0.090753	1.4878e-06	B2_trans	INTERGENIC_VARIANT	HIS
474	Acute and chronic tonsillitis	respiratory	rs2924480	ELF5	11	34529831	T	C	C	0.930271	0.0636779	0.82112	1.05393	0.256341	0.964518	1	979	48128	-0.11648	2.817e-07	A2_Trans	CODING_TRANSCRIPT_INTRON_VARIANT	HIS
286.7	Other and unspecified coagulation defects	hematopoietic	rs72655853	SBSPON	8	73985608	A	G	G	1.2253	0.179006	0.862723	1.74025	0.256348	0.964518	1	461	48973	0.22523	8.3915e-07	A2_Trans	CODING_TRANSCRIPT_INTRON_VARIANT	HIS
540.11	Acute appendicitis	digestive	rs12259804	PLEKHS1	10	115573378	T	C	C	0.74259	0.2622	0.444186	1.24146	0.256352	0.964518	1	139	49122	-0.27547	4.8674e-08	A2_Trans	INTERGENIC_VARIANT	HIS
271.3	Intestinal disaccharidase deficiencies and disaccharide malabsorption	endocrine/metabolic	rs11234800	ME3	11	86479407	G	C	C	1.06774	0.0577473	0.953477	1.19569	0.256382	0.964518	1	1685	46596	-0.077173	3.0702e-06	B2_trans	INTERGENIC_VARIANT	HIS
751.21	Cystic kidney disease	congenital anomalies	rs6869036	MGAT1	5	180223327	C	T	T	1.3088	0.237116	0.82232	2.08309	0.2564	0.964518	1	620	48673	0.25536	1.7578e-06	A2_Trans	FIVE_PRIME_UTR_INTRON_VARIANT	HIS
611.3	Lump or mass in breast	genitourinary	rs35705950	MUC5B	11	1241221	G	T	T	1.12455	0.103429	0.918207	1.37727	0.256405	0.964518	1	731	48351	-0.11177	1.2224e-08	B2_trans,A2_Trans	UPSTREAM_GENE_VARIANT	HIS
153.2	Colon cancer	neoplasms	rs1453205	LOC101928196	2	19901073	C	T	T	1.06631	0.0565714	0.954398	1.19134	0.256412	0.964518	1	358	48707	0.096992	3.6368e-06	A2_Trans	INTERGENIC_VARIANT	HIS
573.7	Abnormal results of function study of liver	digestive	rs35508621	LZTFL1	3	45880481	T	C	C	1.05803	0.0497048	0.95982	1.16629	0.256413	0.964518	1	3517	40791	0.38931	6.0917e-89	B2_trans	CODING_TRANSCRIPT_INTRON_VARIANT	HIS
803.1	Fracture of humerus	injuries & poisonings	rs7560588	BCL11A	2	60727416	G	A	A	1.14165	0.11673	0.908183	1.43514	0.256414	0.964518	1	164	49294	-0.12371	2.3396e-07	A2_Trans	CODING_TRANSCRIPT_INTRON_VARIANT	HIS
440.22	Atherosclerosis of native arteries of the extremities with intermittent claudication	circulatory system	rs1405655	NR1H2	19	50882619	T	C	C	0.925324	0.0683887	0.809247	1.05805	0.256435	0.964518	1	676	48581	0.075181	1.1208e-11	B2_trans,A2_Trans	CODING_TRANSCRIPT_INTRON_VARIANT	HIS
285	Other anemias	hematopoietic	rs9367106	LOC100505711	6	41483390	G	C	C	0.970474	0.0264099	0.921518	1.02203	0.256448	0.964518	1	3662	38956	0.20225	3.4038e-11	B2_trans	INTERGENIC_VARIANT	HIS
442	Other aneurysm	circulatory system	rs721917	SFTPD	10	81706324	A	G	G	1.05398	0.0463286	0.962494	1.15416	0.256451	0.964518	1	651	48116	0.055247	2.0819e-07	B2_trans	SYNONYMOUS_VARIANT	HIS
555	Inflammatory bowel disease and other gastroenteritis and colitis	digestive	rs76073397	MIR548H2	16	11386452	T	C	C	0.839424	0.154252	0.620415	1.13574	0.256472	0.964518	1	464	48769	0.14454	9.6663e-07	A2_Trans,B2_trans	INTERGENIC_VARIANT	HIS
577.2	Chronic pancreatitis	digestive	rs34488998	NKAIN3	8	63408372	G	A	A	1.28488	0.220901	0.83336	1.98105	0.256479	0.964518	1	212	49274	0.1355	3.4644e-06	B2_trans	CODING_TRANSCRIPT_INTRON_VARIANT	HIS
580.32	Nephritis and nephropathy with pathological lesion	genitourinary	rs9577395	ATP11A	13	113534984	C	G	G	1.15642	0.128074	0.899704	1.48639	0.256484	0.964518	1	221	49337	0.064829	8.6068e-07	B2_trans,A2_Trans	CODING_TRANSCRIPT_INTRON_VARIANT	HIS
008.52	Intestinal infection due to C. difficile	infectious diseases	rs55654108	PDCL3P4	3	101425703	A	G	G	0.90433	0.0886247	0.760133	1.07588	0.256508	0.964518	1	347	49037	-0.05662	1.0636e-06	B2_trans	INTERGENIC_VARIANT	HIS
724.8	Other symptoms referable to back	musculoskeletal	rs35508621	LZTFL1	3	45880481	T	C	C	1.17859	0.144812	0.887353	1.5654	0.256512	0.964518	1	1638	47612	0.38931	6.0917e-89	B2_trans	CODING_TRANSCRIPT_INTRON_VARIANT	HIS
681.7	Cellulitis and abscess of trunk	dermatologic	rs732990	CIB4	2	26842146	C	G	G	1.0622	0.0531781	0.957061	1.17888	0.256521	0.964518	1	1148	47807	0.056389	5.6358e-07	B2_trans	CODING_TRANSCRIPT_INTRON_VARIANT	HIS
288	Diseases of white blood cells	hematopoietic	rs9461128	TMEM14B	6	10753875	T	C	C	1.0966	0.0812764	0.935118	1.28597	0.256543	0.964518	1	2250	46166	0.13046	3.4269e-06	B2_trans	CODING_TRANSCRIPT_INTRON_VARIANT	HIS
210	Benign neoplasm of lip, oral cavity, and pharynx	neoplasms	rs1453205	LOC101928196	2	19901073	C	T	T	1.11818	0.0984586	0.921944	1.35619	0.25657	0.964518	1	448	49087	0.096992	3.6368e-06	A2_Trans	INTERGENIC_VARIANT	HIS
362.2	Degeneration of macula and posterior pole of retina	sense organs	rs61667602	CRHR1	17	43785349	T	C	C	1.04043	0.0349374	0.971569	1.11417	0.25663	0.964518	1	2106	44118	-0.093554	9.1279e-12	B2_trans	FIVE_PRIME_UTR_INTRON_VARIANT	HIS
728.71	Contracture of palmar fascia [Dupuytren's disease]	musculoskeletal	rs6869036	MGAT1	5	180223327	C	T	T	1.39416	0.29293	0.785181	2.47546	0.256639	0.964518	1	235	49238	0.25536	1.7578e-06	A2_Trans	FIVE_PRIME_UTR_INTRON_VARIANT	HIS
687.4	Disturbance of skin sensation	dermatologic	rs60869999	MYO1C	17	1390948	A	T	T	0.964206	0.0321345	0.905351	1.02689	0.25667	0.964518	1	5547	40310	0.059541	2.9039e-06	B2_trans	CODING_TRANSCRIPT_INTRON_VARIANT	HIS
292.4	Altered mental status	mental disorders	rs9497053	UTRN	6	145026256	G	A	A	0.949784	0.0454218	0.868884	1.03822	0.256684	0.964518	1	1478	47147	-0.064841	1.0064e-06	B2_trans	CODING_TRANSCRIPT_INTRON_VARIANT	HIS
1010	NA	NA	rs622568	SEC61G	7	54647894	A	C	C	1.04605	0.0396947	0.967752	1.13068	0.256716	0.964518	1	3311	2821	0.11965	2.6006e-06	A2_Trans	INTERGENIC_VARIANT	HIS
979	Adverse drug events and drug allergies	injuries & poisonings	rs72711165	TMEM65	8	125336564	T	C	C	0.731666	0.275474	0.426412	1.25544	0.256728	0.964518	1	1929	46934	0.18279	6.0907e-07	B2_trans	CODING_TRANSCRIPT_INTRON_VARIANT	HIS
817	Concussion	injuries & poisonings	rs111837807	CCHCR1	6	31121232	T	C	C	0.917227	0.0761808	0.790008	1.06493	0.256733	0.964518	1	1336	47543	0.20363	2.152e-11	A2_Trans,B2_trans	CODING_TRANSCRIPT_INTRON_VARIANT	HIS
512	Other symptoms of respiratory system	respiratory	rs8080583	KANSL1	17	44162597	C	A	A	1.0222	0.0193628	0.984136	1.06174	0.256755	0.964518	1	9023	25287	-0.12662	2.0785e-08	A2_Trans	CODING_TRANSCRIPT_INTRON_VARIANT	HIS
395.6	Heart valve replaced	circulatory system	rs11085727	TYK2	19	10466123	C	T	T	1.09046	0.0763641	0.938881	1.26652	0.256756	0.964518	1	159	49155	0.17253	2.3333e-18	A2_Trans,B2_trans	CODING_TRANSCRIPT_INTRON_VARIANT	HIS
381.1	Otitis media	sense organs	rs8052423	SLC22A31	16	89269178	G	T	T	0.939499	0.0550306	0.84344	1.0465	0.256763	0.964518	1	3214	44781	0.13037	1.0019e-06	A2_Trans	UPSTREAM_GENE_VARIANT	HIS
457.3	Encounter for long-term (current) use of aspirin	circulatory system	rs2924480	ELF5	11	34529831	T	C	C	1.10205	0.0856863	0.931678	1.30358	0.256767	0.964518	1	1029	48370	-0.11648	2.817e-07	A2_Trans	CODING_TRANSCRIPT_INTRON_VARIANT	HIS
714.1	Rheumatoid arthritis	musculoskeletal	rs10774671	OAS1	12	113357193	G	A	A	1.06434	0.0549877	0.955599	1.18546	0.256784	0.964518	1	453	48409	0.12569	3.6032e-11	A2_Trans	SPLICE_ACCEPTOR_VARIANT	HIS
596.5	Functional disorders of bladder	genitourinary	rs11702230	LOC101928126	21	35377591	C	T	T	0.932527	0.0616062	0.82646	1.05221	0.25682	0.964518	1	972	47409	0.099731	3.223e-09	B2_trans	INTERGENIC_VARIANT	HIS
473.4	Voice disturbance	respiratory	rs766826	ELF5	11	34528766	C	T	T	0.947463	0.0475937	0.863078	1.0401	0.256825	0.964518	1	814	47775	-0.082134	1.155e-11	B2_trans	CODING_TRANSCRIPT_INTRON_VARIANT	HIS
381.11	Suppurative and unspecified otitis media	sense organs	rs581342	LMNA	1	156095466	T	C	C	1.08055	0.0683216	0.945125	1.23538	0.256835	0.964518	1	2752	45786	0.090245	2.6355e-07	B2_trans	CODING_TRANSCRIPT_INTRON_VARIANT	HIS
740.11	Osteoarthrosis, localized, primary	musculoskeletal	rs147812915	KAT7	17	47858295	C	T	T	0.956658	0.0390772	0.886123	1.03281	0.256838	0.964518	1	3827	39165	0.23438	1.0943e-07	A2_Trans	INTERGENIC_VARIANT	HIS
1090	NA	NA	rs8080583	KANSL1	17	44162597	C	A	A	1.08777	0.0741996	0.940546	1.25805	0.256845	0.964518	1	852	48323	-0.12662	2.0785e-08	A2_Trans	CODING_TRANSCRIPT_INTRON_VARIANT	HIS
626.2	Dysmenorrhea	genitourinary	rs9577395	ATP11A	13	113534984	C	G	G	0.883746	0.108995	0.713758	1.09422	0.256848	0.964518	1	323	49072	0.064829	8.6068e-07	B2_trans,A2_Trans	CODING_TRANSCRIPT_INTRON_VARIANT	HIS
585.3	Chronic renal failure [CKD]	genitourinary	rs1250993	LOC101929525	10	81399565	C	G	G	1.02917	0.0253623	0.979266	1.08163	0.256863	0.964518	1	1403	43591	0.12403	5.3767e-08	A2_Trans	INTERGENIC_VARIANT	HIS
276.4	Acid-base balance disorder	endocrine/metabolic	rs7605877	FOXI3	2	88559025	T	C	C	1.07868	0.0668018	0.946307	1.22958	0.256873	0.964518	1	1410	47333	-0.071053	3.3369e-06	B2_trans	INTERGENIC_VARIANT	HIS
277.4	Disorders of bilirubin excretion	endocrine/metabolic	rs766826	ELF5	11	34528766	C	T	T	0.89175	0.101049	0.731526	1.08707	0.256877	0.964518	1	471	49035	-0.082134	1.155e-11	B2_trans	CODING_TRANSCRIPT_INTRON_VARIANT	HIS
704	Diseases of hair and hair follicles	dermatologic	rs12567716	FOXD2	1	48197570	T	C	C	0.942112	0.052596	0.849831	1.04441	0.256893	0.964518	1	2564	45071	-0.090753	1.4878e-06	B2_trans	INTERGENIC_VARIANT	HIS
1089	NA	NA	rs111837807	CCHCR1	6	31121232	T	C	C	1.11441	0.0955453	0.924096	1.34392	0.256893	0.964518	1	131	49167	0.20363	2.152e-11	A2_Trans,B2_trans	CODING_TRANSCRIPT_INTRON_VARIANT	HIS
562	Diverticulosis and diverticulitis	digestive	rs2284028	NCF4	22	37265172	A	C	C	0.955494	0.0401568	0.883174	1.03374	0.256905	0.964518	1	4783	40226	0.31271	4.1737e-06	A2_Trans	CODING_TRANSCRIPT_INTRON_VARIANT	HIS
598.9	NA	NA	rs7089827	TFAM	10	60157611	C	T	T	1.11586	0.0966916	0.923218	1.34869	0.256907	0.964518	1	1433	47859	-0.14471	2.0338e-06	A2_Trans	THREE_PRIME_UTR_EXON_VARIANT	HIS
706.2	Sebaceous cyst	dermatologic	rs12259804	PLEKHS1	10	115573378	T	C	C	1.11762	0.0980871	0.922154	1.35453	0.25691	0.964518	1	2431	44824	-0.27547	4.8674e-08	A2_Trans	INTERGENIC_VARIANT	HIS
755	Congenital anomalies of limbs	congenital anomalies	rs3746539	PTPRT	20	40702071	G	A	A	0.951433	0.0439139	0.872968	1.03695	0.256911	0.964518	1	1577	46998	0.05405	1.7723e-06	B2_trans	THREE_PRIME_UTR_EXON_VARIANT	HIS
172.1	Melanomas of skin, dx or hx	neoplasms	rs9896243	NSF	17	44826056	C	G	G	1.08915	0.0753305	0.939654	1.26244	0.256923	0.964518	1	360	48799	-0.13155	3.2234e-08	A2_Trans	CODING_TRANSCRIPT_INTRON_VARIANT	HIS
292.1	Aphasia/speech disturbance	mental disorders	rs7560588	BCL11A	2	60727416	G	A	A	1.07014	0.0597929	0.951795	1.20319	0.256924	0.964518	1	995	47521	-0.12371	2.3396e-07	A2_Trans	CODING_TRANSCRIPT_INTRON_VARIANT	HIS
426.92	Cardiac defibrillator in situ	circulatory system	rs766826	ELF5	11	34528766	C	T	T	0.927024	0.0668418	0.813196	1.05679	0.256937	0.964518	1	150	49022	-0.082134	1.155e-11	B2_trans	CODING_TRANSCRIPT_INTRON_VARIANT	HIS
281.9	Deficiency anemias	hematopoietic	rs10774671	OAS1	12	113357193	G	A	A	0.882457	0.110304	0.710889	1.09543	0.256945	0.964518	1	450	49111	0.12569	3.6032e-11	A2_Trans	SPLICE_ACCEPTOR_VARIANT	HIS
474.2	Chronic tonsillitis and adenoiditis	respiratory	rs35705950	MUC5B	11	1241221	G	T	T	0.844578	0.149005	0.630676	1.13103	0.256948	0.964518	1	373	48987	-0.11177	1.2224e-08	B2_trans,A2_Trans	UPSTREAM_GENE_VARIANT	HIS
613	Other nonmalignant breast conditions	genitourinary	rs60305836	CDH8	16	61709381	A	C	C	1.10667	0.0894092	0.928781	1.31863	0.256954	0.964518	1	835	48317	0.086719	1.1846e-06	B2_trans	CODING_TRANSCRIPT_INTRON_VARIANT	HIS
722.9	Other and unspecified disc disorder	musculoskeletal	rs10129899	LINC00637	14	104330432	C	A	A	1.06705	0.0572551	0.953786	1.19377	0.256978	0.964518	1	1168	47838	-0.057002	2.1916e-06	B2_trans	INTERGENIC_VARIANT	HIS
172.21	Basal cell carcinoma	neoplasms	rs2284028	NCF4	22	37265172	A	C	C	1.14755	0.121416	0.904525	1.45586	0.257002	0.964518	1	273	49016	0.31271	4.1737e-06	A2_Trans	CODING_TRANSCRIPT_INTRON_VARIANT	HIS
720.1	Spinal stenosis of lumbar region	musculoskeletal	rs13050728	IFNAR2	21	34615210	T	C	C	0.965806	0.0306952	0.909415	1.02569	0.25701	0.964518	1	1551	45730	-0.10657	4.0686e-21	B2_trans,A2_Trans	CODING_TRANSCRIPT_INTRON_VARIANT	HIS
687.1	Rash and other nonspecific skin eruption	dermatologic	rs76073397	MIR548H2	16	11386452	T	C	C	0.940454	0.0541626	0.845735	1.04578	0.257013	0.964518	1	6740	38684	0.14454	9.6663e-07	A2_Trans,B2_trans	INTERGENIC_VARIANT	HIS
602	Other disorders of prostate	genitourinary	rs72711165	TMEM65	8	125336564	T	C	C	1.33075	0.252106	0.811898	2.18116	0.257043	0.964518	1	904	48193	0.18279	6.0907e-07	B2_trans	CODING_TRANSCRIPT_INTRON_VARIANT	HIS
714.1	Rheumatoid arthritis	musculoskeletal	rs495828	ABO	9	136154867	G	T	T	0.927382	0.0665171	0.814028	1.05652	0.257049	0.964518	1	453	48409	-0.13432	6.5649e-10	A2_Trans	UPSTREAM_GENE_VARIANT	HIS
769	Nonallopathic lesions NEC	symptoms	rs9577395	ATP11A	13	113534984	C	G	G	0.942378	0.0523641	0.850458	1.04423	0.257052	0.964518	1	287	48041	0.064829	8.6068e-07	B2_trans,A2_Trans	CODING_TRANSCRIPT_INTRON_VARIANT	HIS
241	Nontoxic nodular goiter	endocrine/metabolic	rs2284028	NCF4	22	37265172	A	C	C	0.910236	0.0829832	0.773604	1.071	0.257055	0.964518	1	455	48253	0.31271	4.1737e-06	A2_Trans	CODING_TRANSCRIPT_INTRON_VARIANT	HIS
707.1	Decubitus ulcer	dermatologic	rs117169628	SLC22A31	16	89262657	G	A	A	1.11837	0.0987211	0.921628	1.35712	0.257108	0.964518	1	422	48763	0.081201	5.77e-07	B2_trans	SYNONYMOUS_VARIANT	HIS
362.9	Retinal edema	sense organs	rs62200027	CASC20	20	6469515	G	A	A	0.929696	0.0643276	0.819568	1.05462	0.257117	0.964518	1	585	48608	-0.053006	3.3456e-06	B2_trans,A2_Trans	NON_CODING_TRANSCRIPT_INTRON_VARIANT	HIS
371.3	Inflammation of eyelids	sense organs	rs505922	ABO	9	136149229	T	C	C	0.966602	0.0299754	0.911449	1.02509	0.257122	0.964518	1	3643	42825	-0.099884	2.0889e-20	B2_trans	CODING_TRANSCRIPT_INTRON_VARIANT	HIS
701.4	Keloid scar	dermatologic	rs3746539	PTPRT	20	40702071	G	A	A	0.910918	0.0823343	0.775168	1.07044	0.257122	0.964518	1	392	49034	0.05405	1.7723e-06	B2_trans	THREE_PRIME_UTR_EXON_VARIANT	HIS
574.3	Cholecystitis without cholelithiasis	digestive	rs35705950	MUC5B	11	1241221	G	T	T	0.894778	0.0981101	0.738251	1.08449	0.257126	0.964518	1	583	48336	-0.11177	1.2224e-08	B2_trans,A2_Trans	UPSTREAM_GENE_VARIANT	HIS
473.4	Voice disturbance	respiratory	rs76423999	SLC12A7	5	1098067	T	A	A	0.935248	0.0590763	0.832992	1.05006	0.257139	0.964518	1	814	47775	0.18412	3.8813e-07	A2_Trans	CODING_TRANSCRIPT_INTRON_VARIANT	HIS
537	Other disorders of stomach and duodenum	digestive	rs111783124	LOC101928126	21	35362848	G	A	A	1.0972	0.0818619	0.934557	1.28815	0.257139	0.964518	1	1229	47905	0.13532	2.1558e-07	A2_Trans	INTERGENIC_VARIANT	HIS
377.1	Optic atrophy	sense organs	rs72711165	TMEM65	8	125336564	T	C	C	0.622674	0.418073	0.274408	1.41294	0.257159	0.964518	1	534	48780	0.18279	6.0907e-07	B2_trans	CODING_TRANSCRIPT_INTRON_VARIANT	HIS
426.7	Abnormal electrocardiogram [ECG] [EKG]	circulatory system	rs35154152	THBS3	1	155172725	T	C	C	1.06446	0.0551336	0.955435	1.18593	0.257177	0.964518	1	3580	44100	-0.20528	2.3574e-11	A2_Trans	SYNONYMOUS_VARIANT	HIS
433.3	Cerebral ischemia	circulatory system	rs12259804	PLEKHS1	10	115573378	T	C	C	1.12813	0.106399	0.915779	1.38971	0.257183	0.964518	1	1465	46059	-0.27547	4.8674e-08	A2_Trans	INTERGENIC_VARIANT	HIS
531	Peptic ulcer (excl. esophageal)	digestive	rs721917	SFTPD	10	81706324	A	G	G	0.956782	0.0389927	0.886385	1.03277	0.257208	0.964518	1	1194	47144	0.055247	2.0819e-07	B2_trans	SYNONYMOUS_VARIANT	HIS
519	Other diseases of respiratory system, not elsewhere classified	respiratory	rs732990	CIB4	2	26842146	C	G	G	1.05451	0.0468468	0.962001	1.15592	0.257211	0.964518	1	2169	46544	0.056389	5.6358e-07	B2_trans	CODING_TRANSCRIPT_INTRON_VARIANT	HIS
842	Other sprains and strains	injuries & poisonings	rs4830964	.	23	15515319	C	G	G	0.941642	0.0530726	0.848614	1.04487	0.257222	0.964518	1	1825	47470	0.046578	2.9701e-06	B2_trans	SEQUENCE_VARIANT	HIS
573.9	Abnormal serum enzyme levels	digestive	rs3746539	PTPRT	20	40702071	G	A	A	1.06345	0.0543021	0.956083	1.18288	0.257251	0.964518	1	1833	47171	0.05405	1.7723e-06	B2_trans	THREE_PRIME_UTR_EXON_VARIANT	HIS
303.4	Somatoform disorder	mental disorders	rs721917	SFTPD	10	81706324	A	G	G	1.05132	0.0441717	0.964127	1.14639	0.257252	0.964518	1	764	47909	0.055247	2.0819e-07	B2_trans	SYNONYMOUS_VARIANT	HIS
912	Insect bite	injuries & poisonings	rs12567716	FOXD2	1	48197570	T	C	C	0.844217	0.149481	0.629818	1.1316	0.257261	0.964518	1	1217	48289	-0.090753	1.4878e-06	B2_trans	INTERGENIC_VARIANT	HIS
368.4	Visual field defects	sense organs	rs1250993	LOC101929525	10	81399565	C	G	G	1.06126	0.0524799	0.957524	1.17623	0.257263	0.964518	1	1217	47599	0.12403	5.3767e-08	A2_Trans	INTERGENIC_VARIANT	HIS
318	Tobacco use disorder	mental disorders	rs1453205	LOC101928196	2	19901073	C	T	T	0.98209	0.0159524	0.951859	1.01328	0.257268	0.964518	1	4639	33048	0.096992	3.6368e-06	A2_Trans	INTERGENIC_VARIANT	HIS
433	Cerebrovascular disease	circulatory system	rs72655853	SBSPON	8	73985608	A	G	G	0.938064	0.0564381	0.839832	1.04779	0.257272	0.964518	1	2459	42424	0.22523	8.3915e-07	A2_Trans	CODING_TRANSCRIPT_INTRON_VARIANT	HIS
275.3	Disorders of magnesium metabolism	endocrine/metabolic	rs2924480	ELF5	11	34529831	T	C	C	1.07336	0.062496	0.94962	1.21323	0.257288	0.964518	1	950	48133	-0.11648	2.817e-07	A2_Trans	CODING_TRANSCRIPT_INTRON_VARIANT	HIS
612	Breast conditions, congenital or relating to hormones	genitourinary	rs10774679	OAS3	12	113374748	C	T	T	0.922717	0.0710076	0.802836	1.0605	0.257329	0.964518	1	472	48779	0.075824	4.6954e-12	B2_trans	UPSTREAM_GENE_VARIANT	HIS
353	Nerve root and plexus disorders	neurological	rs72711165	TMEM65	8	125336564	T	C	C	1.32211	0.24652	0.815511	2.14342	0.257345	0.964518	1	1050	48062	0.18279	6.0907e-07	B2_trans	CODING_TRANSCRIPT_INTRON_VARIANT	HIS
594.3	Calculus of ureter	genitourinary	rs495828	ABO	9	136154867	G	T	T	0.923691	0.0700811	0.805144	1.05969	0.25736	0.964518	1	590	48388	-0.13432	6.5649e-10	A2_Trans	UPSTREAM_GENE_VARIANT	HIS
799	NA	NA	rs12567716	FOXD2	1	48197570	T	C	C	0.928239	0.0657485	0.816008	1.05591	0.257386	0.964518	1	912	47545	-0.090753	1.4878e-06	B2_trans	INTERGENIC_VARIANT	HIS
626.1	Irregular menstrual cycle/bleeding	genitourinary	rs9497053	UTRN	6	145026256	G	A	A	0.941751	0.0529893	0.848851	1.04482	0.257392	0.964518	1	651	47896	-0.064841	1.0064e-06	B2_trans	CODING_TRANSCRIPT_INTRON_VARIANT	HIS
480	Pneumonia	respiratory	rs78313563	ESS2	22	19136365	G	A	A	0.882702	0.110163	0.711284	1.09543	0.257393	0.964518	1	2353	44381	0.40873	6.5914e-07	A2_Trans	UPSTREAM_GENE_VARIANT	HIS
938	Dermatitis due to solar radiation	dermatologic	rs7560588	BCL11A	2	60727416	G	A	A	1.11976	0.0998722	0.920689	1.36187	0.257394	0.964518	1	942	48423	-0.12371	2.3396e-07	A2_Trans	CODING_TRANSCRIPT_INTRON_VARIANT	HIS
722	Intervertebral disc disorders	musculoskeletal	rs7605877	FOXI3	2	88559025	T	C	C	0.970277	0.0266418	0.920912	1.02229	0.2574	0.964518	1	4061	37854	-0.071053	3.3369e-06	B2_trans	INTERGENIC_VARIANT	HIS
296.1	Bipolar	mental disorders	rs7960611	CLEC1A	12	10230416	G	A	A	1.03623	0.0314285	0.97433	1.10207	0.257413	0.964518	1	1031	45715	-0.1584	3.3086e-07	A2_Trans	CODING_TRANSCRIPT_INTRON_VARIANT	HIS
727.1	Synovitis and tenosynovitis	musculoskeletal	rs9501257	HLA-DPB1	6	33055355	A	G	G	1.04897	0.0422108	0.965676	1.13944	0.257416	0.964518	1	2314	44440	0.17269	4.1339e-08	A2_Trans	THREE_PRIME_UTR_EXON_VARIANT	HIS
480	Pneumonia	respiratory	rs721917	SFTPD	10	81706324	A	G	G	0.969439	0.0274066	0.918739	1.02294	0.257426	0.964518	1	2353	44381	0.055247	2.0819e-07	B2_trans	SYNONYMOUS_VARIANT	HIS
272.1	Hyperlipidemia	endocrine/metabolic	rs147812915	KAT7	17	47858295	C	T	T	0.96268	0.0335842	0.901354	1.02818	0.257429	0.964518	1	3493	14127	0.23438	1.0943e-07	A2_Trans	INTERGENIC_VARIANT	HIS
365.2	Primary angle-closure glaucoma	sense organs	rs72711165	TMEM65	8	125336564	T	C	C	1.29423	0.227763	0.828211	2.02249	0.257465	0.964518	1	556	48386	0.18279	6.0907e-07	B2_trans	CODING_TRANSCRIPT_INTRON_VARIANT	HIS
530	Diseases of esophagus	digestive	rs76073397	MIR548H2	16	11386452	T	C	C	1.03787	0.0328232	0.973202	1.10683	0.257468	0.964518	1	4572	28014	0.14454	9.6663e-07	A2_Trans,B2_trans	INTERGENIC_VARIANT	HIS
281.12	Other vitamin B12 deficiency anemia	hematopoietic	rs12567716	FOXD2	1	48197570	T	C	C	0.919068	0.0745307	0.794158	1.06362	0.257486	0.964518	1	716	48044	-0.090753	1.4878e-06	B2_trans	INTERGENIC_VARIANT	HIS
496.2	Chronic bronchitis	respiratory	rs7605877	FOXI3	2	88559025	T	C	C	0.926284	0.0676277	0.811296	1.05757	0.25751	0.964518	1	1313	47406	-0.071053	3.3369e-06	B2_trans	INTERGENIC_VARIANT	HIS
300.11	Generalized anxiety disorder	mental disorders	rs34488998	NKAIN3	8	63408372	G	A	A	0.925144	0.0687168	0.80857	1.05853	0.257523	0.964518	1	2429	43299	0.1355	3.4644e-06	B2_trans	CODING_TRANSCRIPT_INTRON_VARIANT	HIS
626.1	Irregular menstrual cycle/bleeding	genitourinary	rs11702230	LOC101928126	21	35377591	C	T	T	0.913527	0.0798775	0.781141	1.06835	0.257523	0.964518	1	651	47896	0.099731	3.223e-09	B2_trans	INTERGENIC_VARIANT	HIS
433.1	Occlusion and stenosis of precerebral arteries	circulatory system	rs9461128	TMEM14B	6	10753875	T	C	C	1.10785	0.0904618	0.927856	1.32277	0.25754	0.964518	1	1559	46990	0.13046	3.4269e-06	B2_trans	CODING_TRANSCRIPT_INTRON_VARIANT	HIS
379.9	Pain, swelling or discharge of eye	sense organs	rs1405655	NR1H2	19	50882619	T	C	C	1.07633	0.0649671	0.947644	1.22249	0.257546	0.964518	1	1998	47227	0.075181	1.1208e-11	B2_trans,A2_Trans	CODING_TRANSCRIPT_INTRON_VARIANT	HIS
345	Epilepsy, recurrent seizures, convulsions	neurological	rs9268576	HLA-DRA	6	32395641	T	C	C	0.934758	0.05959	0.831718	1.05056	0.257552	0.964518	1	1066	46917	0.095134	9.9752e-07	B2_trans	INTERGENIC_VARIANT	HIS
496	Chronic airway obstruction	respiratory	rs67579710	THBS3	1	155173527	G	A	A	1.04553	0.0393234	0.967973	1.1293	0.257558	0.964518	1	2759	42258	-0.10348	1.0252e-09	B2_trans	CODING_TRANSCRIPT_INTRON_VARIANT	HIS
433.3	Cerebral ischemia	circulatory system	rs2924480	ELF5	11	34529831	T	C	C	0.96084	0.0352838	0.896639	1.02964	0.257563	0.964518	1	1465	46059	-0.11648	2.817e-07	A2_Trans	CODING_TRANSCRIPT_INTRON_VARIANT	HIS
599.1	Urinary obstruction	genitourinary	rs10774679	OAS3	12	113374748	C	T	T	1.11329	0.0947965	0.924525	1.3406	0.257575	0.964518	1	593	48869	0.075824	4.6954e-12	B2_trans	UPSTREAM_GENE_VARIANT	HIS
458.9	Hypotension NOS	circulatory system	rs4830964	.	23	15515319	C	G	G	0.96654	0.03006	0.91124	1.0252	0.257575	0.964518	1	2188	46103	0.046578	2.9701e-06	B2_trans	SEQUENCE_VARIANT	HIS
442.11	Abdominal aortic aneurysm	circulatory system	rs8052423	SLC22A31	16	89269178	G	T	T	1.11468	0.0958995	0.923679	1.34518	0.257588	0.964518	1	418	48827	0.13037	1.0019e-06	A2_Trans	UPSTREAM_GENE_VARIANT	HIS
244.4	Hypothyroidism NOS	endocrine/metabolic	rs72655853	SBSPON	8	73985608	A	G	G	1.06363	0.0544875	0.955894	1.1835	0.257589	0.964518	1	961	44309	0.22523	8.3915e-07	A2_Trans	CODING_TRANSCRIPT_INTRON_VARIANT	HIS
512.9	Other dyspnea	respiratory	rs1405655	NR1H2	19	50882619	T	C	C	1.02559	0.0223205	0.981691	1.07145	0.257591	0.964518	1	6480	37987	0.075181	1.1208e-11	B2_trans,A2_Trans	CODING_TRANSCRIPT_INTRON_VARIANT	HIS
738.4	Acquired spondylolisthesis	musculoskeletal	rs7560588	BCL11A	2	60727416	G	A	A	1.10758	0.0902589	0.928001	1.32192	0.257594	0.964518	1	831	48415	-0.12371	2.3396e-07	A2_Trans	CODING_TRANSCRIPT_INTRON_VARIANT	HIS
070.3	Viral hepatitis C	infectious diseases	rs5023077	FBRSL1	12	133141973	T	C	C	0.966254	0.0303231	0.9105	1.02542	0.257594	0.964518	1	492	46165	-0.090901	1.5172e-06	A2_Trans	CODING_TRANSCRIPT_INTRON_VARIANT	HIS
269	Proteinuria	endocrine/metabolic	rs1405655	NR1H2	19	50882619	T	C	C	0.956487	0.0392979	0.885581	1.03307	0.2576	0.964518	1	1214	47009	0.075181	1.1208e-11	B2_trans,A2_Trans	CODING_TRANSCRIPT_INTRON_VARIANT	HIS
218.1	Uterine leiomyoma	neoplasms	rs12259804	PLEKHS1	10	115573378	T	C	C	0.727159	0.281448	0.418851	1.2624	0.257618	0.964518	1	209	49136	-0.27547	4.8674e-08	A2_Trans	INTERGENIC_VARIANT	HIS
726.4	Calcaneal spur; Exostosis NOS	musculoskeletal	rs505922	ABO	9	136149229	T	C	C	1.05464	0.0469953	0.961837	1.1564	0.257636	0.964518	1	1849	46702	-0.099884	2.0889e-20	B2_trans	CODING_TRANSCRIPT_INTRON_VARIANT	HIS
312	Conduct disorders	mental disorders	rs111837807	CCHCR1	6	31121232	T	C	C	1.09184	0.0776159	0.937758	1.27123	0.257637	0.964518	1	624	48400	0.20363	2.152e-11	A2_Trans,B2_trans	CODING_TRANSCRIPT_INTRON_VARIANT	HIS
394	Rheumatic disease of the heart valves	circulatory system	rs8080583	KANSL1	17	44162597	C	A	A	0.89163	0.101332	0.731023	1.08752	0.257649	0.964518	1	744	48678	-0.12662	2.0785e-08	A2_Trans	CODING_TRANSCRIPT_INTRON_VARIANT	HIS
277.4	Disorders of bilirubin excretion	endocrine/metabolic	rs1250993	LOC101929525	10	81399565	C	G	G	0.89194	0.10103	0.73171	1.08726	0.25767	0.964518	1	471	49035	0.12403	5.3767e-08	A2_Trans	INTERGENIC_VARIANT	HIS
300.11	Generalized anxiety disorder	mental disorders	rs7671107	LOC101929161	4	25449225	G	A	A	1.03187	0.0277194	0.977307	1.08948	0.257694	0.964518	1	2429	43299	-0.064456	1.0803e-06	B2_trans	INTERGENIC_VARIANT	HIS
516	Abnormal sputum	respiratory	rs732990	CIB4	2	26842146	C	G	G	1.0922	0.0779231	0.937506	1.27242	0.257716	0.964518	1	707	48686	0.056389	5.6358e-07	B2_trans	CODING_TRANSCRIPT_INTRON_VARIANT	HIS
610.1	Cystic mastopathy	genitourinary	rs1405655	NR1H2	19	50882619	T	C	C	1.12342	0.102828	0.918366	1.37426	0.257723	0.964518	1	283	49258	0.075181	1.1208e-11	B2_trans,A2_Trans	CODING_TRANSCRIPT_INTRON_VARIANT	HIS
740.12	Osteoarthrosis, localized, secondary	musculoskeletal	rs10086829	COL14A1	8	121149129	G	A	A	1.07359	0.0627381	0.949368	1.21406	0.257727	0.964518	1	1348	47430	-0.097352	3.8599e-06	A2_Trans	FIVE_PRIME_UTR_INTRON_VARIANT	HIS
702.2	Seborrheic keratosis	dermatologic	rs72711165	TMEM65	8	125336564	T	C	C	0.853789	0.139675	0.64932	1.12264	0.257759	0.964518	1	3915	42558	0.18279	6.0907e-07	B2_trans	CODING_TRANSCRIPT_INTRON_VARIANT	HIS
601.11	Acute prostatitis	genitourinary	rs60305836	CDH8	16	61709381	A	C	C	0.842575	0.151359	0.626285	1.13356	0.257761	0.964518	1	612	48915	0.086719	1.1846e-06	B2_trans	CODING_TRANSCRIPT_INTRON_VARIANT	HIS
250.2	Type 2 diabetes	endocrine/metabolic	rs9461128	TMEM14B	6	10753875	T	C	C	1.03791	0.0328855	0.973127	1.10702	0.257796	0.964518	1	1841	29748	0.13046	3.4269e-06	B2_trans	CODING_TRANSCRIPT_INTRON_VARIANT	HIS
535.8	Other specified gastritis	digestive	rs60305836	CDH8	16	61709381	A	C	C	1.13986	0.115686	0.908616	1.42996	0.257811	0.964518	1	1296	48154	0.086719	1.1846e-06	B2_trans	CODING_TRANSCRIPT_INTRON_VARIANT	HIS
290.3	Other persistent mental disorders due to conditions classified elsewhere	mental disorders	rs117169628	SLC22A31	16	89262657	G	A	A	0.940123	0.054566	0.844769	1.04624	0.257823	0.964518	1	1277	46315	0.081201	5.77e-07	B2_trans	SYNONYMOUS_VARIANT	HIS
279.7	Other immunological findings	endocrine/metabolic	rs35154152	THBS3	1	155172725	T	C	C	0.815146	0.180631	0.572113	1.16142	0.257836	0.964518	1	460	49061	-0.20528	2.3574e-11	A2_Trans	SYNONYMOUS_VARIANT	HIS
626.13	Irregular menstrual cycle	genitourinary	rs72655853	SBSPON	8	73985608	A	G	G	1.26255	0.206039	0.84308	1.89073	0.257842	0.964518	1	409	49092	0.22523	8.3915e-07	A2_Trans	CODING_TRANSCRIPT_INTRON_VARIANT	HIS
471	Nasal polyps	respiratory	rs732990	CIB4	2	26842146	C	G	G	0.914195	0.0792848	0.782621	1.06789	0.257844	0.964518	1	326	49072	0.056389	5.6358e-07	B2_trans	CODING_TRANSCRIPT_INTRON_VARIANT	HIS
588	Disorders resulting from impaired renal function	genitourinary	rs60869999	MYO1C	17	1390948	A	T	T	1.07815	0.0664985	0.946399	1.22823	0.257844	0.964518	1	387	48555	0.059541	2.9039e-06	B2_trans	CODING_TRANSCRIPT_INTRON_VARIANT	HIS
272.1	Hyperlipidemia	endocrine/metabolic	rs111837807	CCHCR1	6	31121232	T	C	C	1.02899	0.0252579	0.979292	1.08121	0.257851	0.964518	1	3493	14127	0.20363	2.152e-11	A2_Trans,B2_trans	CODING_TRANSCRIPT_INTRON_VARIANT	HIS
199	Neoplasm of uncertain behavior	neoplasms	rs2277732	DPP9	19	4723670	C	A	A	1.06251	0.0535926	0.956566	1.18019	0.25789	0.964518	1	1774	46891	0.11697	6.1912e-22	B2_trans,A2_Trans	FIVE_PRIME_UTR_INTRON_VARIANT	HIS
337.1	Peripheral autonomic neuropathy	neurological	rs8080583	KANSL1	17	44162597	C	A	A	1.08043	0.0683743	0.944921	1.23537	0.257893	0.964518	1	1094	47977	-0.12662	2.0785e-08	A2_Trans	CODING_TRANSCRIPT_INTRON_VARIANT	HIS
427.21	Atrial fibrillation	circulatory system	rs10774679	OAS3	12	113374748	C	T	T	1.03676	0.0319096	0.973905	1.10367	0.257913	0.964518	1	789	46093	0.075824	4.6954e-12	B2_trans	UPSTREAM_GENE_VARIANT	HIS
459.9	Circulatory disease NEC	circulatory system	rs72711165	TMEM65	8	125336564	T	C	C	0.713449	0.298447	0.397488	1.28057	0.257914	0.964518	1	1752	47254	0.18279	6.0907e-07	B2_trans	CODING_TRANSCRIPT_INTRON_VARIANT	HIS
470	Septal Deviations/Turbinate Hypertrophy	respiratory	rs915823	TMPRSS2	21	42851454	A	C	C	0.941787	0.0530146	0.848841	1.04491	0.25792	0.964518	1	1031	46873	-0.066039	1.6687e-06	B2_trans	CODING_TRANSCRIPT_INTRON_VARIANT	HIS
427.1	Paroxysmal tachycardia, unspecified	circulatory system	rs7579014	BCL11A	2	60707894	G	A	A	1.06726	0.0575385	0.953439	1.19467	0.257924	0.964518	1	777	48254	-0.05629	1.2614e-06	B2_trans	CODING_TRANSCRIPT_INTRON_VARIANT	HIS
513	Respiratory abnormalities	respiratory	rs11234800	ME3	11	86479407	G	C	C	1.0827	0.0702398	0.943456	1.24251	0.25793	0.964518	1	1726	47053	-0.077173	3.0702e-06	B2_trans	INTERGENIC_VARIANT	HIS
766	Neuralgia, neuritis, and radiculitis NOS	symptoms	rs147812915	KAT7	17	47858295	C	T	T	0.903954	0.0892576	0.758875	1.07677	0.257931	0.964518	1	2031	46551	0.23438	1.0943e-07	A2_Trans	INTERGENIC_VARIANT	HIS
704.1	Alopecia	dermatologic	rs11234800	ME3	11	86479407	G	C	C	0.905472	0.0877755	0.76236	1.07545	0.257935	0.964518	1	694	48375	-0.077173	3.0702e-06	B2_trans	INTERGENIC_VARIANT	HIS
198	Secondary malignant neoplasm	neoplasms	rs72711165	TMEM65	8	125336564	T	C	C	0.740481	0.265591	0.439989	1.24619	0.25794	0.964518	1	359	48433	0.18279	6.0907e-07	B2_trans	CODING_TRANSCRIPT_INTRON_VARIANT	HIS
588	Disorders resulting from impaired renal function	genitourinary	rs117169628	SLC22A31	16	89262657	G	A	A	1.09995	0.0842124	0.932593	1.29735	0.257941	0.964518	1	387	48555	0.081201	5.77e-07	B2_trans	SYNONYMOUS_VARIANT	HIS
578.8	Hemorrhage of rectum and anus	digestive	rs13179014	SPEF2	5	35693227	A	C	C	1.04651	0.0401842	0.967247	1.13226	0.25795	0.964518	1	2625	45245	-0.061249	6.1057e-07	B2_trans	CODING_TRANSCRIPT_INTRON_VARIANT	HIS
569	Other disorders of intestine	digestive	rs2284028	NCF4	22	37265172	A	C	C	1.13662	0.1132	0.910453	1.41896	0.257959	0.964518	1	1267	48036	0.31271	4.1737e-06	A2_Trans	CODING_TRANSCRIPT_INTRON_VARIANT	HIS
210	Benign neoplasm of lip, oral cavity, and pharynx	neoplasms	rs915823	TMPRSS2	21	42851454	A	C	C	0.84152	0.152531	0.624065	1.13475	0.257963	0.964518	1	448	49087	-0.066039	1.6687e-06	B2_trans	CODING_TRANSCRIPT_INTRON_VARIANT	HIS
277.7	Dysmetabolic syndrome X	endocrine/metabolic	rs9896243	NSF	17	44826056	C	G	G	0.896663	0.096425	0.742253	1.08319	0.257975	0.964518	1	477	48832	-0.13155	3.2234e-08	A2_Trans	CODING_TRANSCRIPT_INTRON_VARIANT	HIS
562.2	Diverticulitis	digestive	rs505922	ABO	9	136149229	T	C	C	0.944383	0.0505899	0.855236	1.04282	0.257998	0.964518	1	1053	47612	-0.099884	2.0889e-20	B2_trans	CODING_TRANSCRIPT_INTRON_VARIANT	HIS
735.23	Hallux rigidus	musculoskeletal	rs721917	SFTPD	10	81706324	A	G	G	1.06685	0.0572049	0.953693	1.19342	0.258001	0.964518	1	506	48620	0.055247	2.0819e-07	B2_trans	SYNONYMOUS_VARIANT	HIS
300	Anxiety disorders	mental disorders	rs1405655	NR1H2	19	50882619	T	C	C	0.983546	0.0146681	0.955673	1.01223	0.258015	0.964518	1	3527	19620	0.075181	1.1208e-11	B2_trans,A2_Trans	CODING_TRANSCRIPT_INTRON_VARIANT	HIS
411	Ischemic Heart Disease	circulatory system	rs67959919	LZTFL1	3	45871908	G	A	A	0.951772	0.0437014	0.873644	1.03689	0.258021	0.964518	1	3484	36949	0.59355	1.6043e-80	A2_Trans	CODING_TRANSCRIPT_INTRON_VARIANT	HIS
585.4	Chronic kidney disease, Stage I or II	genitourinary	rs7960611	CLEC1A	12	10230416	G	A	A	1.06651	0.0569278	0.953909	1.1924	0.258022	0.964518	1	830	48100	-0.1584	3.3086e-07	A2_Trans	CODING_TRANSCRIPT_INTRON_VARIANT	HIS
735.21	Hammer toe (acquired)	musculoskeletal	rs78313563	ESS2	22	19136365	G	A	A	0.835659	0.158729	0.612236	1.14062	0.258024	0.964518	1	979	47386	0.40873	6.5914e-07	A2_Trans	UPSTREAM_GENE_VARIANT	HIS
366.2	Senile cataract	sense organs	rs35705950	MUC5B	11	1241221	G	T	T	0.963535	0.0328421	0.903467	1.0276	0.258029	0.964518	1	4560	28434	-0.11177	1.2224e-08	B2_trans,A2_Trans	UPSTREAM_GENE_VARIANT	HIS
333.1	Essential tremor	neurological	rs11234800	ME3	11	86479407	G	C	C	1.10166	0.0855984	0.931505	1.30289	0.258037	0.964518	1	506	48606	-0.077173	3.0702e-06	B2_trans	INTERGENIC_VARIANT	HIS
327	Sleep disorders	neurological	rs9501257	HLA-DPB1	6	33055355	A	G	G	1.02709	0.0236392	0.980593	1.0758	0.258086	0.964518	1	7081	28210	0.17269	4.1339e-08	A2_Trans	THREE_PRIME_UTR_EXON_VARIANT	HIS
198.2	Secondary malignancy of respiratory organs	neoplasms	rs10774679	OAS3	12	113374748	C	T	T	1.14025	0.116054	0.908269	1.43148	0.258092	0.964518	1	92	49459	0.075824	4.6954e-12	B2_trans	UPSTREAM_GENE_VARIANT	HIS
443.9	Peripheral vascular disease, unspecified	circulatory system	rs1878527	ANKRD30BL	2	133056313	T	C	C	0.949218	0.0460837	0.86724	1.03895	0.258093	0.964518	1	2066	45185	-0.077457	2.0215e-06	B2_trans	INTERGENIC_VARIANT	HIS
367.1	Myopia	sense organs	rs9501257	HLA-DPB1	6	33055355	A	G	G	1.03367	0.029286	0.976011	1.09474	0.258116	0.964518	1	6353	36083	0.17269	4.1339e-08	A2_Trans	THREE_PRIME_UTR_EXON_VARIANT	HIS
938	Dermatitis due to solar radiation	dermatologic	rs10086829	COL14A1	8	121149129	G	A	A	1.12044	0.100563	0.919999	1.36454	0.258135	0.964518	1	942	48423	-0.097352	3.8599e-06	A2_Trans	FIVE_PRIME_UTR_INTRON_VARIANT	HIS
524	Dentofacial anomalies, including malocclusion	digestive	rs11702230	LOC101928126	21	35377591	C	T	T	0.926242	0.0677567	0.811054	1.05779	0.258136	0.964518	1	1707	46922	0.099731	3.223e-09	B2_trans	INTERGENIC_VARIANT	HIS
272.12	Hyperglyceridemia	endocrine/metabolic	rs60305836	CDH8	16	61709381	A	C	C	1.0516	0.044495	0.963773	1.14742	0.258195	0.964518	1	1736	45609	0.086719	1.1846e-06	B2_trans	CODING_TRANSCRIPT_INTRON_VARIANT	HIS
290	Delirium dementia and amnestic and other cognitive disorders	mental disorders	rs9896243	NSF	17	44826056	C	G	G	1.04831	0.041727	0.965985	1.13765	0.25822	0.964518	1	1639	45751	-0.13155	3.2234e-08	A2_Trans	CODING_TRANSCRIPT_INTRON_VARIANT	HIS
564.8	NA	NA	rs9268576	HLA-DRA	6	32395641	T	C	C	0.872162	0.120986	0.688041	1.10555	0.258245	0.964518	1	1329	47984	0.095134	9.9752e-07	B2_trans	INTERGENIC_VARIANT	HIS
278.1	Obesity	endocrine/metabolic	rs13179014	SPEF2	5	35693227	A	C	C	1.01914	0.0167697	0.986187	1.05319	0.258247	0.964518	1	4121	24566	-0.061249	6.1057e-07	B2_trans	CODING_TRANSCRIPT_INTRON_VARIANT	HIS
527.7	Disturbance of salivary secretion	digestive	rs7089827	TFAM	10	60157611	C	T	T	1.09059	0.0767047	0.93836	1.26751	0.258256	0.964518	1	1137	47845	-0.14471	2.0338e-06	A2_Trans	THREE_PRIME_UTR_EXON_VARIANT	HIS
573	Other disorders of liver	digestive	rs10774679	OAS3	12	113374748	C	T	T	0.936541	0.0579926	0.835918	1.04928	0.258258	0.964518	1	1392	47596	0.075824	4.6954e-12	B2_trans	UPSTREAM_GENE_VARIANT	HIS
426.24	Atrioventricular block, complete	circulatory system	rs8052423	SLC22A31	16	89269178	G	T	T	1.15227	0.125369	0.901237	1.47322	0.258258	0.964518	1	124	49339	0.13037	1.0019e-06	A2_Trans	UPSTREAM_GENE_VARIANT	HIS
743	Osteoporosis, osteopenia and pathological fracture	musculoskeletal	rs732990	CIB4	2	26842146	C	G	G	1.03654	0.0317478	0.97401	1.10309	0.258263	0.964518	1	1730	45553	0.056389	5.6358e-07	B2_trans	CODING_TRANSCRIPT_INTRON_VARIANT	HIS
614	Inflammatory diseases of female pelvic organs	genitourinary	rs78313563	ESS2	22	19136365	G	A	A	1.26679	0.209188	0.840702	1.90882	0.258273	0.964518	1	865	47909	0.40873	6.5914e-07	A2_Trans	UPSTREAM_GENE_VARIANT	HIS
289.8	Polycythemia, secondary	hematopoietic	rs67579710	THBS3	1	155173527	G	A	A	0.839387	0.154879	0.619625	1.13709	0.258283	0.964518	1	245	49211	-0.10348	1.0252e-09	B2_trans	CODING_TRANSCRIPT_INTRON_VARIANT	HIS
008.5	Bacterial enteritis	infectious diseases	rs3746539	PTPRT	20	40702071	G	A	A	0.927347	0.0667259	0.813664	1.05691	0.258308	0.964518	1	641	48621	0.05405	1.7723e-06	B2_trans	THREE_PRIME_UTR_EXON_VARIANT	HIS
532	Dysphagia	digestive	rs495828	ABO	9	136154867	G	T	T	0.964798	0.0317031	0.906673	1.02665	0.258312	0.964518	1	2234	43335	-0.13432	6.5649e-10	A2_Trans	UPSTREAM_GENE_VARIANT	HIS
278.4	Abnormal weight gain	endocrine/metabolic	rs77534576	DLX4	17	47940666	C	T	T	0.756124	0.247307	0.465677	1.22773	0.258318	0.964518	1	829	48700	0.20794	1.7585e-10	B2_trans	INTERGENIC_VARIANT	HIS
624.9	stress incontinence, female	genitourinary	rs77534576	DLX4	17	47940666	C	T	T	0.82736	0.167662	0.595635	1.14924	0.258333	0.964518	1	378	48931	0.20794	1.7585e-10	B2_trans	INTERGENIC_VARIANT	HIS
369.5	Conjunctivitis, infectious	sense organs	rs1405655	NR1H2	19	50882619	T	C	C	1.04839	0.0418086	0.965909	1.13792	0.258337	0.964518	1	3191	45242	0.075181	1.1208e-11	B2_trans,A2_Trans	CODING_TRANSCRIPT_INTRON_VARIANT	HIS
379	Other disorders of eye	sense organs	rs11234800	ME3	11	86479407	G	C	C	0.960913	0.0352748	0.896723	1.0297	0.25835	0.964518	1	4138	40633	-0.077173	3.0702e-06	B2_trans	INTERGENIC_VARIANT	HIS
614	Inflammatory diseases of female pelvic organs	genitourinary	rs581342	LMNA	1	156095466	T	C	C	1.10065	0.0848461	0.932026	1.29978	0.258354	0.964518	1	865	47909	0.090245	2.6355e-07	B2_trans	CODING_TRANSCRIPT_INTRON_VARIANT	HIS
420.2	Pericarditis	circulatory system	rs505922	ABO	9	136149229	T	C	C	0.894665	0.0984772	0.737626	1.08514	0.258361	0.964518	1	368	49109	-0.099884	2.0889e-20	B2_trans	CODING_TRANSCRIPT_INTRON_VARIANT	HIS
260	Protein-calorie malnutrition	endocrine/metabolic	rs766826	ELF5	11	34528766	C	T	T	0.937199	0.0573903	0.837493	1.04877	0.25841	0.964518	1	992	47957	-0.082134	1.155e-11	B2_trans	CODING_TRANSCRIPT_INTRON_VARIANT	HIS
189.1	Cancer of kidney and renal pelvis	neoplasms	rs622568	SEC61G	7	54647894	A	C	C	0.915473	0.0781522	0.785457	1.06701	0.258466	0.964518	1	113	49012	0.11965	2.6006e-06	A2_Trans	INTERGENIC_VARIANT	HIS
195	Cancer, suspected or other	neoplasms	rs1453205	LOC101928196	2	19901073	C	T	T	1.06626	0.0567718	0.953975	1.19175	0.258469	0.964518	1	726	48343	0.096992	3.6368e-06	A2_Trans	INTERGENIC_VARIANT	HIS
363.3	Chorioretinal scars	sense organs	rs6869036	MGAT1	5	180223327	C	T	T	0.743119	0.26274	0.444031	1.24366	0.25847	0.964518	1	838	48295	0.25536	1.7578e-06	A2_Trans	FIVE_PRIME_UTR_INTRON_VARIANT	HIS
561.1	NA	NA	rs11234800	ME3	11	86479407	G	C	C	0.960204	0.0359368	0.894899	1.03027	0.25847	0.964518	1	4820	40611	-0.077173	3.0702e-06	B2_trans	INTERGENIC_VARIANT	HIS
429.3	Symptoms involving cardiovascular system	circulatory system	rs732990	CIB4	2	26842146	C	G	G	0.897038	0.0961624	0.742946	1.08309	0.258506	0.964518	1	1015	48501	0.056389	5.6358e-07	B2_trans	CODING_TRANSCRIPT_INTRON_VARIANT	HIS
740.3	Osteoarthrosis involving more than one site, but not specified as generalized	musculoskeletal	rs5023077	FBRSL1	12	133141973	T	C	C	1.12409	0.103525	0.917657	1.37696	0.258517	0.964518	1	522	48987	-0.090901	1.5172e-06	A2_Trans	CODING_TRANSCRIPT_INTRON_VARIANT	HIS
433.3	Cerebral ischemia	circulatory system	rs11702230	LOC101928126	21	35377591	C	T	T	0.945864	0.0492581	0.858816	1.04174	0.258522	0.964518	1	1465	46059	0.099731	3.223e-09	B2_trans	INTERGENIC_VARIANT	HIS
764	Sciatica	symptoms	rs72711165	TMEM65	8	125336564	T	C	C	1.15689	0.128981	0.898467	1.48963	0.258527	0.964518	1	2933	43932	0.18279	6.0907e-07	B2_trans	CODING_TRANSCRIPT_INTRON_VARIANT	HIS
364.1	Corneal opacity	sense organs	rs766826	ELF5	11	34528766	C	T	T	0.940695	0.0541088	0.846041	1.04594	0.258527	0.964518	1	975	47889	-0.082134	1.155e-11	B2_trans	CODING_TRANSCRIPT_INTRON_VARIANT	HIS
536.3	Gastroparesis	digestive	rs72655853	SBSPON	8	73985608	A	G	G	1.22854	0.182167	0.859663	1.7557	0.258529	0.964518	1	303	49144	0.22523	8.3915e-07	A2_Trans	CODING_TRANSCRIPT_INTRON_VARIANT	HIS
721	Spondylosis and allied disorders	musculoskeletal	rs76073397	MIR548H2	16	11386452	T	C	C	1.05127	0.0442481	0.963936	1.14651	0.258532	0.964518	1	4189	39078	0.14454	9.6663e-07	A2_Trans,B2_trans	INTERGENIC_VARIANT	HIS
200	Myeloproliferative disease	neoplasms	rs732990	CIB4	2	26842146	C	G	G	1.09205	0.077936	0.937353	1.27228	0.258537	0.964518	1	305	49085	0.056389	5.6358e-07	B2_trans	CODING_TRANSCRIPT_INTRON_VARIANT	HIS
334	Degenerative disease of the spinal cord	neurological	rs61667602	CRHR1	17	43785349	T	C	C	1.12898	0.10738	0.914714	1.39344	0.258564	0.964525	1	455	49011	-0.093554	9.1279e-12	B2_trans	FIVE_PRIME_UTR_INTRON_VARIANT	HIS
292.2	Mild cognitive impairment	mental disorders	rs721917	SFTPD	10	81706324	A	G	G	1.04142	0.0359261	0.970614	1.1174	0.258577	0.964525	1	1346	46747	0.055247	2.0819e-07	B2_trans	SYNONYMOUS_VARIANT	HIS
722	Intervertebral disc disorders	musculoskeletal	rs72711165	TMEM65	8	125336564	T	C	C	1.10259	0.0864482	0.930741	1.30617	0.258602	0.964525	1	4061	37854	0.18279	6.0907e-07	B2_trans	CODING_TRANSCRIPT_INTRON_VARIANT	HIS
793	NA	NA	rs76073397	MIR548H2	16	11386452	T	C	C	1.27061	0.212006	0.838593	1.92518	0.25862	0.964525	1	938	48621	0.14454	9.6663e-07	A2_Trans,B2_trans	INTERGENIC_VARIANT	HIS
427.12	Paroxysmal ventricular tachycardia	circulatory system	rs13050728	IFNAR2	21	34615210	T	C	C	0.912431	0.0811242	0.7783	1.06968	0.258622	0.964525	1	416	49007	-0.10657	4.0686e-21	B2_trans,A2_Trans	CODING_TRANSCRIPT_INTRON_VARIANT	HIS
681.2	Cellulitis and abscess of face/neck	dermatologic	rs9896243	NSF	17	44826056	C	G	G	0.888895	0.104262	0.724607	1.09043	0.258633	0.964525	1	734	48639	-0.13155	3.2234e-08	A2_Trans	CODING_TRANSCRIPT_INTRON_VARIANT	HIS
805	Fracture of vertebral column without mention of spinal cord injury	injuries & poisonings	rs3746539	PTPRT	20	40702071	G	A	A	0.9265	0.0675808	0.81156	1.05772	0.258636	0.964525	1	383	48894	0.05405	1.7723e-06	B2_trans	THREE_PRIME_UTR_EXON_VARIANT	HIS
1015	NA	NA	rs622568	SEC61G	7	54647894	A	C	C	1.04277	0.0370876	0.969664	1.1214	0.258747	0.964837	1	3909	43151	0.11965	2.6006e-06	A2_Trans	INTERGENIC_VARIANT	HIS
362.6	Peripheral retinal degenerations	sense organs	rs4830964	.	23	15515319	C	G	G	1.04226	0.0366552	0.970011	1.1199	0.258767	0.964837	1	993	47797	0.046578	2.9701e-06	B2_trans	SEQUENCE_VARIANT	HIS
573	Other disorders of liver	digestive	rs10086829	COL14A1	8	121149129	G	A	A	0.925799	0.0682704	0.809851	1.05835	0.258771	0.964837	1	1392	47596	-0.097352	3.8599e-06	A2_Trans	FIVE_PRIME_UTR_INTRON_VARIANT	HIS
721.2	Spondylosis with myelopathy	musculoskeletal	rs622568	SEC61G	7	54647894	A	C	C	1.09202	0.0779474	0.937303	1.27227	0.258775	0.964837	1	587	48613	0.11965	2.6006e-06	A2_Trans	INTERGENIC_VARIANT	HIS
571.8	Liver abscess and sequelae of chronic liver disease	digestive	rs6869036	MGAT1	5	180223327	C	T	T	0.749938	0.254854	0.455086	1.23583	0.258841	0.965014	1	416	48628	0.25536	1.7578e-06	A2_Trans	FIVE_PRIME_UTR_INTRON_VARIANT	HIS
253.4	Anterior pituitary disorders	endocrine/metabolic	rs9268576	HLA-DRA	6	32395641	T	C	C	0.819848	0.175926	0.580744	1.15739	0.258857	0.965014	1	231	49309	0.095134	9.9752e-07	B2_trans	INTERGENIC_VARIANT	HIS
695.3	Rosacea	dermatologic	rs117169628	SLC22A31	16	89262657	G	A	A	1.09622	0.0813631	0.93463	1.28574	0.25887	0.965014	1	485	48441	0.081201	5.77e-07	B2_trans	SYNONYMOUS_VARIANT	HIS
1089	NA	NA	rs7089827	TFAM	10	60157611	C	T	T	0.88743	0.105775	0.721271	1.09187	0.258878	0.965014	1	131	49167	-0.14471	2.0338e-06	A2_Trans	THREE_PRIME_UTR_EXON_VARIANT	HIS
296.22	Major depressive disorder	mental disorders	rs9268576	HLA-DRA	6	32395641	T	C	C	0.97383	0.0234889	0.930014	1.01971	0.258903	0.965055	1	3681	26958	0.095134	9.9752e-07	B2_trans	INTERGENIC_VARIANT	HIS
739	Contracture of joint	musculoskeletal	rs11702230	LOC101928126	21	35377591	C	T	T	1.17032	0.139317	0.89067	1.53776	0.258942	0.965149	1	363	49171	0.099731	3.223e-09	B2_trans	INTERGENIC_VARIANT	HIS
180.3	Cervical intraepithelial neoplasia [CIN] [Cervical dysplasia]	neoplasms	rs9497053	UTRN	6	145026256	G	A	A	1.10742	0.0903944	0.927617	1.32208	0.258999	0.965174	1	173	49295	-0.064841	1.0064e-06	B2_trans	CODING_TRANSCRIPT_INTRON_VARIANT	HIS
427.21	Atrial fibrillation	circulatory system	rs10774671	OAS1	12	113357193	G	A	A	1.03642	0.0316891	0.974003	1.10283	0.259012	0.965174	1	789	46093	0.12569	3.6032e-11	A2_Trans	SPLICE_ACCEPTOR_VARIANT	HIS
288.11	Neutropenia	hematopoietic	rs75505823	LRP1	12	57540956	G	T	T	1.33584	0.256544	0.807949	2.20864	0.259025	0.965174	1	291	49162	-0.20852	3.0745e-06	A2_Trans	CODING_TRANSCRIPT_INTRON_VARIANT	HIS
770	Myalgia and myositis unspecified	symptoms	rs9896243	NSF	17	44826056	C	G	G	0.959884	0.036275	0.894008	1.03061	0.259029	0.965174	1	3149	43338	-0.13155	3.2234e-08	A2_Trans	CODING_TRANSCRIPT_INTRON_VARIANT	HIS
525.2	Atrophy of edentulous alveolar ridge	digestive	rs78313563	ESS2	22	19136365	G	A	A	0.778692	0.221632	0.504327	1.20232	0.259056	0.965174	1	808	48318	0.40873	6.5914e-07	A2_Trans	UPSTREAM_GENE_VARIANT	HIS
577.3	Cyst and pseudocyst of pancreas	digestive	rs55654108	PDCL3P4	3	101425703	A	G	G	1.13145	0.109432	0.913034	1.40212	0.259083	0.965174	1	133	49407	-0.05662	1.0636e-06	B2_trans	INTERGENIC_VARIANT	HIS
313	Pervasive developmental disorders	mental disorders	rs12660421	FOXP4-AS1	6	41488378	G	A	A	1.06732	0.0577325	0.953134	1.19519	0.259089	0.965174	1	532	47960	0.35506	1.1424e-09	A2_Trans	DOWNSTREAM_GENE_VARIANT	HIS
378	Strabismus and other disorders of binocular eye movements	sense organs	rs35705950	MUC5B	11	1241221	G	T	T	0.917836	0.0759709	0.790858	1.0652	0.259091	0.965174	1	1061	47273	-0.11177	1.2224e-08	B2_trans,A2_Trans	UPSTREAM_GENE_VARIANT	HIS
364.1	Corneal opacity	sense organs	rs6869036	MGAT1	5	180223327	C	T	T	0.784145	0.215485	0.514014	1.19624	0.259135	0.965174	1	975	47889	0.25536	1.7578e-06	A2_Trans	FIVE_PRIME_UTR_INTRON_VARIANT	HIS
735.1	Flat foot	musculoskeletal	rs35154152	THBS3	1	155172725	T	C	C	0.93647	0.0581668	0.835569	1.04956	0.259136	0.965174	1	1727	46011	-0.20528	2.3574e-11	A2_Trans	SYNONYMOUS_VARIANT	HIS
735.2	Acquired toe deformities	musculoskeletal	rs581342	LMNA	1	156095466	T	C	C	1.05443	0.0469671	0.961697	1.1561	0.25915	0.965174	1	1995	44913	0.090245	2.6355e-07	B2_trans	CODING_TRANSCRIPT_INTRON_VARIANT	HIS
041.12	Methicillin resistant Staphylococcus aureus	infectious diseases	rs9577395	ATP11A	13	113534984	C	G	G	1.12637	0.105462	0.916034	1.385	0.259163	0.965174	1	528	48930	0.064829	8.6068e-07	B2_trans,A2_Trans	CODING_TRANSCRIPT_INTRON_VARIANT	HIS
288.11	Neutropenia	hematopoietic	rs505922	ABO	9	136149229	T	C	C	1.10761	0.0905806	0.927437	1.32278	0.259181	0.965174	1	291	49162	-0.099884	2.0889e-20	B2_trans	CODING_TRANSCRIPT_INTRON_VARIANT	HIS
288.1	Decreased white blood cell count	hematopoietic	rs5023077	FBRSL1	12	133141973	T	C	C	0.923465	0.0705684	0.804179	1.06045	0.259193	0.965174	1	568	48672	-0.090901	1.5172e-06	A2_Trans	CODING_TRANSCRIPT_INTRON_VARIANT	HIS
355	Complex regional/central pain syndrome	neurological	rs76073397	MIR548H2	16	11386452	T	C	C	0.760246	0.242945	0.472236	1.22391	0.259195	0.965174	1	313	49217	0.14454	9.6663e-07	A2_Trans,B2_trans	INTERGENIC_VARIANT	HIS
367.1	Myopia	sense organs	rs766826	ELF5	11	34528766	C	T	T	0.977021	0.0206037	0.938353	1.01728	0.259205	0.965174	1	6353	36083	-0.082134	1.155e-11	B2_trans	CODING_TRANSCRIPT_INTRON_VARIANT	HIS
1002	NA	NA	rs581342	LMNA	1	156095466	T	C	C	0.931887	0.0625246	0.824408	1.05338	0.259213	0.965174	1	2065	46046	0.090245	2.6355e-07	B2_trans	CODING_TRANSCRIPT_INTRON_VARIANT	HIS
372	Disorders of conjunctiva	sense organs	rs5023077	FBRSL1	12	133141973	T	C	C	1.04043	0.0351273	0.971206	1.11458	0.259219	0.965174	1	2699	44734	-0.090901	1.5172e-06	A2_Trans	CODING_TRANSCRIPT_INTRON_VARIANT	HIS
726.1	Enthesopathy	musculoskeletal	rs62200027	CASC20	20	6469515	G	A	A	0.974645	0.0227644	0.932114	1.01912	0.259247	0.965174	1	4715	39960	-0.053006	3.3456e-06	B2_trans,A2_Trans	NON_CODING_TRANSCRIPT_INTRON_VARIANT	HIS
375.1	Dry eyes	sense organs	rs55654108	PDCL3P4	3	101425703	A	G	G	0.976746	0.020856	0.937624	1.0175	0.259258	0.965174	1	6018	34927	-0.05662	1.0636e-06	B2_trans	INTERGENIC_VARIANT	HIS
371.21	Allergic conjunctivitis	sense organs	rs11702230	LOC101928126	21	35377591	C	T	T	1.0752	0.0642761	0.947936	1.21956	0.259272	0.965174	1	1920	46660	0.099731	3.223e-09	B2_trans	INTERGENIC_VARIANT	HIS
521	Diseases of hard tissues of teeth	digestive	rs60869999	MYO1C	17	1390948	A	T	T	0.977542	0.0201347	0.939716	1.01689	0.259276	0.965174	1	3341	33828	0.059541	2.9039e-06	B2_trans	CODING_TRANSCRIPT_INTRON_VARIANT	HIS
380	Disorders of external ear	sense organs	rs622568	SEC61G	7	54647894	A	C	C	0.893487	0.099835	0.734698	1.0866	0.259281	0.965174	1	1005	48372	0.11965	2.6006e-06	A2_Trans	INTERGENIC_VARIANT	HIS
362.29	Macular degeneration (senile) of retina NOS	sense organs	rs35705950	MUC5B	11	1241221	G	T	T	0.853437	0.140488	0.648019	1.12397	0.259283	0.965174	1	553	48788	-0.11177	1.2224e-08	B2_trans,A2_Trans	UPSTREAM_GENE_VARIANT	HIS
979	Adverse drug events and drug allergies	injuries & poisonings	rs9461128	TMEM14B	6	10753875	T	C	C	0.883082	0.110223	0.711507	1.09603	0.259296	0.965174	1	1929	46934	0.13046	3.4269e-06	B2_trans	CODING_TRANSCRIPT_INTRON_VARIANT	HIS
272.12	Hyperglyceridemia	endocrine/metabolic	rs581342	LMNA	1	156095466	T	C	C	0.943308	0.051741	0.852338	1.04399	0.259335	0.965235	1	1736	45609	0.090245	2.6355e-07	B2_trans	CODING_TRANSCRIPT_INTRON_VARIANT	HIS
041.1	Staphylococcus infections	infectious diseases	rs12660421	FOXP4-AS1	6	41488378	G	A	A	0.923536	0.070522	0.804314	1.06043	0.25934	0.965235	1	1113	47861	0.35506	1.1424e-09	A2_Trans	DOWNSTREAM_GENE_VARIANT	HIS
371.21	Allergic conjunctivitis	sense organs	rs12809318	FBRSL1	12	133140840	T	C	C	1.05593	0.0482532	0.960644	1.16067	0.259377	0.96524	1	1920	46660	-0.062781	9.5289e-09	B2_trans	CODING_TRANSCRIPT_INTRON_VARIANT	HIS
577.2	Chronic pancreatitis	digestive	rs12660421	FOXP4-AS1	6	41488378	G	A	A	1.1373	0.114075	0.909443	1.42225	0.259382	0.96524	1	212	49274	0.35506	1.1424e-09	A2_Trans	DOWNSTREAM_GENE_VARIANT	HIS
189.2	Cancer of bladder	neoplasms	rs7671107	LOC101929161	4	25449225	G	A	A	1.09362	0.0793513	0.936102	1.27765	0.25939	0.96524	1	259	49041	-0.064456	1.0803e-06	B2_trans	INTERGENIC_VARIANT	HIS
080	Postoperative infection	infectious diseases	rs1878527	ANKRD30BL	2	133056313	T	C	C	0.890611	0.102719	0.728205	1.08924	0.259397	0.96524	1	671	48642	-0.077457	2.0215e-06	B2_trans	INTERGENIC_VARIANT	HIS
427.12	Paroxysmal ventricular tachycardia	circulatory system	rs75505823	LRP1	12	57540956	G	T	T	1.30828	0.238265	0.82014	2.08694	0.259413	0.965244	1	416	49007	-0.20852	3.0745e-06	A2_Trans	CODING_TRANSCRIPT_INTRON_VARIANT	HIS
535	Gastritis and duodenitis	digestive	rs12660421	FOXP4-AS1	6	41488378	G	A	A	1.04579	0.0397011	0.9675	1.13042	0.259427	0.965244	1	3685	43401	0.35506	1.1424e-09	A2_Trans	DOWNSTREAM_GENE_VARIANT	HIS
054	Herpes simplex	infectious diseases	rs77534576	DLX4	17	47940666	C	T	T	0.894613	0.0987536	0.737184	1.08566	0.259448	0.965244	1	1315	47173	0.20794	1.7585e-10	B2_trans	INTERGENIC_VARIANT	HIS
411.2	Myocardial infarction	circulatory system	rs67959919	LZTFL1	3	45871908	G	A	A	0.921949	0.0720659	0.800506	1.06182	0.259469	0.965244	1	1316	45790	0.59355	1.6043e-80	A2_Trans	CODING_TRANSCRIPT_INTRON_VARIANT	HIS
172	Skin cancer	neoplasms	rs7089827	TFAM	10	60157611	C	T	T	0.933118	0.0613884	0.827337	1.05242	0.259472	0.965244	1	716	47611	-0.14471	2.0338e-06	A2_Trans	THREE_PRIME_UTR_EXON_VARIANT	HIS
585.3	Chronic renal failure [CKD]	genitourinary	rs2924480	ELF5	11	34529831	T	C	C	0.971497	0.025645	0.923873	1.02158	0.25949	0.965244	1	1403	43591	-0.11648	2.817e-07	A2_Trans	CODING_TRANSCRIPT_INTRON_VARIANT	HIS
512.9	Other dyspnea	respiratory	rs60305836	CDH8	16	61709381	A	C	C	0.964033	0.0324865	0.904564	1.02741	0.259509	0.965244	1	6480	37987	0.086719	1.1846e-06	B2_trans	CODING_TRANSCRIPT_INTRON_VARIANT	HIS
272.11	Hypercholesterolemia	endocrine/metabolic	rs3746539	PTPRT	20	40702071	G	A	A	0.976307	0.0212657	0.936451	1.01786	0.259509	0.965244	1	3097	40841	0.05405	1.7723e-06	B2_trans	THREE_PRIME_UTR_EXON_VARIANT	HIS
681.7	Cellulitis and abscess of trunk	dermatologic	rs12809318	FBRSL1	12	133140840	T	C	C	0.93776	0.0569957	0.838642	1.04859	0.259538	0.965246	1	1148	47807	-0.062781	9.5289e-09	B2_trans	CODING_TRANSCRIPT_INTRON_VARIANT	HIS
710.19	Unspecified osteomyelitis	musculoskeletal	rs75505823	LRP1	12	57540956	G	T	T	0.780401	0.219913	0.50714	1.2009	0.259539	0.965246	1	306	48777	-0.20852	3.0745e-06	A2_Trans	CODING_TRANSCRIPT_INTRON_VARIANT	HIS
371.3	Inflammation of eyelids	sense organs	rs581342	LMNA	1	156095466	T	C	C	1.04959	0.0429344	0.964885	1.14174	0.259576	0.965246	1	3643	42825	0.090245	2.6355e-07	B2_trans	CODING_TRANSCRIPT_INTRON_VARIANT	HIS
427.21	Atrial fibrillation	circulatory system	rs12259804	PLEKHS1	10	115573378	T	C	C	1.11332	0.0952199	0.923784	1.34175	0.259577	0.965246	1	789	46093	-0.27547	4.8674e-08	A2_Trans	INTERGENIC_VARIANT	HIS
599.9	Other abnormality of urination	genitourinary	rs3746539	PTPRT	20	40702071	G	A	A	0.957132	0.0388636	0.886933	1.03289	0.259579	0.965246	1	2045	46202	0.05405	1.7723e-06	B2_trans	THREE_PRIME_UTR_EXON_VARIANT	HIS
132	Infestation (lice, mites)	infectious diseases	rs9367106	LOC100505711	6	41483390	G	C	C	1.15563	0.128304	0.898679	1.48604	0.2596	0.965247	1	673	48874	0.20225	3.4038e-11	B2_trans	INTERGENIC_VARIANT	HIS
302	Sexual and gender identity disorders	mental disorders	rs77534576	DLX4	17	47940666	C	T	T	1.14107	0.117064	0.907124	1.43535	0.259619	0.965247	1	1148	47793	0.20794	1.7585e-10	B2_trans	INTERGENIC_VARIANT	HIS
172.2	Other non-epithelial cancer of skin	neoplasms	rs10774671	OAS1	12	113357193	G	A	A	1.05491	0.0474221	0.961282	1.15766	0.259621	0.965247	1	632	47937	0.12569	3.6032e-11	A2_Trans	SPLICE_ACCEPTOR_VARIANT	HIS
537	Other disorders of stomach and duodenum	digestive	rs2284028	NCF4	22	37265172	A	C	C	1.11256	0.0946347	0.924212	1.3393	0.259683	0.965254	1	1229	47905	0.31271	4.1737e-06	A2_Trans	CODING_TRANSCRIPT_INTRON_VARIANT	HIS
401.3	Other hypertensive complications	circulatory system	rs35154152	THBS3	1	155172725	T	C	C	1.12539	0.104809	0.916412	1.38203	0.259692	0.965254	1	937	48281	-0.20528	2.3574e-11	A2_Trans	SYNONYMOUS_VARIANT	HIS
198.6	Secondary malignancy of bone	neoplasms	rs766826	ELF5	11	34528766	C	T	T	0.899455	0.0940152	0.748089	1.08145	0.259692	0.965254	1	107	49357	-0.082134	1.155e-11	B2_trans	CODING_TRANSCRIPT_INTRON_VARIANT	HIS
736	Other acquired deformities of limbs	musculoskeletal	rs11085727	TYK2	19	10466123	C	T	T	0.946713	0.0485836	0.860724	1.04129	0.259693	0.965254	1	1438	47131	0.17253	2.3333e-18	A2_Trans,B2_trans	CODING_TRANSCRIPT_INTRON_VARIANT	HIS
698	Pruritus and related conditions	dermatologic	rs67579710	THBS3	1	155173527	G	A	A	0.924211	0.0699268	0.805841	1.05997	0.259698	0.965254	1	2503	45862	-0.10348	1.0252e-09	B2_trans	CODING_TRANSCRIPT_INTRON_VARIANT	HIS
276.13	Hyperpotassemia	endocrine/metabolic	rs12809318	FBRSL1	12	133140840	T	C	C	0.953472	0.0422735	0.877657	1.03584	0.259716	0.965254	1	1489	46746	-0.062781	9.5289e-09	B2_trans	CODING_TRANSCRIPT_INTRON_VARIANT	HIS
317	Alcohol-related disorders	mental disorders	rs10774679	OAS3	12	113374748	C	T	T	0.980239	0.0177093	0.946799	1.01486	0.25972	0.965254	1	3076	34807	0.075824	4.6954e-12	B2_trans	UPSTREAM_GENE_VARIANT	HIS
580	Nephritis; nephrosis; renal sclerosis	genitourinary	rs35508621	LZTFL1	3	45880481	T	C	C	1.13658	0.113608	0.909693	1.42005	0.259802	0.965461	1	714	48186	0.38931	6.0917e-89	B2_trans	CODING_TRANSCRIPT_INTRON_VARIANT	HIS
250.25	Diabetes type 2 with peripheral circulatory disorders	endocrine/metabolic	rs12259804	PLEKHS1	10	115573378	T	C	C	1.20441	0.165064	0.871509	1.66448	0.259837	0.965461	1	921	47954	-0.27547	4.8674e-08	A2_Trans	INTERGENIC_VARIANT	HIS
535.2	Atrophic gastritis	digestive	rs4830964	.	23	15515319	C	G	G	0.921371	0.0726841	0.799035	1.06244	0.259872	0.965461	1	1072	48440	0.046578	2.9701e-06	B2_trans	SEQUENCE_VARIANT	HIS
250.23	Type 2 diabetes with ophthalmic manifestations	endocrine/metabolic	rs13179014	SPEF2	5	35693227	A	C	C	1.03189	0.0278668	0.977046	1.08982	0.259888	0.965461	1	2210	42985	-0.061249	6.1057e-07	B2_trans	CODING_TRANSCRIPT_INTRON_VARIANT	HIS
378.1	Strabismus (not specified as paralytic)	sense organs	rs9501257	HLA-DPB1	6	33055355	A	G	G	0.905394	0.088221	0.76163	1.0763	0.259934	0.965461	1	778	48241	0.17269	4.1339e-08	A2_Trans	THREE_PRIME_UTR_EXON_VARIANT	HIS
707.1	Decubitus ulcer	dermatologic	rs11234800	ME3	11	86479407	G	C	C	1.10791	0.0909705	0.926977	1.32415	0.259983	0.965461	1	422	48763	-0.077173	3.0702e-06	B2_trans	INTERGENIC_VARIANT	HIS
580.32	Nephritis and nephropathy with pathological lesion	genitourinary	rs11702230	LOC101928126	21	35377591	C	T	T	1.1791	0.146262	0.885222	1.57054	0.25999	0.965461	1	221	49337	0.099731	3.223e-09	B2_trans	INTERGENIC_VARIANT	HIS
702.1	Actinic keratosis	dermatologic	rs7089827	TFAM	10	60157611	C	T	T	0.927972	0.0663684	0.814783	1.05688	0.260018	0.965461	1	1560	46912	-0.14471	2.0338e-06	A2_Trans	THREE_PRIME_UTR_EXON_VARIANT	HIS
695	Erythematous conditions	dermatologic	rs35508621	LZTFL1	3	45880481	T	C	C	0.919217	0.0747844	0.793892	1.06433	0.260021	0.965461	1	2365	44891	0.38931	6.0917e-89	B2_trans	CODING_TRANSCRIPT_INTRON_VARIANT	HIS
536.8	Dyspepsia and other specified disorders of function of stomach	digestive	rs622568	SEC61G	7	54647894	A	C	C	0.941949	0.0530962	0.848852	1.04526	0.260024	0.965461	1	2034	46426	0.11965	2.6006e-06	A2_Trans	INTERGENIC_VARIANT	HIS
189.1	Cancer of kidney and renal pelvis	neoplasms	rs111783124	LOC101928126	21	35362848	G	A	A	1.09573	0.0811681	0.934573	1.28468	0.260029	0.965461	1	113	49012	0.13532	2.1558e-07	A2_Trans	INTERGENIC_VARIANT	HIS
218.1	Uterine leiomyoma	neoplasms	rs2284028	NCF4	22	37265172	A	C	C	1.15175	0.125436	0.900711	1.47275	0.260035	0.965461	1	209	49136	0.31271	4.1737e-06	A2_Trans	CODING_TRANSCRIPT_INTRON_VARIANT	HIS
687.1	Rash and other nonspecific skin eruption	dermatologic	rs7671107	LOC101929161	4	25449225	G	A	A	1.03052	0.0266962	0.97799	1.08588	0.260039	0.965461	1	6740	38684	-0.064456	1.0803e-06	B2_trans	INTERGENIC_VARIANT	HIS
252	Disorders of parathyroid gland	endocrine/metabolic	rs10086829	COL14A1	8	121149129	G	A	A	0.908321	0.0853757	0.768365	1.07377	0.260044	0.965461	1	310	48971	-0.097352	3.8599e-06	A2_Trans	FIVE_PRIME_UTR_INTRON_VARIANT	HIS
275.53	Disorders of phosphorus metabolism	endocrine/metabolic	rs10086829	COL14A1	8	121149129	G	A	A	0.904487	0.0891382	0.7595	1.07715	0.26008	0.965461	1	600	48717	-0.097352	3.8599e-06	A2_Trans	FIVE_PRIME_UTR_INTRON_VARIANT	HIS
561	Symptoms involving digestive system	digestive	rs732990	CIB4	2	26842146	C	G	G	0.976326	0.0212738	0.936455	1.0179	0.260083	0.965461	1	5622	38340	0.056389	5.6358e-07	B2_trans	CODING_TRANSCRIPT_INTRON_VARIANT	HIS
361.1	Retinal detachment with retinal defect	sense organs	rs2277732	DPP9	19	4723670	C	A	A	1.10991	0.0925971	0.9257	1.33078	0.260088	0.965461	1	221	49186	0.11697	6.1912e-22	B2_trans,A2_Trans	FIVE_PRIME_UTR_INTRON_VARIANT	HIS
300.9	Posttraumatic stress disorder	mental disorders	rs77534576	DLX4	17	47940666	C	T	T	0.965632	0.031054	0.908612	1.02623	0.26009	0.965461	1	2340	29116	0.20794	1.7585e-10	B2_trans	INTERGENIC_VARIANT	HIS
530.14	Reflux esophagitis	digestive	rs111837807	CCHCR1	6	31121232	T	C	C	1.06928	0.0594797	0.951613	1.20149	0.260112	0.965461	1	1737	46689	0.20363	2.152e-11	A2_Trans,B2_trans	CODING_TRANSCRIPT_INTRON_VARIANT	HIS
577.1	Acute pancreatitis	digestive	rs9367106	LOC100505711	6	41483390	G	C	C	1.07744	0.0662372	0.946266	1.22681	0.260112	0.965461	1	490	48426	0.20225	3.4038e-11	B2_trans	INTERGENIC_VARIANT	HIS
530.1	Esophagitis, GERD and related diseases	digestive	rs76423999	SLC12A7	5	1098067	T	A	A	0.978423	0.0193712	0.941972	1.01629	0.260142	0.965461	1	4589	28492	0.18412	3.8813e-07	A2_Trans	CODING_TRANSCRIPT_INTRON_VARIANT	HIS
738	Other acquired musculoskeletal deformity	musculoskeletal	rs2277732	DPP9	19	4723670	C	A	A	1.06018	0.0518932	0.957649	1.17368	0.260144	0.965461	1	1359	47210	0.11697	6.1912e-22	B2_trans,A2_Trans	FIVE_PRIME_UTR_INTRON_VARIANT	HIS
785	Abdominal pain	symptoms	rs581342	LMNA	1	156095466	T	C	C	1.03108	0.0271828	0.977585	1.0875	0.260175	0.965461	1	7075	31637	0.090245	2.6355e-07	B2_trans	CODING_TRANSCRIPT_INTRON_VARIANT	HIS
370.31	Keratoconjunctivitis sicca	sense organs	rs12660421	FOXP4-AS1	6	41488378	G	A	A	0.922299	0.0718368	0.801169	1.06174	0.26018	0.965461	1	1428	47591	0.35506	1.1424e-09	A2_Trans	DOWNSTREAM_GENE_VARIANT	HIS
710	Osteomyelitis, periostitis, and other infections involving bone	musculoskeletal	rs8052423	SLC22A31	16	89269178	G	T	T	1.08457	0.0721045	0.941632	1.2492	0.260212	0.965461	1	405	48397	0.13037	1.0019e-06	A2_Trans	UPSTREAM_GENE_VARIANT	HIS
579	Other symptoms involving abdomen and pelvis	digestive	rs76423999	SLC12A7	5	1098067	T	A	A	0.914182	0.079695	0.781981	1.06873	0.260222	0.965461	1	1331	47796	0.18412	3.8813e-07	A2_Trans	CODING_TRANSCRIPT_INTRON_VARIANT	HIS
427.11	Paroxysmal supraventricular tachycardia	circulatory system	rs76073397	MIR548H2	16	11386452	T	C	C	1.20156	0.163098	0.872802	1.65415	0.260239	0.965461	1	412	49001	0.14454	9.6663e-07	A2_Trans,B2_trans	INTERGENIC_VARIANT	HIS
747.1	Cardiac congenital anomalies	congenital anomalies	rs3746539	PTPRT	20	40702071	G	A	A	0.897566	0.0959916	0.743632	1.08336	0.260243	0.965461	1	335	49187	0.05405	1.7723e-06	B2_trans	THREE_PRIME_UTR_EXON_VARIANT	HIS
550.4	Umbilical hernia	digestive	rs76423999	SLC12A7	5	1098067	T	A	A	0.94192	0.0531483	0.848739	1.04533	0.260249	0.965461	1	622	47729	0.18412	3.8813e-07	A2_Trans	CODING_TRANSCRIPT_INTRON_VARIANT	HIS
535.9	Gastritis and duodenitis, NOS	digestive	rs2924480	ELF5	11	34529831	T	C	C	0.946163	0.0491582	0.859256	1.04186	0.260266	0.965461	1	2552	46125	-0.11648	2.817e-07	A2_Trans	CODING_TRANSCRIPT_INTRON_VARIANT	HIS
591	Urinary tract infection	genitourinary	rs60305836	CDH8	16	61709381	A	C	C	0.960282	0.0360017	0.894858	1.03049	0.260273	0.965461	1	4086	41154	0.086719	1.1846e-06	B2_trans	CODING_TRANSCRIPT_INTRON_VARIANT	HIS
497	Bronchitis	respiratory	rs12259804	PLEKHS1	10	115573378	T	C	C	1.13639	0.113575	0.909601	1.41972	0.260283	0.965461	1	4094	43739	-0.27547	4.8674e-08	A2_Trans	INTERGENIC_VARIANT	HIS
735.23	Hallux rigidus	musculoskeletal	rs7605877	FOXI3	2	88559025	T	C	C	0.907711	0.0860221	0.766876	1.07441	0.26032	0.965461	1	506	48620	-0.071053	3.3369e-06	B2_trans	INTERGENIC_VARIANT	HIS
381.11	Suppurative and unspecified otitis media	sense organs	rs12259804	PLEKHS1	10	115573378	T	C	C	1.16796	0.137934	0.891292	1.53052	0.260323	0.965461	1	2752	45786	-0.27547	4.8674e-08	A2_Trans	INTERGENIC_VARIANT	HIS
720	Spinal stenosis	musculoskeletal	rs111837807	CCHCR1	6	31121232	T	C	C	0.959091	0.0371101	0.891808	1.03145	0.260351	0.965461	1	2187	43691	0.20363	2.152e-11	A2_Trans,B2_trans	CODING_TRANSCRIPT_INTRON_VARIANT	HIS
715	Other inflammatory spondylopathies	musculoskeletal	rs1405655	NR1H2	19	50882619	T	C	C	1.057	0.0492547	0.959735	1.16413	0.260351	0.965461	1	894	47922	0.075181	1.1208e-11	B2_trans,A2_Trans	CODING_TRANSCRIPT_INTRON_VARIANT	HIS
585.31	Renal dialysis	genitourinary	rs55654108	PDCL3P4	3	101425703	A	G	G	1.0747	0.0640096	0.947988	1.21835	0.260378	0.965461	1	106	48968	-0.05662	1.0636e-06	B2_trans	INTERGENIC_VARIANT	HIS
793.2	NA	NA	rs13050728	IFNAR2	21	34615210	T	C	C	0.918446	0.0755865	0.791981	1.06511	0.260383	0.965461	1	1517	47858	-0.10657	4.0686e-21	B2_trans,A2_Trans	CODING_TRANSCRIPT_INTRON_VARIANT	HIS
788	Syncope and collapse	symptoms	rs12567716	FOXD2	1	48197570	T	C	C	0.949688	0.0458667	0.868039	1.03902	0.260386	0.965461	1	2319	44683	-0.090753	1.4878e-06	B2_trans	INTERGENIC_VARIANT	HIS
702	Degenerative skin conditions and other dermatoses	dermatologic	rs72711165	TMEM65	8	125336564	T	C	C	0.866999	0.126808	0.676207	1.11162	0.260392	0.965461	1	4029	41452	0.18279	6.0907e-07	B2_trans	CODING_TRANSCRIPT_INTRON_VARIANT	HIS
532	Dysphagia	digestive	rs8052423	SLC22A31	16	89269178	G	T	T	0.958943	0.0372503	0.891426	1.03157	0.260394	0.965461	1	2234	43335	0.13037	1.0019e-06	A2_Trans	UPSTREAM_GENE_VARIANT	HIS
381.11	Suppurative and unspecified otitis media	sense organs	rs78313563	ESS2	22	19136365	G	A	A	1.18183	0.148445	0.883483	1.58093	0.260409	0.965461	1	2752	45786	0.40873	6.5914e-07	A2_Trans	UPSTREAM_GENE_VARIANT	HIS
427.12	Paroxysmal ventricular tachycardia	circulatory system	rs12809318	FBRSL1	12	133140840	T	C	C	0.907053	0.0866827	0.765329	1.07502	0.260412	0.965461	1	416	49007	-0.062781	9.5289e-09	B2_trans	CODING_TRANSCRIPT_INTRON_VARIANT	HIS
415.1	Acute pulmonary heart disease	circulatory system	rs9896243	NSF	17	44826056	C	G	G	1.09536	0.0809337	0.934685	1.28365	0.260427	0.965461	1	236	48990	-0.13155	3.2234e-08	A2_Trans	CODING_TRANSCRIPT_INTRON_VARIANT	HIS
364	Corneal opacity and other disorders of cornea	sense organs	rs2277732	DPP9	19	4723670	C	A	A	1.07253	0.0622245	0.94939	1.21165	0.260452	0.965461	1	992	47953	0.11697	6.1912e-22	B2_trans,A2_Trans	FIVE_PRIME_UTR_INTRON_VARIANT	HIS
701.2	Scar conditions and fibrosis of skin	dermatologic	rs4830964	.	23	15515319	C	G	G	1.06608	0.056866	0.953643	1.19178	0.260474	0.965461	1	1136	48209	0.046578	2.9701e-06	B2_trans	SEQUENCE_VARIANT	HIS
287.32	Secondary thrombocytopenia	hematopoietic	rs495828	ABO	9	136154867	G	T	T	1.15319	0.126677	0.899645	1.47818	0.260536	0.965461	1	390	49157	-0.13432	6.5649e-10	A2_Trans	UPSTREAM_GENE_VARIANT	HIS
585.4	Chronic kidney disease, Stage I or II	genitourinary	rs7560588	BCL11A	2	60727416	G	A	A	0.918143	0.0759081	0.79122	1.06543	0.260561	0.965461	1	830	48100	-0.12371	2.3396e-07	A2_Trans	CODING_TRANSCRIPT_INTRON_VARIANT	HIS
411.2	Myocardial infarction	circulatory system	rs10774679	OAS3	12	113374748	C	T	T	1.03763	0.0328299	0.972962	1.10659	0.260564	0.965461	1	1316	45790	0.075824	4.6954e-12	B2_trans	UPSTREAM_GENE_VARIANT	HIS
381	Otitis media and Eustachian tube disorders	sense organs	rs2924480	ELF5	11	34529831	T	C	C	0.962646	0.0338384	0.900872	1.02866	0.260571	0.965461	1	3674	43701	-0.11648	2.817e-07	A2_Trans	CODING_TRANSCRIPT_INTRON_VARIANT	HIS
560	Intestinal obstruction without mention of hernia	digestive	rs3746539	PTPRT	20	40702071	G	A	A	1.06069	0.0523703	0.957216	1.17535	0.260576	0.965461	1	941	48007	0.05405	1.7723e-06	B2_trans	THREE_PRIME_UTR_EXON_VARIANT	HIS
244	Hypothyroidism	endocrine/metabolic	rs12259804	PLEKHS1	10	115573378	T	C	C	1.0897	0.0763578	0.938235	1.26562	0.260583	0.965461	1	969	44101	-0.27547	4.8674e-08	A2_Trans	INTERGENIC_VARIANT	HIS
574.12	Cholelithiasis with other cholecystitis	digestive	rs60869999	MYO1C	17	1390948	A	T	T	0.887745	0.10584	0.721435	1.0924	0.260589	0.965461	1	672	48743	0.059541	2.9039e-06	B2_trans	CODING_TRANSCRIPT_INTRON_VARIANT	HIS
704.1	Alopecia	dermatologic	rs721917	SFTPD	10	81706324	A	G	G	0.938889	0.0560527	0.841205	1.04792	0.260595	0.965461	1	694	48375	0.055247	2.0819e-07	B2_trans	SYNONYMOUS_VARIANT	HIS
764	Sciatica	symptoms	rs111837807	CCHCR1	6	31121232	T	C	C	0.953505	0.0423223	0.877603	1.03597	0.260608	0.965461	1	2933	43932	0.20363	2.152e-11	A2_Trans,B2_trans	CODING_TRANSCRIPT_INTRON_VARIANT	HIS
270	Disorders of protein plasma/amino-acid transport and metabolism	endocrine/metabolic	rs6869036	MGAT1	5	180223327	C	T	T	0.761964	0.241677	0.474481	1.22363	0.260644	0.965461	1	992	48061	0.25536	1.7578e-06	A2_Trans	FIVE_PRIME_UTR_INTRON_VARIANT	HIS
153.2	Colon cancer	neoplasms	rs78313563	ESS2	22	19136365	G	A	A	1.25291	0.200448	0.845858	1.85584	0.260666	0.965461	1	358	48707	0.40873	6.5914e-07	A2_Trans	UPSTREAM_GENE_VARIANT	HIS
364.1	Corneal opacity	sense organs	rs10774671	OAS1	12	113357193	G	A	A	1.06367	0.0548785	0.955201	1.18446	0.260682	0.965461	1	975	47889	0.12569	3.6032e-11	A2_Trans	SPLICE_ACCEPTOR_VARIANT	HIS
747	Cardiac and circulatory congenital anomalies	congenital anomalies	rs117169628	SLC22A31	16	89262657	G	A	A	1.14527	0.120596	0.904183	1.45064	0.260696	0.965461	1	566	48827	0.081201	5.77e-07	B2_trans	SYNONYMOUS_VARIANT	HIS
603	Other disorders of testis	genitourinary	rs10086829	COL14A1	8	121149129	G	A	A	1.08361	0.0713936	0.942111	1.24636	0.260717	0.965461	1	822	48170	-0.097352	3.8599e-06	A2_Trans	FIVE_PRIME_UTR_INTRON_VARIANT	HIS
687.2	NA	NA	rs467843	TRAPPC13	5	64945715	A	G	G	0.944624	0.0506538	0.855347	1.04322	0.260737	0.965461	1	2557	46291	-0.089724	1.7259e-06	A2_Trans	CODING_TRANSCRIPT_INTRON_VARIANT	HIS
604	Disorders of penis	genitourinary	rs732990	CIB4	2	26842146	C	G	G	0.955146	0.0408059	0.88173	1.03467	0.260751	0.965461	1	1017	47338	0.056389	5.6358e-07	B2_trans	CODING_TRANSCRIPT_INTRON_VARIANT	HIS
368	Visual disturbances	sense organs	rs76073397	MIR548H2	16	11386452	T	C	C	1.05581	0.0482908	0.960462	1.16062	0.260765	0.965461	1	5650	38887	0.14454	9.6663e-07	A2_Trans,B2_trans	INTERGENIC_VARIANT	HIS
327.41	Organic or persistent insomnia	neurological	rs12259804	PLEKHS1	10	115573378	T	C	C	1.25117	0.199259	0.846657	1.84895	0.260771	0.965461	1	823	48401	-0.27547	4.8674e-08	A2_Trans	INTERGENIC_VARIANT	HIS
591	Urinary tract infection	genitourinary	rs13050728	IFNAR2	21	34615210	T	C	C	0.973152	0.0242005	0.928071	1.02042	0.26078	0.965461	1	4086	41154	-0.10657	4.0686e-21	B2_trans,A2_Trans	CODING_TRANSCRIPT_INTRON_VARIANT	HIS
531	Peptic ulcer (excl. esophageal)	digestive	rs12567716	FOXD2	1	48197570	T	C	C	1.07055	0.0606242	0.950614	1.20562	0.260787	0.965461	1	1194	47144	-0.090753	1.4878e-06	B2_trans	INTERGENIC_VARIANT	HIS
313	Pervasive developmental disorders	mental disorders	rs622568	SEC61G	7	54647894	A	C	C	1.06221	0.053667	0.956155	1.18002	0.260788	0.965461	1	532	47960	0.11965	2.6006e-06	A2_Trans	INTERGENIC_VARIANT	HIS
514.2	Solitary pulmonary nodule	respiratory	rs8080583	KANSL1	17	44162597	C	A	A	0.942487	0.0526754	0.850037	1.04499	0.260804	0.965461	1	1264	47251	-0.12662	2.0785e-08	A2_Trans	CODING_TRANSCRIPT_INTRON_VARIANT	HIS
367.4	NA	NA	rs11085727	TYK2	19	10466123	C	T	T	0.978806	0.0190501	0.942934	1.01604	0.260804	0.965461	1	7043	23087	0.17253	2.3333e-18	A2_Trans,B2_trans	CODING_TRANSCRIPT_INTRON_VARIANT	HIS
338.2	Chronic pain	neurological	rs111783124	LOC101928126	21	35362848	G	A	A	1.03489	0.0304965	0.974841	1.09863	0.260829	0.965461	1	4854	39405	0.13532	2.1558e-07	A2_Trans	INTERGENIC_VARIANT	HIS
593.2	Microscopic hematuria	genitourinary	rs55654108	PDCL3P4	3	101425703	A	G	G	0.960637	0.03572	0.895683	1.0303	0.260902	0.965461	1	1795	45617	-0.05662	1.0636e-06	B2_trans	INTERGENIC_VARIANT	HIS
1005	NA	NA	rs117169628	SLC22A31	16	89262657	G	A	A	0.964811	0.0318657	0.906396	1.02699	0.260932	0.965461	1	7416	34928	0.081201	5.77e-07	B2_trans	SYNONYMOUS_VARIANT	HIS
426.24	Atrioventricular block, complete	circulatory system	rs12660421	FOXP4-AS1	6	41488378	G	A	A	0.877207	0.116543	0.698072	1.10231	0.260946	0.965461	1	124	49339	0.35506	1.1424e-09	A2_Trans	DOWNSTREAM_GENE_VARIANT	HIS
728.71	Contracture of palmar fascia [Dupuytren's disease]	musculoskeletal	rs9896243	NSF	17	44826056	C	G	G	1.13085	0.109397	0.912616	1.40128	0.260969	0.965461	1	235	49238	-0.13155	3.2234e-08	A2_Trans	CODING_TRANSCRIPT_INTRON_VARIANT	HIS
604.1	Redundant prepuce and phimosis/BXO	genitourinary	rs10774679	OAS3	12	113374748	C	T	T	1.06301	0.0543583	0.955578	1.18251	0.260994	0.965461	1	448	48370	0.075824	4.6954e-12	B2_trans	UPSTREAM_GENE_VARIANT	HIS
352.1	Trigeminal nerve disorders [CN5]	neurological	rs67959919	LZTFL1	3	45871908	G	A	A	0.761879	0.24196	0.474165	1.22417	0.261006	0.965461	1	487	49026	0.59355	1.6043e-80	A2_Trans	CODING_TRANSCRIPT_INTRON_VARIANT	HIS
800	Fracture of lower limb	injuries & poisonings	rs9461128	TMEM14B	6	10753875	T	C	C	0.888491	0.105196	0.722952	1.09193	0.261051	0.965461	1	665	48000	0.13046	3.4269e-06	B2_trans	CODING_TRANSCRIPT_INTRON_VARIANT	HIS
340	Migraine	neurological	rs505922	ABO	9	136149229	T	C	C	1.0303	0.0265568	0.978042	1.08534	0.261053	0.965461	1	1916	43245	-0.099884	2.0889e-20	B2_trans	CODING_TRANSCRIPT_INTRON_VARIANT	HIS
567	Peritonitis and retroperitoneal infections	digestive	rs67579710	THBS3	1	155173527	G	A	A	0.852598	0.141888	0.645608	1.12595	0.261056	0.965461	1	387	48990	-0.10348	1.0252e-09	B2_trans	CODING_TRANSCRIPT_INTRON_VARIANT	HIS
070.2	Viral hepatitis B	infectious diseases	rs13050728	IFNAR2	21	34615210	T	C	C	1.09713	0.0824824	0.933362	1.28964	0.261064	0.965461	1	353	49073	-0.10657	4.0686e-21	B2_trans,A2_Trans	CODING_TRANSCRIPT_INTRON_VARIANT	HIS
384.4	Perforation of tympanic membrane	sense organs	rs9501257	HLA-DPB1	6	33055355	A	G	G	1.1409	0.117291	0.906589	1.43578	0.261068	0.965461	1	255	49137	0.17269	4.1339e-08	A2_Trans	THREE_PRIME_UTR_EXON_VARIANT	HIS
523.1	Gingivitis	digestive	rs11085727	TYK2	19	10466123	C	T	T	0.96932	0.0277261	0.918051	1.02345	0.261072	0.965461	1	2772	43085	0.17253	2.3333e-18	A2_Trans,B2_trans	CODING_TRANSCRIPT_INTRON_VARIANT	HIS
681.6	Cellulitis and abscess of foot, toe	dermatologic	rs11234800	ME3	11	86479407	G	C	C	1.13277	0.110925	0.911425	1.40786	0.261077	0.965461	1	460	48933	-0.077173	3.0702e-06	B2_trans	INTERGENIC_VARIANT	HIS
585.3	Chronic renal failure [CKD]	genitourinary	rs1878527	ANKRD30BL	2	133056313	T	C	C	1.04095	0.0357101	0.970582	1.11641	0.2611	0.965461	1	1403	43591	-0.077457	2.0215e-06	B2_trans	INTERGENIC_VARIANT	HIS
540.11	Acute appendicitis	digestive	rs60305836	CDH8	16	61709381	A	C	C	0.890987	0.102713	0.72852	1.08968	0.261112	0.965461	1	139	49122	0.086719	1.1846e-06	B2_trans	CODING_TRANSCRIPT_INTRON_VARIANT	HIS
733.4	Aseptic necrosis of bone	musculoskeletal	rs12259804	PLEKHS1	10	115573378	T	C	C	0.645831	0.389076	0.301257	1.38453	0.261128	0.965461	1	147	49368	-0.27547	4.8674e-08	A2_Trans	INTERGENIC_VARIANT	HIS
612	Breast conditions, congenital or relating to hormones	genitourinary	rs7605877	FOXI3	2	88559025	T	C	C	1.10702	0.0904792	0.927126	1.32182	0.261146	0.965461	1	472	48779	-0.071053	3.3369e-06	B2_trans	INTERGENIC_VARIANT	HIS
496.1	Emphysema	respiratory	rs67579710	THBS3	1	155173527	G	A	A	0.854321	0.140118	0.649161	1.12432	0.261149	0.965461	1	506	48916	-0.10348	1.0252e-09	B2_trans	CODING_TRANSCRIPT_INTRON_VARIANT	HIS
695.3	Rosacea	dermatologic	rs467843	TRAPPC13	5	64945715	A	G	G	1.06159	0.0531871	0.956494	1.17822	0.261158	0.965461	1	485	48441	-0.089724	1.7259e-06	A2_Trans	CODING_TRANSCRIPT_INTRON_VARIANT	HIS
214.1	Lipoma of skin and subcutaneous tissue	neoplasms	rs5023077	FBRSL1	12	133141973	T	C	C	1.06335	0.0546685	0.955309	1.18362	0.261162	0.965461	1	985	47871	-0.090901	1.5172e-06	A2_Trans	CODING_TRANSCRIPT_INTRON_VARIANT	HIS
531	Peptic ulcer (excl. esophageal)	digestive	rs8080583	KANSL1	17	44162597	C	A	A	0.945816	0.0495777	0.858235	1.04233	0.261166	0.965461	1	1194	47144	-0.12662	2.0785e-08	A2_Trans	CODING_TRANSCRIPT_INTRON_VARIANT	HIS
279.7	Other immunological findings	endocrine/metabolic	rs9497053	UTRN	6	145026256	G	A	A	1.11725	0.0986716	0.920788	1.35562	0.261183	0.965461	1	460	49061	-0.064841	1.0064e-06	B2_trans	CODING_TRANSCRIPT_INTRON_VARIANT	HIS
275.5	Disorders of calcium/phosphorus metabolism	endocrine/metabolic	rs72655853	SBSPON	8	73985608	A	G	G	1.14512	0.120606	0.904047	1.45048	0.261195	0.965461	1	955	48017	0.22523	8.3915e-07	A2_Trans	CODING_TRANSCRIPT_INTRON_VARIANT	HIS
703	Diseases of nail, NOS	dermatologic	rs55654108	PDCL3P4	3	101425703	A	G	G	1.03657	0.0319654	0.973618	1.10359	0.261209	0.965461	1	2737	43967	-0.05662	1.0636e-06	B2_trans	INTERGENIC_VARIANT	HIS
614.52	Vaginitis and vulvovaginitis	genitourinary	rs111837807	CCHCR1	6	31121232	T	C	C	1.10384	0.0879287	0.929093	1.31144	0.261211	0.965461	1	781	48233	0.20363	2.152e-11	A2_Trans,B2_trans	CODING_TRANSCRIPT_INTRON_VARIANT	HIS
444	Arterial embolism and thrombosis	circulatory system	rs4830964	.	23	15515319	C	G	G	0.915357	0.0787192	0.784485	1.06806	0.261223	0.965461	1	318	49234	0.046578	2.9701e-06	B2_trans	SEQUENCE_VARIANT	HIS
204	Leukemia	neoplasms	rs78313563	ESS2	22	19136365	G	A	A	1.35443	0.270041	0.797808	2.29941	0.261238	0.965461	1	140	49294	0.40873	6.5914e-07	A2_Trans	UPSTREAM_GENE_VARIANT	HIS
735	Acquired foot deformities	musculoskeletal	rs75505823	LRP1	12	57540956	G	T	T	1.07821	0.0670292	0.945471	1.22959	0.261253	0.965461	1	3389	40005	-0.20852	3.0745e-06	A2_Trans	CODING_TRANSCRIPT_INTRON_VARIANT	HIS
071.1	HIV infection, symptomatic	infectious diseases	rs111783124	LOC101928126	21	35362848	G	A	A	1.10047	0.0852204	0.931187	1.30052	0.261283	0.965461	1	77	49075	0.13532	2.1558e-07	A2_Trans	INTERGENIC_VARIANT	HIS
250.3	Insulin pump user	endocrine/metabolic	rs9367106	LOC100505711	6	41483390	G	C	C	0.944917	0.0504374	0.855975	1.0431	0.261294	0.965461	1	1218	47012	0.20225	3.4038e-11	B2_trans	INTERGENIC_VARIANT	HIS
772.2	Spasm of muscle	symptoms	rs2277732	DPP9	19	4723670	C	A	A	1.04852	0.0421799	0.965325	1.13889	0.261306	0.965461	1	2888	45039	0.11697	6.1912e-22	B2_trans,A2_Trans	FIVE_PRIME_UTR_INTRON_VARIANT	HIS
707.3	Chronic ulcer of unspecified site	dermatologic	rs11085727	TYK2	19	10466123	C	T	T	1.09677	0.0822306	0.933514	1.28858	0.261309	0.965461	1	593	48785	0.17253	2.3333e-18	A2_Trans,B2_trans	CODING_TRANSCRIPT_INTRON_VARIANT	HIS
284.1	Pancytopenia	hematopoietic	rs1878527	ANKRD30BL	2	133056313	T	C	C	1.1436	0.119456	0.904887	1.4453	0.261313	0.965461	1	334	49045	-0.077457	2.0215e-06	B2_trans	INTERGENIC_VARIANT	HIS
250.23	Type 2 diabetes with ophthalmic manifestations	endocrine/metabolic	rs732990	CIB4	2	26842146	C	G	G	0.973069	0.0243034	0.927805	1.02054	0.261314	0.965461	1	2210	42985	0.056389	5.6358e-07	B2_trans	CODING_TRANSCRIPT_INTRON_VARIANT	HIS
738	Other acquired musculoskeletal deformity	musculoskeletal	rs7671107	LOC101929161	4	25449225	G	A	A	1.05713	0.0494576	0.959464	1.16473	0.26132	0.965461	1	1359	47210	-0.064456	1.0803e-06	B2_trans	INTERGENIC_VARIANT	HIS
599.3	Dysuria	genitourinary	rs581342	LMNA	1	156095466	T	C	C	0.914303	0.0797609	0.781983	1.06901	0.261322	0.965461	1	2421	46385	0.090245	2.6355e-07	B2_trans	CODING_TRANSCRIPT_INTRON_VARIANT	HIS
189.2	Cancer of bladder	neoplasms	rs78313563	ESS2	22	19136365	G	A	A	1.29648	0.231168	0.824127	2.03956	0.261347	0.965461	1	259	49041	0.40873	6.5914e-07	A2_Trans	UPSTREAM_GENE_VARIANT	HIS
835	Internal derangement of knee	injuries & poisonings	rs12660421	FOXP4-AS1	6	41488378	G	A	A	0.961628	0.0348358	0.898162	1.02958	0.26135	0.965461	1	2362	43844	0.35506	1.1424e-09	A2_Trans	DOWNSTREAM_GENE_VARIANT	HIS
809	Fracture of unspecified bones	injuries & poisonings	rs1453205	LOC101928196	2	19901073	C	T	T	1.06885	0.0592808	0.951606	1.20054	0.261353	0.965461	1	1133	48004	0.096992	3.6368e-06	A2_Trans	INTERGENIC_VARIANT	HIS
569	Other disorders of intestine	digestive	rs12259804	PLEKHS1	10	115573378	T	C	C	1.27115	0.213632	0.836281	1.93215	0.261414	0.965461	1	1267	48036	-0.27547	4.8674e-08	A2_Trans	INTERGENIC_VARIANT	HIS
585.1	Acute renal failure	genitourinary	rs9501257	HLA-DPB1	6	33055355	A	G	G	1.04637	0.040363	0.966783	1.13251	0.261423	0.965461	1	2219	43963	0.17269	4.1339e-08	A2_Trans	THREE_PRIME_UTR_EXON_VARIANT	HIS
369	Infection of the eye	sense organs	rs111837807	CCHCR1	6	31121232	T	C	C	0.942212	0.0530041	0.849242	1.04536	0.261429	0.965461	1	3373	44566	0.20363	2.152e-11	A2_Trans,B2_trans	CODING_TRANSCRIPT_INTRON_VARIANT	HIS
195	Cancer, suspected or other	neoplasms	rs9367106	LOC100505711	6	41483390	G	C	C	1.08702	0.0742967	0.939711	1.25741	0.26143	0.965461	1	726	48343	0.20225	3.4038e-11	B2_trans	INTERGENIC_VARIANT	HIS
426.32	Left bundle branch block	circulatory system	rs7560588	BCL11A	2	60727416	G	A	A	0.859784	0.134527	0.66051	1.11918	0.261436	0.965461	1	411	49092	-0.12371	2.3396e-07	A2_Trans	CODING_TRANSCRIPT_INTRON_VARIANT	HIS
427.3	Other specified cardiac dysrhythmias	circulatory system	rs7671107	LOC101929161	4	25449225	G	A	A	0.961847	0.0346418	0.898709	1.02942	0.261474	0.965461	1	3527	43778	-0.064456	1.0803e-06	B2_trans	INTERGENIC_VARIANT	HIS
627.3	Postmenopausal atrophic vaginitis	genitourinary	rs1878527	ANKRD30BL	2	133056313	T	C	C	1.22749	0.182546	0.858294	1.75551	0.261493	0.965461	1	203	49358	-0.077457	2.0215e-06	B2_trans	INTERGENIC_VARIANT	HIS
425	Cardiomyopathy	circulatory system	rs1405655	NR1H2	19	50882619	T	C	C	0.952882	0.0429828	0.875895	1.03664	0.261493	0.965461	1	849	47608	0.075181	1.1208e-11	B2_trans,A2_Trans	CODING_TRANSCRIPT_INTRON_VARIANT	HIS
535	Gastritis and duodenitis	digestive	rs7605877	FOXI3	2	88559025	T	C	C	1.04743	0.0412725	0.966039	1.13568	0.261514	0.965461	1	3685	43401	-0.071053	3.3369e-06	B2_trans	INTERGENIC_VARIANT	HIS
429.3	Symptoms involving cardiovascular system	circulatory system	rs78313563	ESS2	22	19136365	G	A	A	0.633709	0.40627	0.285806	1.4051	0.261517	0.965461	1	1015	48501	0.40873	6.5914e-07	A2_Trans	UPSTREAM_GENE_VARIANT	HIS
381.1	Otitis media	sense organs	rs75505823	LRP1	12	57540956	G	T	T	1.13977	0.11652	0.90706	1.43219	0.261524	0.965461	1	3214	44781	-0.20852	3.0745e-06	A2_Trans	CODING_TRANSCRIPT_INTRON_VARIANT	HIS
041.1	Staphylococcus infections	infectious diseases	rs732990	CIB4	2	26842146	C	G	G	0.940688	0.0544578	0.845456	1.04665	0.261537	0.965461	1	1113	47861	0.056389	5.6358e-07	B2_trans	CODING_TRANSCRIPT_INTRON_VARIANT	HIS
270	Disorders of protein plasma/amino-acid transport and metabolism	endocrine/metabolic	rs111837807	CCHCR1	6	31121232	T	C	C	0.908883	0.085094	0.769265	1.07384	0.261546	0.965461	1	992	48061	0.20363	2.152e-11	A2_Trans,B2_trans	CODING_TRANSCRIPT_INTRON_VARIANT	HIS
300.3	Obsessive-compulsive disorders	mental disorders	rs766826	ELF5	11	34528766	C	T	T	0.919441	0.0748084	0.794048	1.06464	0.261555	0.965461	1	298	48992	-0.082134	1.155e-11	B2_trans	CODING_TRANSCRIPT_INTRON_VARIANT	HIS
284	Aplastic anemia	hematopoietic	rs72711165	TMEM65	8	125336564	T	C	C	0.601769	0.452394	0.247943	1.46052	0.261584	0.965461	1	374	48942	0.18279	6.0907e-07	B2_trans	CODING_TRANSCRIPT_INTRON_VARIANT	HIS
278.4	Abnormal weight gain	endocrine/metabolic	rs7671107	LOC101929161	4	25449225	G	A	A	1.13243	0.110789	0.911399	1.40707	0.261621	0.965461	1	829	48700	-0.064456	1.0803e-06	B2_trans	INTERGENIC_VARIANT	HIS
627	Menopausal and postmenopausal disorders	genitourinary	rs7579014	BCL11A	2	60707894	G	A	A	0.926908	0.0676153	0.811863	1.05826	0.261635	0.965461	1	445	48338	-0.05629	1.2614e-06	B2_trans	CODING_TRANSCRIPT_INTRON_VARIANT	HIS
260	Protein-calorie malnutrition	endocrine/metabolic	rs35508621	LZTFL1	3	45880481	T	C	C	1.1409	0.117437	0.906331	1.43619	0.261656	0.965461	1	992	47957	0.38931	6.0917e-89	B2_trans	CODING_TRANSCRIPT_INTRON_VARIANT	HIS
356	Hereditary and idiopathic peripheral neuropathy	neurological	rs10774679	OAS3	12	113374748	C	T	T	1.03938	0.0344142	0.971589	1.11191	0.261676	0.965461	1	2473	44926	0.075824	4.6954e-12	B2_trans	UPSTREAM_GENE_VARIANT	HIS
362.8	Retinal hemorrhage/ischemia	sense organs	rs67959919	LZTFL1	3	45871908	G	A	A	0.793573	0.20599	0.529966	1.1883	0.26168	0.965461	1	752	48669	0.59355	1.6043e-80	A2_Trans	CODING_TRANSCRIPT_INTRON_VARIANT	HIS
1001	NA	NA	rs7579014	BCL11A	2	60707894	G	A	A	0.937986	0.0570379	0.838775	1.04893	0.261684	0.965461	1	1572	47432	-0.05629	1.2614e-06	B2_trans	CODING_TRANSCRIPT_INTRON_VARIANT	HIS
565.1	Anal and rectal polyp	digestive	rs62200027	CASC20	20	6469515	G	A	A	0.925514	0.0689638	0.808502	1.05946	0.261688	0.965461	1	1344	47902	-0.053006	3.3456e-06	B2_trans,A2_Trans	NON_CODING_TRANSCRIPT_INTRON_VARIANT	HIS
225.1	Benign neoplasm of brain, cranial nerves, meninges	neoplasms	rs10129899	LINC00637	14	104330432	C	A	A	1.12347	0.103738	0.916766	1.37677	0.261759	0.965461	1	160	49371	-0.057002	2.1916e-06	B2_trans	INTERGENIC_VARIANT	HIS
592.1	Cystitis	genitourinary	rs61667602	CRHR1	17	43785349	T	C	C	1.10704	0.0906123	0.9269	1.32218	0.261765	0.965461	1	1050	48290	-0.093554	9.1279e-12	B2_trans	FIVE_PRIME_UTR_INTRON_VARIANT	HIS
250.6	Polyneuropathy in diabetes	endocrine/metabolic	rs35154152	THBS3	1	155172725	T	C	C	1.0711	0.0612061	0.950015	1.20761	0.261789	0.965461	1	1225	46739	-0.20528	2.3574e-11	A2_Trans	SYNONYMOUS_VARIANT	HIS
252.1	Hyperparathyroidism	endocrine/metabolic	rs7089827	TFAM	10	60157611	C	T	T	1.11901	0.100203	0.919476	1.36184	0.2618	0.965461	1	282	49046	-0.14471	2.0338e-06	A2_Trans	THREE_PRIME_UTR_EXON_VARIANT	HIS
801.1	Fracture of foot	injuries & poisonings	rs7671107	LOC101929161	4	25449225	G	A	A	0.928298	0.0663042	0.815172	1.05712	0.261805	0.965461	1	304	48841	-0.064456	1.0803e-06	B2_trans	INTERGENIC_VARIANT	HIS
473.4	Voice disturbance	respiratory	rs3746539	PTPRT	20	40702071	G	A	A	1.05048	0.0438858	0.963899	1.14484	0.261805	0.965461	1	814	47775	0.05405	1.7723e-06	B2_trans	THREE_PRIME_UTR_EXON_VARIANT	HIS
781	Symptoms involving nervous and musculoskeletal systems	symptoms	rs111837807	CCHCR1	6	31121232	T	C	C	0.903936	0.0900044	0.75775	1.07832	0.261806	0.965461	1	1443	47698	0.20363	2.152e-11	A2_Trans,B2_trans	CODING_TRANSCRIPT_INTRON_VARIANT	HIS
454.11	Varicose veins of lower extremity, symptomtic	circulatory system	rs11085727	TYK2	19	10466123	C	T	T	0.931494	0.0632419	0.822902	1.05441	0.261806	0.965461	1	669	48388	0.17253	2.3333e-18	A2_Trans,B2_trans	CODING_TRANSCRIPT_INTRON_VARIANT	HIS
793.2	NA	NA	rs9501257	HLA-DPB1	6	33055355	A	G	G	1.12879	0.107962	0.913515	1.3948	0.261809	0.965461	1	1517	47858	0.17269	4.1339e-08	A2_Trans	THREE_PRIME_UTR_EXON_VARIANT	HIS
189	Cancer of urinary organs (incl. kidney and bladder)	neoplasms	rs1453205	LOC101928196	2	19901073	C	T	T	1.053	0.0460267	0.96217	1.15241	0.261817	0.965461	1	335	48361	0.096992	3.6368e-06	A2_Trans	INTERGENIC_VARIANT	HIS
362.9	Retinal edema	sense organs	rs2277732	DPP9	19	4723670	C	A	A	0.916854	0.077362	0.787861	1.06697	0.261826	0.965461	1	585	48608	0.11697	6.1912e-22	B2_trans,A2_Trans	FIVE_PRIME_UTR_INTRON_VARIANT	HIS
386.9	Dizziness and giddiness (Light-headedness and vertigo)	sense organs	rs72655853	SBSPON	8	73985608	A	G	G	0.944069	0.0512956	0.85377	1.04392	0.261843	0.965461	1	5542	38373	0.22523	8.3915e-07	A2_Trans	CODING_TRANSCRIPT_INTRON_VARIANT	HIS
592	Cystitis and urethritis	genitourinary	rs8052423	SLC22A31	16	89269178	G	T	T	0.896175	0.0976971	0.740002	1.08531	0.261846	0.965461	1	1441	47753	0.13037	1.0019e-06	A2_Trans	UPSTREAM_GENE_VARIANT	HIS
395.1	Nonrheumatic mitral valve disorders	circulatory system	rs9367106	LOC100505711	6	41483390	G	C	C	1.09874	0.0839249	0.932091	1.29519	0.261854	0.965461	1	999	48194	0.20225	3.4038e-11	B2_trans	INTERGENIC_VARIANT	HIS
930	Allergic reaction to food	injuries & poisonings	rs505922	ABO	9	136149229	T	C	C	0.892006	0.101859	0.730576	1.08911	0.26188	0.965461	1	387	49104	-0.099884	2.0889e-20	B2_trans	CODING_TRANSCRIPT_INTRON_VARIANT	HIS
474.2	Chronic tonsillitis and adenoiditis	respiratory	rs10774679	OAS3	12	113374748	C	T	T	1.09815	0.0834496	0.932457	1.29328	0.261884	0.965461	1	373	48987	0.075824	4.6954e-12	B2_trans	UPSTREAM_GENE_VARIANT	HIS
415.11	Pulmonary embolism and infarction, acute	circulatory system	rs1405655	NR1H2	19	50882619	T	C	C	0.928086	0.066521	0.81464	1.05733	0.2619	0.965461	1	227	49010	0.075181	1.1208e-11	B2_trans,A2_Trans	CODING_TRANSCRIPT_INTRON_VARIANT	HIS
596	Other disorders of bladder	genitourinary	rs11702230	LOC101928126	21	35377591	C	T	T	0.945525	0.0499338	0.857372	1.04274	0.261958	0.965461	1	1783	45817	0.099731	3.223e-09	B2_trans	INTERGENIC_VARIANT	HIS
350	Abnormal movement	neurological	rs72655853	SBSPON	8	73985608	A	G	G	0.944895	0.0505285	0.855803	1.04326	0.261959	0.965461	1	4679	38812	0.22523	8.3915e-07	A2_Trans	CODING_TRANSCRIPT_INTRON_VARIANT	HIS
300.4	Dysthymic disorder	mental disorders	rs72711165	TMEM65	8	125336564	T	C	C	0.854932	0.139731	0.650118	1.12427	0.261999	0.965461	1	2062	44601	0.18279	6.0907e-07	B2_trans	CODING_TRANSCRIPT_INTRON_VARIANT	HIS
454	Varicose veins	circulatory system	rs505922	ABO	9	136149229	T	C	C	1.04561	0.0397682	0.967208	1.13037	0.262047	0.965461	1	1594	46457	-0.099884	2.0889e-20	B2_trans	CODING_TRANSCRIPT_INTRON_VARIANT	HIS
426.2	Atrioventricular [AV] block	circulatory system	rs622568	SEC61G	7	54647894	A	C	C	0.919928	0.074416	0.79508	1.06438	0.262064	0.965461	1	629	48428	0.11965	2.6006e-06	A2_Trans	INTERGENIC_VARIANT	HIS
599.8	Other symptoms involving urinary system	genitourinary	rs495828	ABO	9	136154867	G	T	T	1.07902	0.0678141	0.944727	1.2324	0.262073	0.965461	1	1706	47283	-0.13432	6.5649e-10	A2_Trans	UPSTREAM_GENE_VARIANT	HIS
803	Fracture of upper limb	injuries & poisonings	rs3746539	PTPRT	20	40702071	G	A	A	0.955253	0.0408194	0.881806	1.03482	0.262074	0.965461	1	561	47845	0.05405	1.7723e-06	B2_trans	THREE_PRIME_UTR_EXON_VARIANT	HIS
720.1	Spinal stenosis of lumbar region	musculoskeletal	rs721917	SFTPD	10	81706324	A	G	G	1.0339	0.0297322	0.975375	1.09594	0.262125	0.965461	1	1551	45730	0.055247	2.0819e-07	B2_trans	SYNONYMOUS_VARIANT	HIS
415	Pulmonary heart disease	circulatory system	rs5023077	FBRSL1	12	133141973	T	C	C	0.948531	0.0471223	0.86485	1.04031	0.262138	0.965461	1	917	47655	-0.090901	1.5172e-06	A2_Trans	CODING_TRANSCRIPT_INTRON_VARIANT	HIS
244.2	Acquired hypothyroidism	endocrine/metabolic	rs7089827	TFAM	10	60157611	C	T	T	0.879026	0.114997	0.701643	1.10125	0.262178	0.965461	1	460	48916	-0.14471	2.0338e-06	A2_Trans	THREE_PRIME_UTR_EXON_VARIANT	HIS
573.3	Hepatomegaly	digestive	rs78313563	ESS2	22	19136365	G	A	A	0.718377	0.295004	0.402943	1.28074	0.262199	0.965461	1	900	48486	0.40873	6.5914e-07	A2_Trans	UPSTREAM_GENE_VARIANT	HIS
395.6	Heart valve replaced	circulatory system	rs581342	LMNA	1	156095466	T	C	C	1.13256	0.111027	0.91108	1.40789	0.2622	0.965461	1	159	49155	0.090245	2.6355e-07	B2_trans	CODING_TRANSCRIPT_INTRON_VARIANT	HIS
798	Malaise and fatigue	symptoms	rs61667602	CRHR1	17	43785349	T	C	C	1.03269	0.0286941	0.976217	1.09243	0.262247	0.965461	1	5943	38666	-0.093554	9.1279e-12	B2_trans	FIVE_PRIME_UTR_INTRON_VARIANT	HIS
303	Psychogenic and somatoform disorders	mental disorders	rs9577395	ATP11A	13	113534984	C	G	G	1.06211	0.0537508	0.95591	1.18011	0.262258	0.965461	1	1120	47398	0.064829	8.6068e-07	B2_trans,A2_Trans	CODING_TRANSCRIPT_INTRON_VARIANT	HIS
743.9	Osteopenia or other disorder of bone and cartilage	musculoskeletal	rs35154152	THBS3	1	155172725	T	C	C	1.08343	0.071486	0.941789	1.24638	0.262287	0.965461	1	1184	47329	-0.20528	2.3574e-11	A2_Trans	SYNONYMOUS_VARIANT	HIS
743	Osteoporosis, osteopenia and pathological fracture	musculoskeletal	rs7089827	TFAM	10	60157611	C	T	T	1.05251	0.0456501	0.962425	1.15102	0.262293	0.965461	1	1730	45553	-0.14471	2.0338e-06	A2_Trans	THREE_PRIME_UTR_EXON_VARIANT	HIS
242	Thyrotoxicosis with or without goiter	endocrine/metabolic	rs55654108	PDCL3P4	3	101425703	A	G	G	1.07907	0.0678942	0.944622	1.23265	0.262349	0.965461	1	394	48773	-0.05662	1.0636e-06	B2_trans	INTERGENIC_VARIANT	HIS
608	Other disorders of male genital organs	genitourinary	rs495828	ABO	9	136154867	G	T	T	0.94288	0.0524754	0.850725	1.04502	0.262355	0.965461	1	1982	46327	-0.13432	6.5649e-10	A2_Trans	UPSTREAM_GENE_VARIANT	HIS
274.2	Crystal arthropathies	endocrine/metabolic	rs9461128	TMEM14B	6	10753875	T	C	C	1.21719	0.175363	0.863157	1.71644	0.262374	0.965461	1	330	49146	0.13046	3.4269e-06	B2_trans	CODING_TRANSCRIPT_INTRON_VARIANT	HIS
279.7	Other immunological findings	endocrine/metabolic	rs9367106	LOC100505711	6	41483390	G	C	C	1.15064	0.125193	0.900272	1.47063	0.262374	0.965461	1	460	49061	0.20225	3.4038e-11	B2_trans	INTERGENIC_VARIANT	HIS
272.11	Hypercholesterolemia	endocrine/metabolic	rs9896243	NSF	17	44826056	C	G	G	0.968871	0.0282152	0.916747	1.02396	0.262374	0.965461	1	3097	40841	-0.13155	3.2234e-08	A2_Trans	CODING_TRANSCRIPT_INTRON_VARIANT	HIS
370	Keratitis	sense organs	rs12567716	FOXD2	1	48197570	T	C	C	0.932433	0.0624181	0.825063	1.05378	0.262376	0.965461	1	2103	46287	-0.090753	1.4878e-06	B2_trans	INTERGENIC_VARIANT	HIS
222	Benign neoplasm of male genital organs	neoplasms	rs732990	CIB4	2	26842146	C	G	G	1.0813	0.0697414	0.943154	1.23968	0.26238	0.965461	1	822	48471	0.056389	5.6358e-07	B2_trans	CODING_TRANSCRIPT_INTRON_VARIANT	HIS
772	Symptoms of the muscles	symptoms	rs2277732	DPP9	19	4723670	C	A	A	1.12973	0.108839	0.912708	1.39836	0.262394	0.965461	1	591	48918	0.11697	6.1912e-22	B2_trans,A2_Trans	FIVE_PRIME_UTR_INTRON_VARIANT	HIS
365.2	Primary angle-closure glaucoma	sense organs	rs35154152	THBS3	1	155172725	T	C	C	1.10334	0.0877523	0.928999	1.3104	0.262415	0.965461	1	556	48386	-0.20528	2.3574e-11	A2_Trans	SYNONYMOUS_VARIANT	HIS
735.1	Flat foot	musculoskeletal	rs67579710	THBS3	1	155173527	G	A	A	0.936856	0.0582027	0.835854	1.05006	0.262431	0.965461	1	1727	46011	-0.10348	1.0252e-09	B2_trans	CODING_TRANSCRIPT_INTRON_VARIANT	HIS
1001	NA	NA	rs12259804	PLEKHS1	10	115573378	T	C	C	0.795925	0.20368	0.533948	1.18644	0.262445	0.965461	1	1572	47432	-0.27547	4.8674e-08	A2_Trans	INTERGENIC_VARIANT	HIS
585.33	Chronic Kidney Disease, Stage III	genitourinary	rs13050728	IFNAR2	21	34615210	T	C	C	0.968688	0.0283892	0.916261	1.02412	0.262461	0.965461	1	995	45708	-0.10657	4.0686e-21	B2_trans,A2_Trans	CODING_TRANSCRIPT_INTRON_VARIANT	HIS
313.1	Attention deficit hyperactivity disorder	mental disorders	rs732990	CIB4	2	26842146	C	G	G	1.05321	0.046267	0.961908	1.15318	0.262474	0.965461	1	355	48281	0.056389	5.6358e-07	B2_trans	CODING_TRANSCRIPT_INTRON_VARIANT	HIS
287.32	Secondary thrombocytopenia	hematopoietic	rs11085727	TYK2	19	10466123	C	T	T	0.87841	0.115697	0.700191	1.10199	0.262488	0.965461	1	390	49157	0.17253	2.3333e-18	A2_Trans,B2_trans	CODING_TRANSCRIPT_INTRON_VARIANT	HIS
379.5	Disorders of iris and ciliary body	sense organs	rs495828	ABO	9	136154867	G	T	T	1.1172	0.0989092	0.920322	1.3562	0.262506	0.965461	1	442	48968	-0.13432	6.5649e-10	A2_Trans	UPSTREAM_GENE_VARIANT	HIS
522	Diseases of pulp and periapical tissues	digestive	rs9268576	HLA-DRA	6	32395641	T	C	C	0.950165	0.0456232	0.86889	1.03904	0.262515	0.965461	1	2435	44257	0.095134	9.9752e-07	B2_trans	INTERGENIC_VARIANT	HIS
740.2	Osteoarthrosis, generalized	musculoskeletal	rs9896243	NSF	17	44826056	C	G	G	1.06022	0.0521902	0.957132	1.17441	0.262523	0.965461	1	1591	46815	-0.13155	3.2234e-08	A2_Trans	CODING_TRANSCRIPT_INTRON_VARIANT	HIS
540.11	Acute appendicitis	digestive	rs67959919	LZTFL1	3	45871908	G	A	A	1.17334	0.142676	0.887112	1.55193	0.262539	0.965461	1	139	49122	0.59355	1.6043e-80	A2_Trans	CODING_TRANSCRIPT_INTRON_VARIANT	HIS
295.2	Paranoid disorders	mental disorders	rs12809318	FBRSL1	12	133140840	T	C	C	0.899449	0.0945884	0.747244	1.08266	0.26256	0.965461	1	368	49107	-0.062781	9.5289e-09	B2_trans	CODING_TRANSCRIPT_INTRON_VARIANT	HIS
362.9	Retinal edema	sense organs	rs5023077	FBRSL1	12	133141973	T	C	C	0.927101	0.0675611	0.812118	1.05836	0.26256	0.965461	1	585	48608	-0.090901	1.5172e-06	A2_Trans	CODING_TRANSCRIPT_INTRON_VARIANT	HIS
519	Other diseases of respiratory system, not elsewhere classified	respiratory	rs12567716	FOXD2	1	48197570	T	C	C	0.92103	0.0734271	0.797576	1.06359	0.26257	0.965461	1	2169	46544	-0.090753	1.4878e-06	B2_trans	INTERGENIC_VARIANT	HIS
292.3	Memory loss	mental disorders	rs72655853	SBSPON	8	73985608	A	G	G	1.10277	0.0873158	0.92931	1.3086	0.262572	0.965461	1	1682	46519	0.22523	8.3915e-07	A2_Trans	CODING_TRANSCRIPT_INTRON_VARIANT	HIS
586	Other disorders of the kidney and ureters	genitourinary	rs9367106	LOC100505711	6	41483390	G	C	C	1.04902	0.0427181	0.964768	1.14063	0.262578	0.965461	1	2447	45056	0.20225	3.4038e-11	B2_trans	INTERGENIC_VARIANT	HIS
531.4	Peptic ulcer, site unspecified	digestive	rs11085727	TYK2	19	10466123	C	T	T	0.934784	0.0601988	0.830749	1.05185	0.26259	0.965461	1	835	48148	0.17253	2.3333e-18	A2_Trans,B2_trans	CODING_TRANSCRIPT_INTRON_VARIANT	HIS
279.7	Other immunological findings	endocrine/metabolic	rs117169628	SLC22A31	16	89262657	G	A	A	1.1848	0.151372	0.880639	1.59402	0.262603	0.965461	1	460	49061	0.081201	5.77e-07	B2_trans	SYNONYMOUS_VARIANT	HIS
250.41	Impaired fasting glucose	endocrine/metabolic	rs11702230	LOC101928126	21	35377591	C	T	T	0.96104	0.0354736	0.896492	1.03024	0.262606	0.965461	1	2751	42545	0.099731	3.223e-09	B2_trans	INTERGENIC_VARIANT	HIS
241	Nontoxic nodular goiter	endocrine/metabolic	rs467843	TRAPPC13	5	64945715	A	G	G	0.948166	0.0475127	0.863856	1.0407	0.262609	0.965461	1	455	48253	-0.089724	1.7259e-06	A2_Trans	CODING_TRANSCRIPT_INTRON_VARIANT	HIS
198.2	Secondary malignancy of respiratory organs	neoplasms	rs67579710	THBS3	1	155173527	G	A	A	0.800815	0.198286	0.542939	1.18117	0.262616	0.965461	1	92	49459	-0.10348	1.0252e-09	B2_trans	CODING_TRANSCRIPT_INTRON_VARIANT	HIS
741.3	Difficulty in walking	musculoskeletal	rs9268576	HLA-DRA	6	32395641	T	C	C	1.07177	0.0618726	0.949369	1.20995	0.262622	0.965461	1	1613	46640	0.095134	9.9752e-07	B2_trans	INTERGENIC_VARIANT	HIS
690.1	Seborrheic dermatitis	dermatologic	rs2277732	DPP9	19	4723670	C	A	A	1.0475	0.041427	0.965809	1.1361	0.262627	0.965461	1	1823	46026	0.11697	6.1912e-22	B2_trans,A2_Trans	FIVE_PRIME_UTR_INTRON_VARIANT	HIS
425	Cardiomyopathy	circulatory system	rs11085727	TYK2	19	10466123	C	T	T	0.948894	0.0468299	0.865677	1.04011	0.262631	0.965461	1	849	47608	0.17253	2.3333e-18	A2_Trans,B2_trans	CODING_TRANSCRIPT_INTRON_VARIANT	HIS
565.1	Anal and rectal polyp	digestive	rs76423999	SLC12A7	5	1098067	T	A	A	1.09936	0.0845679	0.931445	1.29756	0.262633	0.965461	1	1344	47902	0.18412	3.8813e-07	A2_Trans	CODING_TRANSCRIPT_INTRON_VARIANT	HIS
540.11	Acute appendicitis	digestive	rs721917	SFTPD	10	81706324	A	G	G	0.929868	0.064917	0.818773	1.05604	0.262675	0.965461	1	139	49122	0.055247	2.0819e-07	B2_trans	SYNONYMOUS_VARIANT	HIS
440.21	Atherosclerosis of native arteries of the extremities with ulceration or gangrene	circulatory system	rs2277732	DPP9	19	4723670	C	A	A	1.12749	0.107126	0.913956	1.3909	0.262677	0.965461	1	176	49321	0.11697	6.1912e-22	B2_trans,A2_Trans	FIVE_PRIME_UTR_INTRON_VARIANT	HIS
782.3	Edema	symptoms	rs35705950	MUC5B	11	1241221	G	T	T	0.951628	0.0442669	0.872544	1.03788	0.262691	0.965461	1	3880	41497	-0.11177	1.2224e-08	B2_trans,A2_Trans	UPSTREAM_GENE_VARIANT	HIS
296.2	Depression	mental disorders	rs11702230	LOC101928126	21	35377591	C	T	T	1.0239	0.0210885	0.982443	1.06711	0.262692	0.965461	1	3628	22030	0.099731	3.223e-09	B2_trans	INTERGENIC_VARIANT	HIS
272.12	Hyperglyceridemia	endocrine/metabolic	rs9501257	HLA-DPB1	6	33055355	A	G	G	1.05365	0.0466631	0.961564	1.15456	0.262699	0.965461	1	1736	45609	0.17269	4.1339e-08	A2_Trans	THREE_PRIME_UTR_EXON_VARIANT	HIS
362.9	Retinal edema	sense organs	rs9497053	UTRN	6	145026256	G	A	A	0.931077	0.0637599	0.8217	1.05501	0.262702	0.965461	1	585	48608	-0.064841	1.0064e-06	B2_trans	CODING_TRANSCRIPT_INTRON_VARIANT	HIS
165.1	Cancer of bronchus; lung	neoplasms	rs35705950	MUC5B	11	1241221	G	T	T	1.15337	0.127396	0.898521	1.4805	0.262703	0.965461	1	212	49163	-0.11177	1.2224e-08	B2_trans,A2_Trans	UPSTREAM_GENE_VARIANT	HIS
626	Disorders of menstruation and other abnormal bleeding from female genital tract	genitourinary	rs78313563	ESS2	22	19136365	G	A	A	1.23854	0.191016	0.851758	1.80095	0.262728	0.965461	1	641	47443	0.40873	6.5914e-07	A2_Trans	UPSTREAM_GENE_VARIANT	HIS
317.1	Alcoholism	mental disorders	rs7605877	FOXI3	2	88559025	T	C	C	0.971319	0.025983	0.923093	1.02207	0.26273	0.965461	1	3182	37934	-0.071053	3.3369e-06	B2_trans	INTERGENIC_VARIANT	HIS
367.2	Astigmatism	sense organs	rs75505823	LRP1	12	57540956	G	T	T	1.06818	0.0588916	0.951734	1.19887	0.262731	0.965461	1	7586	31738	-0.20852	3.0745e-06	A2_Trans	CODING_TRANSCRIPT_INTRON_VARIANT	HIS
420.2	Pericarditis	circulatory system	rs61667602	CRHR1	17	43785349	T	C	C	0.877384	0.116802	0.697859	1.10309	0.262744	0.965461	1	368	49109	-0.093554	9.1279e-12	B2_trans	FIVE_PRIME_UTR_INTRON_VARIANT	HIS
550.4	Umbilical hernia	digestive	rs147812915	KAT7	17	47858295	C	T	T	1.08848	0.0757024	0.938387	1.26258	0.262748	0.965461	1	622	47729	0.23438	1.0943e-07	A2_Trans	INTERGENIC_VARIANT	HIS
295.2	Paranoid disorders	mental disorders	rs13179014	SPEF2	5	35693227	A	C	C	1.11897	0.100378	0.919134	1.36227	0.262757	0.965461	1	368	49107	-0.061249	6.1057e-07	B2_trans	CODING_TRANSCRIPT_INTRON_VARIANT	HIS
440.22	Atherosclerosis of native arteries of the extremities with intermittent claudication	circulatory system	rs5023077	FBRSL1	12	133141973	T	C	C	0.922827	0.071717	0.801816	1.0621	0.262774	0.965461	1	676	48581	-0.090901	1.5172e-06	A2_Trans	CODING_TRANSCRIPT_INTRON_VARIANT	HIS
939	Atopic/contact dermatitis due to other or unspecified	dermatologic	rs622568	SEC61G	7	54647894	A	C	C	1.02914	0.025648	0.978683	1.08219	0.262788	0.965461	1	6006	37469	0.11965	2.6006e-06	A2_Trans	INTERGENIC_VARIANT	HIS
350.3	Lack of coordination	neurological	rs62200027	CASC20	20	6469515	G	A	A	1.10082	0.0857795	0.930467	1.30236	0.262797	0.965461	1	613	48838	-0.053006	3.3456e-06	B2_trans,A2_Trans	NON_CODING_TRANSCRIPT_INTRON_VARIANT	HIS
480.1	Bacterial pneumonia	respiratory	rs1405655	NR1H2	19	50882619	T	C	C	1.06869	0.0593265	0.951378	1.20047	0.262798	0.965461	1	1028	48081	0.075181	1.1208e-11	B2_trans,A2_Trans	CODING_TRANSCRIPT_INTRON_VARIANT	HIS
526	Diseases of the jaws	digestive	rs4830964	.	23	15515319	C	G	G	0.96389	0.0328441	0.903797	1.02798	0.262813	0.965461	1	2423	46014	0.046578	2.9701e-06	B2_trans	SEQUENCE_VARIANT	HIS
626.1	Irregular menstrual cycle/bleeding	genitourinary	rs495828	ABO	9	136154867	G	T	T	0.925618	0.0690276	0.808491	1.05971	0.262818	0.965461	1	651	47896	-0.13432	6.5649e-10	A2_Trans	UPSTREAM_GENE_VARIANT	HIS
470	Septal Deviations/Turbinate Hypertrophy	respiratory	rs10129899	LINC00637	14	104330432	C	A	A	0.959942	0.0365135	0.893644	1.03116	0.262861	0.965461	1	1031	46873	-0.057002	2.1916e-06	B2_trans	INTERGENIC_VARIANT	HIS
440.21	Atherosclerosis of native arteries of the extremities with ulceration or gangrene	circulatory system	rs721917	SFTPD	10	81706324	A	G	G	1.10339	0.0878708	0.92882	1.31076	0.26287	0.965461	1	176	49321	0.055247	2.0819e-07	B2_trans	SYNONYMOUS_VARIANT	HIS
297.2	Suicide or self-inflicted injury	mental disorders	rs7560588	BCL11A	2	60727416	G	A	A	1.08912	0.0762457	0.937937	1.26466	0.262876	0.965461	1	714	48300	-0.12371	2.3396e-07	A2_Trans	CODING_TRANSCRIPT_INTRON_VARIANT	HIS
478	Throat pain	respiratory	rs10774679	OAS3	12	113374748	C	T	T	0.890453	0.103632	0.726774	1.091	0.262892	0.965461	1	1359	48171	0.075824	4.6954e-12	B2_trans	UPSTREAM_GENE_VARIANT	HIS
420.2	Pericarditis	circulatory system	rs10774671	OAS1	12	113357193	G	A	A	1.11294	0.0955811	0.922815	1.34225	0.2629	0.965461	1	368	49109	0.12569	3.6032e-11	A2_Trans	SPLICE_ACCEPTOR_VARIANT	HIS
479	Other upper respiratory disease	respiratory	rs60869999	MYO1C	17	1390948	A	T	T	1.0563	0.0489215	0.959718	1.16259	0.262921	0.965461	1	3195	45064	0.059541	2.9039e-06	B2_trans	CODING_TRANSCRIPT_INTRON_VARIANT	HIS
244.4	Hypothyroidism NOS	endocrine/metabolic	rs1250993	LOC101929525	10	81399565	C	G	G	1.02881	0.0253707	0.978901	1.08126	0.262958	0.965461	1	961	44309	0.12403	5.3767e-08	A2_Trans	INTERGENIC_VARIANT	HIS
733.4	Aseptic necrosis of bone	musculoskeletal	rs12809318	FBRSL1	12	133140840	T	C	C	0.892925	0.101177	0.732306	1.08877	0.262988	0.965461	1	147	49368	-0.062781	9.5289e-09	B2_trans	CODING_TRANSCRIPT_INTRON_VARIANT	HIS
289.8	Polycythemia, secondary	hematopoietic	rs35154152	THBS3	1	155172725	T	C	C	0.841138	0.154556	0.62131	1.13874	0.262997	0.965461	1	245	49211	-0.20528	2.3574e-11	A2_Trans	SYNONYMOUS_VARIANT	HIS
427.8	Sinoatrial node dysfunction (Bradycardia)	circulatory system	rs35508621	LZTFL1	3	45880481	T	C	C	1.24131	0.193123	0.850148	1.81246	0.262998	0.965461	1	313	49181	0.38931	6.0917e-89	B2_trans	CODING_TRANSCRIPT_INTRON_VARIANT	HIS
381.2	Eustachian tube disorders	sense organs	rs5023077	FBRSL1	12	133141973	T	C	C	0.92573	0.0689466	0.808718	1.05967	0.26301	0.965461	1	1030	48190	-0.090901	1.5172e-06	A2_Trans	CODING_TRANSCRIPT_INTRON_VARIANT	HIS
367.8	Hypermetropia	sense organs	rs10774679	OAS3	12	113374748	C	T	T	0.97539	0.022262	0.933747	1.01889	0.263021	0.965461	1	5583	37517	0.075824	4.6954e-12	B2_trans	UPSTREAM_GENE_VARIANT	HIS
585.34	Chronic Kidney Disease, Stage IV	genitourinary	rs495828	ABO	9	136154867	G	T	T	1.06728	0.0581772	0.952267	1.19619	0.263028	0.965461	1	293	48371	-0.13432	6.5649e-10	A2_Trans	UPSTREAM_GENE_VARIANT	HIS
573.7	Abnormal results of function study of liver	digestive	rs67959919	LZTFL1	3	45871908	G	A	A	1.05637	0.0489989	0.95964	1.16285	0.263058	0.965461	1	3517	40791	0.59355	1.6043e-80	A2_Trans	CODING_TRANSCRIPT_INTRON_VARIANT	HIS
053.1	Herpes zoster with nervous system complications	infectious diseases	rs8080583	KANSL1	17	44162597	C	A	A	0.862158	0.132521	0.664943	1.11787	0.26306	0.965461	1	213	49341	-0.12662	2.0785e-08	A2_Trans	CODING_TRANSCRIPT_INTRON_VARIANT	HIS
561	Symptoms involving digestive system	digestive	rs62200027	CASC20	20	6469515	G	A	A	1.02426	0.0214169	0.982154	1.06817	0.263067	0.965461	1	5622	38340	-0.053006	3.3456e-06	B2_trans,A2_Trans	NON_CODING_TRANSCRIPT_INTRON_VARIANT	HIS
480	Pneumonia	respiratory	rs9268576	HLA-DRA	6	32395641	T	C	C	0.949437	0.0463621	0.866967	1.03975	0.263075	0.965461	1	2353	44381	0.095134	9.9752e-07	B2_trans	INTERGENIC_VARIANT	HIS
381	Otitis media and Eustachian tube disorders	sense organs	rs495828	ABO	9	136154867	G	T	T	0.955193	0.0409621	0.881504	1.03504	0.263089	0.965461	1	3674	43701	-0.13432	6.5649e-10	A2_Trans	UPSTREAM_GENE_VARIANT	HIS
514.2	Solitary pulmonary nodule	respiratory	rs10774679	OAS3	12	113374748	C	T	T	1.05347	0.0465487	0.961614	1.15411	0.263108	0.965461	1	1264	47251	0.075824	4.6954e-12	B2_trans	UPSTREAM_GENE_VARIANT	HIS
250.1	Type 1 diabetes	endocrine/metabolic	rs35154152	THBS3	1	155172725	T	C	C	1.06863	0.0593195	0.951341	1.20039	0.263116	0.965461	1	2046	45838	-0.20528	2.3574e-11	A2_Trans	SYNONYMOUS_VARIANT	HIS
512	Other symptoms of respiratory system	respiratory	rs78313563	ESS2	22	19136365	G	A	A	1.06824	0.0589893	0.951606	1.19917	0.263117	0.965461	1	9023	25287	0.40873	6.5914e-07	A2_Trans	UPSTREAM_GENE_VARIANT	HIS
530.13	Barrett's esophagus	digestive	rs75505823	LRP1	12	57540956	G	T	T	1.20916	0.169721	0.866996	1.68636	0.263121	0.965461	1	374	48640	-0.20852	3.0745e-06	A2_Trans	CODING_TRANSCRIPT_INTRON_VARIANT	HIS
540.11	Acute appendicitis	digestive	rs8080583	KANSL1	17	44162597	C	A	A	1.09573	0.0817007	0.933602	1.28602	0.263129	0.965461	1	139	49122	-0.12662	2.0785e-08	A2_Trans	CODING_TRANSCRIPT_INTRON_VARIANT	HIS
798.1	Chronic fatigue syndrome	symptoms	rs8080583	KANSL1	17	44162597	C	A	A	0.879662	0.114584	0.702719	1.10116	0.263149	0.965461	1	732	48752	-0.12662	2.0785e-08	A2_Trans	CODING_TRANSCRIPT_INTRON_VARIANT	HIS
361	Retinal detachments and defects	sense organs	rs13179014	SPEF2	5	35693227	A	C	C	0.946362	0.0492713	0.859246	1.04231	0.263179	0.965461	1	784	47663	-0.061249	6.1057e-07	B2_trans	CODING_TRANSCRIPT_INTRON_VARIANT	HIS
384	Other disorders of tympanic membrane	sense organs	rs3746539	PTPRT	20	40702071	G	A	A	0.921068	0.0734837	0.797521	1.06375	0.263181	0.965461	1	375	48973	0.05405	1.7723e-06	B2_trans	THREE_PRIME_UTR_EXON_VARIANT	HIS
1100	NA	NA	rs7605877	FOXI3	2	88559025	T	C	C	1.07694	0.0662562	0.945792	1.22628	0.26323	0.965461	1	1791	46953	-0.071053	3.3369e-06	B2_trans	INTERGENIC_VARIANT	HIS
596.1	Bladder neck obstruction	genitourinary	rs35508621	LZTFL1	3	45880481	T	C	C	0.803912	0.195091	0.548462	1.17834	0.263233	0.965461	1	536	48842	0.38931	6.0917e-89	B2_trans	CODING_TRANSCRIPT_INTRON_VARIANT	HIS
763	Thoracic or lumbosacral neuritis or radiculitis, unspecified	symptoms	rs622568	SEC61G	7	54647894	A	C	C	0.968478	0.0286296	0.915631	1.02438	0.263248	0.965461	1	2789	42101	0.11965	2.6006e-06	A2_Trans	INTERGENIC_VARIANT	HIS
371.2	Conjunctivitis, noninfectious	sense organs	rs4830964	.	23	15515319	C	G	G	0.963994	0.032779	0.904009	1.02796	0.263262	0.965461	1	2026	46459	0.046578	2.9701e-06	B2_trans	SEQUENCE_VARIANT	HIS
210	Benign neoplasm of lip, oral cavity, and pharynx	neoplasms	rs9896243	NSF	17	44826056	C	G	G	1.14977	0.12475	0.900371	1.46824	0.263269	0.965461	1	448	49087	-0.13155	3.2234e-08	A2_Trans	CODING_TRANSCRIPT_INTRON_VARIANT	HIS
715.1	Sacroiliitis NEC	musculoskeletal	rs4830964	.	23	15515319	C	G	G	1.05313	0.0462767	0.961817	1.15312	0.263271	0.965461	1	637	48498	0.046578	2.9701e-06	B2_trans	SEQUENCE_VARIANT	HIS
1010.6	NA	NA	rs55654108	PDCL3P4	3	101425703	A	G	G	0.937094	0.0580806	0.836267	1.05008	0.263293	0.965461	1	796	47635	-0.05662	1.0636e-06	B2_trans	INTERGENIC_VARIANT	HIS
872	Traumatic amputation	injuries & poisonings	rs1453205	LOC101928196	2	19901073	C	T	T	0.921199	0.0733805	0.797796	1.06369	0.263332	0.965461	1	222	49141	0.096992	3.6368e-06	A2_Trans	INTERGENIC_VARIANT	HIS
172.21	Basal cell carcinoma	neoplasms	rs12567716	FOXD2	1	48197570	T	C	C	0.882867	0.111378	0.709726	1.09825	0.263335	0.965461	1	273	49016	-0.090753	1.4878e-06	B2_trans	INTERGENIC_VARIANT	HIS
374.6	Dermatochalasis	sense organs	rs35154152	THBS3	1	155172725	T	C	C	1.08445	0.0724875	0.940825	1.25001	0.263368	0.965461	1	601	47918	-0.20528	2.3574e-11	A2_Trans	SYNONYMOUS_VARIANT	HIS
384	Other disorders of tympanic membrane	sense organs	rs13050728	IFNAR2	21	34615210	T	C	C	0.921863	0.072742	0.799371	1.06313	0.263372	0.965461	1	375	48973	-0.10657	4.0686e-21	B2_trans,A2_Trans	CODING_TRANSCRIPT_INTRON_VARIANT	HIS
415.11	Pulmonary embolism and infarction, acute	circulatory system	rs9896243	NSF	17	44826056	C	G	G	1.09573	0.0817405	0.933525	1.28612	0.263386	0.965461	1	227	49010	-0.13155	3.2234e-08	A2_Trans	CODING_TRANSCRIPT_INTRON_VARIANT	HIS
720	Spinal stenosis	musculoskeletal	rs721917	SFTPD	10	81706324	A	G	G	1.02751	0.0242634	0.979788	1.07755	0.263395	0.965461	1	2187	43691	0.055247	2.0819e-07	B2_trans	SYNONYMOUS_VARIANT	HIS
564	Functional digestive disorders	digestive	rs117169628	SLC22A31	16	89262657	G	A	A	1.05626	0.0489434	0.959648	1.16261	0.263395	0.965461	1	2819	44427	0.081201	5.77e-07	B2_trans	SYNONYMOUS_VARIANT	HIS
573.6	Nonspecific elevation of levels of transaminase or lactic acid dehydrogenase [LDH]	digestive	rs10129899	LINC00637	14	104330432	C	A	A	1.06176	0.0535827	0.955908	1.17933	0.263396	0.965461	1	1780	47119	-0.057002	2.1916e-06	B2_trans	INTERGENIC_VARIANT	HIS
008.5	Bacterial enteritis	infectious diseases	rs78313563	ESS2	22	19136365	G	A	A	0.723627	0.289237	0.410503	1.2756	0.263403	0.965461	1	641	48621	0.40873	6.5914e-07	A2_Trans	UPSTREAM_GENE_VARIANT	HIS
401.2	Hypertensive heart and/or renal disease	circulatory system	rs61667602	CRHR1	17	43785349	T	C	C	1.03493	0.0307004	0.974493	1.09912	0.263412	0.965461	1	2435	42716	-0.093554	9.1279e-12	B2_trans	FIVE_PRIME_UTR_INTRON_VARIANT	HIS
244.1	Secondary hypothyroidism	endocrine/metabolic	rs9896243	NSF	17	44826056	C	G	G	0.892035	0.102163	0.730165	1.08979	0.263436	0.965461	1	149	49221	-0.13155	3.2234e-08	A2_Trans	CODING_TRANSCRIPT_INTRON_VARIANT	HIS
313.1	Attention deficit hyperactivity disorder	mental disorders	rs72655853	SBSPON	8	73985608	A	G	G	1.12191	0.10287	0.917057	1.37253	0.263455	0.965461	1	355	48281	0.22523	8.3915e-07	A2_Trans	CODING_TRANSCRIPT_INTRON_VARIANT	HIS
286	Coagulation defects	hematopoietic	rs7579014	BCL11A	2	60707894	G	A	A	0.937941	0.0572941	0.838314	1.04941	0.263471	0.965461	1	850	48164	-0.05629	1.2614e-06	B2_trans	CODING_TRANSCRIPT_INTRON_VARIANT	HIS
038.3	Bacteremia	infectious diseases	rs9367106	LOC100505711	6	41483390	G	C	C	0.925023	0.0697032	0.806902	1.06043	0.263514	0.965461	1	554	48403	0.20225	3.4038e-11	B2_trans	INTERGENIC_VARIANT	HIS
286	Coagulation defects	hematopoietic	rs9577395	ATP11A	13	113534984	C	G	G	1.0796	0.0684999	0.943965	1.23472	0.263518	0.965461	1	850	48164	0.064829	8.6068e-07	B2_trans,A2_Trans	CODING_TRANSCRIPT_INTRON_VARIANT	HIS
369	Infection of the eye	sense organs	rs9577395	ATP11A	13	113534984	C	G	G	0.949468	0.0463788	0.866967	1.03982	0.263544	0.965461	1	3373	44566	0.064829	8.6068e-07	B2_trans,A2_Trans	CODING_TRANSCRIPT_INTRON_VARIANT	HIS
525.1	Loss of teeth or edentulism	digestive	rs72711165	TMEM65	8	125336564	T	C	C	0.893437	0.100784	0.733291	1.08856	0.263551	0.965461	1	2102	41190	0.18279	6.0907e-07	B2_trans	CODING_TRANSCRIPT_INTRON_VARIANT	HIS
681.7	Cellulitis and abscess of trunk	dermatologic	rs5023077	FBRSL1	12	133141973	T	C	C	0.938273	0.0569873	0.839116	1.04915	0.263552	0.965461	1	1148	47807	-0.090901	1.5172e-06	A2_Trans	CODING_TRANSCRIPT_INTRON_VARIANT	HIS
916	Contusion	injuries & poisonings	rs9896243	NSF	17	44826056	C	G	G	1.04517	0.0395138	0.967277	1.12933	0.263583	0.965461	1	4752	42446	-0.13155	3.2234e-08	A2_Trans	CODING_TRANSCRIPT_INTRON_VARIANT	HIS
871.1	Open wound of hand except finger(s)	injuries & poisonings	rs2277732	DPP9	19	4723670	C	A	A	0.873645	0.12083	0.689421	1.1071	0.263591	0.965461	1	779	48752	0.11697	6.1912e-22	B2_trans,A2_Trans	FIVE_PRIME_UTR_INTRON_VARIANT	HIS
187	Cancer of other male genital organs	neoplasms	rs3746539	PTPRT	20	40702071	G	A	A	0.901161	0.0930969	0.750859	1.08155	0.26362	0.965461	1	215	49289	0.05405	1.7723e-06	B2_trans	THREE_PRIME_UTR_EXON_VARIANT	HIS
425.1	Primary/intrinsic cardiomyopathies	circulatory system	rs11085727	TYK2	19	10466123	C	T	T	0.947584	0.0481627	0.862227	1.04139	0.263624	0.965461	1	732	47798	0.17253	2.3333e-18	A2_Trans,B2_trans	CODING_TRANSCRIPT_INTRON_VARIANT	HIS
342	Hemiplegia	neurological	rs622568	SEC61G	7	54647894	A	C	C	1.13026	0.109543	0.911878	1.40095	0.263636	0.965461	1	366	49120	0.11965	2.6006e-06	A2_Trans	INTERGENIC_VARIANT	HIS
599.9	Other abnormality of urination	genitourinary	rs505922	ABO	9	136149229	T	C	C	1.04858	0.0424338	0.964896	1.13952	0.263637	0.965461	1	2045	46202	-0.099884	2.0889e-20	B2_trans	CODING_TRANSCRIPT_INTRON_VARIANT	HIS
380.1	Otitis externa	sense organs	rs11085727	TYK2	19	10466123	C	T	T	1.04644	0.0406142	0.966374	1.13315	0.263653	0.965461	1	2271	45830	0.17253	2.3333e-18	A2_Trans,B2_trans	CODING_TRANSCRIPT_INTRON_VARIANT	HIS
530.14	Reflux esophagitis	digestive	rs11702230	LOC101928126	21	35377591	C	T	T	1.06985	0.0604012	0.950404	1.2043	0.263653	0.965461	1	1737	46689	0.099731	3.223e-09	B2_trans	INTERGENIC_VARIANT	HIS
279.7	Other immunological findings	endocrine/metabolic	rs12567716	FOXD2	1	48197570	T	C	C	0.835508	0.160777	0.609673	1.145	0.263658	0.965461	1	460	49061	-0.090753	1.4878e-06	B2_trans	INTERGENIC_VARIANT	HIS
198.6	Secondary malignancy of bone	neoplasms	rs12259804	PLEKHS1	10	115573378	T	C	C	0.68035	0.34459	0.346272	1.33674	0.263697	0.965461	1	107	49357	-0.27547	4.8674e-08	A2_Trans	INTERGENIC_VARIANT	HIS
395	Heart valve disorders	circulatory system	rs10086829	COL14A1	8	121149129	G	A	A	0.949588	0.0462813	0.867243	1.03975	0.263712	0.965461	1	1412	46555	-0.097352	3.8599e-06	A2_Trans	FIVE_PRIME_UTR_INTRON_VARIANT	HIS
204	Leukemia	neoplasms	rs67579710	THBS3	1	155173527	G	A	A	1.15848	0.131626	0.895055	1.49944	0.263717	0.965461	1	140	49294	-0.10348	1.0252e-09	B2_trans	CODING_TRANSCRIPT_INTRON_VARIANT	HIS
374.6	Dermatochalasis	sense organs	rs732990	CIB4	2	26842146	C	G	G	1.04981	0.0434938	0.964027	1.14323	0.263725	0.965461	1	601	47918	0.056389	5.6358e-07	B2_trans	CODING_TRANSCRIPT_INTRON_VARIANT	HIS
428.3	Heart failure with reduced EF [Systolic or combined heart failure]	circulatory system	rs77534576	DLX4	17	47940666	C	T	T	0.91546	0.0790358	0.784086	1.06884	0.263745	0.965461	1	784	47100	0.20794	1.7585e-10	B2_trans	INTERGENIC_VARIANT	HIS
426.7	Abnormal electrocardiogram [ECG] [EKG]	circulatory system	rs67579710	THBS3	1	155173527	G	A	A	1.06357	0.055148	0.954605	1.18497	0.263763	0.965461	1	3580	44100	-0.10348	1.0252e-09	B2_trans	CODING_TRANSCRIPT_INTRON_VARIANT	HIS
225	Benign neoplasm of brain and other parts of nervous system	neoplasms	rs622568	SEC61G	7	54647894	A	C	C	1.14088	0.117941	0.90542	1.43758	0.263766	0.965461	1	171	49348	0.11965	2.6006e-06	A2_Trans	INTERGENIC_VARIANT	HIS
626.8	Infertility, female	genitourinary	rs1250993	LOC101929525	10	81399565	C	G	G	0.880116	0.114272	0.703511	1.10105	0.26377	0.965461	1	116	49422	0.12403	5.3767e-08	A2_Trans	INTERGENIC_VARIANT	HIS
459.9	Circulatory disease NEC	circulatory system	rs766826	ELF5	11	34528766	C	T	T	1.06766	0.0585893	0.951837	1.19758	0.263799	0.965461	1	1752	47254	-0.082134	1.155e-11	B2_trans	CODING_TRANSCRIPT_INTRON_VARIANT	HIS
681.1	Cellulitis and abscess of fingers/toes	dermatologic	rs495828	ABO	9	136154867	G	T	T	1.07036	0.0608445	0.950029	1.20592	0.263803	0.965461	1	1717	47071	-0.13432	6.5649e-10	A2_Trans	UPSTREAM_GENE_VARIANT	HIS
426.9	Cardiac pacemaker/device in situ	circulatory system	rs67959919	LZTFL1	3	45871908	G	A	A	0.887846	0.106455	0.720647	1.09384	0.263806	0.965461	1	306	48267	0.59355	1.6043e-80	A2_Trans	CODING_TRANSCRIPT_INTRON_VARIANT	HIS
969	Poisoning by psychotropic agents	injuries & poisonings	rs766826	ELF5	11	34528766	C	T	T	0.896467	0.0978086	0.740082	1.0859	0.263814	0.965461	1	448	49043	-0.082134	1.155e-11	B2_trans	CODING_TRANSCRIPT_INTRON_VARIANT	HIS
609.1	Infertility, male	genitourinary	rs505922	ABO	9	136149229	T	C	C	1.1143	0.0968617	0.921623	1.34726	0.263853	0.965461	1	275	49210	-0.099884	2.0889e-20	B2_trans	CODING_TRANSCRIPT_INTRON_VARIANT	HIS
512.7	Shortness of breath	respiratory	rs1453205	LOC101928196	2	19901073	C	T	T	1.02368	0.0209427	0.982507	1.06657	0.263866	0.965461	1	5603	38202	0.096992	3.6368e-06	A2_Trans	INTERGENIC_VARIANT	HIS
262	Mineral deficiency NEC	endocrine/metabolic	rs76073397	MIR548H2	16	11386452	T	C	C	1.2425	0.194332	0.848946	1.81849	0.263875	0.965461	1	390	49115	0.14454	9.6663e-07	A2_Trans,B2_trans	INTERGENIC_VARIANT	HIS
716.9	Arthropathy NOS	musculoskeletal	rs77534576	DLX4	17	47940666	C	T	T	0.932729	0.0623318	0.825464	1.05393	0.263882	0.965461	1	3441	43289	0.20794	1.7585e-10	B2_trans	INTERGENIC_VARIANT	HIS
342	Hemiplegia	neurological	rs72655853	SBSPON	8	73985608	A	G	G	0.765281	0.23944	0.47864	1.22358	0.263892	0.965461	1	366	49120	0.22523	8.3915e-07	A2_Trans	CODING_TRANSCRIPT_INTRON_VARIANT	HIS
765	Cervical radiculitis	symptoms	rs495828	ABO	9	136154867	G	T	T	1.04527	0.0396307	0.967153	1.1297	0.263899	0.965461	1	1944	45420	-0.13432	6.5649e-10	A2_Trans	UPSTREAM_GENE_VARIANT	HIS
337	Disorders of the autonomic nervous system	neurological	rs915823	TMPRSS2	21	42851454	A	C	C	1.08863	0.0760108	0.937947	1.26351	0.263922	0.965461	1	1176	47807	-0.066039	1.6687e-06	B2_trans	CODING_TRANSCRIPT_INTRON_VARIANT	HIS
440.2	Atherosclerosis of the extremities	circulatory system	rs34488998	NKAIN3	8	63408372	G	A	A	1.15901	0.13209	0.894644	1.50149	0.263935	0.965461	1	913	47993	0.1355	3.4644e-06	B2_trans	CODING_TRANSCRIPT_INTRON_VARIANT	HIS
218.1	Uterine leiomyoma	neoplasms	rs12567716	FOXD2	1	48197570	T	C	C	0.869734	0.124935	0.680835	1.11104	0.263942	0.965461	1	209	49136	-0.090753	1.4878e-06	B2_trans	INTERGENIC_VARIANT	HIS
415.11	Pulmonary embolism and infarction, acute	circulatory system	rs77534576	DLX4	17	47940666	C	T	T	1.16621	0.137642	0.890466	1.52735	0.263942	0.965461	1	227	49010	0.20794	1.7585e-10	B2_trans	INTERGENIC_VARIANT	HIS
681.1	Cellulitis and abscess of fingers/toes	dermatologic	rs77534576	DLX4	17	47940666	C	T	T	0.885764	0.108587	0.71596	1.09584	0.263942	0.965461	1	1717	47071	0.20794	1.7585e-10	B2_trans	INTERGENIC_VARIANT	HIS
374.3	Ptosis of eyelid	sense organs	rs581342	LMNA	1	156095466	T	C	C	0.915233	0.0792962	0.783492	1.06913	0.26398	0.965461	1	560	48138	0.090245	2.6355e-07	B2_trans	CODING_TRANSCRIPT_INTRON_VARIANT	HIS
575.7	Other disorders of gallbladder	digestive	rs505922	ABO	9	136149229	T	C	C	0.899868	0.0944559	0.747787	1.08288	0.263996	0.965461	1	629	48815	-0.099884	2.0889e-20	B2_trans	CODING_TRANSCRIPT_INTRON_VARIANT	HIS
290.16	Vascular dementia	mental disorders	rs35154152	THBS3	1	155172725	T	C	C	1.15447	0.128605	0.897254	1.48543	0.264017	0.965461	1	282	49109	-0.20528	2.3574e-11	A2_Trans	SYNONYMOUS_VARIANT	HIS
601	Inflammatory diseases of prostate	genitourinary	rs13050728	IFNAR2	21	34615210	T	C	C	0.966876	0.03016	0.911378	1.02575	0.264045	0.965461	1	2627	44537	-0.10657	4.0686e-21	B2_trans,A2_Trans	CODING_TRANSCRIPT_INTRON_VARIANT	HIS
353	Nerve root and plexus disorders	neurological	rs13179014	SPEF2	5	35693227	A	C	C	0.925323	0.0694909	0.8075	1.06034	0.264047	0.965461	1	1050	48062	-0.061249	6.1057e-07	B2_trans	CODING_TRANSCRIPT_INTRON_VARIANT	HIS
603	Other disorders of testis	genitourinary	rs111783124	LOC101928126	21	35362848	G	A	A	1.08699	0.0746845	0.938975	1.25834	0.264053	0.965461	1	822	48170	0.13532	2.1558e-07	A2_Trans	INTERGENIC_VARIANT	HIS
276	Disorders of fluid, electrolyte, and acid-base balance	endocrine/metabolic	rs8052423	SLC22A31	16	89269178	G	T	T	0.965768	0.0311868	0.908504	1.02664	0.264056	0.965461	1	4774	38473	0.13037	1.0019e-06	A2_Trans	UPSTREAM_GENE_VARIANT	HIS
290.1	Dementias	mental disorders	rs12567716	FOXD2	1	48197570	T	C	C	0.929989	0.0649898	0.818764	1.05632	0.264069	0.965461	1	657	47673	-0.090753	1.4878e-06	B2_trans	INTERGENIC_VARIANT	HIS
362.8	Retinal hemorrhage/ischemia	sense organs	rs78313563	ESS2	22	19136365	G	A	A	1.35928	0.274848	0.793155	2.32949	0.264071	0.965461	1	752	48669	0.40873	6.5914e-07	A2_Trans	UPSTREAM_GENE_VARIANT	HIS
502	Postinflammatory pulmonary fibrosis	respiratory	rs6869036	MGAT1	5	180223327	C	T	T	1.34717	0.266837	0.798527	2.27276	0.264078	0.965461	1	372	49002	0.25536	1.7578e-06	A2_Trans	FIVE_PRIME_UTR_INTRON_VARIANT	HIS
165.1	Cancer of bronchus; lung	neoplasms	rs7960611	CLEC1A	12	10230416	G	A	A	0.91162	0.0828556	0.774974	1.07236	0.264088	0.965461	1	212	49163	-0.1584	3.3086e-07	A2_Trans	CODING_TRANSCRIPT_INTRON_VARIANT	HIS
276.6	Fluid overload	endocrine/metabolic	rs622568	SEC61G	7	54647894	A	C	C	0.901666	0.0926897	0.751879	1.08129	0.264102	0.965461	1	659	48654	0.11965	2.6006e-06	A2_Trans	INTERGENIC_VARIANT	HIS
041.11	Methicillin sensitive Staphylococcus aureus	infectious diseases	rs622568	SEC61G	7	54647894	A	C	C	0.891981	0.102366	0.729829	1.09016	0.264132	0.965461	1	565	48819	0.11965	2.6006e-06	A2_Trans	INTERGENIC_VARIANT	HIS
378	Strabismus and other disorders of binocular eye movements	sense organs	rs67579710	THBS3	1	155173527	G	A	A	0.923465	0.0713044	0.803019	1.06198	0.264139	0.965461	1	1061	47273	-0.10348	1.0252e-09	B2_trans	CODING_TRANSCRIPT_INTRON_VARIANT	HIS
475	Chronic sinusitis	respiratory	rs9497053	UTRN	6	145026256	G	A	A	0.968795	0.0283908	0.916358	1.02423	0.264144	0.965461	1	3638	43059	-0.064841	1.0064e-06	B2_trans	CODING_TRANSCRIPT_INTRON_VARIANT	HIS
428.2	Heart failure NOS	circulatory system	rs581342	LMNA	1	156095466	T	C	C	0.836518	0.159859	0.611509	1.14432	0.264145	0.965461	1	473	49004	0.090245	2.6355e-07	B2_trans	CODING_TRANSCRIPT_INTRON_VARIANT	HIS
1090	NA	NA	rs467843	TRAPPC13	5	64945715	A	G	G	0.931742	0.0633153	0.823003	1.05485	0.264155	0.965461	1	852	48323	-0.089724	1.7259e-06	A2_Trans	CODING_TRANSCRIPT_INTRON_VARIANT	HIS
724.9	Other unspecified back disorders	musculoskeletal	rs77534576	DLX4	17	47940666	C	T	T	0.781962	0.220266	0.507803	1.20414	0.264165	0.965461	1	469	49015	0.20794	1.7585e-10	B2_trans	INTERGENIC_VARIANT	HIS
701.1	Keratoderma, acquired	dermatologic	rs915823	TMPRSS2	21	42851454	A	C	C	0.909463	0.0849956	0.769904	1.07432	0.264189	0.965498	1	1510	47543	-0.066039	1.6687e-06	B2_trans	CODING_TRANSCRIPT_INTRON_VARIANT	HIS
041.1	Staphylococcus infections	infectious diseases	rs111783124	LOC101928126	21	35362848	G	A	A	0.917294	0.0773197	0.788304	1.06739	0.264207	0.965513	1	1113	47861	0.13532	2.1558e-07	A2_Trans	INTERGENIC_VARIANT	HIS
532	Dysphagia	digestive	rs76073397	MIR548H2	16	11386452	T	C	C	1.06077	0.0528486	0.956394	1.17654	0.264282	0.965737	1	2234	43335	0.14454	9.6663e-07	A2_Trans,B2_trans	INTERGENIC_VARIANT	HIS
333.1	Essential tremor	neurological	rs7671107	LOC101929161	4	25449225	G	A	A	0.930113	0.0649069	0.819006	1.05629	0.264338	0.965799	1	506	48606	-0.064456	1.0803e-06	B2_trans	INTERGENIC_VARIANT	HIS
563	NA	NA	rs60869999	MYO1C	17	1390948	A	T	T	1.03469	0.0305569	0.974545	1.09856	0.264362	0.965799	1	4525	40927	0.059541	2.9039e-06	B2_trans	CODING_TRANSCRIPT_INTRON_VARIANT	HIS
442.1	Aortic aneurysm	circulatory system	rs2277732	DPP9	19	4723670	C	A	A	0.927423	0.067507	0.812486	1.05862	0.264374	0.965799	1	490	48519	0.11697	6.1912e-22	B2_trans,A2_Trans	FIVE_PRIME_UTR_INTRON_VARIANT	HIS
573.7	Abnormal results of function study of liver	digestive	rs67579710	THBS3	1	155173527	G	A	A	1.04265	0.037425	0.968911	1.12201	0.264391	0.965799	1	3517	40791	-0.10348	1.0252e-09	B2_trans	CODING_TRANSCRIPT_INTRON_VARIANT	HIS
1004	NA	NA	rs35508621	LZTFL1	3	45880481	T	C	C	1.14559	0.121785	0.902331	1.45443	0.264395	0.965799	1	1024	48005	0.38931	6.0917e-89	B2_trans	CODING_TRANSCRIPT_INTRON_VARIANT	HIS
791	Gangrene	symptoms	rs10086829	COL14A1	8	121149129	G	A	A	1.13811	0.115918	0.906808	1.42841	0.2644	0.965799	1	161	49304	-0.097352	3.8599e-06	A2_Trans	FIVE_PRIME_UTR_INTRON_VARIANT	HIS
338.1	Acute pain	neurological	rs147812915	KAT7	17	47858295	C	T	T	0.927599	0.0673415	0.812904	1.05848	0.264408	0.965799	1	4211	43546	0.23438	1.0943e-07	A2_Trans	INTERGENIC_VARIANT	HIS
735.1	Flat foot	musculoskeletal	rs67959919	LZTFL1	3	45871908	G	A	A	1.08896	0.076362	0.937588	1.26477	0.264412	0.965799	1	1727	46011	0.59355	1.6043e-80	A2_Trans	CODING_TRANSCRIPT_INTRON_VARIANT	HIS
979	Adverse drug events and drug allergies	injuries & poisonings	rs35154152	THBS3	1	155172725	T	C	C	0.905222	0.0892298	0.759981	1.07822	0.264449	0.965799	1	1929	46934	-0.20528	2.3574e-11	A2_Trans	SYNONYMOUS_VARIANT	HIS
277.5	Other disorders of lipoid metabolism	endocrine/metabolic	rs7560588	BCL11A	2	60727416	G	A	A	0.921732	0.073034	0.7988	1.06358	0.264451	0.965799	1	1302	47578	-0.12371	2.3396e-07	A2_Trans	CODING_TRANSCRIPT_INTRON_VARIANT	HIS
374	Other disorders of eyelids	sense organs	rs111837807	CCHCR1	6	31121232	T	C	C	0.950793	0.0452168	0.870157	1.0389	0.264452	0.965799	1	1820	45339	0.20363	2.152e-11	A2_Trans,B2_trans	CODING_TRANSCRIPT_INTRON_VARIANT	HIS
327.71	Restless legs syndrome	neurological	rs11085727	TYK2	19	10466123	C	T	T	1.06489	0.0563411	0.953555	1.18922	0.264483	0.965862	1	575	48357	0.17253	2.3333e-18	A2_Trans,B2_trans	CODING_TRANSCRIPT_INTRON_VARIANT	HIS
565	Anal and rectal conditions	digestive	rs10774679	OAS3	12	113374748	C	T	T	0.958532	0.0379558	0.889813	1.03256	0.264497	0.965862	1	2444	45437	0.075824	4.6954e-12	B2_trans	UPSTREAM_GENE_VARIANT	HIS
599.4	Urinary incontinence	genitourinary	rs117169628	SLC22A31	16	89262657	G	A	A	1.05958	0.0518752	0.957148	1.17298	0.264554	0.965901	1	1896	45524	0.081201	5.77e-07	B2_trans	SYNONYMOUS_VARIANT	HIS
041.11	Methicillin sensitive Staphylococcus aureus	infectious diseases	rs34488998	NKAIN3	8	63408372	G	A	A	1.24575	0.196956	0.846802	1.83265	0.264562	0.965901	1	565	48819	0.1355	3.4644e-06	B2_trans	CODING_TRANSCRIPT_INTRON_VARIANT	HIS
707.2	Chronic ulcer of leg or foot	dermatologic	rs581342	LMNA	1	156095466	T	C	C	0.923716	0.0711242	0.803521	1.06189	0.264568	0.965901	1	722	47699	0.090245	2.6355e-07	B2_trans	CODING_TRANSCRIPT_INTRON_VARIANT	HIS
426.3	Bundle branch block	circulatory system	rs3746539	PTPRT	20	40702071	G	A	A	0.940012	0.0554504	0.843206	1.04793	0.264574	0.965901	1	998	48037	0.05405	1.7723e-06	B2_trans	THREE_PRIME_UTR_EXON_VARIANT	HIS
287	Purpura and other hemorrhagic conditions	hematopoietic	rs467843	TRAPPC13	5	64945715	A	G	G	0.960558	0.0360701	0.894995	1.03092	0.26458	0.965901	1	1473	46417	-0.089724	1.7259e-06	A2_Trans	CODING_TRANSCRIPT_INTRON_VARIANT	HIS
426.31	Right bundle branch block	circulatory system	rs5023077	FBRSL1	12	133141973	T	C	C	0.912681	0.0819006	0.777329	1.0716	0.264591	0.965901	1	638	48741	-0.090901	1.5172e-06	A2_Trans	CODING_TRANSCRIPT_INTRON_VARIANT	HIS
367.8	Hypermetropia	sense organs	rs766826	ELF5	11	34528766	C	T	T	1.025	0.0221377	0.98148	1.07046	0.264627	0.965935	1	5583	37517	-0.082134	1.155e-11	B2_trans	CODING_TRANSCRIPT_INTRON_VARIANT	HIS
071.1	HIV infection, symptomatic	infectious diseases	rs467843	TRAPPC13	5	64945715	A	G	G	0.933138	0.0620381	0.826302	1.05379	0.264642	0.965935	1	77	49075	-0.089724	1.7259e-06	A2_Trans	CODING_TRANSCRIPT_INTRON_VARIANT	HIS
523.1	Gingivitis	digestive	rs721917	SFTPD	10	81706324	A	G	G	0.973334	0.0242299	0.928191	1.02067	0.264642	0.965935	1	2772	43085	0.055247	2.0819e-07	B2_trans	SYNONYMOUS_VARIANT	HIS
796	Elevated prostate specific antigen [PSA]	genitourinary	rs62200027	CASC20	20	6469515	G	A	A	0.972794	0.0247288	0.92677	1.0211	0.264675	0.966005	1	1286	43914	-0.053006	3.3456e-06	B2_trans,A2_Trans	NON_CODING_TRANSCRIPT_INTRON_VARIANT	HIS
574.3	Cholecystitis without cholelithiasis	digestive	rs7579014	BCL11A	2	60707894	G	A	A	1.06191	0.0538558	0.955531	1.18013	0.264703	0.966039	1	583	48336	-0.05629	1.2614e-06	B2_trans	CODING_TRANSCRIPT_INTRON_VARIANT	HIS
585.31	Renal dialysis	genitourinary	rs34488998	NKAIN3	8	63408372	G	A	A	1.18517	0.152338	0.879244	1.59753	0.264775	0.966039	1	106	48968	0.1355	3.4644e-06	B2_trans	CODING_TRANSCRIPT_INTRON_VARIANT	HIS
261.2	Vitamin B-complex deficiencies	endocrine/metabolic	rs10086829	COL14A1	8	121149129	G	A	A	0.948486	0.0474268	0.864293	1.04088	0.264781	0.966039	1	992	47100	-0.097352	3.8599e-06	A2_Trans	FIVE_PRIME_UTR_INTRON_VARIANT	HIS
578.1	Hematemesis	digestive	rs117169628	SLC22A31	16	89262657	G	A	A	1.16546	0.137303	0.89048	1.52535	0.264781	0.966039	1	460	49015	0.081201	5.77e-07	B2_trans	SYNONYMOUS_VARIANT	HIS
696.4	Psoriasis	dermatologic	rs4830964	.	23	15515319	C	G	G	0.966677	0.0303912	0.910778	1.02601	0.264792	0.966039	1	580	47754	0.046578	2.9701e-06	B2_trans	SEQUENCE_VARIANT	HIS
250.14	Type 1 diabetes with neurological manifestations	endocrine/metabolic	rs3746539	PTPRT	20	40702071	G	A	A	1.11611	0.0985119	0.920141	1.35382	0.264806	0.966039	1	424	49110	0.05405	1.7723e-06	B2_trans	THREE_PRIME_UTR_EXON_VARIANT	HIS
681.1	Cellulitis and abscess of fingers/toes	dermatologic	rs35508621	LZTFL1	3	45880481	T	C	C	1.12715	0.107337	0.913306	1.39106	0.264807	0.966039	1	1717	47071	0.38931	6.0917e-89	B2_trans	CODING_TRANSCRIPT_INTRON_VARIANT	HIS
