## Supplemental Table 6 for "A Phenome-Wide Association Study of genes associated with COVID-19 severity reveals shared genetics with complex diseases in the Million Veteran Program" (part 5 of 15)

### Sheet: S6 Table (continued)
S6 Table. Summary statistics from HIS ancestry PheWAS of lead SNPs identified from critical ill and hospitalized COVID-19 GWAS.
362.8	Retinal hemorrhage/ischemia	sense organs	rs5023077	FBRSL1	12	133141973	T	C	C	0.907286	0.0872608	0.764658	1.07652	0.264839	0.966039	1	752	48669	-0.090901	1.5172e-06	A2_Trans	CODING_TRANSCRIPT_INTRON_VARIANT	HIS
522.5	Periapical abscess	digestive	rs495828	ABO	9	136154867	G	T	T	1.07843	0.0677208	0.944386	1.23151	0.264843	0.966039	1	1758	47233	-0.13432	6.5649e-10	A2_Trans	UPSTREAM_GENE_VARIANT	HIS
411.2	Myocardial infarction	circulatory system	rs117169628	SLC22A31	16	89262657	G	A	A	0.945906	0.0498818	0.857805	1.04306	0.2649	0.966039	1	1316	45790	0.081201	5.77e-07	B2_trans	SYNONYMOUS_VARIANT	HIS
536	Disorders of function of stomach	digestive	rs12660421	FOXP4-AS1	6	41488378	G	A	A	1.05559	0.0485253	0.95982	1.16091	0.264916	0.966039	1	2233	45856	0.35506	1.1424e-09	A2_Trans	DOWNSTREAM_GENE_VARIANT	HIS
270.32	Paraproteinemia	endocrine/metabolic	rs35154152	THBS3	1	155172725	T	C	C	1.16439	0.136518	0.89103	1.5216	0.264926	0.966039	1	106	49355	-0.20528	2.3574e-11	A2_Trans	SYNONYMOUS_VARIANT	HIS
727	Other disorders of synovium, tendon, and bursa	musculoskeletal	rs77534576	DLX4	17	47940666	C	T	T	1.05028	0.0440087	0.963489	1.1449	0.264931	0.966039	1	4270	39278	0.20794	1.7585e-10	B2_trans	INTERGENIC_VARIANT	HIS
560.4	Other intestinal obstruction	digestive	rs12259804	PLEKHS1	10	115573378	T	C	C	0.750479	0.257482	0.453074	1.24311	0.264932	0.966039	1	415	48845	-0.27547	4.8674e-08	A2_Trans	INTERGENIC_VARIANT	HIS
289.8	Polycythemia, secondary	hematopoietic	rs7960611	CLEC1A	12	10230416	G	A	A	1.11144	0.0947724	0.923026	1.3383	0.264933	0.966039	1	245	49211	-0.1584	3.3086e-07	A2_Trans	CODING_TRANSCRIPT_INTRON_VARIANT	HIS
535.9	Gastritis and duodenitis, NOS	digestive	rs10774671	OAS1	12	113357193	G	A	A	0.947769	0.0481214	0.862465	1.04151	0.264946	0.966039	1	2552	46125	0.12569	3.6032e-11	A2_Trans	SPLICE_ACCEPTOR_VARIANT	HIS
250.24	Type 2 diabetes with neurological manifestations	endocrine/metabolic	rs8080583	KANSL1	17	44162597	C	A	A	1.03039	0.0268585	0.977554	1.08609	0.264975	0.966039	1	1932	42134	-0.12662	2.0785e-08	A2_Trans	CODING_TRANSCRIPT_INTRON_VARIANT	HIS
575.7	Other disorders of gallbladder	digestive	rs9268576	HLA-DRA	6	32395641	T	C	C	1.15307	0.127782	0.897612	1.48124	0.265003	0.966039	1	629	48815	0.095134	9.9752e-07	B2_trans	INTERGENIC_VARIANT	HIS
440	Atherosclerosis	circulatory system	rs77534576	DLX4	17	47940666	C	T	T	0.898169	0.0963532	0.743604	1.08486	0.265013	0.966039	1	1661	46868	0.20794	1.7585e-10	B2_trans	INTERGENIC_VARIANT	HIS
250.24	Type 2 diabetes with neurological manifestations	endocrine/metabolic	rs11702230	LOC101928126	21	35377591	C	T	T	0.964428	0.0324963	0.904917	1.02785	0.265027	0.966039	1	1932	42134	0.099731	3.223e-09	B2_trans	INTERGENIC_VARIANT	HIS
555	Inflammatory bowel disease and other gastroenteritis and colitis	digestive	rs4830964	.	23	15515319	C	G	G	1.05708	0.0498084	0.958765	1.16548	0.265045	0.966039	1	464	48769	0.046578	2.9701e-06	B2_trans	SEQUENCE_VARIANT	HIS
165	Cancer within the respiratory system	neoplasms	rs55654108	PDCL3P4	3	101425703	A	G	G	1.09161	0.0786442	0.935674	1.27353	0.26505	0.966039	1	244	49076	-0.05662	1.0636e-06	B2_trans	INTERGENIC_VARIANT	HIS
312.3	Impulse control disorder	mental disorders	rs7605877	FOXI3	2	88559025	T	C	C	0.905305	0.0892615	0.760003	1.07839	0.265058	0.966039	1	370	48787	-0.071053	3.3369e-06	B2_trans	INTERGENIC_VARIANT	HIS
740	Osteoarthrosis	musculoskeletal	rs9461128	TMEM14B	6	10753875	T	C	C	1.03736	0.0329115	0.972554	1.10648	0.265119	0.966039	1	5126	27746	0.13046	3.4269e-06	B2_trans	CODING_TRANSCRIPT_INTRON_VARIANT	HIS
426.7	Abnormal electrocardiogram [ECG] [EKG]	circulatory system	rs7089827	TFAM	10	60157611	C	T	T	1.05412	0.0473001	0.960791	1.15652	0.265135	0.966039	1	3580	44100	-0.14471	2.0338e-06	A2_Trans	THREE_PRIME_UTR_EXON_VARIANT	HIS
571.81	Portal hypertension	digestive	rs35508621	LZTFL1	3	45880481	T	C	C	0.810694	0.188332	0.560465	1.17264	0.265136	0.966039	1	331	49016	0.38931	6.0917e-89	B2_trans	CODING_TRANSCRIPT_INTRON_VARIANT	HIS
781	Symptoms involving nervous and musculoskeletal systems	symptoms	rs3746539	PTPRT	20	40702071	G	A	A	0.935335	0.0599944	0.831572	1.05205	0.26516	0.966039	1	1443	47698	0.05405	1.7723e-06	B2_trans	THREE_PRIME_UTR_EXON_VARIANT	HIS
687	Symptoms affecting skin	dermatologic	rs1250993	LOC101929525	10	81399565	C	G	G	1.05482	0.0478947	0.960305	1.15863	0.265161	0.966039	1	3117	45510	0.12403	5.3767e-08	A2_Trans	INTERGENIC_VARIANT	HIS
313	Pervasive developmental disorders	mental disorders	rs9367106	LOC100505711	6	41483390	G	C	C	1.06658	0.0578473	0.952256	1.19463	0.265163	0.966039	1	532	47960	0.20225	3.4038e-11	B2_trans	INTERGENIC_VARIANT	HIS
741	Symptoms and disorders of the joints	musculoskeletal	rs67579710	THBS3	1	155173527	G	A	A	0.95424	0.0420377	0.87877	1.03619	0.265179	0.966039	1	4719	40904	-0.10348	1.0252e-09	B2_trans	CODING_TRANSCRIPT_INTRON_VARIANT	HIS
361.1	Retinal detachment with retinal defect	sense organs	rs72655853	SBSPON	8	73985608	A	G	G	0.791872	0.209446	0.52526	1.19381	0.265212	0.966039	1	221	49186	0.22523	8.3915e-07	A2_Trans	CODING_TRANSCRIPT_INTRON_VARIANT	HIS
513.3	Hypoventilation	respiratory	rs67959919	LZTFL1	3	45871908	G	A	A	1.23463	0.189185	0.852122	1.78883	0.265239	0.966039	1	740	48743	0.59355	1.6043e-80	A2_Trans	CODING_TRANSCRIPT_INTRON_VARIANT	HIS
594	Urinary calculus	genitourinary	rs7671107	LOC101929161	4	25449225	G	A	A	0.967329	0.0298148	0.912422	1.02554	0.265242	0.966039	1	1607	44825	-0.064456	1.0803e-06	B2_trans	INTERGENIC_VARIANT	HIS
594	Urinary calculus	genitourinary	rs72711165	TMEM65	8	125336564	T	C	C	0.86275	0.132519	0.665402	1.11863	0.265266	0.966039	1	1607	44825	0.18279	6.0907e-07	B2_trans	CODING_TRANSCRIPT_INTRON_VARIANT	HIS
1005	NA	NA	rs111837807	CCHCR1	6	31121232	T	C	C	0.969552	0.0277567	0.918216	1.02376	0.265279	0.966039	1	7416	34928	0.20363	2.152e-11	A2_Trans,B2_trans	CODING_TRANSCRIPT_INTRON_VARIANT	HIS
716.9	Arthropathy NOS	musculoskeletal	rs3746539	PTPRT	20	40702071	G	A	A	1.0317	0.0280106	0.976583	1.08992	0.265279	0.966039	1	3441	43289	0.05405	1.7723e-06	B2_trans	THREE_PRIME_UTR_EXON_VARIANT	HIS
384.4	Perforation of tympanic membrane	sense organs	rs9367106	LOC100505711	6	41483390	G	C	C	1.11323	0.0962896	0.921771	1.34446	0.265282	0.966039	1	255	49137	0.20225	3.4038e-11	B2_trans	INTERGENIC_VARIANT	HIS
471	Nasal polyps	respiratory	rs12809318	FBRSL1	12	133140840	T	C	C	0.911024	0.0836516	0.77326	1.07333	0.265291	0.966039	1	326	49072	-0.062781	9.5289e-09	B2_trans	CODING_TRANSCRIPT_INTRON_VARIANT	HIS
751.21	Cystic kidney disease	congenital anomalies	rs61667602	CRHR1	17	43785349	T	C	C	0.904441	0.0901667	0.757932	1.07927	0.265312	0.966039	1	620	48673	-0.093554	9.1279e-12	B2_trans	FIVE_PRIME_UTR_INTRON_VARIANT	HIS
381	Otitis media and Eustachian tube disorders	sense organs	rs9461128	TMEM14B	6	10753875	T	C	C	0.92901	0.0661056	0.816115	1.05752	0.265321	0.966039	1	3674	43701	0.13046	3.4269e-06	B2_trans	CODING_TRANSCRIPT_INTRON_VARIANT	HIS
513	Respiratory abnormalities	respiratory	rs622568	SEC61G	7	54647894	A	C	C	1.06932	0.0601703	0.950361	1.20316	0.265359	0.966039	1	1726	47053	0.11965	2.6006e-06	A2_Trans	INTERGENIC_VARIANT	HIS
369	Infection of the eye	sense organs	rs61667602	CRHR1	17	43785349	T	C	C	0.949321	0.0466958	0.866294	1.0403	0.265374	0.966039	1	3373	44566	-0.093554	9.1279e-12	B2_trans	FIVE_PRIME_UTR_INTRON_VARIANT	HIS
365.2	Primary angle-closure glaucoma	sense organs	rs77534576	DLX4	17	47940666	C	T	T	1.12733	0.107609	0.912961	1.39202	0.265392	0.966039	1	556	48386	0.20794	1.7585e-10	B2_trans	INTERGENIC_VARIANT	HIS
574.3	Cholecystitis without cholelithiasis	digestive	rs2924480	ELF5	11	34529831	T	C	C	1.06451	0.0561364	0.9536	1.18832	0.265443	0.966039	1	583	48336	-0.11648	2.817e-07	A2_Trans	CODING_TRANSCRIPT_INTRON_VARIANT	HIS
289	Other diseases of blood and blood-forming organs	hematopoietic	rs60869999	MYO1C	17	1390948	A	T	T	1.13851	0.116483	0.906118	1.43049	0.265445	0.966039	1	665	48848	0.059541	2.9039e-06	B2_trans	CODING_TRANSCRIPT_INTRON_VARIANT	HIS
782.3	Edema	symptoms	rs9461128	TMEM14B	6	10753875	T	C	C	0.944572	0.0512057	0.854376	1.04429	0.265448	0.966039	1	3880	41497	0.13046	3.4269e-06	B2_trans	CODING_TRANSCRIPT_INTRON_VARIANT	HIS
476	Allergic rhinitis	respiratory	rs9501257	HLA-DPB1	6	33055355	A	G	G	1.02878	0.0254751	0.97867	1.08145	0.265452	0.966039	1	5471	33555	0.17269	4.1339e-08	A2_Trans	THREE_PRIME_UTR_EXON_VARIANT	HIS
737	Curvature of spine	musculoskeletal	rs9461128	TMEM14B	6	10753875	T	C	C	1.18101	0.149404	0.881209	1.5828	0.265479	0.966039	1	856	48519	0.13046	3.4269e-06	B2_trans	CODING_TRANSCRIPT_INTRON_VARIANT	HIS
278.1	Obesity	endocrine/metabolic	rs7960611	CLEC1A	12	10230416	G	A	A	1.01754	0.0156183	0.986866	1.04917	0.265511	0.966039	1	4121	24566	-0.1584	3.3086e-07	A2_Trans	CODING_TRANSCRIPT_INTRON_VARIANT	HIS
716	Other arthropathies	musculoskeletal	rs9461128	TMEM14B	6	10753875	T	C	C	1.05795	0.050589	0.95808	1.16822	0.265512	0.966039	1	4110	41581	0.13046	3.4269e-06	B2_trans	CODING_TRANSCRIPT_INTRON_VARIANT	HIS
280	Iron deficiency anemias	hematopoietic	rs61667602	CRHR1	17	43785349	T	C	C	0.961462	0.0352982	0.897193	1.03033	0.265542	0.966039	1	1757	44603	-0.093554	9.1279e-12	B2_trans	FIVE_PRIME_UTR_INTRON_VARIANT	HIS
555.2	Ulcerative colitis	digestive	rs4830964	.	23	15515319	C	G	G	1.06522	0.0567483	0.953093	1.19054	0.265553	0.966039	1	387	48971	0.046578	2.9701e-06	B2_trans	SEQUENCE_VARIANT	HIS
591	Urinary tract infection	genitourinary	rs9501257	HLA-DPB1	6	33055355	A	G	G	0.958787	0.0378028	0.890316	1.03252	0.265571	0.966039	1	4086	41154	0.17269	4.1339e-08	A2_Trans	THREE_PRIME_UTR_EXON_VARIANT	HIS
858	Complication of internal orthopedic device	injuries & poisonings	rs7605877	FOXI3	2	88559025	T	C	C	1.10334	0.088335	0.927934	1.31189	0.265603	0.966039	1	501	48698	-0.071053	3.3369e-06	B2_trans	INTERGENIC_VARIANT	HIS
656	Other perinatal conditions of fetus or newborn	pregnancy complications	rs5023077	FBRSL1	12	133141973	T	C	C	1.13205	0.111419	0.909965	1.40833	0.265635	0.966039	1	250	49259	-0.090901	1.5172e-06	A2_Trans	CODING_TRANSCRIPT_INTRON_VARIANT	HIS
378.5	Paralytic strabismus	sense organs	rs11702230	LOC101928126	21	35377591	C	T	T	0.873944	0.121042	0.689371	1.10793	0.265637	0.966039	1	158	49241	0.099731	3.223e-09	B2_trans	INTERGENIC_VARIANT	HIS
272.9	Unspecified disorder of lipoid metabolism	endocrine/metabolic	rs9461128	TMEM14B	6	10753875	T	C	C	1.24079	0.193817	0.848634	1.81416	0.265643	0.966039	1	562	48993	0.13046	3.4269e-06	B2_trans	CODING_TRANSCRIPT_INTRON_VARIANT	HIS
315	Develomental delays and disorders	mental disorders	rs7960611	CLEC1A	12	10230416	G	A	A	0.895801	0.0988544	0.738017	1.08732	0.265656	0.966039	1	591	48901	-0.1584	3.3086e-07	A2_Trans	CODING_TRANSCRIPT_INTRON_VARIANT	HIS
626.13	Irregular menstrual cycle	genitourinary	rs7579014	BCL11A	2	60707894	G	A	A	0.894436	0.100226	0.734914	1.08858	0.265667	0.966039	1	409	49092	-0.05629	1.2614e-06	B2_trans	CODING_TRANSCRIPT_INTRON_VARIANT	HIS
540.1	Appendicitis	digestive	rs7605877	FOXI3	2	88559025	T	C	C	1.10294	0.0880301	0.928158	1.31064	0.265683	0.966039	1	150	49053	-0.071053	3.3369e-06	B2_trans	INTERGENIC_VARIANT	HIS
612.2	Hypertrophy of breast (Gynecomastia)	genitourinary	rs13179014	SPEF2	5	35693227	A	C	C	1.09392	0.0806538	0.93397	1.28126	0.265707	0.966039	1	394	48920	-0.061249	6.1057e-07	B2_trans	CODING_TRANSCRIPT_INTRON_VARIANT	HIS
585.1	Acute renal failure	genitourinary	rs13179014	SPEF2	5	35693227	A	C	C	1.03468	0.0306283	0.974392	1.09869	0.265719	0.966039	1	2219	43963	-0.061249	6.1057e-07	B2_trans	CODING_TRANSCRIPT_INTRON_VARIANT	HIS
250.4	Abnormal glucose	endocrine/metabolic	rs75505823	LRP1	12	57540956	G	T	T	1.07293	0.0632517	0.947836	1.21454	0.265723	0.966039	1	5071	36953	-0.20852	3.0745e-06	A2_Trans	CODING_TRANSCRIPT_INTRON_VARIANT	HIS
603.1	Hydrocele	genitourinary	rs111783124	LOC101928126	21	35362848	G	A	A	1.10436	0.0891948	0.92723	1.31532	0.265752	0.966039	1	649	48582	0.13532	2.1558e-07	A2_Trans	INTERGENIC_VARIANT	HIS
078	Viral warts & HPV	infectious diseases	rs75505823	LRP1	12	57540956	G	T	T	1.12633	0.1069	0.913424	1.38886	0.265767	0.966039	1	2073	45546	-0.20852	3.0745e-06	A2_Trans	CODING_TRANSCRIPT_INTRON_VARIANT	HIS
193	Thyroid cancer	neoplasms	rs78313563	ESS2	22	19136365	G	A	A	0.600753	0.457899	0.244868	1.47387	0.265775	0.966039	1	52	49484	0.40873	6.5914e-07	A2_Trans	UPSTREAM_GENE_VARIANT	HIS
132	Infestation (lice, mites)	infectious diseases	rs12809318	FBRSL1	12	133140840	T	C	C	0.885256	0.10952	0.714242	1.09722	0.265777	0.966039	1	673	48874	-0.062781	9.5289e-09	B2_trans	CODING_TRANSCRIPT_INTRON_VARIANT	HIS
521.1	Dental caries	digestive	rs10086829	COL14A1	8	121149129	G	A	A	1.02304	0.0204707	0.982808	1.06492	0.26578	0.966039	1	3284	34273	-0.097352	3.8599e-06	A2_Trans	FIVE_PRIME_UTR_INTRON_VARIANT	HIS
580.31	Nephritis and nephropathy in diseases classified elsewhere	genitourinary	rs34488998	NKAIN3	8	63408372	G	A	A	1.23248	0.187834	0.852893	1.781	0.265784	0.966039	1	442	48888	0.1355	3.4644e-06	B2_trans	CODING_TRANSCRIPT_INTRON_VARIANT	HIS
571.5	Other chronic nonalcoholic liver disease	digestive	rs6869036	MGAT1	5	180223327	C	T	T	0.903016	0.0916742	0.754505	1.08076	0.265793	0.966039	1	2497	42463	0.25536	1.7578e-06	A2_Trans	FIVE_PRIME_UTR_INTRON_VARIANT	HIS
301.2	Antisocial/borderline personality disorder	mental disorders	rs55654108	PDCL3P4	3	101425703	A	G	G	1.06294	0.0548517	0.954595	1.18358	0.265796	0.966039	1	557	48286	-0.05662	1.0636e-06	B2_trans	INTERGENIC_VARIANT	HIS
395.1	Nonrheumatic mitral valve disorders	circulatory system	rs5023077	FBRSL1	12	133141973	T	C	C	0.927773	0.0673706	0.81301	1.05874	0.265807	0.966039	1	999	48194	-0.090901	1.5172e-06	A2_Trans	CODING_TRANSCRIPT_INTRON_VARIANT	HIS
377.1	Optic atrophy	sense organs	rs11234800	ME3	11	86479407	G	C	C	1.11989	0.101755	0.917403	1.36706	0.265816	0.966039	1	534	48780	-0.077173	3.0702e-06	B2_trans	INTERGENIC_VARIANT	HIS
696	Psoriasis and related disorders	dermatologic	rs12567716	FOXD2	1	48197570	T	C	C	0.932926	0.0623959	0.825535	1.05429	0.265827	0.966039	1	728	47553	-0.090753	1.4878e-06	B2_trans	INTERGENIC_VARIANT	HIS
427.1	Paroxysmal tachycardia, unspecified	circulatory system	rs721917	SFTPD	10	81706324	A	G	G	1.06149	0.0536276	0.955579	1.17913	0.26585	0.966039	1	777	48254	0.055247	2.0819e-07	B2_trans	SYNONYMOUS_VARIANT	HIS
377.3	Optic neuritis/neuropathy	sense organs	rs6869036	MGAT1	5	180223327	C	T	T	0.647564	0.390555	0.301191	1.39227	0.265873	0.966039	1	433	49014	0.25536	1.7578e-06	A2_Trans	FIVE_PRIME_UTR_INTRON_VARIANT	HIS
586.2	Cyst of kidney, acquired	genitourinary	rs732990	CIB4	2	26842146	C	G	G	0.939002	0.0565694	0.840455	1.0491	0.265892	0.966039	1	1060	47987	0.056389	5.6358e-07	B2_trans	CODING_TRANSCRIPT_INTRON_VARIANT	HIS
741.2	Stiffness of joint	musculoskeletal	rs7671107	LOC101929161	4	25449225	G	A	A	1.08966	0.0771771	0.936693	1.2676	0.265895	0.966039	1	710	48574	-0.064456	1.0803e-06	B2_trans	INTERGENIC_VARIANT	HIS
454.1	Varicose veins of lower extremity	circulatory system	rs766826	ELF5	11	34528766	C	T	T	0.950577	0.0455603	0.869373	1.03937	0.265919	0.966039	1	1069	47414	-0.082134	1.155e-11	B2_trans	CODING_TRANSCRIPT_INTRON_VARIANT	HIS
274.1	Gout	endocrine/metabolic	rs495828	ABO	9	136154867	G	T	T	0.95884	0.0377806	0.890404	1.03254	0.265921	0.966039	1	911	46028	-0.13432	6.5649e-10	A2_Trans	UPSTREAM_GENE_VARIANT	HIS
214.1	Lipoma of skin and subcutaneous tissue	neoplasms	rs35508621	LZTFL1	3	45880481	T	C	C	1.13089	0.110567	0.910554	1.40455	0.265923	0.966039	1	985	47871	0.38931	6.0917e-89	B2_trans	CODING_TRANSCRIPT_INTRON_VARIANT	HIS
722.6	Degeneration of intervertebral disc	musculoskeletal	rs61667602	CRHR1	17	43785349	T	C	C	0.969816	0.0275499	0.918838	1.02362	0.265926	0.966039	1	3872	40166	-0.093554	9.1279e-12	B2_trans	FIVE_PRIME_UTR_INTRON_VARIANT	HIS
530.13	Barrett's esophagus	digestive	rs721917	SFTPD	10	81706324	A	G	G	0.942447	0.0532829	0.84899	1.04619	0.265936	0.966039	1	374	48640	0.055247	2.0819e-07	B2_trans	SYNONYMOUS_VARIANT	HIS
345.3	Convulsions	neurological	rs495828	ABO	9	136154867	G	T	T	0.939488	0.0561103	0.841647	1.0487	0.265943	0.966039	1	890	47636	-0.13432	6.5649e-10	A2_Trans	UPSTREAM_GENE_VARIANT	HIS
149	Cancer of larynx, pharynx, nasal cavities	neoplasms	rs7579014	BCL11A	2	60707894	G	A	A	0.895041	0.0996793	0.7362	1.08815	0.265957	0.966039	1	120	49396	-0.05629	1.2614e-06	B2_trans	CODING_TRANSCRIPT_INTRON_VARIANT	HIS
204	Leukemia	neoplasms	rs915823	TMPRSS2	21	42851454	A	C	C	0.868635	0.126601	0.677758	1.11327	0.265962	0.966039	1	140	49294	-0.066039	1.6687e-06	B2_trans	CODING_TRANSCRIPT_INTRON_VARIANT	HIS
969	Poisoning by psychotropic agents	injuries & poisonings	rs10774671	OAS1	12	113357193	G	A	A	1.11607	0.0987255	0.919724	1.35434	0.265988	0.966039	1	448	49043	0.12569	3.6032e-11	A2_Trans	SPLICE_ACCEPTOR_VARIANT	HIS
817	Concussion	injuries & poisonings	rs9367106	LOC100505711	6	41483390	G	C	C	1.07671	0.0664489	0.945233	1.22648	0.265991	0.966039	1	1336	47543	0.20225	3.4038e-11	B2_trans	INTERGENIC_VARIANT	HIS
841	Sprains and strains of back and neck	injuries & poisonings	rs13050728	IFNAR2	21	34615210	T	C	C	1.0447	0.0393129	0.967227	1.12838	0.265991	0.966039	1	2611	45668	-0.10657	4.0686e-21	B2_trans,A2_Trans	CODING_TRANSCRIPT_INTRON_VARIANT	HIS
172.22	Squamous cell carcinoma	neoplasms	rs76423999	SLC12A7	5	1098067	T	A	A	1.1501	0.125728	0.898911	1.47149	0.265995	0.966039	1	176	49335	0.18412	3.8813e-07	A2_Trans	CODING_TRANSCRIPT_INTRON_VARIANT	HIS
349	Other and unspecified disorders of the nervous system	neurological	rs76423999	SLC12A7	5	1098067	T	A	A	1.12967	0.109614	0.911273	1.40041	0.265998	0.966039	1	477	48991	0.18412	3.8813e-07	A2_Trans	CODING_TRANSCRIPT_INTRON_VARIANT	HIS
840.3	Joint/ligament sprain	injuries & poisonings	rs495828	ABO	9	136154867	G	T	T	0.947709	0.0482852	0.862133	1.04178	0.266006	0.966039	1	2630	45399	-0.13432	6.5649e-10	A2_Trans	UPSTREAM_GENE_VARIANT	HIS
577.1	Acute pancreatitis	digestive	rs76073397	MIR548H2	16	11386452	T	C	C	0.874638	0.120422	0.690756	1.10747	0.26601	0.966039	1	490	48426	0.14454	9.6663e-07	A2_Trans,B2_trans	INTERGENIC_VARIANT	HIS
531	Peptic ulcer (excl. esophageal)	digestive	rs9367106	LOC100505711	6	41483390	G	C	C	1.06047	0.0527878	0.95624	1.17607	0.266011	0.966039	1	1194	47144	0.20225	3.4038e-11	B2_trans	INTERGENIC_VARIANT	HIS
372	Disorders of conjunctiva	sense organs	rs13179014	SPEF2	5	35693227	A	C	C	1.04203	0.0370171	0.969109	1.12044	0.266016	0.966039	1	2699	44734	-0.061249	6.1057e-07	B2_trans	CODING_TRANSCRIPT_INTRON_VARIANT	HIS
271.3	Intestinal disaccharidase deficiencies and disaccharide malabsorption	endocrine/metabolic	rs76423999	SLC12A7	5	1098067	T	A	A	0.942664	0.0530853	0.849514	1.04603	0.26602	0.966039	1	1685	46596	0.18412	3.8813e-07	A2_Trans	CODING_TRANSCRIPT_INTRON_VARIANT	HIS
1010.2	NA	NA	rs622568	SEC61G	7	54647894	A	C	C	0.968672	0.0286187	0.915833	1.02456	0.266063	0.966039	1	7373	36970	0.11965	2.6006e-06	A2_Trans	INTERGENIC_VARIANT	HIS
710.1	Osteomyelitis	musculoskeletal	rs13179014	SPEF2	5	35693227	A	C	C	1.06544	0.0569913	0.952832	1.19135	0.266065	0.966039	1	359	48469	-0.061249	6.1057e-07	B2_trans	CODING_TRANSCRIPT_INTRON_VARIANT	HIS
535.9	Gastritis and duodenitis, NOS	digestive	rs76073397	MIR548H2	16	11386452	T	C	C	1.11465	0.0975979	0.920586	1.34963	0.266071	0.966039	1	2552	46125	0.14454	9.6663e-07	A2_Trans,B2_trans	INTERGENIC_VARIANT	HIS
362.26	Macular puckering of retina	sense organs	rs10129899	LINC00637	14	104330432	C	A	A	0.954319	0.0420428	0.878834	1.03629	0.266078	0.966039	1	1043	47289	-0.057002	2.1916e-06	B2_trans	INTERGENIC_VARIANT	HIS
250.6	Polyneuropathy in diabetes	endocrine/metabolic	rs2284028	NCF4	22	37265172	A	C	C	0.933908	0.0614847	0.827882	1.05351	0.266094	0.966039	1	1225	46739	0.31271	4.1737e-06	A2_Trans	CODING_TRANSCRIPT_INTRON_VARIANT	HIS
371.3	Inflammation of eyelids	sense organs	rs60305836	CDH8	16	61709381	A	C	C	1.04412	0.0388268	0.967615	1.12668	0.266102	0.966039	1	3643	42825	0.086719	1.1846e-06	B2_trans	CODING_TRANSCRIPT_INTRON_VARIANT	HIS
285.2	Anemia of chronic disease	hematopoietic	rs76423999	SLC12A7	5	1098067	T	A	A	0.946179	0.0497524	0.85827	1.04309	0.266144	0.966141	1	1025	47172	0.18412	3.8813e-07	A2_Trans	CODING_TRANSCRIPT_INTRON_VARIANT	HIS
333.1	Essential tremor	neurological	rs55654108	PDCL3P4	3	101425703	A	G	G	0.928061	0.0671428	0.813625	1.05859	0.266169	0.966168	1	506	48606	-0.05662	1.0636e-06	B2_trans	INTERGENIC_VARIANT	HIS
402	NA	NA	rs147812915	KAT7	17	47858295	C	T	T	1.0637	0.0555397	0.953991	1.18603	0.266182	0.966168	1	4241	42730	0.23438	1.0943e-07	A2_Trans	INTERGENIC_VARIANT	HIS
366.2	Senile cataract	sense organs	rs1878527	ANKRD30BL	2	133056313	T	C	C	1.03071	0.0272065	0.97719	1.08717	0.2662	0.966168	1	4560	28434	-0.077457	2.0215e-06	B2_trans	INTERGENIC_VARIANT	HIS
686	Other local infections of skin and subcutaneous tissue	dermatologic	rs12660421	FOXP4-AS1	6	41488378	G	A	A	0.893015	0.101775	0.731522	1.09016	0.26623	0.966168	1	1481	47896	0.35506	1.1424e-09	A2_Trans	DOWNSTREAM_GENE_VARIANT	HIS
244	Hypothyroidism	endocrine/metabolic	rs12567716	FOXD2	1	48197570	T	C	C	1.03983	0.0351369	0.970635	1.11397	0.266263	0.966168	1	969	44101	-0.090753	1.4878e-06	B2_trans	INTERGENIC_VARIANT	HIS
420.3	Endocarditis	circulatory system	rs7960611	CLEC1A	12	10230416	G	A	A	1.12092	0.102681	0.916585	1.37081	0.266266	0.966168	1	502	49003	-0.1584	3.3086e-07	A2_Trans	CODING_TRANSCRIPT_INTRON_VARIANT	HIS
800	Fracture of lower limb	injuries & poisonings	rs7579014	BCL11A	2	60707894	G	A	A	1.05424	0.0475117	0.960498	1.15713	0.266274	0.966168	1	665	48000	-0.05629	1.2614e-06	B2_trans	CODING_TRANSCRIPT_INTRON_VARIANT	HIS
481	Influenza	respiratory	rs12809318	FBRSL1	12	133140840	T	C	C	0.928793	0.0664504	0.815373	1.05799	0.266288	0.966168	1	2133	47039	-0.062781	9.5289e-09	B2_trans	CODING_TRANSCRIPT_INTRON_VARIANT	HIS
362.6	Peripheral retinal degenerations	sense organs	rs1878527	ANKRD30BL	2	133056313	T	C	C	1.08532	0.0736513	0.93943	1.25386	0.266302	0.966168	1	993	47797	-0.077457	2.0215e-06	B2_trans	INTERGENIC_VARIANT	HIS
722.1	Displacement of intervertebral disc	musculoskeletal	rs35154152	THBS3	1	155172725	T	C	C	0.937129	0.0584179	0.835745	1.05081	0.266329	0.966168	1	1952	45848	-0.20528	2.3574e-11	A2_Trans	SYNONYMOUS_VARIANT	HIS
710.12	Chronic osteomyelitis	musculoskeletal	rs8080583	KANSL1	17	44162597	C	A	A	1.09754	0.083733	0.931424	1.29329	0.266335	0.966168	1	242	49040	-0.12662	2.0785e-08	A2_Trans	CODING_TRANSCRIPT_INTRON_VARIANT	HIS
857	Mechanical complication of unspecified genitourinary device, implant, and graft	injuries & poisonings	rs11702230	LOC101928126	21	35377591	C	T	T	1.17283	0.143422	0.885429	1.55352	0.266338	0.966168	1	378	49170	0.099731	3.223e-09	B2_trans	INTERGENIC_VARIANT	HIS
277	Other disorders of metabolism	endocrine/metabolic	rs622568	SEC61G	7	54647894	A	C	C	1.10002	0.0857667	0.929816	1.30139	0.266344	0.966168	1	661	48633	0.11965	2.6006e-06	A2_Trans	INTERGENIC_VARIANT	HIS
530.13	Barrett's esophagus	digestive	rs72711165	TMEM65	8	125336564	T	C	C	1.31154	0.243998	0.812998	2.11579	0.266358	0.966168	1	374	48640	0.18279	6.0907e-07	B2_trans	CODING_TRANSCRIPT_INTRON_VARIANT	HIS
573	Other disorders of liver	digestive	rs1453205	LOC101928196	2	19901073	C	T	T	1.06122	0.0534572	0.955656	1.17844	0.26636	0.966168	1	1392	47596	0.096992	3.6368e-06	A2_Trans	INTERGENIC_VARIANT	HIS
384	Other disorders of tympanic membrane	sense organs	rs9896243	NSF	17	44826056	C	G	G	1.11137	0.0950055	0.922549	1.33884	0.266379	0.966187	1	375	48973	-0.13155	3.2234e-08	A2_Trans	CODING_TRANSCRIPT_INTRON_VARIANT	HIS
1010	NA	NA	rs67579710	THBS3	1	155173527	G	A	A	0.943565	0.0522708	0.851685	1.04536	0.266428	0.96631	1	3311	2821	-0.10348	1.0252e-09	B2_trans	CODING_TRANSCRIPT_INTRON_VARIANT	HIS
739	Contracture of joint	musculoskeletal	rs7605877	FOXI3	2	88559025	T	C	C	1.16002	0.133568	0.892833	1.50715	0.266444	0.96631	1	363	49171	-0.071053	3.3369e-06	B2_trans	INTERGENIC_VARIANT	HIS
270	Disorders of protein plasma/amino-acid transport and metabolism	endocrine/metabolic	rs35508621	LZTFL1	3	45880481	T	C	C	1.14875	0.124794	0.899499	1.46707	0.266473	0.96631	1	992	48061	0.38931	6.0917e-89	B2_trans	CODING_TRANSCRIPT_INTRON_VARIANT	HIS
333.1	Essential tremor	neurological	rs915823	TMPRSS2	21	42851454	A	C	C	0.906209	0.088629	0.761705	1.07813	0.266477	0.96631	1	506	48606	-0.066039	1.6687e-06	B2_trans	CODING_TRANSCRIPT_INTRON_VARIANT	HIS
514	Abnormal findings examination of lungs	respiratory	rs12660421	FOXP4-AS1	6	41488378	G	A	A	0.949335	0.0467932	0.866142	1.04052	0.266507	0.96631	1	2444	45335	0.35506	1.1424e-09	A2_Trans	DOWNSTREAM_GENE_VARIANT	HIS
480.1	Bacterial pneumonia	respiratory	rs10774671	OAS1	12	113357193	G	A	A	0.933113	0.0623058	0.825847	1.05431	0.266518	0.96631	1	1028	48081	0.12569	3.6032e-11	A2_Trans	SPLICE_ACCEPTOR_VARIANT	HIS
912	Insect bite	injuries & poisonings	rs915823	TMPRSS2	21	42851454	A	C	C	1.1541	0.128991	0.896287	1.48608	0.266521	0.96631	1	1217	48289	-0.066039	1.6687e-06	B2_trans	CODING_TRANSCRIPT_INTRON_VARIANT	HIS
555.2	Ulcerative colitis	digestive	rs1405655	NR1H2	19	50882619	T	C	C	1.08734	0.0753653	0.938026	1.26042	0.266543	0.96631	1	387	48971	0.075181	1.1208e-11	B2_trans,A2_Trans	CODING_TRANSCRIPT_INTRON_VARIANT	HIS
426.7	Abnormal electrocardiogram [ECG] [EKG]	circulatory system	rs1453205	LOC101928196	2	19901073	C	T	T	1.03771	0.0333158	0.972114	1.10773	0.266551	0.96631	1	3580	44100	0.096992	3.6368e-06	A2_Trans	INTERGENIC_VARIANT	HIS
317.11	Alcoholic liver damage	mental disorders	rs76423999	SLC12A7	5	1098067	T	A	A	0.944872	0.051039	0.854926	1.04428	0.266552	0.96631	1	793	47527	0.18412	3.8813e-07	A2_Trans	CODING_TRANSCRIPT_INTRON_VARIANT	HIS
694.2	Other dyschromia	dermatologic	rs7560588	BCL11A	2	60727416	G	A	A	1.0727	0.0631742	0.947777	1.2141	0.266589	0.966394	1	2109	46578	-0.12371	2.3396e-07	A2_Trans	CODING_TRANSCRIPT_INTRON_VARIANT	HIS
585.1	Acute renal failure	genitourinary	rs505922	ABO	9	136149229	T	C	C	1.03254	0.0288297	0.975816	1.09257	0.266649	0.966419	1	2219	43963	-0.099884	2.0889e-20	B2_trans	CODING_TRANSCRIPT_INTRON_VARIANT	HIS
604	Disorders of penis	genitourinary	rs35154152	THBS3	1	155172725	T	C	C	0.923745	0.0714077	0.8031	1.06251	0.266655	0.966419	1	1017	47338	-0.20528	2.3574e-11	A2_Trans	SYNONYMOUS_VARIANT	HIS
601.4	Balanoposthitis	genitourinary	rs3746539	PTPRT	20	40702071	G	A	A	0.933308	0.0621359	0.826295	1.05418	0.266662	0.966419	1	843	48341	0.05405	1.7723e-06	B2_trans	THREE_PRIME_UTR_EXON_VARIANT	HIS
285.1	Acute posthemorrhagic anemia	hematopoietic	rs2277732	DPP9	19	4723670	C	A	A	1.09974	0.085594	0.929891	1.30061	0.266676	0.966419	1	1011	48333	0.11697	6.1912e-22	B2_trans,A2_Trans	FIVE_PRIME_UTR_INTRON_VARIANT	HIS
535.8	Other specified gastritis	digestive	rs72655853	SBSPON	8	73985608	A	G	G	0.776016	0.228303	0.496066	1.21395	0.266687	0.966419	1	1296	48154	0.22523	8.3915e-07	A2_Trans	CODING_TRANSCRIPT_INTRON_VARIANT	HIS
603.2	Spermatocele	genitourinary	rs9577395	ATP11A	13	113534984	C	G	G	1.15378	0.128787	0.896392	1.48506	0.266707	0.966419	1	326	49235	0.064829	8.6068e-07	B2_trans,A2_Trans	CODING_TRANSCRIPT_INTRON_VARIANT	HIS
041.11	Methicillin sensitive Staphylococcus aureus	infectious diseases	rs55654108	PDCL3P4	3	101425703	A	G	G	0.905571	0.0893052	0.760162	1.0788	0.266708	0.966419	1	565	48819	-0.05662	1.0636e-06	B2_trans	INTERGENIC_VARIANT	HIS
288.1	Decreased white blood cell count	hematopoietic	rs35508621	LZTFL1	3	45880481	T	C	C	1.17679	0.146579	0.882942	1.56844	0.266731	0.966419	1	568	48672	0.38931	6.0917e-89	B2_trans	CODING_TRANSCRIPT_INTRON_VARIANT	HIS
473.4	Voice disturbance	respiratory	rs7089827	TFAM	10	60157611	C	T	T	1.07225	0.0628146	0.948047	1.21273	0.266735	0.966419	1	814	47775	-0.14471	2.0338e-06	A2_Trans	THREE_PRIME_UTR_EXON_VARIANT	HIS
350.2	Abnormality of gait	neurological	rs111783124	LOC101928126	21	35362848	G	A	A	0.963544	0.0334384	0.90242	1.02881	0.266735	0.966419	1	3772	41096	0.13532	2.1558e-07	A2_Trans	INTERGENIC_VARIANT	HIS
456	Chronic venous insufficiency [CVI]	circulatory system	rs11234800	ME3	11	86479407	G	C	C	0.936107	0.0594589	0.833132	1.05181	0.266811	0.966491	1	1350	46857	-0.077173	3.0702e-06	B2_trans	INTERGENIC_VARIANT	HIS
706.1	Acne	dermatologic	rs9461128	TMEM14B	6	10753875	T	C	C	1.09356	0.0805446	0.933859	1.28056	0.266839	0.966491	1	1241	47110	0.13046	3.4269e-06	B2_trans	CODING_TRANSCRIPT_INTRON_VARIANT	HIS
361.1	Retinal detachment with retinal defect	sense organs	rs10774671	OAS1	12	113357193	G	A	A	0.910635	0.0843077	0.771937	1.07425	0.266839	0.966491	1	221	49186	0.12569	3.6032e-11	A2_Trans	SPLICE_ACCEPTOR_VARIANT	HIS
270	Disorders of protein plasma/amino-acid transport and metabolism	endocrine/metabolic	rs12259804	PLEKHS1	10	115573378	T	C	C	1.21766	0.177362	0.860115	1.72385	0.266848	0.966491	1	992	48061	-0.27547	4.8674e-08	A2_Trans	INTERGENIC_VARIANT	HIS
426.92	Cardiac defibrillator in situ	circulatory system	rs9501257	HLA-DPB1	6	33055355	A	G	G	0.896876	0.0980257	0.740104	1.08686	0.266873	0.966491	1	150	49022	0.17269	4.1339e-08	A2_Trans	THREE_PRIME_UTR_EXON_VARIANT	HIS
378	Strabismus and other disorders of binocular eye movements	sense organs	rs8052423	SLC22A31	16	89269178	G	T	T	1.06769	0.0589898	0.951113	1.19855	0.26688	0.966491	1	1061	47273	0.13037	1.0019e-06	A2_Trans	UPSTREAM_GENE_VARIANT	HIS
720.1	Spinal stenosis of lumbar region	musculoskeletal	rs72655853	SBSPON	8	73985608	A	G	G	0.919902	0.0751958	0.793843	1.06598	0.266881	0.966491	1	1551	45730	0.22523	8.3915e-07	A2_Trans	CODING_TRANSCRIPT_INTRON_VARIANT	HIS
008.5	Bacterial enteritis	infectious diseases	rs10774671	OAS1	12	113357193	G	A	A	1.08499	0.0734695	0.939481	1.25303	0.266888	0.966491	1	641	48621	0.12569	3.6032e-11	A2_Trans	SPLICE_ACCEPTOR_VARIANT	HIS
071.1	HIV infection, symptomatic	infectious diseases	rs4830964	.	23	15515319	C	G	G	0.950705	0.0455317	0.869539	1.03945	0.266893	0.966491	1	77	49075	0.046578	2.9701e-06	B2_trans	SEQUENCE_VARIANT	HIS
297.2	Suicide or self-inflicted injury	mental disorders	rs67959919	LZTFL1	3	45871908	G	A	A	1.14375	0.120974	0.902313	1.44978	0.266894	0.966491	1	714	48300	0.59355	1.6043e-80	A2_Trans	CODING_TRANSCRIPT_INTRON_VARIANT	HIS
427.5	Arrhythmia (cardiac) NOS	circulatory system	rs117169628	SLC22A31	16	89262657	G	A	A	0.93901	0.0566836	0.840274	1.04935	0.266919	0.966532	1	3513	44235	0.081201	5.77e-07	B2_trans	SYNONYMOUS_VARIANT	HIS
535	Gastritis and duodenitis	digestive	rs9367106	LOC100505711	6	41483390	G	C	C	1.04516	0.0397874	0.966753	1.12992	0.266942	0.966564	1	3685	43401	0.20225	3.4038e-11	B2_trans	INTERGENIC_VARIANT	HIS
751.21	Cystic kidney disease	congenital anomalies	rs2924480	ELF5	11	34529831	T	C	C	0.920858	0.0742752	0.796103	1.06516	0.266976	0.966627	1	620	48673	-0.11648	2.817e-07	A2_Trans	CODING_TRANSCRIPT_INTRON_VARIANT	HIS
690.1	Seborrheic dermatitis	dermatologic	rs766826	ELF5	11	34528766	C	T	T	0.959275	0.0374558	0.891376	1.03235	0.266987	0.966627	1	1823	46026	-0.082134	1.155e-11	B2_trans	CODING_TRANSCRIPT_INTRON_VARIANT	HIS
366.1	Nonsenile Cataract	sense organs	rs55654108	PDCL3P4	3	101425703	A	G	G	0.904331	0.0906	0.757196	1.08006	0.267028	0.966725	1	616	48775	-0.05662	1.0636e-06	B2_trans	INTERGENIC_VARIANT	HIS
302	Sexual and gender identity disorders	mental disorders	rs9896243	NSF	17	44826056	C	G	G	1.07577	0.0658111	0.945589	1.22388	0.267066	0.96678	1	1148	47793	-0.13155	3.2234e-08	A2_Trans	CODING_TRANSCRIPT_INTRON_VARIANT	HIS
195.1	Malignant neoplasm, other	neoplasms	rs915823	TMPRSS2	21	42851454	A	C	C	0.85824	0.137743	0.655181	1.12423	0.267071	0.96678	1	452	49032	-0.066039	1.6687e-06	B2_trans	CODING_TRANSCRIPT_INTRON_VARIANT	HIS
415.1	Acute pulmonary heart disease	circulatory system	rs10774679	OAS3	12	113374748	C	T	T	1.08087	0.0700751	0.942162	1.24	0.267104	0.966814	1	236	48990	0.075824	4.6954e-12	B2_trans	UPSTREAM_GENE_VARIANT	HIS
710	Osteomyelitis, periostitis, and other infections involving bone	musculoskeletal	rs3746539	PTPRT	20	40702071	G	A	A	1.05505	0.048291	0.95977	1.15979	0.267138	0.966814	1	405	48397	0.05405	1.7723e-06	B2_trans	THREE_PRIME_UTR_EXON_VARIANT	HIS
252.1	Hyperparathyroidism	endocrine/metabolic	rs117169628	SLC22A31	16	89262657	G	A	A	1.13309	0.112602	0.908692	1.4129	0.267157	0.966814	1	282	49046	0.081201	5.77e-07	B2_trans	SYNONYMOUS_VARIANT	HIS
368.1	Amblyopia	sense organs	rs2284028	NCF4	22	37265172	A	C	C	1.1322	0.111892	0.90924	1.40982	0.267158	0.966814	1	379	48917	0.31271	4.1737e-06	A2_Trans	CODING_TRANSCRIPT_INTRON_VARIANT	HIS
362.22	Macular degeneration, wet	sense organs	rs1405655	NR1H2	19	50882619	T	C	C	1.10452	0.0895888	0.926648	1.31653	0.267162	0.966814	1	178	49299	0.075181	1.1208e-11	B2_trans,A2_Trans	CODING_TRANSCRIPT_INTRON_VARIANT	HIS
353.2	Nerve root lesions	neurological	rs11085727	TYK2	19	10466123	C	T	T	1.09455	0.0814212	0.933106	1.28393	0.267164	0.966814	1	708	48663	0.17253	2.3333e-18	A2_Trans,B2_trans	CODING_TRANSCRIPT_INTRON_VARIANT	HIS
573	Other disorders of liver	digestive	rs9577395	ATP11A	13	113534984	C	G	G	0.924205	0.0710374	0.804083	1.06227	0.267179	0.966818	1	1392	47596	0.064829	8.6068e-07	B2_trans,A2_Trans	CODING_TRANSCRIPT_INTRON_VARIANT	HIS
594	Urinary calculus	genitourinary	rs7089827	TFAM	10	60157611	C	T	T	0.957476	0.039166	0.886726	1.03387	0.267212	0.966832	1	1607	44825	-0.14471	2.0338e-06	A2_Trans	THREE_PRIME_UTR_EXON_VARIANT	HIS
1011	NA	NA	rs732990	CIB4	2	26842146	C	G	G	1.06061	0.053034	0.955898	1.17678	0.267217	0.966832	1	1688	47259	0.056389	5.6358e-07	B2_trans	CODING_TRANSCRIPT_INTRON_VARIANT	HIS
363	Chorioretinal inflammations, scars, and other disorders of choroid	sense organs	rs60305836	CDH8	16	61709381	A	C	C	1.09121	0.0786754	0.935274	1.27314	0.267244	0.966832	1	941	48081	0.086719	1.1846e-06	B2_trans	CODING_TRANSCRIPT_INTRON_VARIANT	HIS
754	Congenital musculoskeletal deformities of spine	congenital anomalies	rs35508621	LZTFL1	3	45880481	T	C	C	1.23297	0.188771	0.851666	1.78498	0.267255	0.966832	1	384	49102	0.38931	6.0917e-89	B2_trans	CODING_TRANSCRIPT_INTRON_VARIANT	HIS
272.13	Mixed hyperlipidemia	endocrine/metabolic	rs147812915	KAT7	17	47858295	C	T	T	0.962399	0.0345482	0.899389	1.02982	0.267278	0.966832	1	4095	36322	0.23438	1.0943e-07	A2_Trans	INTERGENIC_VARIANT	HIS
300.9	Posttraumatic stress disorder	mental disorders	rs10774679	OAS3	12	113374748	C	T	T	0.982701	0.0157304	0.952866	1.01347	0.267281	0.966832	1	2340	29116	0.075824	4.6954e-12	B2_trans	UPSTREAM_GENE_VARIANT	HIS
365.2	Primary angle-closure glaucoma	sense organs	rs76073397	MIR548H2	16	11386452	T	C	C	1.1328	0.112405	0.908814	1.412	0.267284	0.966832	1	556	48386	0.14454	9.6663e-07	A2_Trans,B2_trans	INTERGENIC_VARIANT	HIS
535.9	Gastritis and duodenitis, NOS	digestive	rs72655853	SBSPON	8	73985608	A	G	G	0.880875	0.11434	0.704024	1.10215	0.267294	0.966832	1	2552	46125	0.22523	8.3915e-07	A2_Trans	CODING_TRANSCRIPT_INTRON_VARIANT	HIS
695.7	Prurigo and Lichen	dermatologic	rs1453205	LOC101928196	2	19901073	C	T	T	0.948268	0.0478851	0.863319	1.04158	0.267309	0.966832	1	1098	47707	0.096992	3.6368e-06	A2_Trans	INTERGENIC_VARIANT	HIS
368.9	Subjective visual disturbances	sense organs	rs2284028	NCF4	22	37265172	A	C	C	1.07756	0.0673458	0.944318	1.22961	0.267322	0.966832	1	2420	46002	0.31271	4.1737e-06	A2_Trans	CODING_TRANSCRIPT_INTRON_VARIANT	HIS
722.7	Intervertebral disc disorder with myelopathy	musculoskeletal	rs1878527	ANKRD30BL	2	133056313	T	C	C	0.886834	0.108282	0.717253	1.09651	0.267381	0.966863	1	525	48855	-0.077457	2.0215e-06	B2_trans	INTERGENIC_VARIANT	HIS
519	Other diseases of respiratory system, not elsewhere classified	respiratory	rs10129899	LINC00637	14	104330432	C	A	A	0.948137	0.0480172	0.862976	1.0417	0.267382	0.966863	1	2169	46544	-0.057002	2.1916e-06	B2_trans	INTERGENIC_VARIANT	HIS
512.2	Painful respiration	respiratory	rs35508621	LZTFL1	3	45880481	T	C	C	1.13425	0.113581	0.90788	1.41706	0.267391	0.966863	1	2830	46075	0.38931	6.0917e-89	B2_trans	CODING_TRANSCRIPT_INTRON_VARIANT	HIS
592	Cystitis and urethritis	genitourinary	rs35508621	LZTFL1	3	45880481	T	C	C	0.836692	0.160764	0.610552	1.14659	0.267399	0.966863	1	1441	47753	0.38931	6.0917e-89	B2_trans	CODING_TRANSCRIPT_INTRON_VARIANT	HIS
575.9	Nonspecific abnormal findings on radiological and other examination of biliary tract	digestive	rs7560588	BCL11A	2	60727416	G	A	A	1.14711	0.12375	0.900056	1.46198	0.2674	0.966863	1	668	48821	-0.12371	2.3396e-07	A2_Trans	CODING_TRANSCRIPT_INTRON_VARIANT	HIS
604	Disorders of penis	genitourinary	rs67579710	THBS3	1	155173527	G	A	A	0.923824	0.0714439	0.803112	1.06268	0.267415	0.966867	1	1017	47338	-0.10348	1.0252e-09	B2_trans	CODING_TRANSCRIPT_INTRON_VARIANT	HIS
289.8	Polycythemia, secondary	hematopoietic	rs12660421	FOXP4-AS1	6	41488378	G	A	A	0.875707	0.119685	0.6926	1.10722	0.267458	0.966972	1	245	49211	0.35506	1.1424e-09	A2_Trans	DOWNSTREAM_GENE_VARIANT	HIS
228	Hemangioma and lymphangioma, any site	neoplasms	rs4830964	.	23	15515319	C	G	G	0.942588	0.0533208	0.849053	1.04643	0.267483	0.966973	1	1103	48193	0.046578	2.9701e-06	B2_trans	SEQUENCE_VARIANT	HIS
338.2	Chronic pain	neurological	rs62200027	CASC20	20	6469515	G	A	A	0.97593	0.0219728	0.934793	1.01888	0.267498	0.966973	1	4854	39405	-0.053006	3.3456e-06	B2_trans,A2_Trans	NON_CODING_TRANSCRIPT_INTRON_VARIANT	HIS
799	NA	NA	rs6869036	MGAT1	5	180223327	C	T	T	1.18407	0.152377	0.878362	1.59617	0.267512	0.966973	1	912	47545	0.25536	1.7578e-06	A2_Trans	FIVE_PRIME_UTR_INTRON_VARIANT	HIS
447	Other disorders of arteries and arterioles	circulatory system	rs721917	SFTPD	10	81706324	A	G	G	0.913293	0.0817987	0.778006	1.0721	0.267514	0.966973	1	617	48829	0.055247	2.0819e-07	B2_trans	SYNONYMOUS_VARIANT	HIS
611.3	Lump or mass in breast	genitourinary	rs60869999	MYO1C	17	1390948	A	T	T	0.916488	0.0786539	0.785555	1.06925	0.267546	0.966996	1	731	48351	0.059541	2.9039e-06	B2_trans	CODING_TRANSCRIPT_INTRON_VARIANT	HIS
729	Other disorders of soft tissues	musculoskeletal	rs581342	LMNA	1	156095466	T	C	C	0.889225	0.105894	0.722561	1.09433	0.267558	0.966996	1	1769	47431	0.090245	2.6355e-07	B2_trans	CODING_TRANSCRIPT_INTRON_VARIANT	HIS
214.1	Lipoma of skin and subcutaneous tissue	neoplasms	rs9501257	HLA-DPB1	6	33055355	A	G	G	1.08432	0.0730148	0.939737	1.25114	0.267562	0.966996	1	985	47871	0.17269	4.1339e-08	A2_Trans	THREE_PRIME_UTR_EXON_VARIANT	HIS
364	Corneal opacity and other disorders of cornea	sense organs	rs78313563	ESS2	22	19136365	G	A	A	0.791397	0.211042	0.523305	1.19683	0.267612	0.967117	1	992	47953	0.40873	6.5914e-07	A2_Trans	UPSTREAM_GENE_VARIANT	HIS
327.1	Hypersomnia	neurological	rs9461128	TMEM14B	6	10753875	T	C	C	1.18357	0.152041	0.878567	1.59445	0.267661	0.967117	1	1349	48060	0.13046	3.4269e-06	B2_trans	CODING_TRANSCRIPT_INTRON_VARIANT	HIS
530.14	Reflux esophagitis	digestive	rs1453205	LOC101928196	2	19901073	C	T	T	1.04659	0.0410788	0.965626	1.13434	0.267667	0.967117	1	1737	46689	0.096992	3.6368e-06	A2_Trans	INTERGENIC_VARIANT	HIS
327.71	Restless legs syndrome	neurological	rs622568	SEC61G	7	54647894	A	C	C	0.927754	0.0676521	0.812545	1.0593	0.267668	0.967117	1	575	48357	0.11965	2.6006e-06	A2_Trans	INTERGENIC_VARIANT	HIS
464	Acute sinusitis	respiratory	rs10774671	OAS1	12	113357193	G	A	A	0.962293	0.0346764	0.899064	1.02997	0.267681	0.967117	1	4308	43235	0.12569	3.6032e-11	A2_Trans	SPLICE_ACCEPTOR_VARIANT	HIS
352	Disorders of other cranial nerves	neurological	rs111837807	CCHCR1	6	31121232	T	C	C	1.07711	0.067022	0.944524	1.22832	0.267696	0.967117	1	956	47821	0.20363	2.152e-11	A2_Trans,B2_trans	CODING_TRANSCRIPT_INTRON_VARIANT	HIS
369.2	Eye infection, viral	sense organs	rs61667602	CRHR1	17	43785349	T	C	C	0.875492	0.119972	0.692041	1.10757	0.267719	0.967117	1	551	48921	-0.093554	9.1279e-12	B2_trans	FIVE_PRIME_UTR_INTRON_VARIANT	HIS
316	Substance addiction and disorders	mental disorders	rs9268576	HLA-DRA	6	32395641	T	C	C	0.966333	0.0309002	0.909546	1.02667	0.267727	0.967117	1	2371	39724	0.095134	9.9752e-07	B2_trans	INTERGENIC_VARIANT	HIS
447	Other disorders of arteries and arterioles	circulatory system	rs1453205	LOC101928196	2	19901073	C	T	T	1.09716	0.0836655	0.931222	1.29266	0.267747	0.967117	1	617	48829	0.096992	3.6368e-06	A2_Trans	INTERGENIC_VARIANT	HIS
721.2	Spondylosis with myelopathy	musculoskeletal	rs60305836	CDH8	16	61709381	A	C	C	0.899181	0.0958934	0.745113	1.0851	0.267765	0.967117	1	587	48613	0.086719	1.1846e-06	B2_trans	CODING_TRANSCRIPT_INTRON_VARIANT	HIS
454	Varicose veins	circulatory system	rs76073397	MIR548H2	16	11386452	T	C	C	1.09113	0.0786966	0.935166	1.2731	0.267778	0.967117	1	1594	46457	0.14454	9.6663e-07	A2_Trans,B2_trans	INTERGENIC_VARIANT	HIS
766	Neuralgia, neuritis, and radiculitis NOS	symptoms	rs2277732	DPP9	19	4723670	C	A	A	1.05908	0.0517979	0.956839	1.17225	0.267784	0.967117	1	2031	46551	0.11697	6.1912e-22	B2_trans,A2_Trans	FIVE_PRIME_UTR_INTRON_VARIANT	HIS
705.1	Dyshidrosis	dermatologic	rs766826	ELF5	11	34528766	C	T	T	0.888015	0.107173	0.719771	1.09559	0.267788	0.967117	1	369	49168	-0.082134	1.155e-11	B2_trans	CODING_TRANSCRIPT_INTRON_VARIANT	HIS
389	Hearing loss	sense organs	rs60869999	MYO1C	17	1390948	A	T	T	1.0215	0.0191956	0.983782	1.06066	0.267803	0.967117	1	5051	24474	0.059541	2.9039e-06	B2_trans	CODING_TRANSCRIPT_INTRON_VARIANT	HIS
302	Sexual and gender identity disorders	mental disorders	rs8052423	SLC22A31	16	89269178	G	T	T	0.91748	0.0777245	0.787838	1.06845	0.267827	0.967117	1	1148	47793	0.13037	1.0019e-06	A2_Trans	UPSTREAM_GENE_VARIANT	HIS
574.12	Cholelithiasis with other cholecystitis	digestive	rs75505823	LRP1	12	57540956	G	T	T	0.70063	0.321075	0.373413	1.31458	0.26783	0.967117	1	672	48743	-0.20852	3.0745e-06	A2_Trans	CODING_TRANSCRIPT_INTRON_VARIANT	HIS
605	Erectile dysfunction [ED]	genitourinary	rs11702230	LOC101928126	21	35377591	C	T	T	0.972779	0.0249087	0.926428	1.02145	0.267861	0.967117	1	3932	33692	0.099731	3.223e-09	B2_trans	INTERGENIC_VARIANT	HIS
340.1	Migrain with aura	neurological	rs35508621	LZTFL1	3	45880481	T	C	C	1.15719	0.131778	0.893789	1.49821	0.267912	0.967117	1	702	48424	0.38931	6.0917e-89	B2_trans	CODING_TRANSCRIPT_INTRON_VARIANT	HIS
722.8	Postlaminectomy syndrome	musculoskeletal	rs72711165	TMEM65	8	125336564	T	C	C	0.67247	0.358167	0.333273	1.35689	0.267923	0.967117	1	266	48981	0.18279	6.0907e-07	B2_trans	CODING_TRANSCRIPT_INTRON_VARIANT	HIS
800	Fracture of lower limb	injuries & poisonings	rs7671107	LOC101929161	4	25449225	G	A	A	0.945877	0.0502268	0.857199	1.04373	0.267932	0.967117	1	665	48000	-0.064456	1.0803e-06	B2_trans	INTERGENIC_VARIANT	HIS
411	Ischemic Heart Disease	circulatory system	rs67579710	THBS3	1	155173527	G	A	A	1.03645	0.0323134	0.97284	1.10421	0.267941	0.967117	1	3484	36949	-0.10348	1.0252e-09	B2_trans	CODING_TRANSCRIPT_INTRON_VARIANT	HIS
567	Peritonitis and retroperitoneal infections	digestive	rs9367106	LOC100505711	6	41483390	G	C	C	0.893338	0.101814	0.731731	1.09064	0.267943	0.967117	1	387	48990	0.20225	3.4038e-11	B2_trans	INTERGENIC_VARIANT	HIS
112	Candidiasis	infectious diseases	rs3746539	PTPRT	20	40702071	G	A	A	1.06066	0.0531627	0.955707	1.17714	0.267949	0.967117	1	1665	47299	0.05405	1.7723e-06	B2_trans	THREE_PRIME_UTR_EXON_VARIANT	HIS
379.5	Disorders of iris and ciliary body	sense organs	rs721917	SFTPD	10	81706324	A	G	G	1.08832	0.0763995	0.936968	1.26412	0.267953	0.967117	1	442	48968	0.055247	2.0819e-07	B2_trans	SYNONYMOUS_VARIANT	HIS
912	Insect bite	injuries & poisonings	rs67959919	LZTFL1	3	45871908	G	A	A	1.24235	0.195896	0.846249	1.82386	0.267963	0.967117	1	1217	48289	0.59355	1.6043e-80	A2_Trans	CODING_TRANSCRIPT_INTRON_VARIANT	HIS
345.12	Partial epilepsy	neurological	rs11085727	TYK2	19	10466123	C	T	T	0.908325	0.0867999	0.766226	1.07678	0.267966	0.967117	1	213	49178	0.17253	2.3333e-18	A2_Trans,B2_trans	CODING_TRANSCRIPT_INTRON_VARIANT	HIS
364	Corneal opacity and other disorders of cornea	sense organs	rs8080583	KANSL1	17	44162597	C	A	A	0.930245	0.0652747	0.818531	1.0572	0.267971	0.967117	1	992	47953	-0.12662	2.0785e-08	A2_Trans	CODING_TRANSCRIPT_INTRON_VARIANT	HIS
599.1	Urinary obstruction	genitourinary	rs12567716	FOXD2	1	48197570	T	C	C	0.858694	0.13754	0.655789	1.12438	0.268021	0.967172	1	593	48869	-0.090753	1.4878e-06	B2_trans	INTERGENIC_VARIANT	HIS
707	Chronic ulcer of skin	dermatologic	rs2924480	ELF5	11	34529831	T	C	C	0.958408	0.0383548	0.889002	1.03323	0.268036	0.967172	1	1126	46766	-0.11648	2.817e-07	A2_Trans	CODING_TRANSCRIPT_INTRON_VARIANT	HIS
189.11	Malignant neoplasm of kidney, except pelvis	neoplasms	rs67959919	LZTFL1	3	45871908	G	A	A	0.847927	0.148939	0.633259	1.13537	0.268047	0.967172	1	106	49050	0.59355	1.6043e-80	A2_Trans	CODING_TRANSCRIPT_INTRON_VARIANT	HIS
571.81	Portal hypertension	digestive	rs8052423	SLC22A31	16	89269178	G	T	T	0.877511	0.117976	0.696355	1.10579	0.26805	0.967172	1	331	49016	0.13037	1.0019e-06	A2_Trans	UPSTREAM_GENE_VARIANT	HIS
136	Other infectious and parasitic diseases	infectious diseases	rs766826	ELF5	11	34528766	C	T	T	0.918359	0.0768961	0.789875	1.06774	0.268056	0.967172	1	1203	48119	-0.082134	1.155e-11	B2_trans	CODING_TRANSCRIPT_INTRON_VARIANT	HIS
536.8	Dyspepsia and other specified disorders of function of stomach	digestive	rs12809318	FBRSL1	12	133140840	T	C	C	1.05195	0.0457291	0.961768	1.15059	0.268074	0.967187	1	2034	46426	-0.062781	9.5289e-09	B2_trans	CODING_TRANSCRIPT_INTRON_VARIANT	HIS
255	Disorders of adrenal glands	endocrine/metabolic	rs2924480	ELF5	11	34529831	T	C	C	1.09424	0.0813237	0.933016	1.28332	0.268116	0.967263	1	368	48997	-0.11648	2.817e-07	A2_Trans	CODING_TRANSCRIPT_INTRON_VARIANT	HIS
313.1	Attention deficit hyperactivity disorder	mental disorders	rs60869999	MYO1C	17	1390948	A	T	T	1.06621	0.057896	0.951838	1.19433	0.268123	0.967263	1	355	48281	0.059541	2.9039e-06	B2_trans	CODING_TRANSCRIPT_INTRON_VARIANT	HIS
850	Hemorrhage or hematoma complicating a procedure	injuries & poisonings	rs4830964	.	23	15515319	C	G	G	0.928724	0.0667758	0.814792	1.05859	0.268144	0.967289	1	697	48769	0.046578	2.9701e-06	B2_trans	SEQUENCE_VARIANT	HIS
367.8	Hypermetropia	sense organs	rs7089827	TFAM	10	60157611	C	T	T	1.03322	0.029519	0.975142	1.09477	0.268198	0.967394	1	5583	37517	-0.14471	2.0338e-06	A2_Trans	THREE_PRIME_UTR_EXON_VARIANT	HIS
562.1	Diverticulosis	digestive	rs4830964	.	23	15515319	C	G	G	0.979039	0.0191329	0.943005	1.01645	0.268201	0.967394	1	4783	40939	0.046578	2.9701e-06	B2_trans	SEQUENCE_VARIANT	HIS
689	Disorder of skin and subcutaneous tissue NOS	dermatologic	rs72711165	TMEM65	8	125336564	T	C	C	1.18567	0.153827	0.877051	1.60288	0.268241	0.967463	1	4521	43384	0.18279	6.0907e-07	B2_trans	CODING_TRANSCRIPT_INTRON_VARIANT	HIS
379.2	Disorders of vitreous body	sense organs	rs7960611	CLEC1A	12	10230416	G	A	A	1.03266	0.0290319	0.975543	1.09313	0.268258	0.967463	1	3058	43178	-0.1584	3.3086e-07	A2_Trans	CODING_TRANSCRIPT_INTRON_VARIANT	HIS
530.2	Esophageal bleeding (varices/hemorrhage)	digestive	rs72711165	TMEM65	8	125336564	T	C	C	0.680408	0.347838	0.344104	1.34539	0.268287	0.967463	1	440	48616	0.18279	6.0907e-07	B2_trans	CODING_TRANSCRIPT_INTRON_VARIANT	HIS
851	Complications of transplants and reattached limbs	injuries & poisonings	rs1453205	LOC101928196	2	19901073	C	T	T	1.08121	0.0705316	0.941613	1.2415	0.268293	0.967463	1	668	48650	0.096992	3.6368e-06	A2_Trans	INTERGENIC_VARIANT	HIS
195.1	Malignant neoplasm, other	neoplasms	rs7960611	CLEC1A	12	10230416	G	A	A	0.8992	0.0959824	0.744999	1.08532	0.268305	0.967463	1	452	49032	-0.1584	3.3086e-07	A2_Trans	CODING_TRANSCRIPT_INTRON_VARIANT	HIS
830	Dislocation	injuries & poisonings	rs2924480	ELF5	11	34529831	T	C	C	1.03916	0.0346986	0.970836	1.11229	0.268314	0.967463	1	1737	45755	-0.11648	2.817e-07	A2_Trans	CODING_TRANSCRIPT_INTRON_VARIANT	HIS
041.1	Staphylococcus infections	infectious diseases	rs505922	ABO	9	136149229	T	C	C	1.06651	0.0581744	0.951584	1.19532	0.268342	0.967463	1	1113	47861	-0.099884	2.0889e-20	B2_trans	CODING_TRANSCRIPT_INTRON_VARIANT	HIS
555	Inflammatory bowel disease and other gastroenteritis and colitis	digestive	rs75505823	LRP1	12	57540956	G	T	T	1.24775	0.199974	0.843157	1.84648	0.268362	0.967463	1	464	48769	-0.20852	3.0745e-06	A2_Trans	CODING_TRANSCRIPT_INTRON_VARIANT	HIS
726.3	Bursitis	musculoskeletal	rs11702230	LOC101928126	21	35377591	C	T	T	1.0668	0.0584265	0.951376	1.19624	0.268373	0.967463	1	1841	46479	0.099731	3.223e-09	B2_trans	INTERGENIC_VARIANT	HIS
337.1	Peripheral autonomic neuropathy	neurological	rs7579014	BCL11A	2	60707894	G	A	A	0.936118	0.0596432	0.832841	1.0522	0.268378	0.967463	1	1094	47977	-0.05629	1.2614e-06	B2_trans	CODING_TRANSCRIPT_INTRON_VARIANT	HIS
250.14	Type 1 diabetes with neurological manifestations	endocrine/metabolic	rs11702230	LOC101928126	21	35377591	C	T	T	1.1677	0.140079	0.887351	1.53662	0.268395	0.967463	1	424	49110	0.099731	3.223e-09	B2_trans	INTERGENIC_VARIANT	HIS
764	Sciatica	symptoms	rs117169628	SLC22A31	16	89262657	G	A	A	1.05203	0.0458267	0.961655	1.15089	0.268398	0.967463	1	2933	43932	0.081201	5.77e-07	B2_trans	SYNONYMOUS_VARIANT	HIS
772.3	Muscle weakness	symptoms	rs581342	LMNA	1	156095466	T	C	C	1.05621	0.0494126	0.958717	1.16362	0.268401	0.967463	1	2396	44859	0.090245	2.6355e-07	B2_trans	CODING_TRANSCRIPT_INTRON_VARIANT	HIS
284	Aplastic anemia	hematopoietic	rs11702230	LOC101928126	21	35377591	C	T	T	1.11778	0.100607	0.917738	1.36142	0.268418	0.967474	1	374	48942	0.099731	3.223e-09	B2_trans	INTERGENIC_VARIANT	HIS
736.4	Genu valgum or varum (acquired)	musculoskeletal	rs76073397	MIR548H2	16	11386452	T	C	C	1.26285	0.210881	0.835311	1.90921	0.268452	0.967546	1	215	49338	0.14454	9.6663e-07	A2_Trans,B2_trans	INTERGENIC_VARIANT	HIS
379.9	Pain, swelling or discharge of eye	sense organs	rs76073397	MIR548H2	16	11386452	T	C	C	1.16147	0.135266	0.890982	1.51407	0.268467	0.96755	1	1998	47227	0.14454	9.6663e-07	A2_Trans,B2_trans	INTERGENIC_VARIANT	HIS
426.21	First degree AV block	circulatory system	rs76423999	SLC12A7	5	1098067	T	A	A	0.856101	0.140408	0.650143	1.1273	0.268495	0.96759	1	486	49063	0.18412	3.8813e-07	A2_Trans	CODING_TRANSCRIPT_INTRON_VARIANT	HIS
585.4	Chronic kidney disease, Stage I or II	genitourinary	rs9268576	HLA-DRA	6	32395641	T	C	C	0.907826	0.0873938	0.764915	1.07744	0.268506	0.96759	1	830	48100	0.095134	9.9752e-07	B2_trans	INTERGENIC_VARIANT	HIS
798	Malaise and fatigue	symptoms	rs581342	LMNA	1	156095466	T	C	C	1.04107	0.0363779	0.969428	1.11801	0.268532	0.967605	1	5943	38666	0.090245	2.6355e-07	B2_trans	CODING_TRANSCRIPT_INTRON_VARIANT	HIS
464	Acute sinusitis	respiratory	rs76423999	SLC12A7	5	1098067	T	A	A	0.953184	0.0433354	0.875567	1.03768	0.268538	0.967605	1	4308	43235	0.18412	3.8813e-07	A2_Trans	CODING_TRANSCRIPT_INTRON_VARIANT	HIS
272.13	Mixed hyperlipidemia	endocrine/metabolic	rs7560588	BCL11A	2	60727416	G	A	A	1.02786	0.0248399	0.979019	1.07914	0.268579	0.967619	1	4095	36322	-0.12371	2.3396e-07	A2_Trans	CODING_TRANSCRIPT_INTRON_VARIANT	HIS
300.1	Anxiety disorder	mental disorders	rs7960611	CLEC1A	12	10230416	G	A	A	1.01847	0.0165459	0.985975	1.05204	0.268591	0.967619	1	5498	28234	-0.1584	3.3086e-07	A2_Trans	CODING_TRANSCRIPT_INTRON_VARIANT	HIS
721.1	Spondylosis without myelopathy	musculoskeletal	rs7671107	LOC101929161	4	25449225	G	A	A	1.02604	0.0232395	0.980356	1.07386	0.268603	0.967619	1	4163	39580	-0.064456	1.0803e-06	B2_trans	INTERGENIC_VARIANT	HIS
394	Rheumatic disease of the heart valves	circulatory system	rs62200027	CASC20	20	6469515	G	A	A	0.911385	0.0838789	0.773221	1.07424	0.268622	0.967619	1	744	48678	-0.053006	3.3456e-06	B2_trans,A2_Trans	NON_CODING_TRANSCRIPT_INTRON_VARIANT	HIS
442	Other aneurysm	circulatory system	rs11702230	LOC101928126	21	35377591	C	T	T	1.08025	0.0697867	0.942157	1.23859	0.268651	0.967619	1	651	48116	0.099731	3.223e-09	B2_trans	INTERGENIC_VARIANT	HIS
155.1	Malignant neoplasm of liver, primary	neoplasms	rs7089827	TFAM	10	60157611	C	T	T	1.11122	0.0953384	0.921826	1.33953	0.268652	0.967619	1	125	49142	-0.14471	2.0338e-06	A2_Trans	THREE_PRIME_UTR_EXON_VARIANT	HIS
269	Proteinuria	endocrine/metabolic	rs12809318	FBRSL1	12	133140840	T	C	C	0.95446	0.0421364	0.878802	1.03663	0.268654	0.967619	1	1214	47009	-0.062781	9.5289e-09	B2_trans	CODING_TRANSCRIPT_INTRON_VARIANT	HIS
458.1	Orthostatic hypotension	circulatory system	rs581342	LMNA	1	156095466	T	C	C	1.1056	0.090751	0.925442	1.32082	0.268656	0.967619	1	1382	47677	0.090245	2.6355e-07	B2_trans	CODING_TRANSCRIPT_INTRON_VARIANT	HIS
496.21	Obstructive chronic bronchitis	respiratory	rs1250993	LOC101929525	10	81399565	C	G	G	0.940268	0.0556805	0.843056	1.04869	0.268667	0.967619	1	895	48022	0.12403	5.3767e-08	A2_Trans	INTERGENIC_VARIANT	HIS
252.1	Hyperparathyroidism	endocrine/metabolic	rs9461128	TMEM14B	6	10753875	T	C	C	0.841084	0.156465	0.618951	1.14294	0.268687	0.967641	1	282	49046	0.13046	3.4269e-06	B2_trans	CODING_TRANSCRIPT_INTRON_VARIANT	HIS
272.11	Hypercholesterolemia	endocrine/metabolic	rs7605877	FOXI3	2	88559025	T	C	C	1.03394	0.0301813	0.974556	1.09695	0.268724	0.967664	1	3097	40841	-0.071053	3.3369e-06	B2_trans	INTERGENIC_VARIANT	HIS
292	Neurological disorders	mental disorders	rs12259804	PLEKHS1	10	115573378	T	C	C	0.923362	0.0720956	0.801686	1.06351	0.268748	0.967664	1	3725	40015	-0.27547	4.8674e-08	A2_Trans	INTERGENIC_VARIANT	HIS
626.11	Absent or infrequent menstruation	genitourinary	rs581342	LMNA	1	156095466	T	C	C	1.1867	0.154778	0.876179	1.60727	0.268754	0.967664	1	333	49198	0.090245	2.6355e-07	B2_trans	CODING_TRANSCRIPT_INTRON_VARIANT	HIS
427.21	Atrial fibrillation	circulatory system	rs62200027	CASC20	20	6469515	G	A	A	1.03377	0.0300318	0.974676	1.09644	0.268783	0.967664	1	789	46093	-0.053006	3.3456e-06	B2_trans,A2_Trans	NON_CODING_TRANSCRIPT_INTRON_VARIANT	HIS
523	Gingival and periodontal diseases	digestive	rs35508621	LZTFL1	3	45880481	T	C	C	1.04269	0.0378046	0.968227	1.12289	0.268785	0.967664	1	3029	35636	0.38931	6.0917e-89	B2_trans	CODING_TRANSCRIPT_INTRON_VARIANT	HIS
369.2	Eye infection, viral	sense organs	rs10774679	OAS3	12	113374748	C	T	T	0.901158	0.0941165	0.749357	1.08371	0.268808	0.967664	1	551	48921	0.075824	4.6954e-12	B2_trans	UPSTREAM_GENE_VARIANT	HIS
377	Disorders of optic nerve and visual pathways	sense organs	rs7089827	TFAM	10	60157611	C	T	T	1.08094	0.0703926	0.941636	1.24085	0.268875	0.967664	1	1025	47838	-0.14471	2.0338e-06	A2_Trans	THREE_PRIME_UTR_EXON_VARIANT	HIS
270.3	Disorders of plasma protein metabolism	endocrine/metabolic	rs9268576	HLA-DRA	6	32395641	T	C	C	1.13721	0.116289	0.905427	1.42832	0.268881	0.967664	1	341	49031	0.095134	9.9752e-07	B2_trans	INTERGENIC_VARIANT	HIS
370.3	Keratoconjunctivitis	sense organs	rs111837807	CCHCR1	6	31121232	T	C	C	0.920182	0.0752374	0.79402	1.06639	0.268891	0.967664	1	1558	47352	0.20363	2.152e-11	A2_Trans,B2_trans	CODING_TRANSCRIPT_INTRON_VARIANT	HIS
597.1	Urethral stricture (not specified as infectious)	genitourinary	rs12259804	PLEKHS1	10	115573378	T	C	C	1.29478	0.233661	0.819034	2.04685	0.268897	0.967664	1	286	49094	-0.27547	4.8674e-08	A2_Trans	INTERGENIC_VARIANT	HIS
772	Symptoms of the muscles	symptoms	rs5023077	FBRSL1	12	133141973	T	C	C	1.12155	0.103752	0.915173	1.37446	0.268899	0.967664	1	591	48918	-0.090901	1.5172e-06	A2_Trans	CODING_TRANSCRIPT_INTRON_VARIANT	HIS
433.31	Transient cerebral ischemia	circulatory system	rs72655853	SBSPON	8	73985608	A	G	G	0.912671	0.0826519	0.776177	1.07317	0.2689	0.967664	1	1305	46370	0.22523	8.3915e-07	A2_Trans	CODING_TRANSCRIPT_INTRON_VARIANT	HIS
579.8	Nonspecific abnormal findings in stool contents	digestive	rs12259804	PLEKHS1	10	115573378	T	C	C	1.23887	0.193743	0.847444	1.81109	0.268909	0.967664	1	1700	47493	-0.27547	4.8674e-08	A2_Trans	INTERGENIC_VARIANT	HIS
575.7	Other disorders of gallbladder	digestive	rs1878527	ANKRD30BL	2	133056313	T	C	C	0.874343	0.121463	0.689117	1.10936	0.268924	0.967664	1	629	48815	-0.077457	2.0215e-06	B2_trans	INTERGENIC_VARIANT	HIS
173	Neoplasm of uncertain behavior of skin	neoplasms	rs35705950	MUC5B	11	1241221	G	T	T	0.923902	0.0715954	0.802941	1.06309	0.268942	0.967664	1	3322	44944	-0.11177	1.2224e-08	B2_trans,A2_Trans	UPSTREAM_GENE_VARIANT	HIS
735.1	Flat foot	musculoskeletal	rs35508621	LZTFL1	3	45880481	T	C	C	1.08944	0.0774934	0.935928	1.26814	0.268951	0.967664	1	1727	46011	0.38931	6.0917e-89	B2_trans	CODING_TRANSCRIPT_INTRON_VARIANT	HIS
452	Other venous embolism and thrombosis	circulatory system	rs7560588	BCL11A	2	60727416	G	A	A	1.06057	0.0531963	0.955562	1.17712	0.268955	0.967664	1	967	47230	-0.12371	2.3396e-07	A2_Trans	CODING_TRANSCRIPT_INTRON_VARIANT	HIS
580	Nephritis; nephrosis; renal sclerosis	genitourinary	rs67959919	LZTFL1	3	45871908	G	A	A	1.1318	0.111996	0.908737	1.40962	0.268955	0.967664	1	714	48186	0.59355	1.6043e-80	A2_Trans	CODING_TRANSCRIPT_INTRON_VARIANT	HIS
801	Fracture of ankle and foot	injuries & poisonings	rs9577395	ATP11A	13	113534984	C	G	G	1.05286	0.0465918	0.960969	1.15353	0.268958	0.967664	1	1030	47052	0.064829	8.6068e-07	B2_trans,A2_Trans	CODING_TRANSCRIPT_INTRON_VARIANT	HIS
041.2	Streptococcus infection	infectious diseases	rs8052423	SLC22A31	16	89269178	G	T	T	0.861599	0.134763	0.661599	1.12206	0.268994	0.967694	1	733	48720	0.13037	1.0019e-06	A2_Trans	UPSTREAM_GENE_VARIANT	HIS
871.2	Open wound of finger(s)	injuries & poisonings	rs62200027	CASC20	20	6469515	G	A	A	0.921782	0.0736873	0.797821	1.065	0.269028	0.967694	1	1222	48109	-0.053006	3.3456e-06	B2_trans,A2_Trans	NON_CODING_TRANSCRIPT_INTRON_VARIANT	HIS
513.3	Hypoventilation	respiratory	rs35508621	LZTFL1	3	45880481	T	C	C	1.23642	0.192005	0.848658	1.80137	0.269029	0.967694	1	740	48743	0.38931	6.0917e-89	B2_trans	CODING_TRANSCRIPT_INTRON_VARIANT	HIS
772.2	Spasm of muscle	symptoms	rs10774679	OAS3	12	113374748	C	T	T	1.04371	0.0387038	0.967462	1.12596	0.269035	0.967694	1	2888	45039	0.075824	4.6954e-12	B2_trans	UPSTREAM_GENE_VARIANT	HIS
720.1	Spinal stenosis of lumbar region	musculoskeletal	rs5023077	FBRSL1	12	133141973	T	C	C	1.03796	0.0337086	0.971601	1.10885	0.269036	0.967694	1	1551	45730	-0.090901	1.5172e-06	A2_Trans	CODING_TRANSCRIPT_INTRON_VARIANT	HIS
523.1	Gingivitis	digestive	rs9501257	HLA-DPB1	6	33055355	A	G	G	0.959092	0.0377946	0.890614	1.03284	0.269103	0.967882	1	2772	43085	0.17269	4.1339e-08	A2_Trans	THREE_PRIME_UTR_EXON_VARIANT	HIS
840.2	Rotator cuff (capsule) sprain	injuries & poisonings	rs78313563	ESS2	22	19136365	G	A	A	1.18539	0.153904	0.876717	1.60275	0.269126	0.967882	1	1079	47555	0.40873	6.5914e-07	A2_Trans	UPSTREAM_GENE_VARIANT	HIS
193	Thyroid cancer	neoplasms	rs12660421	FOXP4-AS1	6	41488378	G	A	A	1.1532	0.128985	0.895594	1.48489	0.26913	0.967882	1	52	49484	0.35506	1.1424e-09	A2_Trans	DOWNSTREAM_GENE_VARIANT	HIS
279.7	Other immunological findings	endocrine/metabolic	rs7579014	BCL11A	2	60707894	G	A	A	1.11851	0.101353	0.916997	1.3643	0.269154	0.967918	1	460	49061	-0.05629	1.2614e-06	B2_trans	CODING_TRANSCRIPT_INTRON_VARIANT	HIS
246.7	Abnormal results of function study of thyroid	endocrine/metabolic	rs9501257	HLA-DPB1	6	33055355	A	G	G	1.13964	0.118307	0.903782	1.43705	0.269228	0.968051	1	727	48696	0.17269	4.1339e-08	A2_Trans	THREE_PRIME_UTR_EXON_VARIANT	HIS
276.14	Hypopotassemia	endocrine/metabolic	rs9367106	LOC100505711	6	41483390	G	C	C	0.952201	0.044333	0.872956	1.03864	0.269251	0.968051	1	2437	45303	0.20225	3.4038e-11	B2_trans	INTERGENIC_VARIANT	HIS
705	Disorders of sweat glands	dermatologic	rs10129899	LINC00637	14	104330432	C	A	A	0.92351	0.0720267	0.801922	1.06353	0.269255	0.968051	1	734	48569	-0.057002	2.1916e-06	B2_trans	INTERGENIC_VARIANT	HIS
772.2	Spasm of muscle	symptoms	rs60869999	MYO1C	17	1390948	A	T	T	1.05041	0.0445169	0.962644	1.14618	0.269266	0.968051	1	2888	45039	0.059541	2.9039e-06	B2_trans	CODING_TRANSCRIPT_INTRON_VARIANT	HIS
610.1	Cystic mastopathy	genitourinary	rs581342	LMNA	1	156095466	T	C	C	1.18171	0.151138	0.878741	1.58913	0.269295	0.968051	1	283	49258	0.090245	2.6355e-07	B2_trans	CODING_TRANSCRIPT_INTRON_VARIANT	HIS
433.31	Transient cerebral ischemia	circulatory system	rs9268576	HLA-DRA	6	32395641	T	C	C	0.940344	0.0556824	0.843121	1.04878	0.269313	0.968051	1	1305	46370	0.095134	9.9752e-07	B2_trans	INTERGENIC_VARIANT	HIS
215	Other benign neoplasm of connective and other soft tissue	neoplasms	rs1405655	NR1H2	19	50882619	T	C	C	1.11298	0.0969045	0.920456	1.34578	0.269323	0.968051	1	582	48941	0.075181	1.1208e-11	B2_trans,A2_Trans	CODING_TRANSCRIPT_INTRON_VARIANT	HIS
369	Infection of the eye	sense organs	rs12660421	FOXP4-AS1	6	41488378	G	A	A	0.948737	0.04764	0.864161	1.04159	0.269327	0.968051	1	3373	44566	0.35506	1.1424e-09	A2_Trans	DOWNSTREAM_GENE_VARIANT	HIS
577.2	Chronic pancreatitis	digestive	rs581342	LMNA	1	156095466	T	C	C	1.16827	0.1408	0.886533	1.53955	0.269338	0.968051	1	212	49274	0.090245	2.6355e-07	B2_trans	CODING_TRANSCRIPT_INTRON_VARIANT	HIS
596.5	Functional disorders of bladder	genitourinary	rs76423999	SLC12A7	5	1098067	T	A	A	1.059	0.0518966	0.956579	1.17238	0.269344	0.968051	1	972	47409	0.18412	3.8813e-07	A2_Trans	CODING_TRANSCRIPT_INTRON_VARIANT	HIS
281.1	Megaloblastic anemia	hematopoietic	rs2277732	DPP9	19	4723670	C	A	A	0.941975	0.0541175	0.847178	1.04738	0.269345	0.968051	1	798	47809	0.11697	6.1912e-22	B2_trans,A2_Trans	FIVE_PRIME_UTR_INTRON_VARIANT	HIS
600	Hyperplasia of prostate	genitourinary	rs76073397	MIR548H2	16	11386452	T	C	C	0.955129	0.0415633	0.880407	1.03619	0.269358	0.968051	1	3124	35931	0.14454	9.6663e-07	A2_Trans,B2_trans	INTERGENIC_VARIANT	HIS
1089	NA	NA	rs8052423	SLC22A31	16	89269178	G	T	T	0.885127	0.110482	0.712793	1.09913	0.269389	0.968109	1	131	49167	0.13037	1.0019e-06	A2_Trans	UPSTREAM_GENE_VARIANT	HIS
211	Benign neoplasm of other parts of digestive system	neoplasms	rs10774679	OAS3	12	113374748	C	T	T	0.90559	0.0897906	0.759455	1.07985	0.269402	0.968109	1	812	48635	0.075824	4.6954e-12	B2_trans	UPSTREAM_GENE_VARIANT	HIS
173	Neoplasm of uncertain behavior of skin	neoplasms	rs10774679	OAS3	12	113374748	C	T	T	0.954863	0.0418219	0.879716	1.03643	0.269431	0.968114	1	3322	44944	0.075824	4.6954e-12	B2_trans	UPSTREAM_GENE_VARIANT	HIS
702	Degenerative skin conditions and other dermatoses	dermatologic	rs11702230	LOC101928126	21	35377591	C	T	T	1.04159	0.0369031	0.968917	1.11972	0.269455	0.968114	1	4029	41452	0.099731	3.223e-09	B2_trans	INTERGENIC_VARIANT	HIS
081	Infection/inflammation of internal prosthetic device; implant; and graft	infectious diseases	rs147812915	KAT7	17	47858295	C	T	T	0.812126	0.188442	0.561333	1.17497	0.269456	0.968114	1	298	49194	0.23438	1.0943e-07	A2_Trans	INTERGENIC_VARIANT	HIS
700	Corns and callosities	dermatologic	rs13179014	SPEF2	5	35693227	A	C	C	1.04186	0.0371369	0.968721	1.12052	0.269482	0.968114	1	1940	45519	-0.061249	6.1057e-07	B2_trans	CODING_TRANSCRIPT_INTRON_VARIANT	HIS
558	Noninfectious gastroenteritis	digestive	rs35154152	THBS3	1	155172725	T	C	C	1.07238	0.0632878	0.947284	1.21401	0.269488	0.968114	1	3299	44891	-0.20528	2.3574e-11	A2_Trans	SYNONYMOUS_VARIANT	HIS
427	Cardiac dysrhythmias	circulatory system	rs76423999	SLC12A7	5	1098067	T	A	A	0.974695	0.0232113	0.931347	1.02006	0.269498	0.968114	1	5782	34238	0.18412	3.8813e-07	A2_Trans	CODING_TRANSCRIPT_INTRON_VARIANT	HIS
415.2	Chronic pulmonary heart disease	circulatory system	rs721917	SFTPD	10	81706324	A	G	G	1.06435	0.0564747	0.952821	1.18892	0.269501	0.968114	1	803	48302	0.055247	2.0819e-07	B2_trans	SYNONYMOUS_VARIANT	HIS
704.11	Alopecia Areata	dermatologic	rs9461128	TMEM14B	6	10753875	T	C	C	0.814863	0.18542	0.566572	1.17196	0.269519	0.968129	1	201	49250	0.13046	3.4269e-06	B2_trans	CODING_TRANSCRIPT_INTRON_VARIANT	HIS
291.4	Specific nonpsychotic mental disorders due to brain damage	mental disorders	rs2924480	ELF5	11	34529831	T	C	C	1.0704	0.0616189	0.94863	1.20781	0.269545	0.968159	1	568	48498	-0.11648	2.817e-07	A2_Trans	CODING_TRANSCRIPT_INTRON_VARIANT	HIS
371.1	Uveitis, noninfectious or NOS	sense organs	rs77534576	DLX4	17	47940666	C	T	T	0.855393	0.141475	0.648249	1.12873	0.269573	0.968159	1	340	48834	0.20794	1.7585e-10	B2_trans	INTERGENIC_VARIANT	HIS
365.11	Primary open angle glaucoma	sense organs	rs3746539	PTPRT	20	40702071	G	A	A	1.03635	0.0323374	0.972701	1.10416	0.269578	0.968159	1	778	46680	0.05405	1.7723e-06	B2_trans	THREE_PRIME_UTR_EXON_VARIANT	HIS
349	Other and unspecified disorders of the nervous system	neurological	rs34488998	NKAIN3	8	63408372	G	A	A	0.742919	0.269168	0.438354	1.25909	0.269583	0.968159	1	477	48991	0.1355	3.4644e-06	B2_trans	CODING_TRANSCRIPT_INTRON_VARIANT	HIS
427.1	Paroxysmal tachycardia, unspecified	circulatory system	rs10086829	COL14A1	8	121149129	G	A	A	0.925515	0.0701137	0.806683	1.06185	0.269599	0.968166	1	777	48254	-0.097352	3.8599e-06	A2_Trans	FIVE_PRIME_UTR_INTRON_VARIANT	HIS
274	Gout and other crystal arthropathies	endocrine/metabolic	rs12660421	FOXP4-AS1	6	41488378	G	A	A	0.959182	0.0377539	0.890768	1.03285	0.26966	0.968304	1	1091	45641	0.35506	1.1424e-09	A2_Trans	DOWNSTREAM_GENE_VARIANT	HIS
038.3	Bacteremia	infectious diseases	rs1405655	NR1H2	19	50882619	T	C	C	1.0606	0.0532991	0.955393	1.17739	0.26968	0.968304	1	554	48403	0.075181	1.1208e-11	B2_trans,A2_Trans	CODING_TRANSCRIPT_INTRON_VARIANT	HIS
374.1	Ectropion or entropion	sense organs	rs7671107	LOC101929161	4	25449225	G	A	A	1.10074	0.0869591	0.928251	1.30528	0.269691	0.968304	1	379	48994	-0.064456	1.0803e-06	B2_trans	INTERGENIC_VARIANT	HIS
1010.1	NA	NA	rs915823	TMPRSS2	21	42851454	A	C	C	0.95358	0.0430651	0.876395	1.03756	0.269711	0.968304	1	3317	43430	-0.066039	1.6687e-06	B2_trans	CODING_TRANSCRIPT_INTRON_VARIANT	HIS
755	Congenital anomalies of limbs	congenital anomalies	rs76423999	SLC12A7	5	1098067	T	A	A	0.936797	0.059154	0.834245	1.05196	0.269721	0.968304	1	1577	46998	0.18412	3.8813e-07	A2_Trans	CODING_TRANSCRIPT_INTRON_VARIANT	HIS
079	Viral infection	infectious diseases	rs10129899	LINC00637	14	104330432	C	A	A	1.06681	0.0585983	0.951063	1.19665	0.269721	0.968304	1	2681	46359	-0.057002	2.1916e-06	B2_trans	INTERGENIC_VARIANT	HIS
512	Other symptoms of respiratory system	respiratory	rs62200027	CASC20	20	6469515	G	A	A	0.982461	0.016033	0.952068	1.01382	0.26976	0.968325	1	9023	25287	-0.053006	3.3456e-06	B2_trans,A2_Trans	NON_CODING_TRANSCRIPT_INTRON_VARIANT	HIS
743	Osteoporosis, osteopenia and pathological fracture	musculoskeletal	rs60305836	CDH8	16	61709381	A	C	C	1.05193	0.0458758	0.961475	1.1509	0.269772	0.968325	1	1730	45553	0.086719	1.1846e-06	B2_trans	CODING_TRANSCRIPT_INTRON_VARIANT	HIS
362.4	Retinal vascular changes and abnomalities	sense organs	rs7560588	BCL11A	2	60727416	G	A	A	1.0781	0.068145	0.943309	1.23215	0.269792	0.968325	1	756	48055	-0.12371	2.3396e-07	A2_Trans	CODING_TRANSCRIPT_INTRON_VARIANT	HIS
1100	NA	NA	rs77534576	DLX4	17	47940666	C	T	T	0.886441	0.109233	0.7156	1.09807	0.269801	0.968325	1	1791	46953	0.20794	1.7585e-10	B2_trans	INTERGENIC_VARIANT	HIS
772.4	Rhabdomyolysis	symptoms	rs35705950	MUC5B	11	1241221	G	T	T	1.19178	0.158994	0.872689	1.62754	0.269817	0.968325	1	293	49214	-0.11177	1.2224e-08	B2_trans,A2_Trans	UPSTREAM_GENE_VARIANT	HIS
276.14	Hypopotassemia	endocrine/metabolic	rs75505823	LRP1	12	57540956	G	T	T	0.87359	0.122474	0.68716	1.1106	0.269831	0.968325	1	2437	45303	-0.20852	3.0745e-06	A2_Trans	CODING_TRANSCRIPT_INTRON_VARIANT	HIS
275.5	Disorders of calcium/phosphorus metabolism	endocrine/metabolic	rs4830964	.	23	15515319	C	G	G	0.956158	0.0406291	0.882971	1.03541	0.269837	0.968325	1	955	48017	0.046578	2.9701e-06	B2_trans	SEQUENCE_VARIANT	HIS
854	Complications of cardiac/vascular device, implant, and graft	injuries & poisonings	rs9461128	TMEM14B	6	10753875	T	C	C	1.15375	0.12962	0.894909	1.48745	0.269874	0.968325	1	567	48619	0.13046	3.4269e-06	B2_trans	CODING_TRANSCRIPT_INTRON_VARIANT	HIS
614.52	Vaginitis and vulvovaginitis	genitourinary	rs732990	CIB4	2	26842146	C	G	G	0.933355	0.0625088	0.825733	1.05501	0.269875	0.968325	1	781	48233	0.056389	5.6358e-07	B2_trans	CODING_TRANSCRIPT_INTRON_VARIANT	HIS
612.2	Hypertrophy of breast (Gynecomastia)	genitourinary	rs5023077	FBRSL1	12	133141973	T	C	C	0.91976	0.0758083	0.792768	1.06709	0.269878	0.968325	1	394	48920	-0.090901	1.5172e-06	A2_Trans	CODING_TRANSCRIPT_INTRON_VARIANT	HIS
292.3	Memory loss	mental disorders	rs117169628	SLC22A31	16	89262657	G	A	A	0.932072	0.0637572	0.822582	1.05614	0.269885	0.968325	1	1682	46519	0.081201	5.77e-07	B2_trans	SYNONYMOUS_VARIANT	HIS
340	Migraine	neurological	rs9501257	HLA-DPB1	6	33055355	A	G	G	1.04055	0.0360267	0.969609	1.11668	0.269894	0.968325	1	1916	43245	0.17269	4.1339e-08	A2_Trans	THREE_PRIME_UTR_EXON_VARIANT	HIS
540	Appendiceal conditions	digestive	rs721917	SFTPD	10	81706324	A	G	G	0.935532	0.0604024	0.831082	1.05311	0.26991	0.968333	1	177	49006	0.055247	2.0819e-07	B2_trans	SYNONYMOUS_VARIANT	HIS
361.1	Retinal detachment with retinal defect	sense organs	rs60305836	CDH8	16	61709381	A	C	C	1.13122	0.111766	0.908681	1.40826	0.269956	0.968448	1	221	49186	0.086719	1.1846e-06	B2_trans	CODING_TRANSCRIPT_INTRON_VARIANT	HIS
377.3	Optic neuritis/neuropathy	sense organs	rs61667602	CRHR1	17	43785349	T	C	C	1.12189	0.104276	0.914515	1.3763	0.270026	0.968481	1	433	49014	-0.093554	9.1279e-12	B2_trans	FIVE_PRIME_UTR_INTRON_VARIANT	HIS
442.11	Abdominal aortic aneurysm	circulatory system	rs60305836	CDH8	16	61709381	A	C	C	1.10874	0.0935901	0.922924	1.33197	0.270051	0.968481	1	418	48827	0.086719	1.1846e-06	B2_trans	CODING_TRANSCRIPT_INTRON_VARIANT	HIS
270.32	Paraproteinemia	endocrine/metabolic	rs5023077	FBRSL1	12	133141973	T	C	C	0.903477	0.0920334	0.754359	1.08207	0.270066	0.968481	1	106	49355	-0.090901	1.5172e-06	A2_Trans	CODING_TRANSCRIPT_INTRON_VARIANT	HIS
580	Nephritis; nephrosis; renal sclerosis	genitourinary	rs8052423	SLC22A31	16	89269178	G	T	T	0.91485	0.0806926	0.781024	1.07161	0.270074	0.968481	1	714	48186	0.13037	1.0019e-06	A2_Trans	UPSTREAM_GENE_VARIANT	HIS
415.11	Pulmonary embolism and infarction, acute	circulatory system	rs7089827	TFAM	10	60157611	C	T	T	1.1069	0.0920896	0.924104	1.32585	0.270087	0.968481	1	227	49010	-0.14471	2.0338e-06	A2_Trans	THREE_PRIME_UTR_EXON_VARIANT	HIS
871.1	Open wound of hand except finger(s)	injuries & poisonings	rs75505823	LRP1	12	57540956	G	T	T	0.64635	0.395723	0.297597	1.40381	0.270101	0.968481	1	779	48752	-0.20852	3.0745e-06	A2_Trans	CODING_TRANSCRIPT_INTRON_VARIANT	HIS
585.3	Chronic renal failure [CKD]	genitourinary	rs12259804	PLEKHS1	10	115573378	T	C	C	1.09169	0.0795518	0.934084	1.27589	0.270117	0.968481	1	1403	43591	-0.27547	4.8674e-08	A2_Trans	INTERGENIC_VARIANT	HIS
290.2	Delirium due to conditions classified elsewhere	mental disorders	rs721917	SFTPD	10	81706324	A	G	G	1.07868	0.0686823	0.942825	1.23412	0.270128	0.968481	1	666	48660	0.055247	2.0819e-07	B2_trans	SYNONYMOUS_VARIANT	HIS
1000	NA	NA	rs13050728	IFNAR2	21	34615210	T	C	C	0.929048	0.0667426	0.81513	1.05889	0.270171	0.968481	1	731	48536	-0.10657	4.0686e-21	B2_trans,A2_Trans	CODING_TRANSCRIPT_INTRON_VARIANT	HIS
528	Diseases of the oral soft tissues, excluding lesions specific for gingiva and tongue	digestive	rs7605877	FOXI3	2	88559025	T	C	C	1.07623	0.066625	0.944482	1.22636	0.27018	0.968481	1	2126	46656	-0.071053	3.3369e-06	B2_trans	INTERGENIC_VARIANT	HIS
384.4	Perforation of tympanic membrane	sense organs	rs7960611	CLEC1A	12	10230416	G	A	A	1.09624	0.0833321	0.93105	1.29074	0.270181	0.968481	1	255	49137	-0.1584	3.3086e-07	A2_Trans	CODING_TRANSCRIPT_INTRON_VARIANT	HIS
599.3	Dysuria	genitourinary	rs11085727	TYK2	19	10466123	C	T	T	1.06028	0.0530837	0.95551	1.17654	0.270188	0.968481	1	2421	46385	0.17253	2.3333e-18	A2_Trans,B2_trans	CODING_TRANSCRIPT_INTRON_VARIANT	HIS
198.2	Secondary malignancy of respiratory organs	neoplasms	rs35154152	THBS3	1	155172725	T	C	C	0.804117	0.19772	0.545782	1.18473	0.270191	0.968481	1	92	49459	-0.20528	2.3574e-11	A2_Trans	SYNONYMOUS_VARIANT	HIS
994	Sepsis and SIRS	injuries & poisonings	rs505922	ABO	9	136149229	T	C	C	0.953098	0.0435669	0.875091	1.03806	0.270192	0.968481	1	1203	47048	-0.099884	2.0889e-20	B2_trans	CODING_TRANSCRIPT_INTRON_VARIANT	HIS
332	Parkinson's disease	neurological	rs9461128	TMEM14B	6	10753875	T	C	C	1.16897	0.141592	0.885684	1.54285	0.270198	0.968481	1	173	49068	0.13046	3.4269e-06	B2_trans	CODING_TRANSCRIPT_INTRON_VARIANT	HIS
411.1	Unstable angina (intermediate coronary syndrome)	circulatory system	rs9577395	ATP11A	13	113534984	C	G	G	1.06094	0.053655	0.95504	1.17859	0.270205	0.968481	1	1321	47193	0.064829	8.6068e-07	B2_trans,A2_Trans	CODING_TRANSCRIPT_INTRON_VARIANT	HIS
457.3	Encounter for long-term (current) use of aspirin	circulatory system	rs10774671	OAS1	12	113357193	G	A	A	1.10173	0.0878723	0.927422	1.30879	0.270241	0.968481	1	1029	48370	0.12569	3.6032e-11	A2_Trans	SPLICE_ACCEPTOR_VARIANT	HIS
523.32	Chronic periodontitis	digestive	rs2277732	DPP9	19	4723670	C	A	A	1.03531	0.0314739	0.973371	1.10118	0.270274	0.968481	1	2109	44171	0.11697	6.1912e-22	B2_trans,A2_Trans	FIVE_PRIME_UTR_INTRON_VARIANT	HIS
573.6	Nonspecific elevation of levels of transaminase or lactic acid dehydrogenase [LDH]	digestive	rs72655853	SBSPON	8	73985608	A	G	G	1.13673	0.116254	0.905113	1.42762	0.270289	0.968481	1	1780	47119	0.22523	8.3915e-07	A2_Trans	CODING_TRANSCRIPT_INTRON_VARIANT	HIS
389.2	Conductive hearing loss	sense organs	rs5023077	FBRSL1	12	133141973	T	C	C	0.930813	0.065039	0.81941	1.05736	0.270304	0.968481	1	820	48328	-0.090901	1.5172e-06	A2_Trans	CODING_TRANSCRIPT_INTRON_VARIANT	HIS
297.2	Suicide or self-inflicted injury	mental disorders	rs766826	ELF5	11	34528766	C	T	T	0.936299	0.0597088	0.832895	1.05254	0.270306	0.968481	1	714	48300	-0.082134	1.155e-11	B2_trans	CODING_TRANSCRIPT_INTRON_VARIANT	HIS
859	Complication due to other implant and internal device	injuries & poisonings	rs10774679	OAS3	12	113374748	C	T	T	1.13614	0.115789	0.905469	1.42558	0.270309	0.968481	1	421	49135	0.075824	4.6954e-12	B2_trans	UPSTREAM_GENE_VARIANT	HIS
281.1	Megaloblastic anemia	hematopoietic	rs8052423	SLC22A31	16	89269178	G	T	T	0.926617	0.0691414	0.809184	1.06109	0.270331	0.968481	1	798	47809	0.13037	1.0019e-06	A2_Trans	UPSTREAM_GENE_VARIANT	HIS
450	Noninfectious disorders of lymphatic channels	circulatory system	rs10086829	COL14A1	8	121149129	G	A	A	1.15389	0.129861	0.894598	1.48835	0.270345	0.968481	1	310	49212	-0.097352	3.8599e-06	A2_Trans	FIVE_PRIME_UTR_INTRON_VARIANT	HIS
585.31	Renal dialysis	genitourinary	rs10129899	LINC00637	14	104330432	C	A	A	1.06859	0.0601897	0.949685	1.20239	0.270351	0.968481	1	106	48968	-0.057002	2.1916e-06	B2_trans	INTERGENIC_VARIANT	HIS
626.2	Dysmenorrhea	genitourinary	rs7560588	BCL11A	2	60727416	G	A	A	0.874856	0.121294	0.689749	1.10964	0.270355	0.968481	1	323	49072	-0.12371	2.3396e-07	A2_Trans	CODING_TRANSCRIPT_INTRON_VARIANT	HIS
041.11	Methicillin sensitive Staphylococcus aureus	infectious diseases	rs75505823	LRP1	12	57540956	G	T	T	1.29739	0.236213	0.816596	2.06128	0.270367	0.968481	1	565	48819	-0.20852	3.0745e-06	A2_Trans	CODING_TRANSCRIPT_INTRON_VARIANT	HIS
443.9	Peripheral vascular disease, unspecified	circulatory system	rs9367106	LOC100505711	6	41483390	G	C	C	0.955609	0.0411966	0.881483	1.03597	0.270382	0.968481	1	2066	45185	0.20225	3.4038e-11	B2_trans	INTERGENIC_VARIANT	HIS
280	Iron deficiency anemias	hematopoietic	rs1250993	LOC101929525	10	81399565	C	G	G	1.03219	0.0287488	0.975641	1.09202	0.270387	0.968481	1	1757	44603	0.12403	5.3767e-08	A2_Trans	INTERGENIC_VARIANT	HIS
525.1	Loss of teeth or edentulism	digestive	rs8052423	SLC22A31	16	89269178	G	T	T	0.966778	0.030655	0.910402	1.02664	0.270392	0.968481	1	2102	41190	0.13037	1.0019e-06	A2_Trans	UPSTREAM_GENE_VARIANT	HIS
707.2	Chronic ulcer of leg or foot	dermatologic	rs9461128	TMEM14B	6	10753875	T	C	C	0.902046	0.0935386	0.750946	1.08355	0.270415	0.968481	1	722	47699	0.13046	3.4269e-06	B2_trans	CODING_TRANSCRIPT_INTRON_VARIANT	HIS
842	Other sprains and strains	injuries & poisonings	rs495828	ABO	9	136154867	G	T	T	0.904502	0.0910804	0.756627	1.08128	0.270462	0.968481	1	1825	47470	-0.13432	6.5649e-10	A2_Trans	UPSTREAM_GENE_VARIANT	HIS
041.11	Methicillin sensitive Staphylococcus aureus	infectious diseases	rs111783124	LOC101928126	21	35362848	G	A	A	0.884236	0.111644	0.710455	1.10052	0.270464	0.968481	1	565	48819	0.13532	2.1558e-07	A2_Trans	INTERGENIC_VARIANT	HIS
728.71	Contracture of palmar fascia [Dupuytren's disease]	musculoskeletal	rs7089827	TFAM	10	60157611	C	T	T	1.14486	0.122764	0.900029	1.4563	0.270465	0.968481	1	235	49238	-0.14471	2.0338e-06	A2_Trans	THREE_PRIME_UTR_EXON_VARIANT	HIS
504	Other alveolar and parietoalveolar pneumonopathy	respiratory	rs2277732	DPP9	19	4723670	C	A	A	1.11735	0.100698	0.917227	1.36115	0.270483	0.968481	1	229	49232	0.11697	6.1912e-22	B2_trans,A2_Trans	FIVE_PRIME_UTR_INTRON_VARIANT	HIS
527	Diseases of the salivary glands	digestive	rs7089827	TFAM	10	60157611	C	T	T	1.07524	0.0658333	0.945077	1.22333	0.270501	0.968481	1	1463	47236	-0.14471	2.0338e-06	A2_Trans	THREE_PRIME_UTR_EXON_VARIANT	HIS
275.5	Disorders of calcium/phosphorus metabolism	endocrine/metabolic	rs1250993	LOC101929525	10	81399565	C	G	G	1.06507	0.0572095	0.952095	1.19144	0.270514	0.968481	1	955	48017	0.12403	5.3767e-08	A2_Trans	INTERGENIC_VARIANT	HIS
686	Other local infections of skin and subcutaneous tissue	dermatologic	rs62200027	CASC20	20	6469515	G	A	A	0.917663	0.077981	0.7876	1.0692	0.270516	0.968481	1	1481	47896	-0.053006	3.3456e-06	B2_trans,A2_Trans	NON_CODING_TRANSCRIPT_INTRON_VARIANT	HIS
427.5	Arrhythmia (cardiac) NOS	circulatory system	rs35154152	THBS3	1	155172725	T	C	C	1.06428	0.0565378	0.952643	1.189	0.270518	0.968481	1	3513	44235	-0.20528	2.3574e-11	A2_Trans	SYNONYMOUS_VARIANT	HIS
290	Delirium dementia and amnestic and other cognitive disorders	mental disorders	rs13050728	IFNAR2	21	34615210	T	C	C	0.964754	0.0325659	0.9051	1.02834	0.270535	0.968481	1	1639	45751	-0.10657	4.0686e-21	B2_trans,A2_Trans	CODING_TRANSCRIPT_INTRON_VARIANT	HIS
915	NA	NA	rs1250993	LOC101929525	10	81399565	C	G	G	1.04515	0.0400851	0.966185	1.13058	0.270556	0.968481	1	3618	44508	0.12403	5.3767e-08	A2_Trans	INTERGENIC_VARIANT	HIS
198.6	Secondary malignancy of bone	neoplasms	rs7089827	TFAM	10	60157611	C	T	T	0.863103	0.133623	0.664236	1.12151	0.270564	0.968481	1	107	49357	-0.14471	2.0338e-06	A2_Trans	THREE_PRIME_UTR_EXON_VARIANT	HIS
275.3	Disorders of magnesium metabolism	endocrine/metabolic	rs9896243	NSF	17	44826056	C	G	G	0.918003	0.0776611	0.788386	1.06893	0.270618	0.968481	1	950	48133	-0.13155	3.2234e-08	A2_Trans	CODING_TRANSCRIPT_INTRON_VARIANT	HIS
741.3	Difficulty in walking	musculoskeletal	rs3746539	PTPRT	20	40702071	G	A	A	0.958068	0.0388849	0.887763	1.03394	0.270619	0.968481	1	1613	46640	0.05405	1.7723e-06	B2_trans	THREE_PRIME_UTR_EXON_VARIANT	HIS
507	Pleurisy; pleural effusion	respiratory	rs55654108	PDCL3P4	3	101425703	A	G	G	1.06024	0.0531006	0.955444	1.17653	0.270632	0.968481	1	1255	47511	-0.05662	1.0636e-06	B2_trans	INTERGENIC_VARIANT	HIS
041.11	Methicillin sensitive Staphylococcus aureus	infectious diseases	rs62200027	CASC20	20	6469515	G	A	A	1.08953	0.0778411	0.935364	1.26911	0.270652	0.968481	1	565	48819	-0.053006	3.3456e-06	B2_trans,A2_Trans	NON_CODING_TRANSCRIPT_INTRON_VARIANT	HIS
371.1	Uveitis, noninfectious or NOS	sense organs	rs111837807	CCHCR1	6	31121232	T	C	C	0.903042	0.0925875	0.753178	1.08273	0.270674	0.968481	1	340	48834	0.20363	2.152e-11	A2_Trans,B2_trans	CODING_TRANSCRIPT_INTRON_VARIANT	HIS
703	Diseases of nail, NOS	dermatologic	rs12259804	PLEKHS1	10	115573378	T	C	C	1.10988	0.0946474	0.921959	1.3361	0.270694	0.968481	1	2737	43967	-0.27547	4.8674e-08	A2_Trans	INTERGENIC_VARIANT	HIS
601.4	Balanoposthitis	genitourinary	rs111837807	CCHCR1	6	31121232	T	C	C	1.10028	0.0867739	0.928198	1.30426	0.270767	0.968481	1	843	48341	0.20363	2.152e-11	A2_Trans,B2_trans	CODING_TRANSCRIPT_INTRON_VARIANT	HIS
214	Lipoma	neoplasms	rs75505823	LRP1	12	57540956	G	T	T	1.13741	0.116914	0.904484	1.43033	0.270768	0.968481	1	1637	46409	-0.20852	3.0745e-06	A2_Trans	CODING_TRANSCRIPT_INTRON_VARIANT	HIS
681.7	Cellulitis and abscess of trunk	dermatologic	rs10129899	LINC00637	14	104330432	C	A	A	0.941795	0.0544531	0.846458	1.04787	0.270776	0.968481	1	1148	47807	-0.057002	2.1916e-06	B2_trans	INTERGENIC_VARIANT	HIS
474.2	Chronic tonsillitis and adenoiditis	respiratory	rs7605877	FOXI3	2	88559025	T	C	C	0.886803	0.10909	0.716093	1.09821	0.270801	0.968481	1	373	48987	-0.071053	3.3369e-06	B2_trans	INTERGENIC_VARIANT	HIS
378.1	Strabismus (not specified as paralytic)	sense organs	rs10774679	OAS3	12	113374748	C	T	T	1.06918	0.0607411	0.949175	1.20435	0.270805	0.968481	1	778	48241	0.075824	4.6954e-12	B2_trans	UPSTREAM_GENE_VARIANT	HIS
540	Appendiceal conditions	digestive	rs12809318	FBRSL1	12	133140840	T	C	C	1.07911	0.0691418	0.942352	1.23572	0.27081	0.968481	1	177	49006	-0.062781	9.5289e-09	B2_trans	CODING_TRANSCRIPT_INTRON_VARIANT	HIS
596.5	Functional disorders of bladder	genitourinary	rs61667602	CRHR1	17	43785349	T	C	C	1.05871	0.0518086	0.956483	1.17186	0.270821	0.968481	1	972	47409	-0.093554	9.1279e-12	B2_trans	FIVE_PRIME_UTR_INTRON_VARIANT	HIS
735.23	Hallux rigidus	musculoskeletal	rs2924480	ELF5	11	34529831	T	C	C	0.93194	0.0640174	0.822046	1.05652	0.27087	0.968481	1	506	48620	-0.11648	2.817e-07	A2_Trans	CODING_TRANSCRIPT_INTRON_VARIANT	HIS
558	Noninfectious gastroenteritis	digestive	rs60305836	CDH8	16	61709381	A	C	C	1.06184	0.0544936	0.954272	1.18152	0.270888	0.968481	1	3299	44891	0.086719	1.1846e-06	B2_trans	CODING_TRANSCRIPT_INTRON_VARIANT	HIS
742.9	Other derangement of joint	musculoskeletal	rs35508621	LZTFL1	3	45880481	T	C	C	1.12624	0.107977	0.911423	1.39168	0.270898	0.968481	1	1711	47092	0.38931	6.0917e-89	B2_trans	CODING_TRANSCRIPT_INTRON_VARIANT	HIS
295.1	Schizophrenia	mental disorders	rs581342	LMNA	1	156095466	T	C	C	0.934261	0.0617616	0.827746	1.05448	0.270899	0.968481	1	516	47687	0.090245	2.6355e-07	B2_trans	CODING_TRANSCRIPT_INTRON_VARIANT	HIS
472	Chronic pharyngitis and nasopharyngitis	respiratory	rs75505823	LRP1	12	57540956	G	T	T	1.12474	0.106772	0.912363	1.38655	0.270911	0.968481	1	2617	45024	-0.20852	3.0745e-06	A2_Trans	CODING_TRANSCRIPT_INTRON_VARIANT	HIS
710.12	Chronic osteomyelitis	musculoskeletal	rs111837807	CCHCR1	6	31121232	T	C	C	0.894851	0.100914	0.734265	1.09056	0.270933	0.968481	1	242	49040	0.20363	2.152e-11	A2_Trans,B2_trans	CODING_TRANSCRIPT_INTRON_VARIANT	HIS
803.3	Fracture of clavicle or scapula	injuries & poisonings	rs11234800	ME3	11	86479407	G	C	C	0.857614	0.139526	0.652419	1.12734	0.270949	0.968481	1	158	49320	-0.077173	3.0702e-06	B2_trans	INTERGENIC_VARIANT	HIS
478	Throat pain	respiratory	rs495828	ABO	9	136154867	G	T	T	0.864582	0.132177	0.667262	1.12025	0.270955	0.968481	1	1359	48171	-0.13432	6.5649e-10	A2_Trans	UPSTREAM_GENE_VARIANT	HIS
513	Respiratory abnormalities	respiratory	rs34488998	NKAIN3	8	63408372	G	A	A	1.14755	0.125022	0.898159	1.46619	0.270962	0.968481	1	1726	47053	0.1355	3.4644e-06	B2_trans	CODING_TRANSCRIPT_INTRON_VARIANT	HIS
681.2	Cellulitis and abscess of face/neck	dermatologic	rs72711165	TMEM65	8	125336564	T	C	C	0.606546	0.454171	0.249042	1.47725	0.270962	0.968481	1	734	48639	0.18279	6.0907e-07	B2_trans	CODING_TRANSCRIPT_INTRON_VARIANT	HIS
368.9	Subjective visual disturbances	sense organs	rs11234800	ME3	11	86479407	G	C	C	1.06845	0.0601457	0.949639	1.20213	0.270971	0.968481	1	2420	46002	-0.077173	3.0702e-06	B2_trans	INTERGENIC_VARIANT	HIS
916	Contusion	injuries & poisonings	rs111837807	CCHCR1	6	31121232	T	C	C	0.95221	0.0444851	0.872704	1.03896	0.270982	0.968481	1	4752	42446	0.20363	2.152e-11	A2_Trans,B2_trans	CODING_TRANSCRIPT_INTRON_VARIANT	HIS
737.3	Kyphoscoliosis and scoliosis	musculoskeletal	rs766826	ELF5	11	34528766	C	T	T	0.896161	0.0995987	0.737238	1.08934	0.270998	0.968481	1	576	48921	-0.082134	1.155e-11	B2_trans	CODING_TRANSCRIPT_INTRON_VARIANT	HIS
153.2	Colon cancer	neoplasms	rs11234800	ME3	11	86479407	G	C	C	0.906491	0.0891892	0.761107	1.07965	0.271009	0.968481	1	358	48707	-0.077173	3.0702e-06	B2_trans	INTERGENIC_VARIANT	HIS
550.6	Incisional hernia	digestive	rs60869999	MYO1C	17	1390948	A	T	T	1.10398	0.0898699	0.925688	1.31662	0.27101	0.968481	1	250	49084	0.059541	2.9039e-06	B2_trans	CODING_TRANSCRIPT_INTRON_VARIANT	HIS
1000	NA	NA	rs67959919	LZTFL1	3	45871908	G	A	A	1.17267	0.144713	0.883074	1.55725	0.271026	0.968481	1	731	48536	0.59355	1.6043e-80	A2_Trans	CODING_TRANSCRIPT_INTRON_VARIANT	HIS
798	Malaise and fatigue	symptoms	rs60869999	MYO1C	17	1390948	A	T	T	1.03192	0.028543	0.975772	1.09129	0.271026	0.968481	1	5943	38666	0.059541	2.9039e-06	B2_trans	CODING_TRANSCRIPT_INTRON_VARIANT	HIS
577.1	Acute pancreatitis	digestive	rs9497053	UTRN	6	145026256	G	A	A	1.0589	0.0519966	0.956303	1.17251	0.271037	0.968481	1	490	48426	-0.064841	1.0064e-06	B2_trans	CODING_TRANSCRIPT_INTRON_VARIANT	HIS
710.19	Unspecified osteomyelitis	musculoskeletal	rs7960611	CLEC1A	12	10230416	G	A	A	1.07041	0.0618178	0.948266	1.20828	0.271042	0.968481	1	306	48777	-0.1584	3.3086e-07	A2_Trans	CODING_TRANSCRIPT_INTRON_VARIANT	HIS
444	Arterial embolism and thrombosis	circulatory system	rs13050728	IFNAR2	21	34615210	T	C	C	0.893706	0.102102	0.731619	1.0917	0.271052	0.968481	1	318	49234	-0.10657	4.0686e-21	B2_trans,A2_Trans	CODING_TRANSCRIPT_INTRON_VARIANT	HIS
530.2	Esophageal bleeding (varices/hemorrhage)	digestive	rs732990	CIB4	2	26842146	C	G	G	1.06499	0.0572103	0.952027	1.19136	0.271054	0.968481	1	440	48616	0.056389	5.6358e-07	B2_trans	CODING_TRANSCRIPT_INTRON_VARIANT	HIS
340	Migraine	neurological	rs9896243	NSF	17	44826056	C	G	G	1.03579	0.0319509	0.972917	1.10273	0.271063	0.968481	1	1916	43245	-0.13155	3.2234e-08	A2_Trans	CODING_TRANSCRIPT_INTRON_VARIANT	HIS
366	Cataract	sense organs	rs13179014	SPEF2	5	35693227	A	C	C	1.0246	0.022085	0.9812	1.06993	0.271068	0.968481	1	4312	26302	-0.061249	6.1057e-07	B2_trans	CODING_TRANSCRIPT_INTRON_VARIANT	HIS
507	Pleurisy; pleural effusion	respiratory	rs9497053	UTRN	6	145026256	G	A	A	0.947998	0.0485212	0.861998	1.04258	0.27107	0.968481	1	1255	47511	-0.064841	1.0064e-06	B2_trans	CODING_TRANSCRIPT_INTRON_VARIANT	HIS
771.2	Cramp of limb	symptoms	rs9268576	HLA-DRA	6	32395641	T	C	C	0.863247	0.133616	0.664356	1.12168	0.27108	0.968481	1	944	48454	0.095134	9.9752e-07	B2_trans	INTERGENIC_VARIANT	HIS
701	Other hypertrophic and atrophic conditions of skin	dermatologic	rs78313563	ESS2	22	19136365	G	A	A	0.88814	0.107791	0.719	1.09707	0.271108	0.968498	1	4519	41986	0.40873	6.5914e-07	A2_Trans	UPSTREAM_GENE_VARIANT	HIS
327.31	Central/nonobstroctive sleep apnea	neurological	rs147812915	KAT7	17	47858295	C	T	T	1.17364	0.145496	0.882445	1.56092	0.271147	0.968498	1	579	48838	0.23438	1.0943e-07	A2_Trans	INTERGENIC_VARIANT	HIS
522	Diseases of pulp and periapical tissues	digestive	rs75505823	LRP1	12	57540956	G	T	T	1.10524	0.0909344	0.924809	1.32087	0.271176	0.968498	1	2435	44257	-0.20852	3.0745e-06	A2_Trans	CODING_TRANSCRIPT_INTRON_VARIANT	HIS
613.5	Mastodynia	genitourinary	rs4830964	.	23	15515319	C	G	G	0.899152	0.0966079	0.744047	1.08659	0.271176	0.968498	1	508	49025	0.046578	2.9701e-06	B2_trans	SEQUENCE_VARIANT	HIS
624.9	stress incontinence, female	genitourinary	rs12259804	PLEKHS1	10	115573378	T	C	C	1.28274	0.226297	0.823219	1.99877	0.271191	0.968498	1	378	48931	-0.27547	4.8674e-08	A2_Trans	INTERGENIC_VARIANT	HIS
711	Arthropathy associated with infections	musculoskeletal	rs7605877	FOXI3	2	88559025	T	C	C	0.873072	0.123362	0.685558	1.11188	0.271194	0.968498	1	364	49067	-0.071053	3.3369e-06	B2_trans	INTERGENIC_VARIANT	HIS
473.4	Voice disturbance	respiratory	rs622568	SEC61G	7	54647894	A	C	C	0.939217	0.056992	0.839952	1.05021	0.271198	0.968498	1	814	47775	0.11965	2.6006e-06	A2_Trans	INTERGENIC_VARIANT	HIS
1010.1	NA	NA	rs10086829	COL14A1	8	121149129	G	A	A	0.959774	0.037316	0.892083	1.0326	0.271216	0.968498	1	3317	43430	-0.097352	3.8599e-06	A2_Trans	FIVE_PRIME_UTR_INTRON_VARIANT	HIS
695.8	Other specified erythematous conditions	dermatologic	rs2277732	DPP9	19	4723670	C	A	A	1.10284	0.0889679	0.926365	1.31293	0.271224	0.968498	1	807	48567	0.11697	6.1912e-22	B2_trans,A2_Trans	FIVE_PRIME_UTR_INTRON_VARIANT	HIS
840.2	Rotator cuff (capsule) sprain	injuries & poisonings	rs5023077	FBRSL1	12	133141973	T	C	C	0.948209	0.0483362	0.862502	1.04243	0.271236	0.968498	1	1079	47555	-0.090901	1.5172e-06	A2_Trans	CODING_TRANSCRIPT_INTRON_VARIANT	HIS
578.1	Hematemesis	digestive	rs72711165	TMEM65	8	125336564	T	C	C	1.506	0.372163	0.726174	3.12328	0.271238	0.968498	1	460	49015	0.18279	6.0907e-07	B2_trans	CODING_TRANSCRIPT_INTRON_VARIANT	HIS
368.3	Anisometropia	sense organs	rs117169628	SLC22A31	16	89262657	G	A	A	0.852811	0.144731	0.642181	1.13253	0.271292	0.968613	1	796	48645	0.081201	5.77e-07	B2_trans	SYNONYMOUS_VARIANT	HIS
597	Other disorders of urethra and urinary tract	genitourinary	rs7560588	BCL11A	2	60727416	G	A	A	1.11592	0.0996979	0.917843	1.35673	0.271298	0.968613	1	391	48943	-0.12371	2.3396e-07	A2_Trans	CODING_TRANSCRIPT_INTRON_VARIANT	HIS
110.11	Dermatophytosis of nail	infectious diseases	rs76423999	SLC12A7	5	1098067	T	A	A	0.973391	0.0245171	0.927723	1.02131	0.271314	0.96862	1	4067	37658	0.18412	3.8813e-07	A2_Trans	CODING_TRANSCRIPT_INTRON_VARIANT	HIS
946	Anaphylactic shock NOS	injuries & poisonings	rs13179014	SPEF2	5	35693227	A	C	C	0.882247	0.113902	0.705726	1.10292	0.271369	0.968767	1	324	49191	-0.061249	6.1057e-07	B2_trans	CODING_TRANSCRIPT_INTRON_VARIANT	HIS
601.3	Orchitis and epididymitis	genitourinary	rs7671107	LOC101929161	4	25449225	G	A	A	1.06815	0.0599461	0.949747	1.20132	0.271395	0.96881	1	996	47966	-0.064456	1.0803e-06	B2_trans	INTERGENIC_VARIANT	HIS
457	Encounter for long-term (current) use of anticoagulants, antithrombotics, aspirin	circulatory system	rs10086829	COL14A1	8	121149129	G	A	A	1.10464	0.0904939	0.92511	1.31902	0.271435	0.968853	1	1078	48206	-0.097352	3.8599e-06	A2_Trans	FIVE_PRIME_UTR_INTRON_VARIANT	HIS
225.1	Benign neoplasm of brain, cranial nerves, meninges	neoplasms	rs7560588	BCL11A	2	60727416	G	A	A	0.850926	0.146786	0.638186	1.13458	0.271436	0.968853	1	160	49371	-0.12371	2.3396e-07	A2_Trans	CODING_TRANSCRIPT_INTRON_VARIANT	HIS
369.2	Eye infection, viral	sense organs	rs10774671	OAS1	12	113357193	G	A	A	0.902716	0.0930653	0.752201	1.08335	0.271449	0.968853	1	551	48921	0.12569	3.6032e-11	A2_Trans	SPLICE_ACCEPTOR_VARIANT	HIS
378.5	Paralytic strabismus	sense organs	rs72711165	TMEM65	8	125336564	T	C	C	0.575065	0.503228	0.214471	1.54193	0.271574	0.969241	1	158	49241	0.18279	6.0907e-07	B2_trans	CODING_TRANSCRIPT_INTRON_VARIANT	HIS
873	NA	NA	rs622568	SEC61G	7	54647894	A	C	C	1.13391	0.114324	0.90629	1.41871	0.271643	0.969241	1	967	48543	0.11965	2.6006e-06	A2_Trans	INTERGENIC_VARIANT	HIS
415.11	Pulmonary embolism and infarction, acute	circulatory system	rs76073397	MIR548H2	16	11386452	T	C	C	1.15585	0.131756	0.892792	1.49642	0.271649	0.969241	1	227	49010	0.14454	9.6663e-07	A2_Trans,B2_trans	INTERGENIC_VARIANT	HIS
724.9	Other unspecified back disorders	musculoskeletal	rs4830964	.	23	15515319	C	G	G	0.927401	0.0685635	0.810785	1.06079	0.271651	0.969241	1	469	49015	0.046578	2.9701e-06	B2_trans	SEQUENCE_VARIANT	HIS
946	Anaphylactic shock NOS	injuries & poisonings	rs111783124	LOC101928126	21	35362848	G	A	A	0.854969	0.142547	0.646568	1.13054	0.271671	0.969241	1	324	49191	0.13532	2.1558e-07	A2_Trans	INTERGENIC_VARIANT	HIS
451	Phlebitis and thrombophlebitis	circulatory system	rs12567716	FOXD2	1	48197570	T	C	C	1.16178	0.136419	0.88921	1.51791	0.271673	0.969241	1	546	48950	-0.090753	1.4878e-06	B2_trans	INTERGENIC_VARIANT	HIS
378.1	Strabismus (not specified as paralytic)	sense organs	rs75505823	LRP1	12	57540956	G	T	T	0.797217	0.206176	0.532205	1.19419	0.271679	0.969241	1	778	48241	-0.20852	3.0745e-06	A2_Trans	CODING_TRANSCRIPT_INTRON_VARIANT	HIS
571.81	Portal hypertension	digestive	rs55654108	PDCL3P4	3	101425703	A	G	G	0.910535	0.0852655	0.770404	1.07616	0.271687	0.969241	1	331	49016	-0.05662	1.0636e-06	B2_trans	INTERGENIC_VARIANT	HIS
599.5	Frequency of urination and polyuria	genitourinary	rs76423999	SLC12A7	5	1098067	T	A	A	1.04004	0.0357164	0.969724	1.11545	0.271688	0.969241	1	3306	43239	0.18412	3.8813e-07	A2_Trans	CODING_TRANSCRIPT_INTRON_VARIANT	HIS
242	Thyrotoxicosis with or without goiter	endocrine/metabolic	rs76423999	SLC12A7	5	1098067	T	A	A	0.913384	0.0824254	0.777128	1.07353	0.271697	0.969241	1	394	48773	0.18412	3.8813e-07	A2_Trans	CODING_TRANSCRIPT_INTRON_VARIANT	HIS
585	Renal failure	genitourinary	rs55654108	PDCL3P4	3	101425703	A	G	G	1.0254	0.0228222	0.980545	1.07231	0.271726	0.969248	1	2296	40484	-0.05662	1.0636e-06	B2_trans	INTERGENIC_VARIANT	HIS
452	Other venous embolism and thrombosis	circulatory system	rs2277732	DPP9	19	4723670	C	A	A	1.05126	0.0454831	0.961602	1.14928	0.271727	0.969248	1	967	47230	0.11697	6.1912e-22	B2_trans,A2_Trans	FIVE_PRIME_UTR_INTRON_VARIANT	HIS
706.8	Other specified diseases of sebaceous glands	dermatologic	rs9896243	NSF	17	44826056	C	G	G	1.05933	0.0524404	0.955858	1.174	0.271741	0.969249	1	2500	45899	-0.13155	3.2234e-08	A2_Trans	CODING_TRANSCRIPT_INTRON_VARIANT	HIS
110.13	Dermatophytosis of the body	infectious diseases	rs111837807	CCHCR1	6	31121232	T	C	C	0.919987	0.0758878	0.792841	1.06752	0.271797	0.969327	1	1941	46944	0.20363	2.152e-11	A2_Trans,B2_trans	CODING_TRANSCRIPT_INTRON_VARIANT	HIS
465	Acute upper respiratory infections of multiple or unspecified sites	respiratory	rs581342	LMNA	1	156095466	T	C	C	1.03198	0.0286438	0.975638	1.09157	0.271803	0.969327	1	8954	31538	0.090245	2.6355e-07	B2_trans	CODING_TRANSCRIPT_INTRON_VARIANT	HIS
599.8	Other symptoms involving urinary system	genitourinary	rs1405655	NR1H2	19	50882619	T	C	C	1.06155	0.0543624	0.954264	1.18091	0.271856	0.969327	1	1706	47283	0.075181	1.1208e-11	B2_trans,A2_Trans	CODING_TRANSCRIPT_INTRON_VARIANT	HIS
296	Mood disorders	mental disorders	rs12567716	FOXD2	1	48197570	T	C	C	0.976308	0.021821	0.935433	1.01897	0.271858	0.969327	1	3444	21006	-0.090753	1.4878e-06	B2_trans	INTERGENIC_VARIANT	HIS
792.1	Papanicolaou smear of cervix or vagina with atypical squamous cells	genitourinary	rs12660421	FOXP4-AS1	6	41488378	G	A	A	0.882676	0.11358	0.706515	1.10276	0.271875	0.969327	1	272	49130	0.35506	1.1424e-09	A2_Trans	DOWNSTREAM_GENE_VARIANT	HIS
367.4	NA	NA	rs9501257	HLA-DPB1	6	33055355	A	G	G	1.02989	0.0268032	0.97718	1.08544	0.271888	0.969327	1	7043	23087	0.17269	4.1339e-08	A2_Trans	THREE_PRIME_UTR_EXON_VARIANT	HIS
575.9	Nonspecific abnormal findings on radiological and other examination of biliary tract	digestive	rs9461128	TMEM14B	6	10753875	T	C	C	0.794041	0.209898	0.526232	1.19814	0.271889	0.969327	1	668	48821	0.13046	3.4269e-06	B2_trans	CODING_TRANSCRIPT_INTRON_VARIANT	HIS
187	Cancer of other male genital organs	neoplasms	rs55654108	PDCL3P4	3	101425703	A	G	G	1.11859	0.102	0.915897	1.36613	0.271909	0.969327	1	215	49289	-0.05662	1.0636e-06	B2_trans	INTERGENIC_VARIANT	HIS
1011	NA	NA	rs505922	ABO	9	136149229	T	C	C	1.0646	0.0569756	0.95211	1.19037	0.271923	0.969327	1	1688	47259	-0.099884	2.0889e-20	B2_trans	CODING_TRANSCRIPT_INTRON_VARIANT	HIS
261.4	Vitamin D deficiency	endocrine/metabolic	rs505922	ABO	9	136149229	T	C	C	1.0211	0.0190068	0.983761	1.05986	0.271943	0.969327	1	4735	35322	-0.099884	2.0889e-20	B2_trans	CODING_TRANSCRIPT_INTRON_VARIANT	HIS
1015	NA	NA	rs9497053	UTRN	6	145026256	G	A	A	0.967513	0.030064	0.91215	1.02624	0.271973	0.969327	1	3909	43151	-0.064841	1.0064e-06	B2_trans	CODING_TRANSCRIPT_INTRON_VARIANT	HIS
1000	NA	NA	rs35705950	MUC5B	11	1241221	G	T	T	0.867654	0.12923	0.673513	1.11776	0.271975	0.969327	1	731	48536	-0.11177	1.2224e-08	B2_trans,A2_Trans	UPSTREAM_GENE_VARIANT	HIS
300.11	Generalized anxiety disorder	mental disorders	rs9461128	TMEM14B	6	10753875	T	C	C	0.9459	0.0506303	0.856542	1.04458	0.271979	0.969327	1	2429	43299	0.13046	3.4269e-06	B2_trans	CODING_TRANSCRIPT_INTRON_VARIANT	HIS
442	Other aneurysm	circulatory system	rs35508621	LZTFL1	3	45880481	T	C	C	0.87774	0.118714	0.69553	1.10768	0.271996	0.969327	1	651	48116	0.38931	6.0917e-89	B2_trans	CODING_TRANSCRIPT_INTRON_VARIANT	HIS
380	Disorders of external ear	sense organs	rs12259804	PLEKHS1	10	115573378	T	C	C	0.719006	0.300325	0.399112	1.2953	0.272017	0.969327	1	1005	48372	-0.27547	4.8674e-08	A2_Trans	INTERGENIC_VARIANT	HIS
334	Degenerative disease of the spinal cord	neurological	rs4830964	.	23	15515319	C	G	G	1.07458	0.0654876	0.945141	1.22175	0.272029	0.969327	1	455	49011	0.046578	2.9701e-06	B2_trans	SEQUENCE_VARIANT	HIS
496.1	Emphysema	respiratory	rs78313563	ESS2	22	19136365	G	A	A	1.30795	0.244411	0.810118	2.11171	0.272031	0.969327	1	506	48916	0.40873	6.5914e-07	A2_Trans	UPSTREAM_GENE_VARIANT	HIS
567	Peritonitis and retroperitoneal infections	digestive	rs35154152	THBS3	1	155172725	T	C	C	0.855992	0.141568	0.648585	1.12972	0.272042	0.969327	1	387	48990	-0.20528	2.3574e-11	A2_Trans	SYNONYMOUS_VARIANT	HIS
418	Nonspecific chest pain	circulatory system	rs35705950	MUC5B	11	1241221	G	T	T	0.968539	0.0291056	0.914834	1.0254	0.272069	0.969327	1	6572	29495	-0.11177	1.2224e-08	B2_trans,A2_Trans	UPSTREAM_GENE_VARIANT	HIS
530.14	Reflux esophagitis	digestive	rs7579014	BCL11A	2	60707894	G	A	A	1.04817	0.0428363	0.963761	1.13997	0.272088	0.969327	1	1737	46689	-0.05629	1.2614e-06	B2_trans	CODING_TRANSCRIPT_INTRON_VARIANT	HIS
041.8	H. pylori	infectious diseases	rs67959919	LZTFL1	3	45871908	G	A	A	1.13465	0.115028	0.90563	1.42159	0.27211	0.969327	1	1054	47884	0.59355	1.6043e-80	A2_Trans	CODING_TRANSCRIPT_INTRON_VARIANT	HIS
519.8	Other diseases of respiratory system, NEC	respiratory	rs11702230	LOC101928126	21	35377591	C	T	T	1.17472	0.146632	0.881293	1.56584	0.272128	0.969327	1	896	48658	0.099731	3.223e-09	B2_trans	INTERGENIC_VARIANT	HIS
580.3	Nephritis and nephropathy without mention of glomerulonephritis	genitourinary	rs4830964	.	23	15515319	C	G	G	0.950884	0.0458638	0.869136	1.04032	0.272155	0.969327	1	600	48543	0.046578	2.9701e-06	B2_trans	SEQUENCE_VARIANT	HIS
577.1	Acute pancreatitis	digestive	rs13050728	IFNAR2	21	34615210	T	C	C	0.945476	0.0510582	0.85544	1.04499	0.27216	0.969327	1	490	48426	-0.10657	4.0686e-21	B2_trans,A2_Trans	CODING_TRANSCRIPT_INTRON_VARIANT	HIS
695.3	Rosacea	dermatologic	rs2924480	ELF5	11	34529831	T	C	C	0.94024	0.056117	0.84231	1.04956	0.272174	0.969327	1	485	48441	-0.11648	2.817e-07	A2_Trans	CODING_TRANSCRIPT_INTRON_VARIANT	HIS
303.4	Somatoform disorder	mental disorders	rs7560588	BCL11A	2	60727416	G	A	A	1.07065	0.0621663	0.947829	1.20938	0.27218	0.969327	1	764	47909	-0.12371	2.3396e-07	A2_Trans	CODING_TRANSCRIPT_INTRON_VARIANT	HIS
274.1	Gout	endocrine/metabolic	rs721917	SFTPD	10	81706324	A	G	G	1.03142	0.028175	0.976008	1.08998	0.272185	0.969327	1	911	46028	0.055247	2.0819e-07	B2_trans	SYNONYMOUS_VARIANT	HIS
577.1	Acute pancreatitis	digestive	rs915823	TMPRSS2	21	42851454	A	C	C	1.08395	0.0734176	0.93868	1.25171	0.272188	0.969327	1	490	48426	-0.066039	1.6687e-06	B2_trans	CODING_TRANSCRIPT_INTRON_VARIANT	HIS
858	Complication of internal orthopedic device	injuries & poisonings	rs77534576	DLX4	17	47940666	C	T	T	0.856013	0.141589	0.648574	1.1298	0.272191	0.969327	1	501	48698	0.20794	1.7585e-10	B2_trans	INTERGENIC_VARIANT	HIS
433.8	Late effects of cerebrovascular disease	circulatory system	rs495828	ABO	9	136154867	G	T	T	0.94123	0.0551612	0.844778	1.04869	0.272198	0.969327	1	813	47656	-0.13432	6.5649e-10	A2_Trans	UPSTREAM_GENE_VARIANT	HIS
110	Dermatophytosis / Dermatomycosis	infectious diseases	rs55654108	PDCL3P4	3	101425703	A	G	G	1.02068	0.0186412	0.984061	1.05866	0.272201	0.969327	1	5703	32297	-0.05662	1.0636e-06	B2_trans	INTERGENIC_VARIANT	HIS
433.8	Late effects of cerebrovascular disease	circulatory system	rs622568	SEC61G	7	54647894	A	C	C	0.942165	0.0542588	0.847114	1.04788	0.272213	0.969327	1	813	47656	0.11965	2.6006e-06	A2_Trans	INTERGENIC_VARIANT	HIS
736.4	Genu valgum or varum (acquired)	musculoskeletal	rs1878527	ANKRD30BL	2	133056313	T	C	C	0.847618	0.150579	0.630996	1.13861	0.272235	0.969327	1	215	49338	-0.077457	2.0215e-06	B2_trans	INTERGENIC_VARIANT	HIS
296	Mood disorders	mental disorders	rs60305836	CDH8	16	61709381	A	C	C	0.977212	0.0209959	0.937815	1.01826	0.272245	0.969327	1	3444	21006	0.086719	1.1846e-06	B2_trans	CODING_TRANSCRIPT_INTRON_VARIANT	HIS
459	Other disorders of circulatory system	circulatory system	rs55654108	PDCL3P4	3	101425703	A	G	G	0.941308	0.0550918	0.844963	1.04864	0.272255	0.969327	1	2042	46740	-0.05662	1.0636e-06	B2_trans	INTERGENIC_VARIANT	HIS
722	Intervertebral disc disorders	musculoskeletal	rs111837807	CCHCR1	6	31121232	T	C	C	0.970187	0.0275686	0.919155	1.02405	0.272265	0.969327	1	4061	37854	0.20363	2.152e-11	A2_Trans,B2_trans	CODING_TRANSCRIPT_INTRON_VARIANT	HIS
599.8	Other symptoms involving urinary system	genitourinary	rs60305836	CDH8	16	61709381	A	C	C	1.08817	0.0769677	0.935795	1.26535	0.272292	0.969373	1	1706	47283	0.086719	1.1846e-06	B2_trans	CODING_TRANSCRIPT_INTRON_VARIANT	HIS
626.8	Infertility, female	genitourinary	rs7579014	BCL11A	2	60707894	G	A	A	1.12632	0.108363	0.910796	1.39283	0.27233	0.969459	1	116	49422	-0.05629	1.2614e-06	B2_trans	CODING_TRANSCRIPT_INTRON_VARIANT	HIS
495	Asthma	respiratory	rs581342	LMNA	1	156095466	T	C	C	1.04143	0.0369818	0.968614	1.11972	0.272353	0.96947	1	1698	43542	0.090245	2.6355e-07	B2_trans	CODING_TRANSCRIPT_INTRON_VARIANT	HIS
053	Herpes zoster	infectious diseases	rs732990	CIB4	2	26842146	C	G	G	0.950986	0.0457855	0.869364	1.04027	0.272361	0.96947	1	1601	47043	0.056389	5.6358e-07	B2_trans	CODING_TRANSCRIPT_INTRON_VARIANT	HIS
364.4	Corneal degenerations	sense organs	rs147812915	KAT7	17	47858295	C	T	T	1.16733	0.140983	0.885503	1.53886	0.272445	0.969639	1	523	48864	0.23438	1.0943e-07	A2_Trans	INTERGENIC_VARIANT	HIS
367.8	Hypermetropia	sense organs	rs62200027	CASC20	20	6469515	G	A	A	1.02323	0.0209271	0.982112	1.06607	0.272446	0.969639	1	5583	37517	-0.053006	3.3456e-06	B2_trans,A2_Trans	NON_CODING_TRANSCRIPT_INTRON_VARIANT	HIS
1002	NA	NA	rs117169628	SLC22A31	16	89262657	G	A	A	0.933095	0.0631019	0.824543	1.05594	0.272462	0.969639	1	2065	46046	0.081201	5.77e-07	B2_trans	SYNONYMOUS_VARIANT	HIS
507	Pleurisy; pleural effusion	respiratory	rs7960611	CLEC1A	12	10230416	G	A	A	1.05873	0.0520073	0.956132	1.17234	0.272467	0.969639	1	1255	47511	-0.1584	3.3086e-07	A2_Trans	CODING_TRANSCRIPT_INTRON_VARIANT	HIS
710	Osteomyelitis, periostitis, and other infections involving bone	musculoskeletal	rs13179014	SPEF2	5	35693227	A	C	C	1.06368	0.0562591	0.952628	1.18768	0.272493	0.969639	1	405	48397	-0.061249	6.1057e-07	B2_trans	CODING_TRANSCRIPT_INTRON_VARIANT	HIS
276.41	Acidosis	endocrine/metabolic	rs67579710	THBS3	1	155173527	G	A	A	0.900809	0.0951976	0.747481	1.08559	0.272502	0.969639	1	1277	47636	-0.10348	1.0252e-09	B2_trans	CODING_TRANSCRIPT_INTRON_VARIANT	HIS
504	Other alveolar and parietoalveolar pneumonopathy	respiratory	rs9577395	ATP11A	13	113534984	C	G	G	0.882604	0.113805	0.706146	1.10316	0.272507	0.969639	1	229	49232	0.064829	8.6068e-07	B2_trans,A2_Trans	CODING_TRANSCRIPT_INTRON_VARIANT	HIS
840	Sprains and strains	injuries & poisonings	rs1878527	ANKRD30BL	2	133056313	T	C	C	1.03216	0.0288456	0.975422	1.09219	0.27252	0.969639	1	6513	36009	-0.077457	2.0215e-06	B2_trans	INTERGENIC_VARIANT	HIS
250.22	Type 2 diabetes with renal manifestations	endocrine/metabolic	rs467843	TRAPPC13	5	64945715	A	G	G	0.967419	0.0301924	0.911832	1.02639	0.2726	0.96967	1	1313	45656	-0.089724	1.7259e-06	A2_Trans	CODING_TRANSCRIPT_INTRON_VARIANT	HIS
276.6	Fluid overload	endocrine/metabolic	rs5023077	FBRSL1	12	133141973	T	C	C	0.919206	0.0767894	0.790769	1.0685	0.272604	0.96967	1	659	48654	-0.090901	1.5172e-06	A2_Trans	CODING_TRANSCRIPT_INTRON_VARIANT	HIS
274.1	Gout	endocrine/metabolic	rs67579710	THBS3	1	155173527	G	A	A	1.05516	0.0489408	0.958648	1.16138	0.272617	0.96967	1	911	46028	-0.10348	1.0252e-09	B2_trans	CODING_TRANSCRIPT_INTRON_VARIANT	HIS
371	Inflammation of the eye	sense organs	rs9268576	HLA-DRA	6	32395641	T	C	C	0.960442	0.036791	0.893623	1.03226	0.272618	0.96967	1	4788	39856	0.095134	9.9752e-07	B2_trans	INTERGENIC_VARIANT	HIS
272.13	Mixed hyperlipidemia	endocrine/metabolic	rs7089827	TFAM	10	60157611	C	T	T	1.02829	0.0254265	0.978298	1.08083	0.272619	0.96967	1	4095	36322	-0.14471	2.0338e-06	A2_Trans	THREE_PRIME_UTR_EXON_VARIANT	HIS
202	Cancer of other lymphoid, histiocytic tissue	neoplasms	rs9577395	ATP11A	13	113534984	C	G	G	1.10595	0.0917943	0.923844	1.32394	0.272628	0.96967	1	198	49160	0.064829	8.6068e-07	B2_trans,A2_Trans	CODING_TRANSCRIPT_INTRON_VARIANT	HIS
377.3	Optic neuritis/neuropathy	sense organs	rs67959919	LZTFL1	3	45871908	G	A	A	0.787121	0.218206	0.513221	1.2072	0.272637	0.96967	1	433	49014	0.59355	1.6043e-80	A2_Trans	CODING_TRANSCRIPT_INTRON_VARIANT	HIS
362.3	Other nondiabetic retinopathy	sense organs	rs75505823	LRP1	12	57540956	G	T	T	0.840826	0.158045	0.616848	1.14613	0.272657	0.96967	1	1668	46841	-0.20852	3.0745e-06	A2_Trans	CODING_TRANSCRIPT_INTRON_VARIANT	HIS
286	Coagulation defects	hematopoietic	rs147812915	KAT7	17	47858295	C	T	T	1.11969	0.103062	0.914896	1.37033	0.272667	0.96967	1	850	48164	0.23438	1.0943e-07	A2_Trans	INTERGENIC_VARIANT	HIS
567	Peritonitis and retroperitoneal infections	digestive	rs72711165	TMEM65	8	125336564	T	C	C	0.58528	0.488349	0.22474	1.52422	0.272689	0.96967	1	387	48990	0.18279	6.0907e-07	B2_trans	CODING_TRANSCRIPT_INTRON_VARIANT	HIS
840	Sprains and strains	injuries & poisonings	rs9896243	NSF	17	44826056	C	G	G	1.02819	0.0253411	0.978366	1.08054	0.272693	0.96967	1	6513	36009	-0.13155	3.2234e-08	A2_Trans	CODING_TRANSCRIPT_INTRON_VARIANT	HIS
740.11	Osteoarthrosis, localized, primary	musculoskeletal	rs4830964	.	23	15515319	C	G	G	1.01682	0.015204	0.986963	1.04757	0.272711	0.96967	1	3827	39165	0.046578	2.9701e-06	B2_trans	SEQUENCE_VARIANT	HIS
261	Vitamin deficiency	endocrine/metabolic	rs622568	SEC61G	7	54647894	A	C	C	0.977389	0.020852	0.938249	1.01816	0.272718	0.96967	1	4990	33552	0.11965	2.6006e-06	A2_Trans	INTERGENIC_VARIANT	HIS
509	Respiratory failure, insufficiency, arrest	respiratory	rs111783124	LOC101928126	21	35362848	G	A	A	0.947692	0.0489831	0.86094	1.04319	0.272724	0.96967	1	1349	46432	0.13532	2.1558e-07	A2_Trans	INTERGENIC_VARIANT	HIS
427.8	Sinoatrial node dysfunction (Bradycardia)	circulatory system	rs76423999	SLC12A7	5	1098067	T	A	A	1.13443	0.115014	0.905475	1.42127	0.272803	0.969817	1	313	49181	0.18412	3.8813e-07	A2_Trans	CODING_TRANSCRIPT_INTRON_VARIANT	HIS
830	Dislocation	injuries & poisonings	rs7579014	BCL11A	2	60707894	G	A	A	1.03719	0.0332967	0.971663	1.10713	0.272807	0.969817	1	1737	45755	-0.05629	1.2614e-06	B2_trans	CODING_TRANSCRIPT_INTRON_VARIANT	HIS
225	Benign neoplasm of brain and other parts of nervous system	neoplasms	rs117169628	SLC22A31	16	89262657	G	A	A	1.17484	0.146937	0.880856	1.56694	0.272817	0.969817	1	171	49348	0.081201	5.77e-07	B2_trans	SYNONYMOUS_VARIANT	HIS
381.2	Eustachian tube disorders	sense organs	rs9896243	NSF	17	44826056	C	G	G	0.909738	0.0862682	0.768218	1.07733	0.272831	0.969817	1	1030	48190	-0.13155	3.2234e-08	A2_Trans	CODING_TRANSCRIPT_INTRON_VARIANT	HIS
250.3	Insulin pump user	endocrine/metabolic	rs35508621	LZTFL1	3	45880481	T	C	C	1.09965	0.0866335	0.927923	1.30316	0.27287	0.969817	1	1218	47012	0.38931	6.0917e-89	B2_trans	CODING_TRANSCRIPT_INTRON_VARIANT	HIS
558	Noninfectious gastroenteritis	digestive	rs622568	SEC61G	7	54647894	A	C	C	1.05321	0.0472817	0.959991	1.15547	0.272914	0.969817	1	3299	44891	0.11965	2.6006e-06	A2_Trans	INTERGENIC_VARIANT	HIS
379.9	Pain, swelling or discharge of eye	sense organs	rs3746539	PTPRT	20	40702071	G	A	A	0.931781	0.0644476	0.821213	1.05724	0.27292	0.969817	1	1998	47227	0.05405	1.7723e-06	B2_trans	THREE_PRIME_UTR_EXON_VARIANT	HIS
275.53	Disorders of phosphorus metabolism	endocrine/metabolic	rs111783124	LOC101928126	21	35362848	G	A	A	1.11172	0.0966076	0.919947	1.34347	0.27296	0.969817	1	600	48717	0.13532	2.1558e-07	A2_Trans	INTERGENIC_VARIANT	HIS
514.2	Solitary pulmonary nodule	respiratory	rs467843	TRAPPC13	5	64945715	A	G	G	0.95313	0.0437893	0.87474	1.03855	0.272972	0.969817	1	1264	47251	-0.089724	1.7259e-06	A2_Trans	CODING_TRANSCRIPT_INTRON_VARIANT	HIS
598	Abnormal findings on examination of urine	genitourinary	rs35154152	THBS3	1	155172725	T	C	C	1.1265	0.108663	0.910411	1.39388	0.272991	0.969817	1	1472	47787	-0.20528	2.3574e-11	A2_Trans	SYNONYMOUS_VARIANT	HIS
287.32	Secondary thrombocytopenia	hematopoietic	rs915823	TMPRSS2	21	42851454	A	C	C	0.840145	0.158895	0.615322	1.14711	0.272993	0.969817	1	390	49157	-0.066039	1.6687e-06	B2_trans	CODING_TRANSCRIPT_INTRON_VARIANT	HIS
1100	NA	NA	rs147812915	KAT7	17	47858295	C	T	T	0.899213	0.0969172	0.743647	1.08732	0.273017	0.969817	1	1791	46953	0.23438	1.0943e-07	A2_Trans	INTERGENIC_VARIANT	HIS
766	Neuralgia, neuritis, and radiculitis NOS	symptoms	rs76073397	MIR548H2	16	11386452	T	C	C	1.10729	0.0929824	0.922817	1.32865	0.273037	0.969817	1	2031	46551	0.14454	9.6663e-07	A2_Trans,B2_trans	INTERGENIC_VARIANT	HIS
369.2	Eye infection, viral	sense organs	rs8052423	SLC22A31	16	89269178	G	T	T	0.857264	0.140517	0.650887	1.12908	0.27307	0.969817	1	551	48921	0.13037	1.0019e-06	A2_Trans	UPSTREAM_GENE_VARIANT	HIS
738	Other acquired musculoskeletal deformity	musculoskeletal	rs2924480	ELF5	11	34529831	T	C	C	1.0536	0.047643	0.959672	1.15673	0.273093	0.969817	1	1359	47210	-0.11648	2.817e-07	A2_Trans	CODING_TRANSCRIPT_INTRON_VARIANT	HIS
389.4	Tinnitus	sense organs	rs12809318	FBRSL1	12	133140840	T	C	C	1.0226	0.0203944	0.982533	1.06431	0.273108	0.969817	1	7251	34468	-0.062781	9.5289e-09	B2_trans	CODING_TRANSCRIPT_INTRON_VARIANT	HIS
426	Cardiac conduction disorders	circulatory system	rs1250993	LOC101929525	10	81399565	C	G	G	0.97113	0.0267303	0.921562	1.02336	0.27311	0.969817	1	3990	41660	0.12403	5.3767e-08	A2_Trans	INTERGENIC_VARIANT	HIS
274.1	Gout	endocrine/metabolic	rs35154152	THBS3	1	155172725	T	C	C	1.05505	0.0488955	0.958631	1.16116	0.273121	0.969817	1	911	46028	-0.20528	2.3574e-11	A2_Trans	SYNONYMOUS_VARIANT	HIS
286.7	Other and unspecified coagulation defects	hematopoietic	rs622568	SEC61G	7	54647894	A	C	C	0.888848	0.107519	0.719957	1.09736	0.273127	0.969817	1	461	48973	0.11965	2.6006e-06	A2_Trans	INTERGENIC_VARIANT	HIS
427.12	Paroxysmal ventricular tachycardia	circulatory system	rs35705950	MUC5B	11	1241221	G	T	T	0.840374	0.158692	0.615735	1.14697	0.273129	0.969817	1	416	49007	-0.11177	1.2224e-08	B2_trans,A2_Trans	UPSTREAM_GENE_VARIANT	HIS
528	Diseases of the oral soft tissues, excluding lesions specific for gingiva and tongue	digestive	rs732990	CIB4	2	26842146	C	G	G	1.05424	0.0482032	0.959202	1.1587	0.273151	0.969817	1	2126	46656	0.056389	5.6358e-07	B2_trans	CODING_TRANSCRIPT_INTRON_VARIANT	HIS
509	Respiratory failure, insufficiency, arrest	respiratory	rs13050728	IFNAR2	21	34615210	T	C	C	1.03852	0.0344936	0.970632	1.11116	0.273161	0.969817	1	1349	46432	-0.10657	4.0686e-21	B2_trans,A2_Trans	CODING_TRANSCRIPT_INTRON_VARIANT	HIS
389.1	Sensorineural hearing loss	sense organs	rs117169628	SLC22A31	16	89262657	G	A	A	0.969287	0.0284679	0.916685	1.02491	0.27317	0.969817	1	5365	30823	0.081201	5.77e-07	B2_trans	SYNONYMOUS_VARIANT	HIS
411.8	Other chronic ischemic heart disease, unspecified	circulatory system	rs55654108	PDCL3P4	3	101425703	A	G	G	1.0298	0.0267963	0.977109	1.08533	0.273177	0.969817	1	1970	43010	-0.05662	1.0636e-06	B2_trans	INTERGENIC_VARIANT	HIS
727.1	Synovitis and tenosynovitis	musculoskeletal	rs915823	TMPRSS2	21	42851454	A	C	C	1.04565	0.0407351	0.965408	1.13255	0.273195	0.969817	1	2314	44440	-0.066039	1.6687e-06	B2_trans	CODING_TRANSCRIPT_INTRON_VARIANT	HIS
994	Sepsis and SIRS	injuries & poisonings	rs111783124	LOC101928126	21	35362848	G	A	A	0.940488	0.0559977	0.842729	1.04959	0.273209	0.969817	1	1203	47048	0.13532	2.1558e-07	A2_Trans	INTERGENIC_VARIANT	HIS
071	Human immunodeficiency virus [HIV] disease	infectious diseases	rs581342	LMNA	1	156095466	T	C	C	1.10435	0.090591	0.924686	1.31891	0.273242	0.969817	1	113	49026	0.090245	2.6355e-07	B2_trans	CODING_TRANSCRIPT_INTRON_VARIANT	HIS
276.12	Hyposmolality and/or hyponatremia	endocrine/metabolic	rs505922	ABO	9	136149229	T	C	C	0.949733	0.0470754	0.866026	1.04153	0.273264	0.969817	1	1729	46739	-0.099884	2.0889e-20	B2_trans	CODING_TRANSCRIPT_INTRON_VARIANT	HIS
594	Urinary calculus	genitourinary	rs76073397	MIR548H2	16	11386452	T	C	C	0.936354	0.0600254	0.832428	1.05326	0.273273	0.969817	1	1607	44825	0.14454	9.6663e-07	A2_Trans,B2_trans	INTERGENIC_VARIANT	HIS
990	Effects radiation NOS	injuries & poisonings	rs10774671	OAS1	12	113357193	G	A	A	1.1107	0.0958394	0.920491	1.34022	0.27329	0.969817	1	386	49084	0.12569	3.6032e-11	A2_Trans	SPLICE_ACCEPTOR_VARIANT	HIS
571.51	Cirrhosis of liver without mention of alcohol	digestive	rs35705950	MUC5B	11	1241221	G	T	T	0.933548	0.0627681	0.825483	1.05576	0.273293	0.969817	1	571	47083	-0.11177	1.2224e-08	B2_trans,A2_Trans	UPSTREAM_GENE_VARIANT	HIS
289	Other diseases of blood and blood-forming organs	hematopoietic	rs1405655	NR1H2	19	50882619	T	C	C	1.10933	0.0947105	0.921385	1.3356	0.273314	0.969817	1	665	48848	0.075181	1.1208e-11	B2_trans,A2_Trans	CODING_TRANSCRIPT_INTRON_VARIANT	HIS
272.11	Hypercholesterolemia	endocrine/metabolic	rs766826	ELF5	11	34528766	C	T	T	0.975148	0.0229729	0.932215	1.02006	0.273318	0.969817	1	3097	40841	-0.082134	1.155e-11	B2_trans	CODING_TRANSCRIPT_INTRON_VARIANT	HIS
495.2	Asthma with exacerbation	respiratory	rs78313563	ESS2	22	19136365	G	A	A	1.21191	0.175456	0.859257	1.70931	0.273326	0.969817	1	737	48320	0.40873	6.5914e-07	A2_Trans	UPSTREAM_GENE_VARIANT	HIS
722	Intervertebral disc disorders	musculoskeletal	rs76073397	MIR548H2	16	11386452	T	C	C	1.04597	0.04103	0.965149	1.13356	0.273339	0.969817	1	4061	37854	0.14454	9.6663e-07	A2_Trans,B2_trans	INTERGENIC_VARIANT	HIS
601.1	Prostatitis	genitourinary	rs35705950	MUC5B	11	1241221	G	T	T	0.911775	0.0843189	0.772886	1.07562	0.273345	0.969817	1	1219	47408	-0.11177	1.2224e-08	B2_trans,A2_Trans	UPSTREAM_GENE_VARIANT	HIS
733	Other disorders of bone and cartilage	musculoskeletal	rs72655853	SBSPON	8	73985608	A	G	G	1.12242	0.105438	0.912868	1.38008	0.273368	0.969817	1	1983	46744	0.22523	8.3915e-07	A2_Trans	CODING_TRANSCRIPT_INTRON_VARIANT	HIS
619	Noninflammatory female genital disorders	genitourinary	rs9461128	TMEM14B	6	10753875	T	C	C	0.858488	0.139303	0.65337	1.128	0.273371	0.969817	1	679	48533	0.13046	3.4269e-06	B2_trans	CODING_TRANSCRIPT_INTRON_VARIANT	HIS
284.1	Pancytopenia	hematopoietic	rs467843	TRAPPC13	5	64945715	A	G	G	0.918098	0.0780215	0.787911	1.0698	0.273416	0.969817	1	334	49045	-0.089724	1.7259e-06	A2_Trans	CODING_TRANSCRIPT_INTRON_VARIANT	HIS
792	Abnormal Papanicolaou smear of cervix and cervical HPV	genitourinary	rs2284028	NCF4	22	37265172	A	C	C	0.895443	0.100838	0.734859	1.09112	0.273434	0.969817	1	412	48568	0.31271	4.1737e-06	A2_Trans	CODING_TRANSCRIPT_INTRON_VARIANT	HIS
608	Other disorders of male genital organs	genitourinary	rs7579014	BCL11A	2	60707894	G	A	A	1.0464	0.0414129	0.964819	1.13487	0.273458	0.969817	1	1982	46327	-0.05629	1.2614e-06	B2_trans	CODING_TRANSCRIPT_INTRON_VARIANT	HIS
947	Urticaria	dermatologic	rs7089827	TFAM	10	60157611	C	T	T	1.07543	0.0664064	0.944182	1.22492	0.273495	0.969817	1	1462	47303	-0.14471	2.0338e-06	A2_Trans	THREE_PRIME_UTR_EXON_VARIANT	HIS
379	Other disorders of eye	sense organs	rs11702230	LOC101928126	21	35377591	C	T	T	0.962717	0.0346979	0.899423	1.03047	0.273501	0.969817	1	4138	40633	0.099731	3.223e-09	B2_trans	INTERGENIC_VARIANT	HIS
293.1	Swelling, mass, or lump in head and neck [Space-occupying lesion, intracranial NOS]	mental disorders	rs8052423	SLC22A31	16	89269178	G	T	T	0.919239	0.0769009	0.790625	1.06878	0.273502	0.969817	1	1486	47372	0.13037	1.0019e-06	A2_Trans	UPSTREAM_GENE_VARIANT	HIS
585.32	End stage renal disease	genitourinary	rs55654108	PDCL3P4	3	101425703	A	G	G	1.06073	0.0538404	0.954498	1.17878	0.273516	0.969817	1	228	48546	-0.05662	1.0636e-06	B2_trans	INTERGENIC_VARIANT	HIS
381.11	Suppurative and unspecified otitis media	sense organs	rs467843	TRAPPC13	5	64945715	A	G	G	0.952994	0.0439703	0.874304	1.03877	0.273521	0.969817	1	2752	45786	-0.089724	1.7259e-06	A2_Trans	CODING_TRANSCRIPT_INTRON_VARIANT	HIS
696.42	Psoriatic arthropathy	dermatologic	rs55654108	PDCL3P4	3	101425703	A	G	G	0.898756	0.0974838	0.742444	1.08798	0.273524	0.969817	1	82	49371	-0.05662	1.0636e-06	B2_trans	INTERGENIC_VARIANT	HIS
415.1	Acute pulmonary heart disease	circulatory system	rs55654108	PDCL3P4	3	101425703	A	G	G	1.08117	0.0712724	0.940212	1.24326	0.273525	0.969817	1	236	48990	-0.05662	1.0636e-06	B2_trans	INTERGENIC_VARIANT	HIS
428.3	Heart failure with reduced EF [Systolic or combined heart failure]	circulatory system	rs35705950	MUC5B	11	1241221	G	T	T	0.930019	0.0662568	0.816759	1.05899	0.273525	0.969817	1	784	47100	-0.11177	1.2224e-08	B2_trans,A2_Trans	UPSTREAM_GENE_VARIANT	HIS
165	Cancer within the respiratory system	neoplasms	rs35705950	MUC5B	11	1241221	G	T	T	1.14021	0.119838	0.901527	1.44209	0.273551	0.969817	1	244	49076	-0.11177	1.2224e-08	B2_trans,A2_Trans	UPSTREAM_GENE_VARIANT	HIS
1010.6	NA	NA	rs622568	SEC61G	7	54647894	A	C	C	0.932002	0.0643178	0.821617	1.05722	0.273569	0.969817	1	796	47635	0.11965	2.6006e-06	A2_Trans	INTERGENIC_VARIANT	HIS
765	Cervical radiculitis	symptoms	rs10774679	OAS3	12	113374748	C	T	T	1.03784	0.0339224	0.97108	1.10919	0.273577	0.969817	1	1944	45420	0.075824	4.6954e-12	B2_trans	UPSTREAM_GENE_VARIANT	HIS
513.3	Hypoventilation	respiratory	rs7605877	FOXI3	2	88559025	T	C	C	1.14323	0.122265	0.899628	1.4528	0.273585	0.969817	1	740	48743	-0.071053	3.3369e-06	B2_trans	INTERGENIC_VARIANT	HIS
452	Other venous embolism and thrombosis	circulatory system	rs4830964	.	23	15515319	C	G	G	0.968651	0.0290926	0.914963	1.02549	0.273596	0.969817	1	967	47230	0.046578	2.9701e-06	B2_trans	SEQUENCE_VARIANT	HIS
578.2	Blood in stool	digestive	rs12567716	FOXD2	1	48197570	T	C	C	1.05336	0.0474833	0.959752	1.1561	0.273605	0.969817	1	3068	44314	-0.090753	1.4878e-06	B2_trans	INTERGENIC_VARIANT	HIS
575	Other biliary tract disease	digestive	rs34488998	NKAIN3	8	63408372	G	A	A	0.862992	0.134596	0.662885	1.1235	0.27362	0.969817	1	1433	47270	0.1355	3.4644e-06	B2_trans	CODING_TRANSCRIPT_INTRON_VARIANT	HIS
724.8	Other symptoms referable to back	musculoskeletal	rs8052423	SLC22A31	16	89269178	G	T	T	0.89401	0.102349	0.731514	1.0926	0.273662	0.969817	1	1638	47612	0.13037	1.0019e-06	A2_Trans	UPSTREAM_GENE_VARIANT	HIS
575.7	Other disorders of gallbladder	digestive	rs35705950	MUC5B	11	1241221	G	T	T	1.16851	0.142273	0.884161	1.54432	0.273688	0.969817	1	629	48815	-0.11177	1.2224e-08	B2_trans,A2_Trans	UPSTREAM_GENE_VARIANT	HIS
740.11	Osteoarthrosis, localized, primary	musculoskeletal	rs11702230	LOC101928126	21	35377591	C	T	T	0.967658	0.030036	0.912337	1.02633	0.273698	0.969817	1	3827	39165	0.099731	3.223e-09	B2_trans	INTERGENIC_VARIANT	HIS
198.2	Secondary malignancy of respiratory organs	neoplasms	rs78313563	ESS2	22	19136365	G	A	A	1.45159	0.340461	0.744808	2.82908	0.2737	0.969817	1	92	49459	0.40873	6.5914e-07	A2_Trans	UPSTREAM_GENE_VARIANT	HIS
585.2	Renal failure NOS	genitourinary	rs11702230	LOC101928126	21	35377591	C	T	T	1.09312	0.0813493	0.932017	1.28207	0.27373	0.969817	1	674	48383	0.099731	3.223e-09	B2_trans	INTERGENIC_VARIANT	HIS
195	Cancer, suspected or other	neoplasms	rs12660421	FOXP4-AS1	6	41488378	G	A	A	1.08462	0.0742154	0.937789	1.25444	0.273733	0.969817	1	726	48343	0.35506	1.1424e-09	A2_Trans	DOWNSTREAM_GENE_VARIANT	HIS
429	Ill-defined descriptions and complications of heart disease	circulatory system	rs6869036	MGAT1	5	180223327	C	T	T	1.24734	0.201938	0.839645	1.853	0.273747	0.969817	1	2039	47044	0.25536	1.7578e-06	A2_Trans	FIVE_PRIME_UTR_INTRON_VARIANT	HIS
365.2	Primary angle-closure glaucoma	sense organs	rs13050728	IFNAR2	21	34615210	T	C	C	1.05946	0.0527771	0.955347	1.17492	0.273772	0.969817	1	556	48386	-0.10657	4.0686e-21	B2_trans,A2_Trans	CODING_TRANSCRIPT_INTRON_VARIANT	HIS
743	Osteoporosis, osteopenia and pathological fracture	musculoskeletal	rs13050728	IFNAR2	21	34615210	T	C	C	1.03527	0.0316699	0.972961	1.10157	0.273772	0.969817	1	1730	45553	-0.10657	4.0686e-21	B2_trans,A2_Trans	CODING_TRANSCRIPT_INTRON_VARIANT	HIS
715.1	Sacroiliitis NEC	musculoskeletal	rs60869999	MYO1C	17	1390948	A	T	T	1.08435	0.0739944	0.937961	1.25358	0.273778	0.969817	1	637	48498	0.059541	2.9039e-06	B2_trans	CODING_TRANSCRIPT_INTRON_VARIANT	HIS
577.3	Cyst and pseudocyst of pancreas	digestive	rs10774679	OAS3	12	113374748	C	T	T	1.12834	0.11033	0.908921	1.40072	0.273779	0.969817	1	133	49407	0.075824	4.6954e-12	B2_trans	UPSTREAM_GENE_VARIANT	HIS
380.4	Impacted cerumen	sense organs	rs9577395	ATP11A	13	113534984	C	G	G	1.03591	0.0322419	0.972477	1.10349	0.273799	0.969817	1	3973	41847	0.064829	8.6068e-07	B2_trans,A2_Trans	CODING_TRANSCRIPT_INTRON_VARIANT	HIS
523.3	Periodontitis (acute or chronic)	digestive	rs76423999	SLC12A7	5	1098067	T	A	A	0.970684	0.0271893	0.92031	1.02381	0.273801	0.969817	1	2793	40986	0.18412	3.8813e-07	A2_Trans	CODING_TRANSCRIPT_INTRON_VARIANT	HIS
165	Cancer within the respiratory system	neoplasms	rs495828	ABO	9	136154867	G	T	T	1.10114	0.0880376	0.926624	1.30852	0.273806	0.969817	1	244	49076	-0.13432	6.5649e-10	A2_Trans	UPSTREAM_GENE_VARIANT	HIS
350.3	Lack of coordination	neurological	rs1250993	LOC101929525	10	81399565	C	G	G	1.10387	0.0903117	0.924795	1.31763	0.27384	0.969817	1	613	48838	0.12403	5.3767e-08	A2_Trans	INTERGENIC_VARIANT	HIS
292.2	Mild cognitive impairment	mental disorders	rs9501257	HLA-DPB1	6	33055355	A	G	G	0.938222	0.0582757	0.836954	1.05174	0.273844	0.969817	1	1346	46747	0.17269	4.1339e-08	A2_Trans	THREE_PRIME_UTR_EXON_VARIANT	HIS
218	Benign neoplasm of uterus	neoplasms	rs2284028	NCF4	22	37265172	A	C	C	1.14658	0.125006	0.897429	1.46491	0.273853	0.969817	1	246	49092	0.31271	4.1737e-06	A2_Trans	CODING_TRANSCRIPT_INTRON_VARIANT	HIS
550.5	Ventral hernia	digestive	rs60869999	MYO1C	17	1390948	A	T	T	1.0761	0.067039	0.943606	1.22721	0.273912	0.969817	1	751	48217	0.059541	2.9039e-06	B2_trans	CODING_TRANSCRIPT_INTRON_VARIANT	HIS
519	Other diseases of respiratory system, not elsewhere classified	respiratory	rs1453205	LOC101928196	2	19901073	C	T	T	1.05182	0.0461751	0.960807	1.15145	0.273915	0.969817	1	2169	46544	0.096992	3.6368e-06	A2_Trans	INTERGENIC_VARIANT	HIS
217	Vascular hamartomas and non-neoplastic nevi	neoplasms	rs505922	ABO	9	136149229	T	C	C	0.929517	0.0668073	0.815438	1.05956	0.273936	0.969817	1	1917	47234	-0.099884	2.0889e-20	B2_trans	CODING_TRANSCRIPT_INTRON_VARIANT	HIS
246	Other disorders of thyroid	endocrine/metabolic	rs67959919	LZTFL1	3	45871908	G	A	A	1.22153	0.182912	0.853515	1.74824	0.273949	0.969817	1	566	48883	0.59355	1.6043e-80	A2_Trans	CODING_TRANSCRIPT_INTRON_VARIANT	HIS
430.3	Subdural hemorrhage	circulatory system	rs55654108	PDCL3P4	3	101425703	A	G	G	0.878811	0.118089	0.697233	1.10768	0.273968	0.969817	1	104	49439	-0.05662	1.0636e-06	B2_trans	INTERGENIC_VARIANT	HIS
704.8	Other specified diseases of hair and hair follicles	dermatologic	rs12660421	FOXP4-AS1	6	41488378	G	A	A	0.936951	0.0595322	0.833764	1.05291	0.273985	0.969817	1	1935	46627	0.35506	1.1424e-09	A2_Trans	DOWNSTREAM_GENE_VARIANT	HIS
189.21	Malignant neoplasm of bladder	neoplasms	rs9367106	LOC100505711	6	41483390	G	C	C	1.1167	0.100899	0.916327	1.36088	0.27399	0.969817	1	218	49157	0.20225	3.4038e-11	B2_trans	INTERGENIC_VARIANT	HIS
291.8	Alteration of consciousness	mental disorders	rs35508621	LZTFL1	3	45880481	T	C	C	1.2422	0.198265	0.842222	1.83212	0.274003	0.969817	1	980	48529	0.38931	6.0917e-89	B2_trans	CODING_TRANSCRIPT_INTRON_VARIANT	HIS
411	Ischemic Heart Disease	circulatory system	rs467843	TRAPPC13	5	64945715	A	G	G	1.0213	0.0192719	0.983448	1.06062	0.274007	0.969817	1	3484	36949	-0.089724	1.7259e-06	A2_Trans	CODING_TRANSCRIPT_INTRON_VARIANT	HIS
514	Abnormal findings examination of lungs	respiratory	rs9367106	LOC100505711	6	41483390	G	C	C	0.950037	0.0468565	0.866675	1.04142	0.274018	0.969817	1	2444	45335	0.20225	3.4038e-11	B2_trans	INTERGENIC_VARIANT	HIS
227.3	Benign neoplasm of pituitary gland and craniopharyngeal duct (pouch)	neoplasms	rs1250993	LOC101929525	10	81399565	C	G	G	1.1059	0.0920258	0.923386	1.32449	0.274033	0.969817	1	83	49377	0.12403	5.3767e-08	A2_Trans	INTERGENIC_VARIANT	HIS
368.3	Anisometropia	sense organs	rs732990	CIB4	2	26842146	C	G	G	1.09603	0.0838332	0.929956	1.29176	0.274066	0.969817	1	796	48645	0.056389	5.6358e-07	B2_trans	CODING_TRANSCRIPT_INTRON_VARIANT	HIS
455	Hemorrhoids	circulatory system	rs622568	SEC61G	7	54647894	A	C	C	0.971589	0.0263535	0.922679	1.02309	0.2741	0.969817	1	6842	36782	0.11965	2.6006e-06	A2_Trans	INTERGENIC_VARIANT	HIS
703.1	Ingrowing nail	dermatologic	rs75505823	LRP1	12	57540956	G	T	T	0.882019	0.114796	0.704308	1.10457	0.274128	0.969817	1	1740	45735	-0.20852	3.0745e-06	A2_Trans	CODING_TRANSCRIPT_INTRON_VARIANT	HIS
345.12	Partial epilepsy	neurological	rs721917	SFTPD	10	81706324	A	G	G	0.92098	0.0752763	0.794648	1.0674	0.274158	0.969817	1	213	49178	0.055247	2.0819e-07	B2_trans	SYNONYMOUS_VARIANT	HIS
1005	NA	NA	rs10774671	OAS1	12	113357193	G	A	A	0.97761	0.020708	0.938726	1.0181	0.274162	0.969817	1	7416	34928	0.12569	3.6032e-11	A2_Trans	SPLICE_ACCEPTOR_VARIANT	HIS
272.11	Hypercholesterolemia	endocrine/metabolic	rs10774679	OAS3	12	113374748	C	T	T	1.02569	0.0231966	0.980101	1.0734	0.274177	0.969817	1	3097	40841	0.075824	4.6954e-12	B2_trans	UPSTREAM_GENE_VARIANT	HIS
041.1	Staphylococcus infections	infectious diseases	rs147812915	KAT7	17	47858295	C	T	T	0.891113	0.105431	0.724753	1.09566	0.274197	0.969817	1	1113	47861	0.23438	1.0943e-07	A2_Trans	INTERGENIC_VARIANT	HIS
110.13	Dermatophytosis of the body	infectious diseases	rs6869036	MGAT1	5	180223327	C	T	T	1.21683	0.179479	0.855963	1.72982	0.274213	0.969817	1	1941	46944	0.25536	1.7578e-06	A2_Trans	FIVE_PRIME_UTR_INTRON_VARIANT	HIS
562.2	Diverticulitis	digestive	rs1405655	NR1H2	19	50882619	T	C	C	0.950673	0.0462653	0.868261	1.04091	0.274234	0.969817	1	1053	47612	0.075181	1.1208e-11	B2_trans,A2_Trans	CODING_TRANSCRIPT_INTRON_VARIANT	HIS
428.1	Congestive heart failure (CHF) NOS	circulatory system	rs7560588	BCL11A	2	60727416	G	A	A	1.04939	0.044092	0.962509	1.14411	0.274252	0.969817	1	1347	45979	-0.12371	2.3396e-07	A2_Trans	CODING_TRANSCRIPT_INTRON_VARIANT	HIS
450	Noninfectious disorders of lymphatic channels	circulatory system	rs75505823	LRP1	12	57540956	G	T	T	1.36376	0.28377	0.781973	2.37839	0.274265	0.969817	1	310	49212	-0.20852	3.0745e-06	A2_Trans	CODING_TRANSCRIPT_INTRON_VARIANT	HIS
523.31	Acute periodontitis	digestive	rs76423999	SLC12A7	5	1098067	T	A	A	0.965005	0.0325835	0.905304	1.02864	0.274277	0.969817	1	2289	43541	0.18412	3.8813e-07	A2_Trans	CODING_TRANSCRIPT_INTRON_VARIANT	HIS
302	Sexual and gender identity disorders	mental disorders	rs581342	LMNA	1	156095466	T	C	C	1.08919	0.0781518	0.934507	1.26949	0.274288	0.969817	1	1148	47793	0.090245	2.6355e-07	B2_trans	CODING_TRANSCRIPT_INTRON_VARIANT	HIS
367.2	Astigmatism	sense organs	rs35154152	THBS3	1	155172725	T	C	C	0.967716	0.0300182	0.912423	1.02636	0.274296	0.969817	1	7586	31738	-0.20528	2.3574e-11	A2_Trans	SYNONYMOUS_VARIANT	HIS
722.9	Other and unspecified disc disorder	musculoskeletal	rs721917	SFTPD	10	81706324	A	G	G	1.05939	0.0527713	0.95529	1.17483	0.274305	0.969817	1	1168	47838	0.055247	2.0819e-07	B2_trans	SYNONYMOUS_VARIANT	HIS
250.7	Diabetic retinopathy	endocrine/metabolic	rs111783124	LOC101928126	21	35362848	G	A	A	0.964065	0.0334768	0.90284	1.02944	0.274309	0.969817	1	2010	43012	0.13532	2.1558e-07	A2_Trans	INTERGENIC_VARIANT	HIS
366.2	Senile cataract	sense organs	rs915823	TMPRSS2	21	42851454	A	C	C	1.02967	0.0267471	0.977082	1.08509	0.274324	0.969817	1	4560	28434	-0.066039	1.6687e-06	B2_trans	CODING_TRANSCRIPT_INTRON_VARIANT	HIS
426	Cardiac conduction disorders	circulatory system	rs2277732	DPP9	19	4723670	C	A	A	1.03311	0.0297969	0.974502	1.09524	0.274327	0.969817	1	3990	41660	0.11697	6.1912e-22	B2_trans,A2_Trans	FIVE_PRIME_UTR_INTRON_VARIANT	HIS
842	Other sprains and strains	injuries & poisonings	rs76423999	SLC12A7	5	1098067	T	A	A	0.902506	0.0938418	0.750882	1.08475	0.274343	0.969817	1	1825	47470	0.18412	3.8813e-07	A2_Trans	CODING_TRANSCRIPT_INTRON_VARIANT	HIS
871.3	Open wound of foot except toe(s) alone	injuries & poisonings	rs9367106	LOC100505711	6	41483390	G	C	C	0.900549	0.0958371	0.746329	1.08664	0.274388	0.969817	1	633	48711	0.20225	3.4038e-11	B2_trans	INTERGENIC_VARIANT	HIS
585.34	Chronic Kidney Disease, Stage IV	genitourinary	rs35705950	MUC5B	11	1241221	G	T	T	1.09343	0.081718	0.931604	1.28336	0.274396	0.969817	1	293	48371	-0.11177	1.2224e-08	B2_trans,A2_Trans	UPSTREAM_GENE_VARIANT	HIS
285.1	Acute posthemorrhagic anemia	hematopoietic	rs34488998	NKAIN3	8	63408372	G	A	A	1.22124	0.182862	0.85339	1.74764	0.274403	0.969817	1	1011	48333	0.1355	3.4644e-06	B2_trans	CODING_TRANSCRIPT_INTRON_VARIANT	HIS
740.11	Osteoarthrosis, localized, primary	musculoskeletal	rs12567716	FOXD2	1	48197570	T	C	C	0.966581	0.0311	0.909422	1.02733	0.274417	0.969817	1	3827	39165	-0.090753	1.4878e-06	B2_trans	INTERGENIC_VARIANT	HIS
473.4	Voice disturbance	respiratory	rs12660421	FOXP4-AS1	6	41488378	G	A	A	0.936554	0.0599741	0.832689	1.05338	0.274424	0.969817	1	814	47775	0.35506	1.1424e-09	A2_Trans	DOWNSTREAM_GENE_VARIANT	HIS
411.8	Other chronic ischemic heart disease, unspecified	circulatory system	rs35508621	LZTFL1	3	45880481	T	C	C	0.940088	0.0565334	0.841486	1.05024	0.274464	0.969817	1	1970	43010	0.38931	6.0917e-89	B2_trans	CODING_TRANSCRIPT_INTRON_VARIANT	HIS
755.1	Congenital deformities of feet	congenital anomalies	rs76423999	SLC12A7	5	1098067	T	A	A	0.93584	0.0606774	0.830908	1.05402	0.274465	0.969817	1	1437	47195	0.18412	3.8813e-07	A2_Trans	CODING_TRANSCRIPT_INTRON_VARIANT	HIS
433.21	Cerebral artery occlusion, with cerebral infarction	circulatory system	rs7605877	FOXI3	2	88559025	T	C	C	1.0587	0.0521984	0.955746	1.17275	0.274467	0.969817	1	820	47245	-0.071053	3.3369e-06	B2_trans	INTERGENIC_VARIANT	HIS
349	Other and unspecified disorders of the nervous system	neurological	rs5023077	FBRSL1	12	133141973	T	C	C	0.903325	0.0930363	0.752751	1.08402	0.274467	0.969817	1	477	48991	-0.090901	1.5172e-06	A2_Trans	CODING_TRANSCRIPT_INTRON_VARIANT	HIS
272.13	Mixed hyperlipidemia	endocrine/metabolic	rs8052423	SLC22A31	16	89269178	G	T	T	1.02914	0.0262914	0.977456	1.08357	0.274533	0.969817	1	4095	36322	0.13037	1.0019e-06	A2_Trans	UPSTREAM_GENE_VARIANT	HIS
464	Acute sinusitis	respiratory	rs6869036	MGAT1	5	180223327	C	T	T	0.865949	0.131727	0.668907	1.12103	0.274554	0.969817	1	4308	43235	0.25536	1.7578e-06	A2_Trans	FIVE_PRIME_UTR_INTRON_VARIANT	HIS
459.9	Circulatory disease NEC	circulatory system	rs61667602	CRHR1	17	43785349	T	C	C	0.924162	0.0721823	0.802244	1.06461	0.274559	0.969817	1	1752	47254	-0.093554	9.1279e-12	B2_trans	FIVE_PRIME_UTR_INTRON_VARIANT	HIS
274	Gout and other crystal arthropathies	endocrine/metabolic	rs55654108	PDCL3P4	3	101425703	A	G	G	1.03518	0.0316459	0.972925	1.10142	0.274561	0.969817	1	1091	45641	-0.05662	1.0636e-06	B2_trans	INTERGENIC_VARIANT	HIS
747	Cardiac and circulatory congenital anomalies	congenital anomalies	rs581342	LMNA	1	156095466	T	C	C	1.14224	0.121718	0.899806	1.44998	0.274575	0.969817	1	566	48827	0.090245	2.6355e-07	B2_trans	CODING_TRANSCRIPT_INTRON_VARIANT	HIS
070.9	Hepatitis NOS	infectious diseases	rs67959919	LZTFL1	3	45871908	G	A	A	1.19334	0.161791	0.869056	1.63863	0.274611	0.969817	1	696	48658	0.59355	1.6043e-80	A2_Trans	CODING_TRANSCRIPT_INTRON_VARIANT	HIS
739	Contracture of joint	musculoskeletal	rs721917	SFTPD	10	81706324	A	G	G	1.10914	0.0948178	0.921038	1.33566	0.274627	0.969817	1	363	49171	0.055247	2.0819e-07	B2_trans	SYNONYMOUS_VARIANT	HIS
433.31	Transient cerebral ischemia	circulatory system	rs60305836	CDH8	16	61709381	A	C	C	0.946824	0.0500223	0.858401	1.04436	0.274679	0.969817	1	1305	46370	0.086719	1.1846e-06	B2_trans	CODING_TRANSCRIPT_INTRON_VARIANT	HIS
195.1	Malignant neoplasm, other	neoplasms	rs622568	SEC61G	7	54647894	A	C	C	0.878246	0.118854	0.695741	1.10862	0.274683	0.969817	1	452	49032	0.11965	2.6006e-06	A2_Trans	INTERGENIC_VARIANT	HIS
332	Parkinson's disease	neurological	rs35705950	MUC5B	11	1241221	G	T	T	0.874577	0.122694	0.68764	1.11233	0.274716	0.969817	1	173	49068	-0.11177	1.2224e-08	B2_trans,A2_Trans	UPSTREAM_GENE_VARIANT	HIS
695.3	Rosacea	dermatologic	rs8080583	KANSL1	17	44162597	C	A	A	1.07059	0.0624487	0.947251	1.20998	0.274746	0.969817	1	485	48441	-0.12662	2.0785e-08	A2_Trans	CODING_TRANSCRIPT_INTRON_VARIANT	HIS
228	Hemangioma and lymphangioma, any site	neoplasms	rs35154152	THBS3	1	155172725	T	C	C	1.12916	0.111223	0.907995	1.4042	0.274751	0.969817	1	1103	48193	-0.20528	2.3574e-11	A2_Trans	SYNONYMOUS_VARIANT	HIS
599.5	Frequency of urination and polyuria	genitourinary	rs9501257	HLA-DPB1	6	33055355	A	G	G	0.954238	0.0428893	0.877302	1.03792	0.274759	0.969817	1	3306	43239	0.17269	4.1339e-08	A2_Trans	THREE_PRIME_UTR_EXON_VARIANT	HIS
313.1	Attention deficit hyperactivity disorder	mental disorders	rs55654108	PDCL3P4	3	101425703	A	G	G	1.05662	0.0504295	0.95718	1.16639	0.274774	0.969817	1	355	48281	-0.05662	1.0636e-06	B2_trans	INTERGENIC_VARIANT	HIS
401.22	Hypertensive chronic kidney disease	circulatory system	rs766826	ELF5	11	34528766	C	T	T	0.96572	0.0319394	0.907119	1.02811	0.274786	0.969817	1	1334	45631	-0.082134	1.155e-11	B2_trans	CODING_TRANSCRIPT_INTRON_VARIANT	HIS
701.4	Keloid scar	dermatologic	rs2284028	NCF4	22	37265172	A	C	C	0.859742	0.13838	0.65551	1.12761	0.274795	0.969817	1	392	49034	0.31271	4.1737e-06	A2_Trans	CODING_TRANSCRIPT_INTRON_VARIANT	HIS
008.5	Bacterial enteritis	infectious diseases	rs111783124	LOC101928126	21	35362848	G	A	A	0.899232	0.0972588	0.743164	1.08807	0.274799	0.969817	1	641	48621	0.13532	2.1558e-07	A2_Trans	INTERGENIC_VARIANT	HIS
555	Inflammatory bowel disease and other gastroenteritis and colitis	digestive	rs13050728	IFNAR2	21	34615210	T	C	C	1.07489	0.066134	0.944217	1.22365	0.274818	0.969817	1	464	48769	-0.10657	4.0686e-21	B2_trans,A2_Trans	CODING_TRANSCRIPT_INTRON_VARIANT	HIS
277.4	Disorders of bilirubin excretion	endocrine/metabolic	rs10086829	COL14A1	8	121149129	G	A	A	1.14537	0.12429	0.897739	1.46131	0.274822	0.969817	1	471	49035	-0.097352	3.8599e-06	A2_Trans	FIVE_PRIME_UTR_INTRON_VARIANT	HIS
276.13	Hyperpotassemia	endocrine/metabolic	rs111783124	LOC101928126	21	35362848	G	A	A	0.940316	0.0563568	0.841982	1.05013	0.274848	0.969817	1	1489	46746	0.13532	2.1558e-07	A2_Trans	INTERGENIC_VARIANT	HIS
793.2	NA	NA	rs1453205	LOC101928196	2	19901073	C	T	T	0.921518	0.0748538	0.795771	1.06714	0.274875	0.969817	1	1517	47858	0.096992	3.6368e-06	A2_Trans	INTERGENIC_VARIANT	HIS
250.41	Impaired fasting glucose	endocrine/metabolic	rs111837807	CCHCR1	6	31121232	T	C	C	1.03764	0.0338452	0.971044	1.10881	0.27492	0.969817	1	2751	42545	0.20363	2.152e-11	A2_Trans,B2_trans	CODING_TRANSCRIPT_INTRON_VARIANT	HIS
612	Breast conditions, congenital or relating to hormones	genitourinary	rs467843	TRAPPC13	5	64945715	A	G	G	0.928454	0.0679931	0.812615	1.06081	0.274924	0.969817	1	472	48779	-0.089724	1.7259e-06	A2_Trans	CODING_TRANSCRIPT_INTRON_VARIANT	HIS
594.2	Calculus of lower urinary tract	genitourinary	rs766826	ELF5	11	34528766	C	T	T	0.88445	0.112468	0.70948	1.10257	0.274936	0.969817	1	205	49350	-0.082134	1.155e-11	B2_trans	CODING_TRANSCRIPT_INTRON_VARIANT	HIS
401.22	Hypertensive chronic kidney disease	circulatory system	rs62200027	CASC20	20	6469515	G	A	A	1.03345	0.0301359	0.974175	1.09633	0.274937	0.969817	1	1334	45631	-0.053006	3.3456e-06	B2_trans,A2_Trans	NON_CODING_TRANSCRIPT_INTRON_VARIANT	HIS
285.1	Acute posthemorrhagic anemia	hematopoietic	rs60869999	MYO1C	17	1390948	A	T	T	1.10486	0.0913405	0.923754	1.32146	0.274973	0.969817	1	1011	48333	0.059541	2.9039e-06	B2_trans	CODING_TRANSCRIPT_INTRON_VARIANT	HIS
053.1	Herpes zoster with nervous system complications	infectious diseases	rs72655853	SBSPON	8	73985608	A	G	G	0.7329	0.284651	0.419517	1.28038	0.274977	0.969817	1	213	49341	0.22523	8.3915e-07	A2_Trans	CODING_TRANSCRIPT_INTRON_VARIANT	HIS
395.1	Nonrheumatic mitral valve disorders	circulatory system	rs11085727	TYK2	19	10466123	C	T	T	0.925774	0.0706491	0.806062	1.06326	0.274978	0.969817	1	999	48194	0.17253	2.3333e-18	A2_Trans,B2_trans	CODING_TRANSCRIPT_INTRON_VARIANT	HIS
765	Cervical radiculitis	symptoms	rs12567716	FOXD2	1	48197570	T	C	C	0.947321	0.0495729	0.859609	1.04398	0.27498	0.969817	1	1944	45420	-0.090753	1.4878e-06	B2_trans	INTERGENIC_VARIANT	HIS
041.2	Streptococcus infection	infectious diseases	rs9367106	LOC100505711	6	41483390	G	C	C	0.882854	0.114135	0.70589	1.10418	0.274986	0.969817	1	733	48720	0.20225	3.4038e-11	B2_trans	INTERGENIC_VARIANT	HIS
202.2	Non-Hodgkins lymphoma	neoplasms	rs62200027	CASC20	20	6469515	G	A	A	1.08878	0.0779188	0.934577	1.26842	0.275004	0.969817	1	172	49210	-0.053006	3.3456e-06	B2_trans,A2_Trans	NON_CODING_TRANSCRIPT_INTRON_VARIANT	HIS
208	Benign neoplasm of colon	neoplasms	rs3746539	PTPRT	20	40702071	G	A	A	0.980449	0.018088	0.946299	1.01583	0.275008	0.969817	1	4754	34667	0.05405	1.7723e-06	B2_trans	THREE_PRIME_UTR_EXON_VARIANT	HIS
272.1	Hyperlipidemia	endocrine/metabolic	rs7960611	CLEC1A	12	10230416	G	A	A	1.02084	0.0188942	0.983727	1.05935	0.275011	0.969817	1	3493	14127	-0.1584	3.3086e-07	A2_Trans	CODING_TRANSCRIPT_INTRON_VARIANT	HIS
690.1	Seborrheic dermatitis	dermatologic	rs62200027	CASC20	20	6469515	G	A	A	0.961857	0.0356265	0.896985	1.03142	0.275016	0.969817	1	1823	46026	-0.053006	3.3456e-06	B2_trans,A2_Trans	NON_CODING_TRANSCRIPT_INTRON_VARIANT	HIS
578.2	Blood in stool	digestive	rs8080583	KANSL1	17	44162597	C	A	A	0.958321	0.0390012	0.887796	1.03445	0.275026	0.969817	1	3068	44314	-0.12662	2.0785e-08	A2_Trans	CODING_TRANSCRIPT_INTRON_VARIANT	HIS
362.23	Cystoid macular degeneration of retina	sense organs	rs62200027	CASC20	20	6469515	G	A	A	1.07376	0.0651994	0.944949	1.22012	0.275059	0.969817	1	481	48731	-0.053006	3.3456e-06	B2_trans,A2_Trans	NON_CODING_TRANSCRIPT_INTRON_VARIANT	HIS
496.21	Obstructive chronic bronchitis	respiratory	rs76423999	SLC12A7	5	1098067	T	A	A	0.92495	0.0714784	0.804036	1.06405	0.27507	0.969817	1	895	48022	0.18412	3.8813e-07	A2_Trans	CODING_TRANSCRIPT_INTRON_VARIANT	HIS
568	Other disorders of peritoneum	digestive	rs8052423	SLC22A31	16	89269178	G	T	T	0.838631	0.161238	0.611399	1.15031	0.27507	0.969817	1	447	49090	0.13037	1.0019e-06	A2_Trans	UPSTREAM_GENE_VARIANT	HIS
702.2	Seborrheic keratosis	dermatologic	rs60869999	MYO1C	17	1390948	A	T	T	1.03877	0.0348515	0.970184	1.11221	0.275084	0.969817	1	3915	42558	0.059541	2.9039e-06	B2_trans	CODING_TRANSCRIPT_INTRON_VARIANT	HIS
155	Cancer of liver and intrahepatic bile duct	neoplasms	rs495828	ABO	9	136154867	G	T	T	0.908669	0.087757	0.76508	1.07921	0.275114	0.969817	1	144	49091	-0.13432	6.5649e-10	A2_Trans	UPSTREAM_GENE_VARIANT	HIS
747.1	Cardiac congenital anomalies	congenital anomalies	rs467843	TRAPPC13	5	64945715	A	G	G	1.11354	0.0985418	0.917965	1.35078	0.275123	0.969817	1	335	49187	-0.089724	1.7259e-06	A2_Trans	CODING_TRANSCRIPT_INTRON_VARIANT	HIS
276.4	Acid-base balance disorder	endocrine/metabolic	rs35508621	LZTFL1	3	45880481	T	C	C	1.12055	0.104295	0.913384	1.37469	0.275147	0.969817	1	1410	47333	0.38931	6.0917e-89	B2_trans	CODING_TRANSCRIPT_INTRON_VARIANT	HIS
594.1	Calculus of kidney	genitourinary	rs3746539	PTPRT	20	40702071	G	A	A	1.03244	0.0292538	0.974905	1.09336	0.275188	0.969817	1	1524	45486	0.05405	1.7723e-06	B2_trans	THREE_PRIME_UTR_EXON_VARIANT	HIS
598.9	NA	NA	rs11702230	LOC101928126	21	35377591	C	T	T	0.889941	0.106856	0.721782	1.09728	0.275189	0.969817	1	1433	47859	0.099731	3.223e-09	B2_trans	INTERGENIC_VARIANT	HIS
735	Acquired foot deformities	musculoskeletal	rs11702230	LOC101928126	21	35377591	C	T	T	0.967402	0.0303757	0.911488	1.02675	0.275249	0.969817	1	3389	40005	0.099731	3.223e-09	B2_trans	INTERGENIC_VARIANT	HIS
858	Complication of internal orthopedic device	injuries & poisonings	rs67579710	THBS3	1	155173527	G	A	A	1.121	0.104691	0.913048	1.37632	0.27525	0.969817	1	501	48698	-0.10348	1.0252e-09	B2_trans	CODING_TRANSCRIPT_INTRON_VARIANT	HIS
250.6	Polyneuropathy in diabetes	endocrine/metabolic	rs7579014	BCL11A	2	60707894	G	A	A	0.959435	0.0379562	0.890651	1.03353	0.27527	0.969817	1	1225	46739	-0.05629	1.2614e-06	B2_trans	CODING_TRANSCRIPT_INTRON_VARIANT	HIS
301.2	Antisocial/borderline personality disorder	mental disorders	rs7671107	LOC101929161	4	25449225	G	A	A	1.06325	0.0562141	0.952323	1.18709	0.275295	0.969817	1	557	48286	-0.064456	1.0803e-06	B2_trans	INTERGENIC_VARIANT	HIS
721.1	Spondylosis without myelopathy	musculoskeletal	rs11234800	ME3	11	86479407	G	C	C	0.96628	0.0314433	0.908528	1.0277	0.275307	0.969817	1	4163	39580	-0.077173	3.0702e-06	B2_trans	INTERGENIC_VARIANT	HIS
722.6	Degeneration of intervertebral disc	musculoskeletal	rs9461128	TMEM14B	6	10753875	T	C	C	0.953442	0.043703	0.875174	1.03871	0.275309	0.969817	1	3872	40166	0.13046	3.4269e-06	B2_trans	CODING_TRANSCRIPT_INTRON_VARIANT	HIS
530.1	Esophagitis, GERD and related diseases	digestive	rs8080583	KANSL1	17	44162597	C	A	A	0.980081	0.0184438	0.945284	1.01616	0.275313	0.969817	1	4589	28492	-0.12662	2.0785e-08	A2_Trans	CODING_TRANSCRIPT_INTRON_VARIANT	HIS
251.1	Hypoglycemia	endocrine/metabolic	rs721917	SFTPD	10	81706324	A	G	G	0.934714	0.0618902	0.827938	1.05526	0.275326	0.969817	1	1074	48135	0.055247	2.0819e-07	B2_trans	SYNONYMOUS_VARIANT	HIS
277.4	Disorders of bilirubin excretion	endocrine/metabolic	rs9461128	TMEM14B	6	10753875	T	C	C	0.780039	0.227719	0.499208	1.21885	0.275331	0.969817	1	471	49035	0.13046	3.4269e-06	B2_trans	CODING_TRANSCRIPT_INTRON_VARIANT	HIS
870.3	Other open wound of head and face	injuries & poisonings	rs12259804	PLEKHS1	10	115573378	T	C	C	1.36461	0.284978	0.780612	2.38552	0.275336	0.969817	1	830	48689	-0.27547	4.8674e-08	A2_Trans	INTERGENIC_VARIANT	HIS
788	Syncope and collapse	symptoms	rs13179014	SPEF2	5	35693227	A	C	C	0.963272	0.0343036	0.900637	1.03026	0.275348	0.969817	1	2319	44683	-0.061249	6.1057e-07	B2_trans	CODING_TRANSCRIPT_INTRON_VARIANT	HIS
110.11	Dermatophytosis of nail	infectious diseases	rs10774679	OAS3	12	113374748	C	T	T	0.977784	0.0205969	0.939097	1.01806	0.275363	0.969817	1	4067	37658	0.075824	4.6954e-12	B2_trans	UPSTREAM_GENE_VARIANT	HIS
374.6	Dermatochalasis	sense organs	rs1405655	NR1H2	19	50882619	T	C	C	1.04867	0.0435651	0.962842	1.14214	0.275371	0.969817	1	601	47918	0.075181	1.1208e-11	B2_trans,A2_Trans	CODING_TRANSCRIPT_INTRON_VARIANT	HIS
681.1	Cellulitis and abscess of fingers/toes	dermatologic	rs7089827	TFAM	10	60157611	C	T	T	1.07717	0.0681499	0.942484	1.2311	0.275377	0.969817	1	1717	47071	-0.14471	2.0338e-06	A2_Trans	THREE_PRIME_UTR_EXON_VARIANT	HIS
530.9	Heartburn	digestive	rs72711165	TMEM65	8	125336564	T	C	C	0.639632	0.409683	0.286554	1.42775	0.275382	0.969817	1	1442	47848	0.18279	6.0907e-07	B2_trans	CODING_TRANSCRIPT_INTRON_VARIANT	HIS
275.6	Hypercalcemia	endocrine/metabolic	rs7671107	LOC101929161	4	25449225	G	A	A	1.1041	0.0907947	0.924107	1.31914	0.275421	0.969817	1	376	49037	-0.064456	1.0803e-06	B2_trans	INTERGENIC_VARIANT	HIS
425	Cardiomyopathy	circulatory system	rs117169628	SLC22A31	16	89262657	G	A	A	1.0752	0.0664778	0.943849	1.22483	0.275421	0.969817	1	849	47608	0.081201	5.77e-07	B2_trans	SYNONYMOUS_VARIANT	HIS
300.8	Acute reaction to stress	mental disorders	rs467843	TRAPPC13	5	64945715	A	G	G	0.927929	0.0685842	0.811215	1.06144	0.275434	0.969817	1	1217	48050	-0.089724	1.7259e-06	A2_Trans	CODING_TRANSCRIPT_INTRON_VARIANT	HIS
946	Anaphylactic shock NOS	injuries & poisonings	rs60305836	CDH8	16	61709381	A	C	C	1.15341	0.130863	0.892468	1.49065	0.275437	0.969817	1	324	49191	0.086719	1.1846e-06	B2_trans	CODING_TRANSCRIPT_INTRON_VARIANT	HIS
514	Abnormal findings examination of lungs	respiratory	rs12567716	FOXD2	1	48197570	T	C	C	0.9423	0.0544932	0.846846	1.04851	0.275438	0.969817	1	2444	45335	-0.090753	1.4878e-06	B2_trans	INTERGENIC_VARIANT	HIS
736.2	Acquired deformities of finger	musculoskeletal	rs7089827	TFAM	10	60157611	C	T	T	1.16225	0.137864	0.887052	1.52282	0.275443	0.969817	1	243	49299	-0.14471	2.0338e-06	A2_Trans	THREE_PRIME_UTR_EXON_VARIANT	HIS
514.2	Solitary pulmonary nodule	respiratory	rs9268576	HLA-DRA	6	32395641	T	C	C	0.925104	0.0713813	0.804323	1.06402	0.275444	0.969817	1	1264	47251	0.095134	9.9752e-07	B2_trans	INTERGENIC_VARIANT	HIS
281.1	Megaloblastic anemia	hematopoietic	rs3746539	PTPRT	20	40702071	G	A	A	1.0494	0.0442117	0.962292	1.14439	0.275459	0.969817	1	798	47809	0.05405	1.7723e-06	B2_trans	THREE_PRIME_UTR_EXON_VARIANT	HIS
252.1	Hyperparathyroidism	endocrine/metabolic	rs77534576	DLX4	17	47940666	C	T	T	1.17051	0.144365	0.882046	1.55331	0.275466	0.969817	1	282	49046	0.20794	1.7585e-10	B2_trans	INTERGENIC_VARIANT	HIS
579	Other symptoms involving abdomen and pelvis	digestive	rs732990	CIB4	2	26842146	C	G	G	0.936545	0.0601179	0.832446	1.05366	0.275498	0.969817	1	1331	47796	0.056389	5.6358e-07	B2_trans	CODING_TRANSCRIPT_INTRON_VARIANT	HIS
457.3	Encounter for long-term (current) use of aspirin	circulatory system	rs2284028	NCF4	22	37265172	A	C	C	0.863904	0.134154	0.664161	1.12372	0.2755	0.969817	1	1029	48370	0.31271	4.1737e-06	A2_Trans	CODING_TRANSCRIPT_INTRON_VARIANT	HIS
327.5	Parasomnia	neurological	rs766826	ELF5	11	34528766	C	T	T	1.05319	0.0475217	0.959522	1.156	0.275504	0.969817	1	1754	46851	-0.082134	1.155e-11	B2_trans	CODING_TRANSCRIPT_INTRON_VARIANT	HIS
593	Hematuria	genitourinary	rs1453205	LOC101928196	2	19901073	C	T	T	1.02815	0.0254582	0.978107	1.08075	0.275508	0.969817	1	2771	43241	0.096992	3.6368e-06	A2_Trans	INTERGENIC_VARIANT	HIS
426.21	First degree AV block	circulatory system	rs111783124	LOC101928126	21	35362848	G	A	A	0.846068	0.153291	0.626504	1.14258	0.275515	0.969817	1	486	49063	0.13532	2.1558e-07	A2_Trans	INTERGENIC_VARIANT	HIS
362.4	Retinal vascular changes and abnomalities	sense organs	rs11702230	LOC101928126	21	35377591	C	T	T	1.08041	0.0709228	0.940193	1.24153	0.275525	0.969817	1	756	48055	0.099731	3.223e-09	B2_trans	INTERGENIC_VARIANT	HIS
525.2	Atrophy of edentulous alveolar ridge	digestive	rs61667602	CRHR1	17	43785349	T	C	C	0.919474	0.0769938	0.790682	1.06924	0.275538	0.969817	1	808	48318	-0.093554	9.1279e-12	B2_trans	FIVE_PRIME_UTR_INTRON_VARIANT	HIS
585.32	End stage renal disease	genitourinary	rs35154152	THBS3	1	155172725	T	C	C	0.908062	0.0884515	0.763529	1.07995	0.275562	0.969817	1	228	48546	-0.20528	2.3574e-11	A2_Trans	SYNONYMOUS_VARIANT	HIS
528	Diseases of the oral soft tissues, excluding lesions specific for gingiva and tongue	digestive	rs7671107	LOC101929161	4	25449225	G	A	A	0.943837	0.0530126	0.850693	1.04718	0.275564	0.969817	1	2126	46656	-0.064456	1.0803e-06	B2_trans	INTERGENIC_VARIANT	HIS
440.21	Atherosclerosis of native arteries of the extremities with ulceration or gangrene	circulatory system	rs76073397	MIR548H2	16	11386452	T	C	C	1.23182	0.191221	0.846796	1.7919	0.275574	0.969817	1	176	49321	0.14454	9.6663e-07	A2_Trans,B2_trans	INTERGENIC_VARIANT	HIS
071	Human immunodeficiency virus [HIV] disease	infectious diseases	rs7089827	TFAM	10	60157611	C	T	T	1.09455	0.0828582	0.930476	1.28755	0.275582	0.969817	1	113	49026	-0.14471	2.0338e-06	A2_Trans	THREE_PRIME_UTR_EXON_VARIANT	HIS
939	Atopic/contact dermatitis due to other or unspecified	dermatologic	rs117169628	SLC22A31	16	89262657	G	A	A	1.03675	0.0330981	0.971626	1.10623	0.275582	0.969817	1	6006	37469	0.081201	5.77e-07	B2_trans	SYNONYMOUS_VARIANT	HIS
303	Psychogenic and somatoform disorders	mental disorders	rs35508621	LZTFL1	3	45880481	T	C	C	1.11127	0.0967688	0.919281	1.34335	0.275612	0.969817	1	1120	47398	0.38931	6.0917e-89	B2_trans	CODING_TRANSCRIPT_INTRON_VARIANT	HIS
585.4	Chronic kidney disease, Stage I or II	genitourinary	rs13179014	SPEF2	5	35693227	A	C	C	0.934943	0.0617024	0.828445	1.05513	0.275612	0.969817	1	830	48100	-0.061249	6.1057e-07	B2_trans	CODING_TRANSCRIPT_INTRON_VARIANT	HIS
270	Disorders of protein plasma/amino-acid transport and metabolism	endocrine/metabolic	rs34488998	NKAIN3	8	63408372	G	A	A	1.16888	0.14313	0.882951	1.5474	0.275614	0.969817	1	992	48061	0.1355	3.4644e-06	B2_trans	CODING_TRANSCRIPT_INTRON_VARIANT	HIS
426	Cardiac conduction disorders	circulatory system	rs60305836	CDH8	16	61709381	A	C	C	0.960799	0.0366813	0.894147	1.03242	0.27562	0.969817	1	3990	41660	0.086719	1.1846e-06	B2_trans	CODING_TRANSCRIPT_INTRON_VARIANT	HIS
871.1	Open wound of hand except finger(s)	injuries & poisonings	rs35705950	MUC5B	11	1241221	G	T	T	0.810457	0.192769	0.555449	1.18254	0.275624	0.969817	1	779	48752	-0.11177	1.2224e-08	B2_trans,A2_Trans	UPSTREAM_GENE_VARIANT	HIS
349	Other and unspecified disorders of the nervous system	neurological	rs117169628	SLC22A31	16	89262657	G	A	A	1.15791	0.134488	0.889608	1.50714	0.275628	0.969817	1	477	48991	0.081201	5.77e-07	B2_trans	SYNONYMOUS_VARIANT	HIS
041.1	Staphylococcus infections	infectious diseases	rs622568	SEC61G	7	54647894	A	C	C	0.926602	0.0699256	0.807927	1.06271	0.275634	0.969817	1	1113	47861	0.11965	2.6006e-06	A2_Trans	INTERGENIC_VARIANT	HIS
706	Diseases of sebaceous glands	dermatologic	rs915823	TMPRSS2	21	42851454	A	C	C	0.965569	0.0321396	0.906621	1.02835	0.275634	0.969817	1	4711	39666	-0.066039	1.6687e-06	B2_trans	CODING_TRANSCRIPT_INTRON_VARIANT	HIS
208	Benign neoplasm of colon	neoplasms	rs11702230	LOC101928126	21	35377591	C	T	T	0.970858	0.027129	0.920584	1.02388	0.275646	0.969817	1	4754	34667	0.099731	3.223e-09	B2_trans	INTERGENIC_VARIANT	HIS
579.2	Splenomegaly	digestive	rs8052423	SLC22A31	16	89269178	G	T	T	0.846859	0.152477	0.628091	1.14183	0.275652	0.969817	1	407	49117	0.13037	1.0019e-06	A2_Trans	UPSTREAM_GENE_VARIANT	HIS
470	Septal Deviations/Turbinate Hypertrophy	respiratory	rs13050728	IFNAR2	21	34615210	T	C	C	0.962401	0.0351555	0.898322	1.03105	0.275662	0.969817	1	1031	46873	-0.10657	4.0686e-21	B2_trans,A2_Trans	CODING_TRANSCRIPT_INTRON_VARIANT	HIS
350.2	Abnormality of gait	neurological	rs4830964	.	23	15515319	C	G	G	0.980951	0.017643	0.94761	1.01547	0.275665	0.969817	1	3772	41096	0.046578	2.9701e-06	B2_trans	SEQUENCE_VARIANT	HIS
568	Other disorders of peritoneum	digestive	rs10086829	COL14A1	8	121149129	G	A	A	1.15575	0.132788	0.890915	1.49932	0.275666	0.969817	1	447	49090	-0.097352	3.8599e-06	A2_Trans	FIVE_PRIME_UTR_INTRON_VARIANT	HIS
110.2	Dermatomycoses	infectious diseases	rs78313563	ESS2	22	19136365	G	A	A	0.751884	0.261603	0.45027	1.25553	0.275669	0.969817	1	947	48299	0.40873	6.5914e-07	A2_Trans	UPSTREAM_GENE_VARIANT	HIS
946	Anaphylactic shock NOS	injuries & poisonings	rs10774671	OAS1	12	113357193	G	A	A	0.897389	0.0993179	0.738654	1.09024	0.275672	0.969817	1	324	49191	0.12569	3.6032e-11	A2_Trans	SPLICE_ACCEPTOR_VARIANT	HIS
703.1	Ingrowing nail	dermatologic	rs34488998	NKAIN3	8	63408372	G	A	A	1.09789	0.085669	0.928188	1.29861	0.275675	0.969817	1	1740	45735	0.1355	3.4644e-06	B2_trans	CODING_TRANSCRIPT_INTRON_VARIANT	HIS
224	Benign neoplasm of eye	neoplasms	rs10774671	OAS1	12	113357193	G	A	A	1.05954	0.0530551	0.954896	1.17565	0.275688	0.969817	1	709	48119	0.12569	3.6032e-11	A2_Trans	SPLICE_ACCEPTOR_VARIANT	HIS
276.41	Acidosis	endocrine/metabolic	rs2924480	ELF5	11	34529831	T	C	C	1.06337	0.0563717	0.952143	1.1876	0.275705	0.969817	1	1277	47636	-0.11648	2.817e-07	A2_Trans	CODING_TRANSCRIPT_INTRON_VARIANT	HIS
458.9	Hypotension NOS	circulatory system	rs1453205	LOC101928196	2	19901073	C	T	T	1.04377	0.0393047	0.966383	1.12736	0.275731	0.969817	1	2188	46103	0.096992	3.6368e-06	A2_Trans	INTERGENIC_VARIANT	HIS
722.6	Degeneration of intervertebral disc	musculoskeletal	rs9367106	LOC100505711	6	41483390	G	C	C	1.03135	0.0283256	0.975657	1.09023	0.275746	0.969817	1	3872	40166	0.20225	3.4038e-11	B2_trans	INTERGENIC_VARIANT	HIS
695.7	Prurigo and Lichen	dermatologic	rs10774671	OAS1	12	113357193	G	A	A	0.945727	0.0511991	0.855431	1.04555	0.275762	0.969817	1	1098	47707	0.12569	3.6032e-11	A2_Trans	SPLICE_ACCEPTOR_VARIANT	HIS
512.8	Cough	respiratory	rs61667602	CRHR1	17	43785349	T	C	C	1.02834	0.0256421	0.977936	1.08134	0.275763	0.969817	1	7576	35379	-0.093554	9.1279e-12	B2_trans	FIVE_PRIME_UTR_INTRON_VARIANT	HIS
550.6	Incisional hernia	digestive	rs622568	SEC61G	7	54647894	A	C	C	0.901082	0.0955716	0.74716	1.08671	0.275778	0.969817	1	250	49084	0.11965	2.6006e-06	A2_Trans	INTERGENIC_VARIANT	HIS
612.2	Hypertrophy of breast (Gynecomastia)	genitourinary	rs10774679	OAS3	12	113374748	C	T	T	0.921372	0.0751402	0.795198	1.06757	0.275779	0.969817	1	394	48920	0.075824	4.6954e-12	B2_trans	UPSTREAM_GENE_VARIANT	HIS
764	Sciatica	symptoms	rs111783124	LOC101928126	21	35362848	G	A	A	0.956243	0.0410583	0.882306	1.03638	0.275824	0.969887	1	2933	43932	0.13532	2.1558e-07	A2_Trans	INTERGENIC_VARIANT	HIS
378.1	Strabismus (not specified as paralytic)	sense organs	rs10086829	COL14A1	8	121149129	G	A	A	1.08196	0.07229	0.939029	1.24665	0.275827	0.969887	1	778	48241	-0.097352	3.8599e-06	A2_Trans	FIVE_PRIME_UTR_INTRON_VARIANT	HIS
727.2	Bursitis disorders	musculoskeletal	rs721917	SFTPD	10	81706324	A	G	G	1.06744	0.0598911	0.949213	1.20039	0.275849	0.969898	1	1266	47915	0.055247	2.0819e-07	B2_trans	SYNONYMOUS_VARIANT	HIS
290.1	Dementias	mental disorders	rs60869999	MYO1C	17	1390948	A	T	T	0.943468	0.053404	0.849708	1.04757	0.275858	0.969898	1	657	47673	0.059541	2.9039e-06	B2_trans	CODING_TRANSCRIPT_INTRON_VARIANT	HIS
871.2	Open wound of finger(s)	injuries & poisonings	rs75505823	LRP1	12	57540956	G	T	T	0.738364	0.278409	0.427847	1.27425	0.275947	0.969948	1	1222	48109	-0.20852	3.0745e-06	A2_Trans	CODING_TRANSCRIPT_INTRON_VARIANT	HIS
915	NA	NA	rs60869999	MYO1C	17	1390948	A	T	T	1.05289	0.0473116	0.959646	1.15519	0.276009	0.969948	1	3618	44508	0.059541	2.9039e-06	B2_trans	CODING_TRANSCRIPT_INTRON_VARIANT	HIS
251.1	Hypoglycemia	endocrine/metabolic	rs1250993	LOC101929525	10	81399565	C	G	G	0.928372	0.0682317	0.812163	1.06121	0.276035	0.969948	1	1074	48135	0.12403	5.3767e-08	A2_Trans	INTERGENIC_VARIANT	HIS
350.2	Abnormality of gait	neurological	rs35705950	MUC5B	11	1241221	G	T	T	0.954242	0.0430006	0.877114	1.03815	0.276045	0.969948	1	3772	41096	-0.11177	1.2224e-08	B2_trans,A2_Trans	UPSTREAM_GENE_VARIANT	HIS
580.3	Nephritis and nephropathy without mention of glomerulonephritis	genitourinary	rs581342	LMNA	1	156095466	T	C	C	1.11098	0.0966197	0.91931	1.3426	0.276059	0.969948	1	600	48543	0.090245	2.6355e-07	B2_trans	CODING_TRANSCRIPT_INTRON_VARIANT	HIS
454	Varicose veins	circulatory system	rs2277732	DPP9	19	4723670	C	A	A	1.04862	0.0435891	0.962756	1.14215	0.276063	0.969948	1	1594	46457	0.11697	6.1912e-22	B2_trans,A2_Trans	FIVE_PRIME_UTR_INTRON_VARIANT	HIS
765	Cervical radiculitis	symptoms	rs8080583	KANSL1	17	44162597	C	A	A	0.958827	0.0386017	0.88896	1.03418	0.276068	0.969948	1	1944	45420	-0.12662	2.0785e-08	A2_Trans	CODING_TRANSCRIPT_INTRON_VARIANT	HIS
781	Symptoms involving nervous and musculoskeletal systems	symptoms	rs467843	TRAPPC13	5	64945715	A	G	G	1.06949	0.0616785	0.947709	1.20691	0.27607	0.969948	1	1443	47698	-0.089724	1.7259e-06	A2_Trans	CODING_TRANSCRIPT_INTRON_VARIANT	HIS
250.6	Polyneuropathy in diabetes	endocrine/metabolic	rs77534576	DLX4	17	47940666	C	T	T	0.917663	0.0788969	0.786188	1.07113	0.27612	0.969948	1	1225	46739	0.20794	1.7585e-10	B2_trans	INTERGENIC_VARIANT	HIS
686.1	Carbuncle and furuncle	dermatologic	rs915823	TMPRSS2	21	42851454	A	C	C	1.1064	0.0928398	0.922328	1.3272	0.276126	0.969948	1	1180	48066	-0.066039	1.6687e-06	B2_trans	CODING_TRANSCRIPT_INTRON_VARIANT	HIS
362.26	Macular puckering of retina	sense organs	rs76423999	SLC12A7	5	1098067	T	A	A	0.944089	0.0528296	0.851225	1.04708	0.276129	0.969948	1	1043	47289	0.18412	3.8813e-07	A2_Trans	CODING_TRANSCRIPT_INTRON_VARIANT	HIS
371.3	Inflammation of eyelids	sense organs	rs13179014	SPEF2	5	35693227	A	C	C	0.965867	0.0318897	0.907346	1.02816	0.276141	0.969948	1	3643	42825	-0.061249	6.1057e-07	B2_trans	CODING_TRANSCRIPT_INTRON_VARIANT	HIS
741.2	Stiffness of joint	musculoskeletal	rs766826	ELF5	11	34528766	C	T	T	1.08307	0.0732867	0.938158	1.25037	0.276192	0.969948	1	710	48574	-0.082134	1.155e-11	B2_trans	CODING_TRANSCRIPT_INTRON_VARIANT	HIS
401.22	Hypertensive chronic kidney disease	circulatory system	rs8080583	KANSL1	17	44162597	C	A	A	1.04023	0.0362207	0.968941	1.11676	0.276217	0.969948	1	1334	45631	-0.12662	2.0785e-08	A2_Trans	CODING_TRANSCRIPT_INTRON_VARIANT	HIS
379.5	Disorders of iris and ciliary body	sense organs	rs77534576	DLX4	17	47940666	C	T	T	1.19098	0.160518	0.869507	1.63132	0.27622	0.969948	1	442	48968	0.20794	1.7585e-10	B2_trans	INTERGENIC_VARIANT	HIS
561.1	NA	NA	rs9577395	ATP11A	13	113534984	C	G	G	1.03351	0.0302697	0.973976	1.09668	0.276227	0.969948	1	4820	40611	0.064829	8.6068e-07	B2_trans,A2_Trans	CODING_TRANSCRIPT_INTRON_VARIANT	HIS
525	Other diseases of the teeth and supporting structures	digestive	rs5023077	FBRSL1	12	133141973	T	C	C	1.01978	0.0179879	0.984452	1.05637	0.276238	0.969948	1	3868	34692	-0.090901	1.5172e-06	A2_Trans	CODING_TRANSCRIPT_INTRON_VARIANT	HIS
165.1	Cancer of bronchus; lung	neoplasms	rs3746539	PTPRT	20	40702071	G	A	A	0.920542	0.0760396	0.793083	1.06849	0.276241	0.969948	1	212	49163	0.05405	1.7723e-06	B2_trans	THREE_PRIME_UTR_EXON_VARIANT	HIS
454.1	Varicose veins of lower extremity	circulatory system	rs34488998	NKAIN3	8	63408372	G	A	A	0.87861	0.118861	0.696019	1.1091	0.276248	0.969948	1	1069	47414	0.1355	3.4644e-06	B2_trans	CODING_TRANSCRIPT_INTRON_VARIANT	HIS
743.11	Osteoporosis NOS	musculoskeletal	rs10129899	LINC00637	14	104330432	C	A	A	0.949398	0.0476926	0.864674	1.04242	0.276248	0.969948	1	624	48026	-0.057002	2.1916e-06	B2_trans	INTERGENIC_VARIANT	HIS
595	Hydronephrosis	genitourinary	rs12660421	FOXP4-AS1	6	41488378	G	A	A	0.907059	0.0895939	0.76098	1.08118	0.276252	0.969948	1	660	48566	0.35506	1.1424e-09	A2_Trans	DOWNSTREAM_GENE_VARIANT	HIS
316	Substance addiction and disorders	mental disorders	rs8080583	KANSL1	17	44162597	C	A	A	0.974738	0.0235006	0.93086	1.02069	0.276262	0.969948	1	2371	39724	-0.12662	2.0785e-08	A2_Trans	CODING_TRANSCRIPT_INTRON_VARIANT	HIS
724.1	Disorders of sacrum	musculoskeletal	rs1250993	LOC101929525	10	81399565	C	G	G	0.912839	0.0837631	0.774631	1.07571	0.276269	0.969948	1	462	48932	0.12403	5.3767e-08	A2_Trans	INTERGENIC_VARIANT	HIS
628	Ovarian cyst	genitourinary	rs11702230	LOC101928126	21	35377591	C	T	T	0.876272	0.121314	0.690839	1.11148	0.27627	0.969948	1	369	48973	0.099731	3.223e-09	B2_trans	INTERGENIC_VARIANT	HIS
695.3	Rosacea	dermatologic	rs7671107	LOC101929161	4	25449225	G	A	A	1.06609	0.058783	0.950075	1.19627	0.276277	0.969948	1	485	48441	-0.064456	1.0803e-06	B2_trans	INTERGENIC_VARIANT	HIS
289	Other diseases of blood and blood-forming organs	hematopoietic	rs72655853	SBSPON	8	73985608	A	G	G	1.24862	0.203949	0.8372	1.86223	0.276284	0.969948	1	665	48848	0.22523	8.3915e-07	A2_Trans	CODING_TRANSCRIPT_INTRON_VARIANT	HIS
261.2	Vitamin B-complex deficiencies	endocrine/metabolic	rs1878527	ANKRD30BL	2	133056313	T	C	C	1.06348	0.0565363	0.951931	1.1881	0.276319	0.969948	1	992	47100	-0.077457	2.0215e-06	B2_trans	INTERGENIC_VARIANT	HIS
280	Iron deficiency anemias	hematopoietic	rs117169628	SLC22A31	16	89262657	G	A	A	1.04852	0.0435193	0.962789	1.14188	0.276327	0.969948	1	1757	44603	0.081201	5.77e-07	B2_trans	SYNONYMOUS_VARIANT	HIS
313.1	Attention deficit hyperactivity disorder	mental disorders	rs505922	ABO	9	136149229	T	C	C	0.946243	0.0507607	0.856633	1.04523	0.276347	0.969948	1	355	48281	-0.099884	2.0889e-20	B2_trans	CODING_TRANSCRIPT_INTRON_VARIANT	HIS
277	Other disorders of metabolism	endocrine/metabolic	rs6869036	MGAT1	5	180223327	C	T	T	0.708041	0.317169	0.380262	1.31836	0.276354	0.969948	1	661	48633	0.25536	1.7578e-06	A2_Trans	FIVE_PRIME_UTR_INTRON_VARIANT	HIS
575.9	Nonspecific abnormal findings on radiological and other examination of biliary tract	digestive	rs7089827	TFAM	10	60157611	C	T	T	1.14693	0.125935	0.896064	1.46802	0.276357	0.969948	1	668	48821	-0.14471	2.0338e-06	A2_Trans	THREE_PRIME_UTR_EXON_VARIANT	HIS
378.5	Paralytic strabismus	sense organs	rs10086829	COL14A1	8	121149129	G	A	A	1.1203	0.104365	0.913062	1.37458	0.276381	0.969948	1	158	49241	-0.097352	3.8599e-06	A2_Trans	FIVE_PRIME_UTR_INTRON_VARIANT	HIS
418	Nonspecific chest pain	circulatory system	rs111837807	CCHCR1	6	31121232	T	C	C	1.02534	0.0229896	0.980164	1.0726	0.27639	0.969948	1	6572	29495	0.20363	2.152e-11	A2_Trans,B2_trans	CODING_TRANSCRIPT_INTRON_VARIANT	HIS
577.1	Acute pancreatitis	digestive	rs8080583	KANSL1	17	44162597	C	A	A	1.07022	0.0623475	0.947113	1.20932	0.276395	0.969948	1	490	48426	-0.12662	2.0785e-08	A2_Trans	CODING_TRANSCRIPT_INTRON_VARIANT	HIS
626.11	Absent or infrequent menstruation	genitourinary	rs72711165	TMEM65	8	125336564	T	C	C	1.57166	0.415394	0.696264	3.54766	0.276402	0.969948	1	333	49198	0.18279	6.0907e-07	B2_trans	CODING_TRANSCRIPT_INTRON_VARIANT	HIS
427.22	Atrial flutter	circulatory system	rs7579014	BCL11A	2	60707894	G	A	A	1.05683	0.0507854	0.956702	1.16744	0.27642	0.969948	1	474	48330	-0.05629	1.2614e-06	B2_trans	CODING_TRANSCRIPT_INTRON_VARIANT	HIS
513	Respiratory abnormalities	respiratory	rs2277732	DPP9	19	4723670	C	A	A	1.0635	0.0565671	0.951892	1.1882	0.27643	0.969948	1	1726	47053	0.11697	6.1912e-22	B2_trans,A2_Trans	FIVE_PRIME_UTR_INTRON_VARIANT	HIS
760	Back pain	symptoms	rs9461128	TMEM14B	6	10753875	T	C	C	1.03441	0.0310838	0.973271	1.09939	0.276441	0.969948	1	5269	17600	0.13046	3.4269e-06	B2_trans	CODING_TRANSCRIPT_INTRON_VARIANT	HIS
522.5	Periapical abscess	digestive	rs117169628	SLC22A31	16	89262657	G	A	A	0.904838	0.0918824	0.755719	1.08338	0.276445	0.969948	1	1758	47233	0.081201	5.77e-07	B2_trans	SYNONYMOUS_VARIANT	HIS
473	Diseases of the larynx and vocal cords	respiratory	rs77534576	DLX4	17	47940666	C	T	T	0.906385	0.0903169	0.759337	1.08191	0.276465	0.969948	1	982	47308	0.20794	1.7585e-10	B2_trans	INTERGENIC_VARIANT	HIS
217.1	Nevus, non-neoplastic	neoplasms	rs35705950	MUC5B	11	1241221	G	T	T	0.880523	0.116924	0.700188	1.1073	0.276494	0.969948	1	1871	47323	-0.11177	1.2224e-08	B2_trans,A2_Trans	UPSTREAM_GENE_VARIANT	HIS
327.41	Organic or persistent insomnia	neurological	rs10774679	OAS3	12	113374748	C	T	T	0.927215	0.0694433	0.809226	1.06241	0.276495	0.969948	1	823	48401	0.075824	4.6954e-12	B2_trans	UPSTREAM_GENE_VARIANT	HIS
577	Diseases of pancreas	digestive	rs7671107	LOC101929161	4	25449225	G	A	A	1.05391	0.0482508	0.95881	1.15844	0.276502	0.969948	1	681	47853	-0.064456	1.0803e-06	B2_trans	INTERGENIC_VARIANT	HIS
053	Herpes zoster	infectious diseases	rs721917	SFTPD	10	81706324	A	G	G	1.04836	0.0433959	0.962876	1.14143	0.276503	0.969948	1	1601	47043	0.055247	2.0819e-07	B2_trans	SYNONYMOUS_VARIANT	HIS
367	Disorders of refraction and accommodation; blindness and low vision	sense organs	rs9501257	HLA-DPB1	6	33055355	A	G	G	1.02816	0.0255179	0.978	1.08089	0.276512	0.969948	1	4709	15389	0.17269	4.1339e-08	A2_Trans	THREE_PRIME_UTR_EXON_VARIANT	HIS
272	Disorders of lipoid metabolism	endocrine/metabolic	rs111837807	CCHCR1	6	31121232	T	C	C	1.02789	0.0252755	0.978206	1.08009	0.276514	0.969948	1	3505	14078	0.20363	2.152e-11	A2_Trans,B2_trans	CODING_TRANSCRIPT_INTRON_VARIANT	HIS
286.2	Encounter for long-term (current) use of anticoagulants	hematopoietic	rs10086829	COL14A1	8	121149129	G	A	A	1.04925	0.0441862	0.962209	1.14417	0.276547	0.970015	1	706	47026	-0.097352	3.8599e-06	A2_Trans	FIVE_PRIME_UTR_INTRON_VARIANT	HIS
739	Contracture of joint	musculoskeletal	rs10086829	COL14A1	8	121149129	G	A	A	1.15462	0.132133	0.89118	1.49593	0.276573	0.970036	1	363	49171	-0.097352	3.8599e-06	A2_Trans	FIVE_PRIME_UTR_INTRON_VARIANT	HIS
362.27	Drusen (degenerative) of retina	sense organs	rs4830964	.	23	15515319	C	G	G	1.05541	0.0495637	0.957704	1.16308	0.276581	0.970036	1	910	48339	0.046578	2.9701e-06	B2_trans	SEQUENCE_VARIANT	HIS
189.11	Malignant neoplasm of kidney, except pelvis	neoplasms	rs35508621	LZTFL1	3	45880481	T	C	C	0.848541	0.150953	0.631221	1.14068	0.276596	0.97004	1	106	49050	0.38931	6.0917e-89	B2_trans	CODING_TRANSCRIPT_INTRON_VARIANT	HIS
362.4	Retinal vascular changes and abnomalities	sense organs	rs60869999	MYO1C	17	1390948	A	T	T	0.933331	0.0634182	0.82424	1.05686	0.276618	0.970068	1	756	48055	0.059541	2.9039e-06	B2_trans	CODING_TRANSCRIPT_INTRON_VARIANT	HIS
377.1	Optic atrophy	sense organs	rs5023077	FBRSL1	12	133141973	T	C	C	1.08937	0.0786828	0.933683	1.27101	0.27665	0.970083	1	534	48780	-0.090901	1.5172e-06	A2_Trans	CODING_TRANSCRIPT_INTRON_VARIANT	HIS
281	Other deficiency anemia	hematopoietic	rs11702230	LOC101928126	21	35377591	C	T	T	1.06687	0.0595035	0.949428	1.19884	0.276674	0.970083	1	1155	47248	0.099731	3.223e-09	B2_trans	INTERGENIC_VARIANT	HIS
564.8	NA	NA	rs10774679	OAS3	12	113374748	C	T	T	0.92285	0.0738068	0.798559	1.06649	0.276677	0.970083	1	1329	47984	0.075824	4.6954e-12	B2_trans	UPSTREAM_GENE_VARIANT	HIS
592.1	Cystitis	genitourinary	rs5023077	FBRSL1	12	133141973	T	C	C	0.918411	0.0782434	0.787837	1.07063	0.276703	0.970083	1	1050	48290	-0.090901	1.5172e-06	A2_Trans	CODING_TRANSCRIPT_INTRON_VARIANT	HIS
727.2	Bursitis disorders	musculoskeletal	rs5023077	FBRSL1	12	133141973	T	C	C	0.929967	0.0667485	0.815927	1.05995	0.276703	0.970083	1	1266	47915	-0.090901	1.5172e-06	A2_Trans	CODING_TRANSCRIPT_INTRON_VARIANT	HIS
297	Suicidal ideation or attempt	mental disorders	rs7671107	LOC101929161	4	25449225	G	A	A	0.966787	0.031053	0.9097	1.02746	0.276716	0.970083	1	2137	44539	-0.064456	1.0803e-06	B2_trans	INTERGENIC_VARIANT	HIS
427.5	Arrhythmia (cardiac) NOS	circulatory system	rs67579710	THBS3	1	155173527	G	A	A	1.06347	0.0565774	0.951848	1.18819	0.276727	0.970083	1	3513	44235	-0.10348	1.0252e-09	B2_trans	CODING_TRANSCRIPT_INTRON_VARIANT	HIS
292	Neurological disorders	mental disorders	rs8052423	SLC22A31	16	89269178	G	T	T	0.966533	0.0312954	0.90903	1.02767	0.276734	0.970083	1	3725	40015	0.13037	1.0019e-06	A2_Trans	UPSTREAM_GENE_VARIANT	HIS
278.4	Abnormal weight gain	endocrine/metabolic	rs62200027	CASC20	20	6469515	G	A	A	0.897018	0.09993	0.737463	1.09109	0.27679	0.970174	1	829	48700	-0.053006	3.3456e-06	B2_trans,A2_Trans	NON_CODING_TRANSCRIPT_INTRON_VARIANT	HIS
275	Disorders of mineral metabolism	endocrine/metabolic	rs915823	TMPRSS2	21	42851454	A	C	C	0.945774	0.051264	0.855365	1.04574	0.276796	0.970174	1	1939	45870	-0.066039	1.6687e-06	B2_trans	CODING_TRANSCRIPT_INTRON_VARIANT	HIS
504	Other alveolar and parietoalveolar pneumonopathy	respiratory	rs75505823	LRP1	12	57540956	G	T	T	1.31644	0.252841	0.802017	2.16083	0.27687	0.970174	1	229	49232	-0.20852	3.0745e-06	A2_Trans	CODING_TRANSCRIPT_INTRON_VARIANT	HIS
250.1	Type 1 diabetes	endocrine/metabolic	rs13050728	IFNAR2	21	34615210	T	C	C	1.03908	0.0352527	0.969707	1.11341	0.276878	0.970174	1	2046	45838	-0.10657	4.0686e-21	B2_trans,A2_Trans	CODING_TRANSCRIPT_INTRON_VARIANT	HIS
215	Other benign neoplasm of connective and other soft tissue	neoplasms	rs8080583	KANSL1	17	44162597	C	A	A	1.13243	0.114371	0.905017	1.41698	0.276881	0.970174	1	582	48941	-0.12662	2.0785e-08	A2_Trans	CODING_TRANSCRIPT_INTRON_VARIANT	HIS
754	Congenital musculoskeletal deformities of spine	congenital anomalies	rs67959919	LZTFL1	3	45871908	G	A	A	1.22458	0.186327	0.849935	1.76437	0.27689	0.970174	1	384	49102	0.59355	1.6043e-80	A2_Trans	CODING_TRANSCRIPT_INTRON_VARIANT	HIS
348	Other conditions of brain	neurological	rs2924480	ELF5	11	34529831	T	C	C	1.06736	0.0599515	0.949028	1.20044	0.276904	0.970174	1	824	48196	-0.11648	2.817e-07	A2_Trans	CODING_TRANSCRIPT_INTRON_VARIANT	HIS
761	Cervicalgia	symptoms	rs505922	ABO	9	136149229	T	C	C	1.02094	0.0190637	0.9835	1.05981	0.276939	0.970174	1	4749	35541	-0.099884	2.0889e-20	B2_trans	CODING_TRANSCRIPT_INTRON_VARIANT	HIS
474.2	Chronic tonsillitis and adenoiditis	respiratory	rs10774671	OAS1	12	113357193	G	A	A	1.09344	0.0821652	0.930801	1.2845	0.276941	0.970174	1	373	48987	0.12569	3.6032e-11	A2_Trans	SPLICE_ACCEPTOR_VARIANT	HIS
374.1	Ectropion or entropion	sense organs	rs9268576	HLA-DRA	6	32395641	T	C	C	0.866773	0.131509	0.669829	1.12162	0.276943	0.970174	1	379	48994	0.095134	9.9752e-07	B2_trans	INTERGENIC_VARIANT	HIS
250.3	Insulin pump user	endocrine/metabolic	rs111837807	CCHCR1	6	31121232	T	C	C	0.940096	0.0568193	0.841022	1.05084	0.276955	0.970174	1	1218	47012	0.20363	2.152e-11	A2_Trans,B2_trans	CODING_TRANSCRIPT_INTRON_VARIANT	HIS
292	Neurological disorders	mental disorders	rs9501257	HLA-DPB1	6	33055355	A	G	G	0.965751	0.0320562	0.90694	1.02837	0.276975	0.970174	1	3725	40015	0.17269	4.1339e-08	A2_Trans	THREE_PRIME_UTR_EXON_VARIANT	HIS
301	Personality disorders	mental disorders	rs9461128	TMEM14B	6	10753875	T	C	C	0.926812	0.0699139	0.808129	1.06292	0.276986	0.970174	1	1241	46547	0.13046	3.4269e-06	B2_trans	CODING_TRANSCRIPT_INTRON_VARIANT	HIS
367.2	Astigmatism	sense organs	rs3746539	PTPRT	20	40702071	G	A	A	0.981386	0.0172836	0.948698	1.0152	0.276989	0.970174	1	7586	31738	0.05405	1.7723e-06	B2_trans	THREE_PRIME_UTR_EXON_VARIANT	HIS
389.4	Tinnitus	sense organs	rs7089827	TFAM	10	60157611	C	T	T	1.02974	0.0269626	0.976739	1.08562	0.277015	0.970174	1	7251	34468	-0.14471	2.0338e-06	A2_Trans	THREE_PRIME_UTR_EXON_VARIANT	HIS
348	Other conditions of brain	neurological	rs35705950	MUC5B	11	1241221	G	T	T	0.892396	0.104729	0.726795	1.09573	0.277018	0.970174	1	824	48196	-0.11177	1.2224e-08	B2_trans,A2_Trans	UPSTREAM_GENE_VARIANT	HIS
278.4	Abnormal weight gain	endocrine/metabolic	rs9896243	NSF	17	44826056	C	G	G	0.86536	0.133034	0.666742	1.12315	0.277033	0.970174	1	829	48700	-0.13155	3.2234e-08	A2_Trans	CODING_TRANSCRIPT_INTRON_VARIANT	HIS
571.81	Portal hypertension	digestive	rs67959919	LZTFL1	3	45871908	G	A	A	0.817958	0.184861	0.569347	1.17513	0.277034	0.970174	1	331	49016	0.59355	1.6043e-80	A2_Trans	CODING_TRANSCRIPT_INTRON_VARIANT	HIS
798	Malaise and fatigue	symptoms	rs117169628	SLC22A31	16	89262657	G	A	A	0.960565	0.0370131	0.893349	1.03284	0.277034	0.970174	1	5943	38666	0.081201	5.77e-07	B2_trans	SYNONYMOUS_VARIANT	HIS
596.1	Bladder neck obstruction	genitourinary	rs1250993	LOC101929525	10	81399565	C	G	G	0.914186	0.0825402	0.777636	1.07471	0.277039	0.970174	1	536	48842	0.12403	5.3767e-08	A2_Trans	INTERGENIC_VARIANT	HIS
912	Insect bite	injuries & poisonings	rs35508621	LZTFL1	3	45880481	T	C	C	1.2416	0.199087	0.840462	1.83419	0.277053	0.970174	1	1217	48289	0.38931	6.0917e-89	B2_trans	CODING_TRANSCRIPT_INTRON_VARIANT	HIS
300.9	Posttraumatic stress disorder	mental disorders	rs78313563	ESS2	22	19136365	G	A	A	1.06136	0.0547942	0.953286	1.18169	0.277093	0.970202	1	2340	29116	0.40873	6.5914e-07	A2_Trans	UPSTREAM_GENE_VARIANT	HIS
274.1	Gout	endocrine/metabolic	rs467843	TRAPPC13	5	64945715	A	G	G	1.03297	0.0298509	0.974272	1.09521	0.277127	0.970202	1	911	46028	-0.089724	1.7259e-06	A2_Trans	CODING_TRANSCRIPT_INTRON_VARIANT	HIS
276.4	Acid-base balance disorder	endocrine/metabolic	rs7671107	LOC101929161	4	25449225	G	A	A	1.05956	0.0532317	0.954582	1.17608	0.277136	0.970202	1	1410	47333	-0.064456	1.0803e-06	B2_trans	INTERGENIC_VARIANT	HIS
317.1	Alcoholism	mental disorders	rs6869036	MGAT1	5	180223327	C	T	T	0.925399	0.071342	0.804641	1.06428	0.277149	0.970202	1	3182	37934	0.25536	1.7578e-06	A2_Trans	FIVE_PRIME_UTR_INTRON_VARIANT	HIS
580.3	Nephritis and nephropathy without mention of glomerulonephritis	genitourinary	rs55654108	PDCL3P4	3	101425703	A	G	G	1.0757	0.067147	0.943051	1.22701	0.277154	0.970202	1	600	48543	-0.05662	1.0636e-06	B2_trans	INTERGENIC_VARIANT	HIS
420	Carditis	circulatory system	rs495828	ABO	9	136154867	G	T	T	0.913292	0.0834691	0.775463	1.07562	0.277205	0.970202	1	840	48365	-0.13432	6.5649e-10	A2_Trans	UPSTREAM_GENE_VARIANT	HIS
568	Other disorders of peritoneum	digestive	rs9577395	ATP11A	13	113534984	C	G	G	0.865135	0.133322	0.666193	1.12349	0.277208	0.970202	1	447	49090	0.064829	8.6068e-07	B2_trans,A2_Trans	CODING_TRANSCRIPT_INTRON_VARIANT	HIS
733	Other disorders of bone and cartilage	musculoskeletal	rs7579014	BCL11A	2	60707894	G	A	A	0.948315	0.0488402	0.861747	1.04358	0.277227	0.970202	1	1983	46744	-0.05629	1.2614e-06	B2_trans	CODING_TRANSCRIPT_INTRON_VARIANT	HIS
327.31	Central/nonobstroctive sleep apnea	neurological	rs62200027	CASC20	20	6469515	G	A	A	1.09288	0.0817438	0.931092	1.28278	0.277241	0.970202	1	579	48838	-0.053006	3.3456e-06	B2_trans,A2_Trans	NON_CODING_TRANSCRIPT_INTRON_VARIANT	HIS
275	Disorders of mineral metabolism	endocrine/metabolic	rs2277732	DPP9	19	4723670	C	A	A	0.955478	0.0419165	0.880119	1.03729	0.277246	0.970202	1	1939	45870	0.11697	6.1912e-22	B2_trans,A2_Trans	FIVE_PRIME_UTR_INTRON_VARIANT	HIS
284	Aplastic anemia	hematopoietic	rs67959919	LZTFL1	3	45871908	G	A	A	1.17879	0.151394	0.876132	1.586	0.277261	0.970202	1	374	48942	0.59355	1.6043e-80	A2_Trans	CODING_TRANSCRIPT_INTRON_VARIANT	HIS
585.31	Renal dialysis	genitourinary	rs35154152	THBS3	1	155172725	T	C	C	0.890967	0.10626	0.723458	1.09726	0.277272	0.970202	1	106	48968	-0.20528	2.3574e-11	A2_Trans	SYNONYMOUS_VARIANT	HIS
173	Neoplasm of uncertain behavior of skin	neoplasms	rs13050728	IFNAR2	21	34615210	T	C	C	0.958055	0.0394401	0.886786	1.03505	0.277273	0.970202	1	3322	44944	-0.10657	4.0686e-21	B2_trans,A2_Trans	CODING_TRANSCRIPT_INTRON_VARIANT	HIS
300.1	Anxiety disorder	mental disorders	rs12660421	FOXP4-AS1	6	41488378	G	A	A	0.978394	0.0201057	0.940589	1.01772	0.277312	0.970202	1	5498	28234	0.35506	1.1424e-09	A2_Trans	DOWNSTREAM_GENE_VARIANT	HIS
276.12	Hyposmolality and/or hyponatremia	endocrine/metabolic	rs4830964	.	23	15515319	C	G	G	0.965925	0.0319146	0.907356	1.02828	0.277347	0.970202	1	1729	46739	0.046578	2.9701e-06	B2_trans	SEQUENCE_VARIANT	HIS
585.31	Renal dialysis	genitourinary	rs147812915	KAT7	17	47858295	C	T	T	1.11739	0.102179	0.914597	1.36515	0.277356	0.970202	1	106	48968	0.23438	1.0943e-07	A2_Trans	INTERGENIC_VARIANT	HIS
242	Thyrotoxicosis with or without goiter	endocrine/metabolic	rs495828	ABO	9	136154867	G	T	T	0.915768	0.0810043	0.78133	1.07334	0.277358	0.970202	1	394	48773	-0.13432	6.5649e-10	A2_Trans	UPSTREAM_GENE_VARIANT	HIS
769	Nonallopathic lesions NEC	symptoms	rs1250993	LOC101929525	10	81399565	C	G	G	1.04775	0.0429386	0.96318	1.13974	0.277361	0.970202	1	287	48041	0.12403	5.3767e-08	A2_Trans	INTERGENIC_VARIANT	HIS
716	Other arthropathies	musculoskeletal	rs12660421	FOXP4-AS1	6	41488378	G	A	A	0.965062	0.0327387	0.905082	1.02902	0.277362	0.970202	1	4110	41581	0.35506	1.1424e-09	A2_Trans	DOWNSTREAM_GENE_VARIANT	HIS
790.6	Other abnormal blood chemistry	symptoms	rs12567716	FOXD2	1	48197570	T	C	C	1.04973	0.0446807	0.961712	1.1458	0.277386	0.970202	1	4568	42448	-0.090753	1.4878e-06	B2_trans	INTERGENIC_VARIANT	HIS
411	Ischemic Heart Disease	circulatory system	rs117169628	SLC22A31	16	89262657	G	A	A	0.966896	0.0309942	0.909908	1.02745	0.277412	0.970202	1	3484	36949	0.081201	5.77e-07	B2_trans	SYNONYMOUS_VARIANT	HIS
260	Protein-calorie malnutrition	endocrine/metabolic	rs10774679	OAS3	12	113374748	C	T	T	0.940138	0.056836	0.841032	1.05092	0.27744	0.970202	1	992	47957	0.075824	4.6954e-12	B2_trans	UPSTREAM_GENE_VARIANT	HIS
721.2	Spondylosis with myelopathy	musculoskeletal	rs72655853	SBSPON	8	73985608	A	G	G	0.841145	0.15928	0.615591	1.14934	0.277442	0.970202	1	587	48613	0.22523	8.3915e-07	A2_Trans	CODING_TRANSCRIPT_INTRON_VARIANT	HIS
1089	NA	NA	rs1250993	LOC101929525	10	81399565	C	G	G	0.922019	0.0747586	0.796353	1.06752	0.277471	0.970202	1	131	49167	0.12403	5.3767e-08	A2_Trans	INTERGENIC_VARIANT	HIS
411.1	Unstable angina (intermediate coronary syndrome)	circulatory system	rs61667602	CRHR1	17	43785349	T	C	C	1.06054	0.0541245	0.953793	1.17922	0.277522	0.970202	1	1321	47193	-0.093554	9.1279e-12	B2_trans	FIVE_PRIME_UTR_INTRON_VARIANT	HIS
198.6	Secondary malignancy of bone	neoplasms	rs721917	SFTPD	10	81706324	A	G	G	1.0947	0.0833258	0.929757	1.28891	0.277525	0.970202	1	107	49357	0.055247	2.0819e-07	B2_trans	SYNONYMOUS_VARIANT	HIS
733	Other disorders of bone and cartilage	musculoskeletal	rs12660421	FOXP4-AS1	6	41488378	G	A	A	0.932849	0.0640139	0.822854	1.05755	0.277531	0.970202	1	1983	46744	0.35506	1.1424e-09	A2_Trans	DOWNSTREAM_GENE_VARIANT	HIS
365	Glaucoma	sense organs	rs55654108	PDCL3P4	3	101425703	A	G	G	0.978262	0.0202403	0.940214	1.01785	0.277545	0.970202	1	2369	37872	-0.05662	1.0636e-06	B2_trans	INTERGENIC_VARIANT	HIS
535.9	Gastritis and duodenitis, NOS	digestive	rs9577395	ATP11A	13	113534984	C	G	G	1.06427	0.0573657	0.951092	1.19092	0.277547	0.970202	1	2552	46125	0.064829	8.6068e-07	B2_trans,A2_Trans	CODING_TRANSCRIPT_INTRON_VARIANT	HIS
290	Delirium dementia and amnestic and other cognitive disorders	mental disorders	rs147812915	KAT7	17	47858295	C	T	T	0.93187	0.0649846	0.820428	1.05845	0.277558	0.970202	1	1639	45751	0.23438	1.0943e-07	A2_Trans	INTERGENIC_VARIANT	HIS
253.4	Anterior pituitary disorders	endocrine/metabolic	rs6869036	MGAT1	5	180223327	C	T	T	0.602501	0.466639	0.241409	1.5037	0.277578	0.970202	1	231	49309	0.25536	1.7578e-06	A2_Trans	FIVE_PRIME_UTR_INTRON_VARIANT	HIS
573.6	Nonspecific elevation of levels of transaminase or lactic acid dehydrogenase [LDH]	digestive	rs5023077	FBRSL1	12	133141973	T	C	C	0.941324	0.0556915	0.843985	1.04989	0.277587	0.970202	1	1780	47119	-0.090901	1.5172e-06	A2_Trans	CODING_TRANSCRIPT_INTRON_VARIANT	HIS
153.3	Malignant neoplasm of rectum, rectosigmoid junction, and anus	neoplasms	rs1405655	NR1H2	19	50882619	T	C	C	1.10635	0.0930836	0.921845	1.32777	0.277606	0.970202	1	157	49345	0.075181	1.1208e-11	B2_trans,A2_Trans	CODING_TRANSCRIPT_INTRON_VARIANT	HIS
626.2	Dysmenorrhea	genitourinary	rs1878527	ANKRD30BL	2	133056313	T	C	C	1.14485	0.124594	0.896794	1.46151	0.277617	0.970202	1	323	49072	-0.077457	2.0215e-06	B2_trans	INTERGENIC_VARIANT	HIS
628	Ovarian cyst	genitourinary	rs55654108	PDCL3P4	3	101425703	A	G	G	1.09748	0.0856736	0.927833	1.29814	0.277624	0.970202	1	369	48973	-0.05662	1.0636e-06	B2_trans	INTERGENIC_VARIANT	HIS
281.12	Other vitamin B12 deficiency anemia	hematopoietic	rs581342	LMNA	1	156095466	T	C	C	0.914439	0.0823922	0.778076	1.0747	0.277657	0.970202	1	716	48044	0.090245	2.6355e-07	B2_trans	CODING_TRANSCRIPT_INTRON_VARIANT	HIS
280.1	Iron deficiency anemias, unspecified or not due to blood loss	hematopoietic	rs495828	ABO	9	136154867	G	T	T	1.03961	0.0357848	0.969195	1.11515	0.277661	0.970202	1	1660	45000	-0.13432	6.5649e-10	A2_Trans	UPSTREAM_GENE_VARIANT	HIS
327.71	Restless legs syndrome	neurological	rs13179014	SPEF2	5	35693227	A	C	C	0.935454	0.0614672	0.82928	1.05522	0.277694	0.970202	1	575	48357	-0.061249	6.1057e-07	B2_trans	CODING_TRANSCRIPT_INTRON_VARIANT	HIS
396	Abnormal heart sounds	circulatory system	rs7671107	LOC101929161	4	25449225	G	A	A	1.06241	0.0557769	0.952393	1.18514	0.277723	0.970202	1	1339	47500	-0.064456	1.0803e-06	B2_trans	INTERGENIC_VARIANT	HIS
078	Viral warts & HPV	infectious diseases	rs35154152	THBS3	1	155172725	T	C	C	0.939792	0.0572086	0.840109	1.0513	0.277725	0.970202	1	2073	45546	-0.20528	2.3574e-11	A2_Trans	SYNONYMOUS_VARIANT	HIS
427.6	Premature beats	circulatory system	rs60869999	MYO1C	17	1390948	A	T	T	1.10573	0.0926005	0.922208	1.32578	0.277741	0.970202	1	844	48517	0.059541	2.9039e-06	B2_trans	CODING_TRANSCRIPT_INTRON_VARIANT	HIS
224	Benign neoplasm of eye	neoplasms	rs10129899	LINC00637	14	104330432	C	A	A	0.946257	0.0508962	0.856419	1.04552	0.27776	0.970202	1	709	48119	-0.057002	2.1916e-06	B2_trans	INTERGENIC_VARIANT	HIS
284	Aplastic anemia	hematopoietic	rs1405655	NR1H2	19	50882619	T	C	C	0.924916	0.0719154	0.803318	1.06492	0.277771	0.970202	1	374	48942	0.075181	1.1208e-11	B2_trans,A2_Trans	CODING_TRANSCRIPT_INTRON_VARIANT	HIS
433.8	Late effects of cerebrovascular disease	circulatory system	rs61667602	CRHR1	17	43785349	T	C	C	1.05973	0.0534571	0.954321	1.17679	0.277776	0.970202	1	813	47656	-0.093554	9.1279e-12	B2_trans	FIVE_PRIME_UTR_INTRON_VARIANT	HIS
723	Other disorders of cervical region	musculoskeletal	rs1405655	NR1H2	19	50882619	T	C	C	1.08502	0.0751857	0.936354	1.25729	0.277788	0.970202	1	686	48679	0.075181	1.1208e-11	B2_trans,A2_Trans	CODING_TRANSCRIPT_INTRON_VARIANT	HIS
594.3	Calculus of ureter	genitourinary	rs1453205	LOC101928196	2	19901073	C	T	T	1.05941	0.0531786	0.95455	1.17579	0.277801	0.970202	1	590	48388	0.096992	3.6368e-06	A2_Trans	INTERGENIC_VARIANT	HIS
772	Symptoms of the muscles	symptoms	rs12809318	FBRSL1	12	133140840	T	C	C	1.11902	0.103631	0.913332	1.37104	0.277848	0.970202	1	591	48918	-0.062781	9.5289e-09	B2_trans	CODING_TRANSCRIPT_INTRON_VARIANT	HIS
366.1	Nonsenile Cataract	sense organs	rs9367106	LOC100505711	6	41483390	G	C	C	1.10986	0.0960558	0.919403	1.33977	0.277855	0.970202	1	616	48775	0.20225	3.4038e-11	B2_trans	INTERGENIC_VARIANT	HIS
1010.2	NA	NA	rs7960611	CLEC1A	12	10230416	G	A	A	1.02767	0.0251533	0.978235	1.0796	0.27787	0.970202	1	7373	36970	-0.1584	3.3086e-07	A2_Trans	CODING_TRANSCRIPT_INTRON_VARIANT	HIS
415	Pulmonary heart disease	circulatory system	rs12809318	FBRSL1	12	133140840	T	C	C	0.950153	0.0471256	0.866324	1.04209	0.277916	0.970202	1	917	47655	-0.062781	9.5289e-09	B2_trans	CODING_TRANSCRIPT_INTRON_VARIANT	HIS
573.7	Abnormal results of function study of liver	digestive	rs915823	TMPRSS2	21	42851454	A	C	C	0.965629	0.0322355	0.906508	1.02861	0.277924	0.970202	1	3517	40791	-0.066039	1.6687e-06	B2_trans	CODING_TRANSCRIPT_INTRON_VARIANT	HIS
371.21	Allergic conjunctivitis	sense organs	rs12259804	PLEKHS1	10	115573378	T	C	C	0.84221	0.158285	0.617572	1.14856	0.277958	0.970202	1	1920	46660	-0.27547	4.8674e-08	A2_Trans	INTERGENIC_VARIANT	HIS
597	Other disorders of urethra and urinary tract	genitourinary	rs8052423	SLC22A31	16	89269178	G	T	T	1.12035	0.104751	0.912413	1.37569	0.277963	0.970202	1	391	48943	0.13037	1.0019e-06	A2_Trans	UPSTREAM_GENE_VARIANT	HIS
071.1	HIV infection, symptomatic	infectious diseases	rs581342	LMNA	1	156095466	T	C	C	1.10454	0.0916487	0.922933	1.32188	0.277968	0.970202	1	77	49075	0.090245	2.6355e-07	B2_trans	CODING_TRANSCRIPT_INTRON_VARIANT	HIS
474.2	Chronic tonsillitis and adenoiditis	respiratory	rs2924480	ELF5	11	34529831	T	C	C	0.915759	0.0811159	0.781151	1.07356	0.277968	0.970202	1	373	48987	-0.11648	2.817e-07	A2_Trans	CODING_TRANSCRIPT_INTRON_VARIANT	HIS
296.2	Depression	mental disorders	rs505922	ABO	9	136149229	T	C	C	0.983166	0.015649	0.953469	1.01379	0.277972	0.970202	1	3628	22030	-0.099884	2.0889e-20	B2_trans	CODING_TRANSCRIPT_INTRON_VARIANT	HIS
740.12	Osteoarthrosis, localized, secondary	musculoskeletal	rs12259804	PLEKHS1	10	115573378	T	C	C	0.825404	0.176873	0.583595	1.1674	0.277984	0.970202	1	1348	47430	-0.27547	4.8674e-08	A2_Trans	INTERGENIC_VARIANT	HIS
382	Otalgia	sense organs	rs10774679	OAS3	12	113374748	C	T	T	1.06323	0.0565134	0.951747	1.18776	0.277991	0.970202	1	2351	46553	0.075824	4.6954e-12	B2_trans	UPSTREAM_GENE_VARIANT	HIS
277	Other disorders of metabolism	endocrine/metabolic	rs77534576	DLX4	17	47940666	C	T	T	1.15849	0.135615	0.888091	1.51123	0.277996	0.970202	1	661	48633	0.20794	1.7585e-10	B2_trans	INTERGENIC_VARIANT	HIS
345.3	Convulsions	neurological	rs13179014	SPEF2	5	35693227	A	C	C	0.946617	0.0505711	0.857291	1.04525	0.278003	0.970202	1	890	47636	-0.061249	6.1057e-07	B2_trans	CODING_TRANSCRIPT_INTRON_VARIANT	HIS
110.12	Althete's foot	infectious diseases	rs13179014	SPEF2	5	35693227	A	C	C	1.0371	0.0335846	0.971036	1.10767	0.278006	0.970202	1	3559	43355	-0.061249	6.1057e-07	B2_trans	CODING_TRANSCRIPT_INTRON_VARIANT	HIS
295	Schizophrenia and other psychotic disorders	mental disorders	rs8080583	KANSL1	17	44162597	C	A	A	0.961435	0.036254	0.895489	1.03224	0.278006	0.970202	1	1301	45740	-0.12662	2.0785e-08	A2_Trans	CODING_TRANSCRIPT_INTRON_VARIANT	HIS
476	Allergic rhinitis	respiratory	rs76423999	SLC12A7	5	1098067	T	A	A	1.02359	0.0214894	0.981369	1.06762	0.278011	0.970202	1	5471	33555	0.18412	3.8813e-07	A2_Trans	CODING_TRANSCRIPT_INTRON_VARIANT	HIS
415.2	Chronic pulmonary heart disease	circulatory system	rs55654108	PDCL3P4	3	101425703	A	G	G	1.07344	0.0653301	0.944426	1.22007	0.278034	0.970202	1	803	48302	-0.05662	1.0636e-06	B2_trans	INTERGENIC_VARIANT	HIS
716.9	Arthropathy NOS	musculoskeletal	rs61667602	CRHR1	17	43785349	T	C	C	1.0398	0.0359804	0.969	1.11578	0.278039	0.970202	1	3441	43289	-0.093554	9.1279e-12	B2_trans	FIVE_PRIME_UTR_INTRON_VARIANT	HIS
349	Other and unspecified disorders of the nervous system	neurological	rs13179014	SPEF2	5	35693227	A	C	C	1.11275	0.0984929	0.917407	1.3497	0.278042	0.970202	1	477	48991	-0.061249	6.1057e-07	B2_trans	CODING_TRANSCRIPT_INTRON_VARIANT	HIS
704.8	Other specified diseases of hair and hair follicles	dermatologic	rs60305836	CDH8	16	61709381	A	C	C	1.06862	0.0611806	0.947861	1.20475	0.278042	0.970202	1	1935	46627	0.086719	1.1846e-06	B2_trans	CODING_TRANSCRIPT_INTRON_VARIANT	HIS
561.2	NA	NA	rs78313563	ESS2	22	19136365	G	A	A	0.780533	0.228425	0.498834	1.22131	0.278043	0.970202	1	1563	47499	0.40873	6.5914e-07	A2_Trans	UPSTREAM_GENE_VARIANT	HIS
479	Other upper respiratory disease	respiratory	rs9501257	HLA-DPB1	6	33055355	A	G	G	0.936941	0.0600486	0.832912	1.05396	0.278056	0.970202	1	3195	45064	0.17269	4.1339e-08	A2_Trans	THREE_PRIME_UTR_EXON_VARIANT	HIS
1011	NA	NA	rs76423999	SLC12A7	5	1098067	T	A	A	0.928067	0.0688236	0.810954	1.06209	0.278063	0.970202	1	1688	47259	0.18412	3.8813e-07	A2_Trans	CODING_TRANSCRIPT_INTRON_VARIANT	HIS
198.1	Secondary malignancy of lymph nodes	neoplasms	rs1453205	LOC101928196	2	19901073	C	T	T	1.08809	0.0778376	0.934136	1.26742	0.278081	0.970202	1	200	49196	0.096992	3.6368e-06	A2_Trans	INTERGENIC_VARIANT	HIS
415.1	Acute pulmonary heart disease	circulatory system	rs1405655	NR1H2	19	50882619	T	C	C	0.931103	0.0658205	0.81841	1.05931	0.278121	0.970202	1	236	48990	0.075181	1.1208e-11	B2_trans,A2_Trans	CODING_TRANSCRIPT_INTRON_VARIANT	HIS
875	Non-healing surgical wound	injuries & poisonings	rs55654108	PDCL3P4	3	101425703	A	G	G	1.1159	0.101118	0.915281	1.3605	0.278138	0.970202	1	312	49188	-0.05662	1.0636e-06	B2_trans	INTERGENIC_VARIANT	HIS
300.1	Anxiety disorder	mental disorders	rs60305836	CDH8	16	61709381	A	C	C	0.976025	0.0223767	0.934144	1.01978	0.278144	0.970202	1	5498	28234	0.086719	1.1846e-06	B2_trans	CODING_TRANSCRIPT_INTRON_VARIANT	HIS
1010.3	NA	NA	rs505922	ABO	9	136149229	T	C	C	1.01862	0.0170154	0.985214	1.05317	0.27815	0.970202	1	9446	23350	-0.099884	2.0889e-20	B2_trans	CODING_TRANSCRIPT_INTRON_VARIANT	HIS
371.21	Allergic conjunctivitis	sense organs	rs9896243	NSF	17	44826056	C	G	G	0.938448	0.058581	0.836654	1.05263	0.27817	0.970202	1	1920	46660	-0.13155	3.2234e-08	A2_Trans	CODING_TRANSCRIPT_INTRON_VARIANT	HIS
540.11	Acute appendicitis	digestive	rs35508621	LZTFL1	3	45880481	T	C	C	1.17028	0.145007	0.880767	1.55497	0.278185	0.970202	1	139	49122	0.38931	6.0917e-89	B2_trans	CODING_TRANSCRIPT_INTRON_VARIANT	HIS
798.1	Chronic fatigue syndrome	symptoms	rs60305836	CDH8	16	61709381	A	C	C	0.857756	0.141495	0.650014	1.13189	0.278194	0.970202	1	732	48752	0.086719	1.1846e-06	B2_trans	CODING_TRANSCRIPT_INTRON_VARIANT	HIS
070.9	Hepatitis NOS	infectious diseases	rs35508621	LZTFL1	3	45880481	T	C	C	1.19488	0.164193	0.866087	1.64848	0.278212	0.970202	1	696	48658	0.38931	6.0917e-89	B2_trans	CODING_TRANSCRIPT_INTRON_VARIANT	HIS
041.11	Methicillin sensitive Staphylococcus aureus	infectious diseases	rs721917	SFTPD	10	81706324	A	G	G	1.08317	0.0736774	0.937522	1.25144	0.27822	0.970202	1	565	48819	0.055247	2.0819e-07	B2_trans	SYNONYMOUS_VARIANT	HIS
381.1	Otitis media	sense organs	rs55654108	PDCL3P4	3	101425703	A	G	G	0.95655	0.0409681	0.882745	1.03652	0.278224	0.970202	1	3214	44781	-0.05662	1.0636e-06	B2_trans	INTERGENIC_VARIANT	HIS
270	Disorders of protein plasma/amino-acid transport and metabolism	endocrine/metabolic	rs9577395	ATP11A	13	113534984	C	G	G	1.07944	0.0705013	0.94013	1.23939	0.278243	0.970202	1	992	48061	0.064829	8.6068e-07	B2_trans,A2_Trans	CODING_TRANSCRIPT_INTRON_VARIANT	HIS
381	Otitis media and Eustachian tube disorders	sense organs	rs10086829	COL14A1	8	121149129	G	A	A	0.957408	0.0401432	0.884967	1.03578	0.278247	0.970202	1	3674	43701	-0.097352	3.8599e-06	A2_Trans	FIVE_PRIME_UTR_INTRON_VARIANT	HIS
716.9	Arthropathy NOS	musculoskeletal	rs9896243	NSF	17	44826056	C	G	G	1.04033	0.0364685	0.968567	1.11741	0.27827	0.970202	1	3441	43289	-0.13155	3.2234e-08	A2_Trans	CODING_TRANSCRIPT_INTRON_VARIANT	HIS
427.2	Atrial fibrillation and flutter	circulatory system	rs1405655	NR1H2	19	50882619	T	C	C	1.03215	0.0291833	0.974766	1.0929	0.278276	0.970202	1	803	45939	0.075181	1.1208e-11	B2_trans,A2_Trans	CODING_TRANSCRIPT_INTRON_VARIANT	HIS
522	Diseases of pulp and periapical tissues	digestive	rs1878527	ANKRD30BL	2	133056313	T	C	C	0.956485	0.0410367	0.882567	1.03659	0.278296	0.970202	1	2435	44257	-0.077457	2.0215e-06	B2_trans	INTERGENIC_VARIANT	HIS
626.13	Irregular menstrual cycle	genitourinary	rs67959919	LZTFL1	3	45871908	G	A	A	0.770463	0.24053	0.480853	1.2345	0.278312	0.970202	1	409	49092	0.59355	1.6043e-80	A2_Trans	CODING_TRANSCRIPT_INTRON_VARIANT	HIS
420.2	Pericarditis	circulatory system	rs6869036	MGAT1	5	180223327	C	T	T	1.37172	0.291541	0.774647	2.42898	0.278316	0.970202	1	368	49109	0.25536	1.7578e-06	A2_Trans	FIVE_PRIME_UTR_INTRON_VARIANT	HIS
626.2	Dysmenorrhea	genitourinary	rs12259804	PLEKHS1	10	115573378	T	C	C	1.30435	0.245099	0.8068	2.10874	0.278331	0.970202	1	323	49072	-0.27547	4.8674e-08	A2_Trans	INTERGENIC_VARIANT	HIS
364	Corneal opacity and other disorders of cornea	sense organs	rs10086829	COL14A1	8	121149129	G	A	A	1.07773	0.0690518	0.94131	1.23392	0.278341	0.970202	1	992	47953	-0.097352	3.8599e-06	A2_Trans	FIVE_PRIME_UTR_INTRON_VARIANT	HIS
755	Congenital anomalies of limbs	congenital anomalies	rs505922	ABO	9	136149229	T	C	C	0.948542	0.0487333	0.862134	1.04361	0.278342	0.970202	1	1577	46998	-0.099884	2.0889e-20	B2_trans	CODING_TRANSCRIPT_INTRON_VARIANT	HIS
705	Disorders of sweat glands	dermatologic	rs111783124	LOC101928126	21	35362848	G	A	A	0.893305	0.10408	0.728461	1.09545	0.278345	0.970202	1	734	48569	0.13532	2.1558e-07	A2_Trans	INTERGENIC_VARIANT	HIS
292.1	Aphasia/speech disturbance	mental disorders	rs11234800	ME3	11	86479407	G	C	C	1.07038	0.062744	0.946521	1.21045	0.278366	0.970226	1	995	47521	-0.077173	3.0702e-06	B2_trans	INTERGENIC_VARIANT	HIS
739	Contracture of joint	musculoskeletal	rs35508621	LZTFL1	3	45880481	T	C	C	0.753614	0.260974	0.451863	1.25687	0.278401	0.970237	1	363	49171	0.38931	6.0917e-89	B2_trans	CODING_TRANSCRIPT_INTRON_VARIANT	HIS
276	Disorders of fluid, electrolyte, and acid-base balance	endocrine/metabolic	rs1878527	ANKRD30BL	2	133056313	T	C	C	0.967477	0.0305037	0.911331	1.02708	0.278404	0.970237	1	4774	38473	-0.077457	2.0215e-06	B2_trans	INTERGENIC_VARIANT	HIS
531	Peptic ulcer (excl. esophageal)	digestive	rs7671107	LOC101929161	4	25449225	G	A	A	1.05017	0.0451633	0.961206	1.14737	0.278411	0.970237	1	1194	47144	-0.064456	1.0803e-06	B2_trans	INTERGENIC_VARIANT	HIS
859	Complication due to other implant and internal device	injuries & poisonings	rs1405655	NR1H2	19	50882619	T	C	C	1.11915	0.103865	0.913018	1.37183	0.27844	0.970245	1	421	49135	0.075181	1.1208e-11	B2_trans,A2_Trans	CODING_TRANSCRIPT_INTRON_VARIANT	HIS
737.3	Kyphoscoliosis and scoliosis	musculoskeletal	rs11234800	ME3	11	86479407	G	C	C	1.15201	0.130566	0.891906	1.48798	0.278442	0.970245	1	576	48921	-0.077173	3.0702e-06	B2_trans	INTERGENIC_VARIANT	HIS
396	Abnormal heart sounds	circulatory system	rs12259804	PLEKHS1	10	115573378	T	C	C	0.819591	0.183568	0.571931	1.17449	0.278456	0.970245	1	1339	47500	-0.27547	4.8674e-08	A2_Trans	INTERGENIC_VARIANT	HIS
512	Other symptoms of respiratory system	respiratory	rs1878527	ANKRD30BL	2	133056313	T	C	C	1.02571	0.0234258	0.979683	1.0739	0.27848	0.970245	1	9023	25287	-0.077457	2.0215e-06	B2_trans	INTERGENIC_VARIANT	HIS
514	Abnormal findings examination of lungs	respiratory	rs77534576	DLX4	17	47940666	C	T	T	1.08329	0.0738199	0.937363	1.25193	0.27849	0.970245	1	2444	45335	0.20794	1.7585e-10	B2_trans	INTERGENIC_VARIANT	HIS
871.2	Open wound of finger(s)	injuries & poisonings	rs76423999	SLC12A7	5	1098067	T	A	A	0.901278	0.0959134	0.746822	1.08768	0.278497	0.970245	1	1222	48109	0.18412	3.8813e-07	A2_Trans	CODING_TRANSCRIPT_INTRON_VARIANT	HIS
764	Sciatica	symptoms	rs76423999	SLC12A7	5	1098067	T	A	A	0.959929	0.0377396	0.891487	1.03363	0.278524	0.970252	1	2933	43932	0.18412	3.8813e-07	A2_Trans	CODING_TRANSCRIPT_INTRON_VARIANT	HIS
189	Cancer of urinary organs (incl. kidney and bladder)	neoplasms	rs8052423	SLC22A31	16	89269178	G	T	T	0.924738	0.0722063	0.802706	1.06532	0.278527	0.970252	1	335	48361	0.13037	1.0019e-06	A2_Trans	UPSTREAM_GENE_VARIANT	HIS
427.21	Atrial fibrillation	circulatory system	rs11085727	TYK2	19	10466123	C	T	T	1.03551	0.0322027	0.972171	1.10297	0.278581	0.970392	1	789	46093	0.17253	2.3333e-18	A2_Trans,B2_trans	CODING_TRANSCRIPT_INTRON_VARIANT	HIS
681.6	Cellulitis and abscess of foot, toe	dermatologic	rs9461128	TMEM14B	6	10753875	T	C	C	0.820417	0.182692	0.573492	1.17366	0.278597	0.970399	1	460	48933	0.13046	3.4269e-06	B2_trans	CODING_TRANSCRIPT_INTRON_VARIANT	HIS
687	Symptoms affecting skin	dermatologic	rs78313563	ESS2	22	19136365	G	A	A	1.18474	0.156475	0.871829	1.60996	0.278637	0.970444	1	3117	45510	0.40873	6.5914e-07	A2_Trans	UPSTREAM_GENE_VARIANT	HIS
766	Neuralgia, neuritis, and radiculitis NOS	symptoms	rs61667602	CRHR1	17	43785349	T	C	C	1.06186	0.0554066	0.952592	1.18367	0.278638	0.970444	1	2031	46551	-0.093554	9.1279e-12	B2_trans	FIVE_PRIME_UTR_INTRON_VARIANT	HIS
770	Myalgia and myositis unspecified	symptoms	rs60305836	CDH8	16	61709381	A	C	C	0.957155	0.0404236	0.884248	1.03607	0.27869	0.970504	1	3149	43338	0.086719	1.1846e-06	B2_trans	CODING_TRANSCRIPT_INTRON_VARIANT	HIS
681.3	Cellulitis and abscess of arm/hand	dermatologic	rs9497053	UTRN	6	145026256	G	A	A	1.06535	0.0584391	0.950056	1.19464	0.278698	0.970504	1	1034	48052	-0.064841	1.0064e-06	B2_trans	CODING_TRANSCRIPT_INTRON_VARIANT	HIS
530.1	Esophagitis, GERD and related diseases	digestive	rs505922	ABO	9	136149229	T	C	C	0.98235	0.0164395	0.951202	1.01452	0.278704	0.970504	1	4589	28492	-0.099884	2.0889e-20	B2_trans	CODING_TRANSCRIPT_INTRON_VARIANT	HIS
244.2	Acquired hypothyroidism	endocrine/metabolic	rs505922	ABO	9	136149229	T	C	C	0.912224	0.084812	0.772519	1.07719	0.278711	0.970504	1	460	48916	-0.099884	2.0889e-20	B2_trans	CODING_TRANSCRIPT_INTRON_VARIANT	HIS
274	Gout and other crystal arthropathies	endocrine/metabolic	rs505922	ABO	9	136149229	T	C	C	0.966843	0.0311291	0.909618	1.02767	0.278725	0.970504	1	1091	45641	-0.099884	2.0889e-20	B2_trans	CODING_TRANSCRIPT_INTRON_VARIANT	HIS
711.1	Pyogenic arthritis	musculoskeletal	rs72655853	SBSPON	8	73985608	A	G	G	0.742373	0.275037	0.433022	1.27272	0.278746	0.970529	1	219	49318	0.22523	8.3915e-07	A2_Trans	CODING_TRANSCRIPT_INTRON_VARIANT	HIS
350.1	Abnormal involuntary movements	neurological	rs2284028	NCF4	22	37265172	A	C	C	1.07792	0.069272	0.941066	1.23467	0.27876	0.970529	1	1829	46626	0.31271	4.1737e-06	A2_Trans	CODING_TRANSCRIPT_INTRON_VARIANT	HIS
353	Nerve root and plexus disorders	neurological	rs2924480	ELF5	11	34529831	T	C	C	0.933659	0.0633794	0.824593	1.05715	0.278779	0.970546	1	1050	48062	-0.11648	2.817e-07	A2_Trans	CODING_TRANSCRIPT_INTRON_VARIANT	HIS
442	Other aneurysm	circulatory system	rs67959919	LZTFL1	3	45871908	G	A	A	0.881063	0.116923	0.70062	1.10798	0.278811	0.970571	1	651	48116	0.59355	1.6043e-80	A2_Trans	CODING_TRANSCRIPT_INTRON_VARIANT	HIS
720	Spinal stenosis	musculoskeletal	rs7960611	CLEC1A	12	10230416	G	A	A	1.03007	0.0273559	0.976295	1.08681	0.278814	0.970571	1	2187	43691	-0.1584	3.3086e-07	A2_Trans	CODING_TRANSCRIPT_INTRON_VARIANT	HIS
609.1	Infertility, male	genitourinary	rs2284028	NCF4	22	37265172	A	C	C	1.1635	0.139832	0.884587	1.53035	0.27883	0.970578	1	275	49210	0.31271	4.1737e-06	A2_Trans	CODING_TRANSCRIPT_INTRON_VARIANT	HIS
433.31	Transient cerebral ischemia	circulatory system	rs2924480	ELF5	11	34529831	T	C	C	0.961355	0.0363974	0.895164	1.03244	0.278895	0.970718	1	1305	46370	-0.11648	2.817e-07	A2_Trans	CODING_TRANSCRIPT_INTRON_VARIANT	HIS
735.2	Acquired toe deformities	musculoskeletal	rs2284028	NCF4	22	37265172	A	C	C	0.94762	0.0496878	0.859686	1.04455	0.278898	0.970718	1	1995	44913	0.31271	4.1737e-06	A2_Trans	CODING_TRANSCRIPT_INTRON_VARIANT	HIS
401.1	Essential hypertension	circulatory system	rs117169628	SLC22A31	16	89262657	G	A	A	0.969148	0.0289432	0.915701	1.02571	0.278921	0.970749	1	2734	18484	0.081201	5.77e-07	B2_trans	SYNONYMOUS_VARIANT	HIS
401.2	Hypertensive heart and/or renal disease	circulatory system	rs915823	TMPRSS2	21	42851454	A	C	C	1.03806	0.0344973	0.970189	1.11067	0.278958	0.970793	1	2435	42716	-0.066039	1.6687e-06	B2_trans	CODING_TRANSCRIPT_INTRON_VARIANT	HIS
939	Atopic/contact dermatitis due to other or unspecified	dermatologic	rs76423999	SLC12A7	5	1098067	T	A	A	0.971408	0.0267959	0.921707	1.02379	0.278996	0.970793	1	6006	37469	0.18412	3.8813e-07	A2_Trans	CODING_TRANSCRIPT_INTRON_VARIANT	HIS
362.31	Separation of retinal layers	sense organs	rs76423999	SLC12A7	5	1098067	T	A	A	1.13586	0.117673	0.901906	1.4305	0.278998	0.970793	1	202	49306	0.18412	3.8813e-07	A2_Trans	CODING_TRANSCRIPT_INTRON_VARIANT	HIS
353.2	Nerve root lesions	neurological	rs9461128	TMEM14B	6	10753875	T	C	C	0.836552	0.164859	0.60557	1.15564	0.279013	0.970793	1	708	48663	0.13046	3.4269e-06	B2_trans	CODING_TRANSCRIPT_INTRON_VARIANT	HIS
380	Disorders of external ear	sense organs	rs3746539	PTPRT	20	40702071	G	A	A	0.921373	0.0756516	0.794403	1.06864	0.279048	0.970793	1	1005	48372	0.05405	1.7723e-06	B2_trans	THREE_PRIME_UTR_EXON_VARIANT	HIS
567	Peritonitis and retroperitoneal infections	digestive	rs7671107	LOC101929161	4	25449225	G	A	A	0.913297	0.083786	0.774985	1.07629	0.279054	0.970793	1	387	48990	-0.064456	1.0803e-06	B2_trans	INTERGENIC_VARIANT	HIS
536.8	Dyspepsia and other specified disorders of function of stomach	digestive	rs1878527	ANKRD30BL	2	133056313	T	C	C	0.936413	0.0606972	0.831384	1.05471	0.279073	0.970793	1	2034	46426	-0.077457	2.0215e-06	B2_trans	INTERGENIC_VARIANT	HIS
079	Viral infection	infectious diseases	rs12567716	FOXD2	1	48197570	T	C	C	0.90741	0.0897639	0.761021	1.08196	0.279074	0.970793	1	2681	46359	-0.090753	1.4878e-06	B2_trans	INTERGENIC_VARIANT	HIS
274.11	Gouty arthropathy	endocrine/metabolic	rs495828	ABO	9	136154867	G	T	T	1.08361	0.0741884	0.936965	1.2532	0.279098	0.970793	1	652	48473	-0.13432	6.5649e-10	A2_Trans	UPSTREAM_GENE_VARIANT	HIS
585.34	Chronic Kidney Disease, Stage IV	genitourinary	rs12567716	FOXD2	1	48197570	T	C	C	1.07655	0.0681519	0.941941	1.2304	0.27911	0.970793	1	293	48371	-0.090753	1.4878e-06	B2_trans	INTERGENIC_VARIANT	HIS
389.2	Conductive hearing loss	sense organs	rs9497053	UTRN	6	145026256	G	A	A	0.935895	0.0612153	0.830081	1.0552	0.279127	0.970793	1	820	48328	-0.064841	1.0064e-06	B2_trans	CODING_TRANSCRIPT_INTRON_VARIANT	HIS
613	Other nonmalignant breast conditions	genitourinary	rs72711165	TMEM65	8	125336564	T	C	C	0.708012	0.319053	0.378846	1.32318	0.279141	0.970793	1	835	48317	0.18279	6.0907e-07	B2_trans	CODING_TRANSCRIPT_INTRON_VARIANT	HIS
442.1	Aortic aneurysm	circulatory system	rs61667602	CRHR1	17	43785349	T	C	C	0.925429	0.0716082	0.804249	1.06487	0.279144	0.970793	1	490	48519	-0.093554	9.1279e-12	B2_trans	FIVE_PRIME_UTR_INTRON_VARIANT	HIS
946	Anaphylactic shock NOS	injuries & poisonings	rs9501257	HLA-DPB1	6	33055355	A	G	G	0.847984	0.152363	0.629066	1.14309	0.279146	0.970793	1	324	49191	0.17269	4.1339e-08	A2_Trans	THREE_PRIME_UTR_EXON_VARIANT	HIS
353.2	Nerve root lesions	neurological	rs12809318	FBRSL1	12	133140840	T	C	C	1.09395	0.0829697	0.929763	1.28712	0.279152	0.970793	1	708	48663	-0.062781	9.5289e-09	B2_trans	CODING_TRANSCRIPT_INTRON_VARIANT	HIS
368.1	Amblyopia	sense organs	rs9501257	HLA-DPB1	6	33055355	A	G	G	1.11541	0.100927	0.915219	1.35939	0.279168	0.970793	1	379	48917	0.17269	4.1339e-08	A2_Trans	THREE_PRIME_UTR_EXON_VARIANT	HIS
1011	NA	NA	rs60305836	CDH8	16	61709381	A	C	C	0.916787	0.0802837	0.783305	1.07302	0.27918	0.970793	1	1688	47259	0.086719	1.1846e-06	B2_trans	CODING_TRANSCRIPT_INTRON_VARIANT	HIS
726.1	Enthesopathy	musculoskeletal	rs7960611	CLEC1A	12	10230416	G	A	A	1.02678	0.0244226	0.97879	1.07713	0.279189	0.970793	1	4715	39960	-0.1584	3.3086e-07	A2_Trans	CODING_TRANSCRIPT_INTRON_VARIANT	HIS
578.9	Hemorrhage of gastrointestinal tract	digestive	rs13179014	SPEF2	5	35693227	A	C	C	1.05016	0.0452297	0.961072	1.14751	0.279207	0.970793	1	1807	46450	-0.061249	6.1057e-07	B2_trans	CODING_TRANSCRIPT_INTRON_VARIANT	HIS
536.8	Dyspepsia and other specified disorders of function of stomach	digestive	rs9896243	NSF	17	44826056	C	G	G	1.05938	0.053312	0.954277	1.17607	0.279213	0.970793	1	2034	46426	-0.13155	3.2234e-08	A2_Trans	CODING_TRANSCRIPT_INTRON_VARIANT	HIS
785	Abdominal pain	symptoms	rs10086829	COL14A1	8	121149129	G	A	A	1.02374	0.0216827	0.981144	1.06818	0.279233	0.970814	1	7075	31637	-0.097352	3.8599e-06	A2_Trans	FIVE_PRIME_UTR_INTRON_VARIANT	HIS
224.1	Benign neoplasm of eye, uveal	neoplasms	rs75505823	LRP1	12	57540956	G	T	T	0.8147	0.189406	0.562051	1.18092	0.279257	0.970846	1	542	48417	-0.20852	3.0745e-06	A2_Trans	CODING_TRANSCRIPT_INTRON_VARIANT	HIS
411.1	Unstable angina (intermediate coronary syndrome)	circulatory system	rs1405655	NR1H2	19	50882619	T	C	C	1.04806	0.0433893	0.962621	1.14109	0.27927	0.970846	1	1321	47193	0.075181	1.1208e-11	B2_trans,A2_Trans	CODING_TRANSCRIPT_INTRON_VARIANT	HIS
262	Mineral deficiency NEC	endocrine/metabolic	rs721917	SFTPD	10	81706324	A	G	G	1.10163	0.0894716	0.924441	1.31279	0.27932	0.970937	1	390	49115	0.055247	2.0819e-07	B2_trans	SYNONYMOUS_VARIANT	HIS
721.2	Spondylosis with myelopathy	musculoskeletal	rs11234800	ME3	11	86479407	G	C	C	1.10423	0.0916455	0.922676	1.3215	0.279326	0.970937	1	587	48613	-0.077173	3.0702e-06	B2_trans	INTERGENIC_VARIANT	HIS
277.5	Other disorders of lipoid metabolism	endocrine/metabolic	rs12567716	FOXD2	1	48197570	T	C	C	0.916125	0.080981	0.781671	1.07371	0.279358	0.970937	1	1302	47578	-0.090753	1.4878e-06	B2_trans	INTERGENIC_VARIANT	HIS
496	Chronic airway obstruction	respiratory	rs4830964	.	23	15515319	C	G	G	0.980963	0.0177676	0.94739	1.01573	0.279358	0.970937	1	2759	42258	0.046578	2.9701e-06	B2_trans	SEQUENCE_VARIANT	HIS
801.1	Fracture of foot	injuries & poisonings	rs505922	ABO	9	136149229	T	C	C	1.07328	0.0653755	0.9442	1.22	0.279391	0.970937	1	304	48841	-0.099884	2.0889e-20	B2_trans	CODING_TRANSCRIPT_INTRON_VARIANT	HIS
709	Diffuse diseases of connective tissue	dermatologic	rs2284028	NCF4	22	37265172	A	C	C	1.17463	0.148795	0.877496	1.57237	0.279391	0.970937	1	316	49187	0.31271	4.1737e-06	A2_Trans	CODING_TRANSCRIPT_INTRON_VARIANT	HIS
687.4	Disturbance of skin sensation	dermatologic	rs3746539	PTPRT	20	40702071	G	A	A	0.973304	0.0250161	0.926733	1.02221	0.279397	0.970937	1	5547	40310	0.05405	1.7723e-06	B2_trans	THREE_PRIME_UTR_EXON_VARIANT	HIS
474	Acute and chronic tonsillitis	respiratory	rs581342	LMNA	1	156095466	T	C	C	0.899827	0.0975865	0.743179	1.08949	0.279418	0.970937	1	979	48128	0.090245	2.6355e-07	B2_trans	CODING_TRANSCRIPT_INTRON_VARIANT	HIS
426	Cardiac conduction disorders	circulatory system	rs72711165	TMEM65	8	125336564	T	C	C	1.12961	0.112673	0.905773	1.40875	0.279422	0.970937	1	3990	41660	0.18279	6.0907e-07	B2_trans	CODING_TRANSCRIPT_INTRON_VARIANT	HIS
530.2	Esophageal bleeding (varices/hemorrhage)	digestive	rs10086829	COL14A1	8	121149129	G	A	A	0.926113	0.0709702	0.80585	1.06432	0.279447	0.970975	1	440	48616	-0.097352	3.8599e-06	A2_Trans	FIVE_PRIME_UTR_INTRON_VARIANT	HIS
305.2	Eating disorder	mental disorders	rs111837807	CCHCR1	6	31121232	T	C	C	1.17132	0.146216	0.879459	1.56003	0.279483	0.97101	1	120	49435	0.20363	2.152e-11	A2_Trans,B2_trans	CODING_TRANSCRIPT_INTRON_VARIANT	HIS
627	Menopausal and postmenopausal disorders	genitourinary	rs10129899	LINC00637	14	104330432	C	A	A	0.928049	0.069045	0.810587	1.06253	0.279485	0.97101	1	445	48338	-0.057002	2.1916e-06	B2_trans	INTERGENIC_VARIANT	HIS
599.3	Dysuria	genitourinary	rs35154152	THBS3	1	155172725	T	C	C	0.912437	0.0847355	0.772815	1.07728	0.279499	0.97101	1	2421	46385	-0.20528	2.3574e-11	A2_Trans	SYNONYMOUS_VARIANT	HIS
509.8	Dependence on respirator [Ventilator] or supplemental oxygen	respiratory	rs4830964	.	23	15515319	C	G	G	0.947649	0.0497244	0.85965	1.04466	0.279525	0.971052	1	648	48574	0.046578	2.9701e-06	B2_trans	SEQUENCE_VARIANT	HIS
008.52	Intestinal infection due to C. difficile	infectious diseases	rs76423999	SLC12A7	5	1098067	T	A	A	1.10941	0.0960198	0.919093	1.33913	0.27956	0.971125	1	347	49037	0.18412	3.8813e-07	A2_Trans	CODING_TRANSCRIPT_INTRON_VARIANT	HIS
281	Other deficiency anemia	hematopoietic	rs72711165	TMEM65	8	125336564	T	C	C	0.781823	0.227651	0.500416	1.22148	0.279625	0.971201	1	1155	47248	0.18279	6.0907e-07	B2_trans	CODING_TRANSCRIPT_INTRON_VARIANT	HIS
807	Fracture of ribs	injuries & poisonings	rs9896243	NSF	17	44826056	C	G	G	0.91042	0.0868057	0.767985	1.07927	0.279636	0.971201	1	855	48367	-0.13155	3.2234e-08	A2_Trans	CODING_TRANSCRIPT_INTRON_VARIANT	HIS
770	Myalgia and myositis unspecified	symptoms	rs76423999	SLC12A7	5	1098067	T	A	A	0.961598	0.0362198	0.895702	1.03234	0.279637	0.971201	1	3149	43338	0.18412	3.8813e-07	A2_Trans	CODING_TRANSCRIPT_INTRON_VARIANT	HIS
274.2	Crystal arthropathies	endocrine/metabolic	rs8080583	KANSL1	17	44162597	C	A	A	1.11985	0.104702	0.912091	1.37494	0.27964	0.971201	1	330	49146	-0.12662	2.0785e-08	A2_Trans	CODING_TRANSCRIPT_INTRON_VARIANT	HIS
715.1	Sacroiliitis NEC	musculoskeletal	rs9268576	HLA-DRA	6	32395641	T	C	C	0.895886	0.101695	0.733989	1.09349	0.279655	0.971201	1	637	48498	0.095134	9.9752e-07	B2_trans	INTERGENIC_VARIANT	HIS
300	Anxiety disorders	mental disorders	rs67579710	THBS3	1	155173527	G	A	A	0.973471	0.0248714	0.927155	1.0221	0.279678	0.971201	1	3527	19620	-0.10348	1.0252e-09	B2_trans	CODING_TRANSCRIPT_INTRON_VARIANT	HIS
599.1	Urinary obstruction	genitourinary	rs6869036	MGAT1	5	180223327	C	T	T	0.641537	0.410616	0.286883	1.43463	0.279684	0.971201	1	593	48869	0.25536	1.7578e-06	A2_Trans	FIVE_PRIME_UTR_INTRON_VARIANT	HIS
760	Back pain	symptoms	rs35508621	LZTFL1	3	45880481	T	C	C	1.0375	0.0340588	0.970504	1.10912	0.279747	0.971201	1	5269	17600	0.38931	6.0917e-89	B2_trans	CODING_TRANSCRIPT_INTRON_VARIANT	HIS
592.1	Cystitis	genitourinary	rs60869999	MYO1C	17	1390948	A	T	T	1.10363	0.0912293	0.922932	1.31971	0.279757	0.971201	1	1050	48290	0.059541	2.9039e-06	B2_trans	CODING_TRANSCRIPT_INTRON_VARIANT	HIS
528	Diseases of the oral soft tissues, excluding lesions specific for gingiva and tongue	digestive	rs5023077	FBRSL1	12	133141973	T	C	C	0.945854	0.0515044	0.855035	1.04632	0.279781	0.971201	1	2126	46656	-0.090901	1.5172e-06	A2_Trans	CODING_TRANSCRIPT_INTRON_VARIANT	HIS
293.1	Swelling, mass, or lump in head and neck [Space-occupying lesion, intracranial NOS]	mental disorders	rs622568	SEC61G	7	54647894	A	C	C	0.932866	0.0643007	0.822406	1.05816	0.279801	0.971201	1	1486	47372	0.11965	2.6006e-06	A2_Trans	INTERGENIC_VARIANT	HIS
803.1	Fracture of humerus	injuries & poisonings	rs60305836	CDH8	16	61709381	A	C	C	0.86619	0.132917	0.667535	1.12396	0.279803	0.971201	1	164	49294	0.086719	1.1846e-06	B2_trans	CODING_TRANSCRIPT_INTRON_VARIANT	HIS
601.4	Balanoposthitis	genitourinary	rs7579014	BCL11A	2	60707894	G	A	A	0.931364	0.0657935	0.818683	1.05955	0.279819	0.971201	1	843	48341	-0.05629	1.2614e-06	B2_trans	CODING_TRANSCRIPT_INTRON_VARIANT	HIS
743.9	Osteopenia or other disorder of bone and cartilage	musculoskeletal	rs55654108	PDCL3P4	3	101425703	A	G	G	0.948013	0.0494005	0.860527	1.04439	0.279836	0.971201	1	1184	47329	-0.05662	1.0636e-06	B2_trans	INTERGENIC_VARIANT	HIS
1005	NA	NA	rs61667602	CRHR1	17	43785349	T	C	C	0.973128	0.0252067	0.92622	1.02241	0.27986	0.971201	1	7416	34928	-0.093554	9.1279e-12	B2_trans	FIVE_PRIME_UTR_INTRON_VARIANT	HIS
579.2	Splenomegaly	digestive	rs766826	ELF5	11	34528766	C	T	T	0.893243	0.104473	0.72785	1.09622	0.279862	0.971201	1	407	49117	-0.082134	1.155e-11	B2_trans	CODING_TRANSCRIPT_INTRON_VARIANT	HIS
601.3	Orchitis and epididymitis	genitourinary	rs7579014	BCL11A	2	60707894	G	A	A	1.06153	0.0552557	0.952573	1.18295	0.279869	0.971201	1	996	47966	-0.05629	1.2614e-06	B2_trans	CODING_TRANSCRIPT_INTRON_VARIANT	HIS
401.3	Other hypertensive complications	circulatory system	rs10774671	OAS1	12	113357193	G	A	A	1.07885	0.0702336	0.940108	1.23807	0.27987	0.971201	1	937	48281	0.12569	3.6032e-11	A2_Trans	SPLICE_ACCEPTOR_VARIANT	HIS
706.8	Other specified diseases of sebaceous glands	dermatologic	rs12809318	FBRSL1	12	133140840	T	C	C	1.04974	0.0449246	0.961265	1.14636	0.279879	0.971201	1	2500	45899	-0.062781	9.5289e-09	B2_trans	CODING_TRANSCRIPT_INTRON_VARIANT	HIS
509	Respiratory failure, insufficiency, arrest	respiratory	rs72711165	TMEM65	8	125336564	T	C	C	1.19124	0.161948	0.86726	1.63625	0.279889	0.971201	1	1349	46432	0.18279	6.0907e-07	B2_trans	CODING_TRANSCRIPT_INTRON_VARIANT	HIS
274.11	Gouty arthropathy	endocrine/metabolic	rs72711165	TMEM65	8	125336564	T	C	C	1.30172	0.244035	0.806856	2.10011	0.279902	0.971201	1	652	48473	0.18279	6.0907e-07	B2_trans	CODING_TRANSCRIPT_INTRON_VARIANT	HIS
278	Overweight, obesity and other hyperalimentation	endocrine/metabolic	rs60305836	CDH8	16	61709381	A	C	C	1.02328	0.0212992	0.981442	1.0669	0.279921	0.971201	1	4567	21417	0.086719	1.1846e-06	B2_trans	CODING_TRANSCRIPT_INTRON_VARIANT	HIS
562	Diverticulosis and diverticulitis	digestive	rs13179014	SPEF2	5	35693227	A	C	C	1.02979	0.0271739	0.976383	1.08613	0.279948	0.971201	1	4783	40226	-0.061249	6.1057e-07	B2_trans	CODING_TRANSCRIPT_INTRON_VARIANT	HIS
189.2	Cancer of bladder	neoplasms	rs12660421	FOXP4-AS1	6	41488378	G	A	A	1.10435	0.0918668	0.922376	1.32222	0.27996	0.971201	1	259	49041	0.35506	1.1424e-09	A2_Trans	DOWNSTREAM_GENE_VARIANT	HIS
352	Disorders of other cranial nerves	neurological	rs12809318	FBRSL1	12	133140840	T	C	C	1.05915	0.0531906	0.954293	1.17553	0.279963	0.971201	1	956	47821	-0.062781	9.5289e-09	B2_trans	CODING_TRANSCRIPT_INTRON_VARIANT	HIS
627.3	Postmenopausal atrophic vaginitis	genitourinary	rs72655853	SBSPON	8	73985608	A	G	G	0.712122	0.314258	0.384642	1.31841	0.27999	0.971201	1	203	49358	0.22523	8.3915e-07	A2_Trans	CODING_TRANSCRIPT_INTRON_VARIANT	HIS
871	Open wounds of extremities	injuries & poisonings	rs67959919	LZTFL1	3	45871908	G	A	A	0.919102	0.078086	0.788673	1.0711	0.279998	0.971201	1	3238	44389	0.59355	1.6043e-80	A2_Trans	CODING_TRANSCRIPT_INTRON_VARIANT	HIS
464	Acute sinusitis	respiratory	rs76073397	MIR548H2	16	11386452	T	C	C	1.07856	0.070005	0.940278	1.23718	0.280003	0.971201	1	4308	43235	0.14454	9.6663e-07	A2_Trans,B2_trans	INTERGENIC_VARIANT	HIS
772	Symptoms of the muscles	symptoms	rs581342	LMNA	1	156095466	T	C	C	0.83954	0.161902	0.611266	1.15306	0.280012	0.971201	1	591	48918	0.090245	2.6355e-07	B2_trans	CODING_TRANSCRIPT_INTRON_VARIANT	HIS
303	Psychogenic and somatoform disorders	mental disorders	rs7560588	BCL11A	2	60727416	G	A	A	1.06521	0.058476	0.949859	1.19456	0.280026	0.971201	1	1120	47398	-0.12371	2.3396e-07	A2_Trans	CODING_TRANSCRIPT_INTRON_VARIANT	HIS
772.4	Rhabdomyolysis	symptoms	rs505922	ABO	9	136149229	T	C	C	1.11416	0.10007	0.915732	1.35559	0.280026	0.971201	1	293	49214	-0.099884	2.0889e-20	B2_trans	CODING_TRANSCRIPT_INTRON_VARIANT	HIS
594.1	Calculus of kidney	genitourinary	rs147812915	KAT7	17	47858295	C	T	T	1.06402	0.0574404	0.950725	1.19081	0.280029	0.971201	1	1524	45486	0.23438	1.0943e-07	A2_Trans	INTERGENIC_VARIANT	HIS
523.31	Acute periodontitis	digestive	rs9577395	ATP11A	13	113534984	C	G	G	1.03486	0.031725	0.972476	1.10125	0.280045	0.971201	1	2289	43541	0.064829	8.6068e-07	B2_trans,A2_Trans	CODING_TRANSCRIPT_INTRON_VARIANT	HIS
727.4	Ganglion and cyst of synovium, tendon, and bursa	musculoskeletal	rs60305836	CDH8	16	61709381	A	C	C	0.922586	0.0745927	0.797101	1.06783	0.280057	0.971201	1	903	47942	0.086719	1.1846e-06	B2_trans	CODING_TRANSCRIPT_INTRON_VARIANT	HIS
368.4	Visual field defects	sense organs	rs915823	TMPRSS2	21	42851454	A	C	C	0.92427	0.0729101	0.801194	1.06625	0.28009	0.971267	1	1217	47599	-0.066039	1.6687e-06	B2_trans	CODING_TRANSCRIPT_INTRON_VARIANT	HIS
253	Disorders of the pituitary gland and its hypothalamic control	endocrine/metabolic	rs495828	ABO	9	136154867	G	T	T	1.08123	0.0723099	0.938353	1.24585	0.280134	0.971327	1	556	48533	-0.13432	6.5649e-10	A2_Trans	UPSTREAM_GENE_VARIANT	HIS
710.19	Unspecified osteomyelitis	musculoskeletal	rs1453205	LOC101928196	2	19901073	C	T	T	1.06364	0.0571226	0.950977	1.18964	0.280135	0.971327	1	306	48777	0.096992	3.6368e-06	A2_Trans	INTERGENIC_VARIANT	HIS
751.2	Congenital anomalies of urinary system	congenital anomalies	rs11702230	LOC101928126	21	35377591	C	T	T	1.10724	0.0943287	0.920341	1.33209	0.280169	0.971396	1	710	48528	0.099731	3.223e-09	B2_trans	INTERGENIC_VARIANT	HIS
783	Fever of unknown origin	symptoms	rs12567716	FOXD2	1	48197570	T	C	C	0.93375	0.0634764	0.824516	1.05745	0.280195	0.971398	1	3017	45302	-0.090753	1.4878e-06	B2_trans	INTERGENIC_VARIANT	HIS
510	Other diseases of lung	respiratory	rs76073397	MIR548H2	16	11386452	T	C	C	1.11045	0.0970168	0.918156	1.34301	0.280218	0.971398	1	1594	47100	0.14454	9.6663e-07	A2_Trans,B2_trans	INTERGENIC_VARIANT	HIS
585.1	Acute renal failure	genitourinary	rs61667602	CRHR1	17	43785349	T	C	C	1.03731	0.0339219	0.970584	1.10862	0.280242	0.971398	1	2219	43963	-0.093554	9.1279e-12	B2_trans	FIVE_PRIME_UTR_INTRON_VARIANT	HIS
475	Chronic sinusitis	respiratory	rs35508621	LZTFL1	3	45880481	T	C	C	0.929532	0.0676781	0.81406	1.06138	0.280262	0.971398	1	3638	43059	0.38931	6.0917e-89	B2_trans	CODING_TRANSCRIPT_INTRON_VARIANT	HIS
836	Traumatic arthropathy	injuries & poisonings	rs9577395	ATP11A	13	113534984	C	G	G	1.07234	0.0646836	0.944654	1.21728	0.280264	0.971398	1	1001	47918	0.064829	8.6068e-07	B2_trans,A2_Trans	CODING_TRANSCRIPT_INTRON_VARIANT	HIS
737	Curvature of spine	musculoskeletal	rs10774671	OAS1	12	113357193	G	A	A	1.09308	0.0824337	0.930006	1.28476	0.28028	0.971398	1	856	48519	0.12569	3.6032e-11	A2_Trans	SPLICE_ACCEPTOR_VARIANT	HIS
362.27	Drusen (degenerative) of retina	sense organs	rs7605877	FOXI3	2	88559025	T	C	C	0.899481	0.0981256	0.742108	1.09023	0.280314	0.971398	1	910	48339	-0.071053	3.3369e-06	B2_trans	INTERGENIC_VARIANT	HIS
599.1	Urinary obstruction	genitourinary	rs5023077	FBRSL1	12	133141973	T	C	C	1.10826	0.0952105	0.919596	1.33562	0.280324	0.971398	1	593	48869	-0.090901	1.5172e-06	A2_Trans	CODING_TRANSCRIPT_INTRON_VARIANT	HIS
740	Osteoarthrosis	musculoskeletal	rs9497053	UTRN	6	145026256	G	A	A	1.01733	0.0159152	0.986086	1.04956	0.280326	0.971398	1	5126	27746	-0.064841	1.0064e-06	B2_trans	CODING_TRANSCRIPT_INTRON_VARIANT	HIS
214.1	Lipoma of skin and subcutaneous tissue	neoplasms	rs117169628	SLC22A31	16	89262657	G	A	A	1.08873	0.0787491	0.933019	1.27044	0.280328	0.971398	1	985	47871	0.081201	5.77e-07	B2_trans	SYNONYMOUS_VARIANT	HIS
333.4	Torsion dystonia	neurological	rs8052423	SLC22A31	16	89269178	G	T	T	0.846267	0.154629	0.62501	1.14585	0.280368	0.971398	1	276	49250	0.13037	1.0019e-06	A2_Trans	UPSTREAM_GENE_VARIANT	HIS
737.3	Kyphoscoliosis and scoliosis	musculoskeletal	rs147812915	KAT7	17	47858295	C	T	T	0.803982	0.20212	0.541005	1.19479	0.280387	0.971398	1	576	48921	0.23438	1.0943e-07	A2_Trans	INTERGENIC_VARIANT	HIS
110.12	Althete's foot	infectious diseases	rs60305836	CDH8	16	61709381	A	C	C	0.955197	0.042464	0.878917	1.0381	0.28039	0.971398	1	3559	43355	0.086719	1.1846e-06	B2_trans	CODING_TRANSCRIPT_INTRON_VARIANT	HIS
371	Inflammation of the eye	sense organs	rs147812915	KAT7	17	47858295	C	T	T	0.953285	0.0443211	0.87397	1.0398	0.2804	0.971398	1	4788	39856	0.23438	1.0943e-07	A2_Trans	INTERGENIC_VARIANT	HIS
289.4	Lymphadenitis	hematopoietic	rs5023077	FBRSL1	12	133141973	T	C	C	1.06316	0.0567362	0.951269	1.1882	0.280401	0.971398	1	1416	47502	-0.090901	1.5172e-06	A2_Trans	CODING_TRANSCRIPT_INTRON_VARIANT	HIS
470	Septal Deviations/Turbinate Hypertrophy	respiratory	rs117169628	SLC22A31	16	89262657	G	A	A	1.06232	0.0560097	0.951876	1.18558	0.280412	0.971398	1	1031	46873	0.081201	5.77e-07	B2_trans	SYNONYMOUS_VARIANT	HIS
272.13	Mixed hyperlipidemia	endocrine/metabolic	rs10774671	OAS1	12	113357193	G	A	A	1.02077	0.0190488	0.983366	1.0596	0.280415	0.971398	1	4095	36322	0.12569	3.6032e-11	A2_Trans	SPLICE_ACCEPTOR_VARIANT	HIS
285.2	Anemia of chronic disease	hematopoietic	rs12567716	FOXD2	1	48197570	T	C	C	1.06451	0.0579139	0.95028	1.19246	0.280421	0.971398	1	1025	47172	-0.090753	1.4878e-06	B2_trans	INTERGENIC_VARIANT	HIS
292.3	Memory loss	mental disorders	rs8052423	SLC22A31	16	89269178	G	T	T	0.939353	0.0579679	0.838468	1.05238	0.28046	0.971401	1	1682	46519	0.13037	1.0019e-06	A2_Trans	UPSTREAM_GENE_VARIANT	HIS
695.4	Lupus (localized and systemic)	dermatologic	rs9896243	NSF	17	44826056	C	G	G	0.855176	0.144961	0.643671	1.13618	0.28048	0.971401	1	77	49479	-0.13155	3.2234e-08	A2_Trans	CODING_TRANSCRIPT_INTRON_VARIANT	HIS
250	Diabetes mellitus	endocrine/metabolic	rs34488998	NKAIN3	8	63408372	G	A	A	1.04724	0.0427734	0.963028	1.13882	0.280491	0.971401	1	1913	29591	0.1355	3.4644e-06	B2_trans	CODING_TRANSCRIPT_INTRON_VARIANT	HIS
531.4	Peptic ulcer, site unspecified	digestive	rs111837807	CCHCR1	6	31121232	T	C	C	0.914958	0.0823569	0.778572	1.07524	0.280513	0.971401	1	835	48148	0.20363	2.152e-11	A2_Trans,B2_trans	CODING_TRANSCRIPT_INTRON_VARIANT	HIS
686.1	Carbuncle and furuncle	dermatologic	rs1250993	LOC101929525	10	81399565	C	G	G	1.07887	0.0703424	0.939923	1.23835	0.280516	0.971401	1	1180	48066	0.12403	5.3767e-08	A2_Trans	INTERGENIC_VARIANT	HIS
202.2	Non-Hodgkins lymphoma	neoplasms	rs7560588	BCL11A	2	60727416	G	A	A	0.886214	0.111941	0.711631	1.10363	0.280539	0.971401	1	172	49210	-0.12371	2.3396e-07	A2_Trans	CODING_TRANSCRIPT_INTRON_VARIANT	HIS
280	Iron deficiency anemias	hematopoietic	rs495828	ABO	9	136154867	G	T	T	1.03777	0.0343531	0.970192	1.11004	0.280552	0.971401	1	1757	44603	-0.13432	6.5649e-10	A2_Trans	UPSTREAM_GENE_VARIANT	HIS
710.19	Unspecified osteomyelitis	musculoskeletal	rs60869999	MYO1C	17	1390948	A	T	T	1.08177	0.0728448	0.937846	1.24779	0.280565	0.971401	1	306	48777	0.059541	2.9039e-06	B2_trans	CODING_TRANSCRIPT_INTRON_VARIANT	HIS
070.3	Viral hepatitis C	infectious diseases	rs76073397	MIR548H2	16	11386452	T	C	C	1.06818	0.0611232	0.947577	1.20412	0.280583	0.971401	1	492	46165	0.14454	9.6663e-07	A2_Trans,B2_trans	INTERGENIC_VARIANT	HIS
379.5	Disorders of iris and ciliary body	sense organs	rs467843	TRAPPC13	5	64945715	A	G	G	1.09205	0.0816284	0.930596	1.28152	0.280688	0.971401	1	442	48968	-0.089724	1.7259e-06	A2_Trans	CODING_TRANSCRIPT_INTRON_VARIANT	HIS
279.7	Other immunological findings	endocrine/metabolic	rs10129899	LINC00637	14	104330432	C	A	A	1.11775	0.103191	0.913081	1.3683	0.280689	0.971401	1	460	49061	-0.057002	2.1916e-06	B2_trans	INTERGENIC_VARIANT	HIS
374.1	Ectropion or entropion	sense organs	rs766826	ELF5	11	34528766	C	T	T	0.914594	0.0827569	0.777652	1.07565	0.280693	0.971401	1	379	48994	-0.082134	1.155e-11	B2_trans	CODING_TRANSCRIPT_INTRON_VARIANT	HIS
287.32	Secondary thrombocytopenia	hematopoietic	rs72711165	TMEM65	8	125336564	T	C	C	0.431712	0.778672	0.0938399	1.9861	0.280698	0.971401	1	390	49157	0.18279	6.0907e-07	B2_trans	CODING_TRANSCRIPT_INTRON_VARIANT	HIS
728.71	Contracture of palmar fascia [Dupuytren's disease]	musculoskeletal	rs12809318	FBRSL1	12	133140840	T	C	C	1.1101	0.0968262	0.918213	1.34209	0.280704	0.971401	1	235	49238	-0.062781	9.5289e-09	B2_trans	CODING_TRANSCRIPT_INTRON_VARIANT	HIS
478	Throat pain	respiratory	rs12809318	FBRSL1	12	133140840	T	C	C	0.893594	0.104293	0.728394	1.09626	0.280705	0.971401	1	1359	48171	-0.062781	9.5289e-09	B2_trans	CODING_TRANSCRIPT_INTRON_VARIANT	HIS
782.3	Edema	symptoms	rs7605877	FOXI3	2	88559025	T	C	C	1.03758	0.0342011	0.97031	1.10952	0.280716	0.971401	1	3880	41497	-0.071053	3.3369e-06	B2_trans	INTERGENIC_VARIANT	HIS
274.1	Gout	endocrine/metabolic	rs55654108	PDCL3P4	3	101425703	A	G	G	1.03586	0.0326597	0.971628	1.10433	0.280732	0.971401	1	911	46028	-0.05662	1.0636e-06	B2_trans	INTERGENIC_VARIANT	HIS
495	Asthma	respiratory	rs7671107	LOC101929161	4	25449225	G	A	A	0.972323	0.0260208	0.923978	1.0232	0.280746	0.971401	1	1698	43542	-0.064456	1.0803e-06	B2_trans	INTERGENIC_VARIANT	HIS
290.3	Other persistent mental disorders due to conditions classified elsewhere	mental disorders	rs9268576	HLA-DRA	6	32395641	T	C	C	0.943148	0.0542691	0.84798	1.049	0.280785	0.971401	1	1277	46315	0.095134	9.9752e-07	B2_trans	INTERGENIC_VARIANT	HIS
371.2	Conjunctivitis, noninfectious	sense organs	rs1250993	LOC101929525	10	81399565	C	G	G	1.04985	0.0451089	0.961019	1.1469	0.280804	0.971401	1	2026	46459	0.12403	5.3767e-08	A2_Trans	INTERGENIC_VARIANT	HIS
225.1	Benign neoplasm of brain, cranial nerves, meninges	neoplasms	rs111837807	CCHCR1	6	31121232	T	C	C	0.848896	0.151893	0.630323	1.14326	0.280805	0.971401	1	160	49371	0.20363	2.152e-11	A2_Trans,B2_trans	CODING_TRANSCRIPT_INTRON_VARIANT	HIS
836	Traumatic arthropathy	injuries & poisonings	rs1250993	LOC101929525	10	81399565	C	G	G	0.941691	0.0557061	0.844289	1.05033	0.280818	0.971401	1	1001	47918	0.12403	5.3767e-08	A2_Trans	INTERGENIC_VARIANT	HIS
1009	NA	NA	rs10774671	OAS1	12	113357193	G	A	A	1.0281	0.0257011	0.977598	1.08122	0.280842	0.971401	1	6213	39205	0.12569	3.6032e-11	A2_Trans	SPLICE_ACCEPTOR_VARIANT	HIS
447	Other disorders of arteries and arterioles	circulatory system	rs72655853	SBSPON	8	73985608	A	G	G	0.784705	0.224823	0.505053	1.2192	0.280858	0.971401	1	617	48829	0.22523	8.3915e-07	A2_Trans	CODING_TRANSCRIPT_INTRON_VARIANT	HIS
575.9	Nonspecific abnormal findings on radiological and other examination of biliary tract	digestive	rs581342	LMNA	1	156095466	T	C	C	1.16504	0.141653	0.882605	1.53786	0.28086	0.971401	1	668	48821	0.090245	2.6355e-07	B2_trans	CODING_TRANSCRIPT_INTRON_VARIANT	HIS
038	Septicemia	infectious diseases	rs8052423	SLC22A31	16	89269178	G	T	T	0.942899	0.0545226	0.847336	1.04924	0.280865	0.971401	1	1437	46431	0.13037	1.0019e-06	A2_Trans	UPSTREAM_GENE_VARIANT	HIS
185	Cancer of prostate	neoplasms	rs72655853	SBSPON	8	73985608	A	G	G	1.0796	0.0710217	0.939307	1.24084	0.280873	0.971401	1	536	46572	0.22523	8.3915e-07	A2_Trans	CODING_TRANSCRIPT_INTRON_VARIANT	HIS
345.3	Convulsions	neurological	rs77534576	DLX4	17	47940666	C	T	T	0.901028	0.0966466	0.745543	1.08894	0.280876	0.971401	1	890	47636	0.20794	1.7585e-10	B2_trans	INTERGENIC_VARIANT	HIS
053	Herpes zoster	infectious diseases	rs505922	ABO	9	136149229	T	C	C	0.947172	0.0503317	0.858196	1.04537	0.280882	0.971401	1	1601	47043	-0.099884	2.0889e-20	B2_trans	CODING_TRANSCRIPT_INTRON_VARIANT	HIS
429	Ill-defined descriptions and complications of heart disease	circulatory system	rs581342	LMNA	1	156095466	T	C	C	1.10123	0.0894207	0.92419	1.31217	0.28089	0.971401	1	2039	47044	0.090245	2.6355e-07	B2_trans	CODING_TRANSCRIPT_INTRON_VARIANT	HIS
571.51	Cirrhosis of liver without mention of alcohol	digestive	rs60305836	CDH8	16	61709381	A	C	C	1.05377	0.0485705	0.958079	1.15901	0.280916	0.971401	1	571	47083	0.086719	1.1846e-06	B2_trans	CODING_TRANSCRIPT_INTRON_VARIANT	HIS
604.1	Redundant prepuce and phimosis/BXO	genitourinary	rs732990	CIB4	2	26842146	C	G	G	0.947697	0.0498221	0.85953	1.04491	0.280925	0.971401	1	448	48370	0.056389	5.6358e-07	B2_trans	CODING_TRANSCRIPT_INTRON_VARIANT	HIS
539	Bariatric surgery	digestive	rs3746539	PTPRT	20	40702071	G	A	A	0.905081	0.0924958	0.755013	1.08498	0.280934	0.971401	1	119	49382	0.05405	1.7723e-06	B2_trans	THREE_PRIME_UTR_EXON_VARIANT	HIS
250.41	Impaired fasting glucose	endocrine/metabolic	rs9501257	HLA-DPB1	6	33055355	A	G	G	0.961057	0.0368401	0.89411	1.03302	0.280938	0.971401	1	2751	42545	0.17269	4.1339e-08	A2_Trans	THREE_PRIME_UTR_EXON_VARIANT	HIS
189.1	Cancer of kidney and renal pelvis	neoplasms	rs8080583	KANSL1	17	44162597	C	A	A	1.08181	0.0729342	0.937711	1.24805	0.280959	0.971401	1	113	49012	-0.12662	2.0785e-08	A2_Trans	CODING_TRANSCRIPT_INTRON_VARIANT	HIS
496	Chronic airway obstruction	respiratory	rs495828	ABO	9	136154867	G	T	T	1.03278	0.0299164	0.973964	1.09515	0.280966	0.971401	1	2759	42258	-0.13432	6.5649e-10	A2_Trans	UPSTREAM_GENE_VARIANT	HIS
275.3	Disorders of magnesium metabolism	endocrine/metabolic	rs495828	ABO	9	136154867	G	T	T	0.920668	0.0766656	0.792219	1.06994	0.280973	0.971401	1	950	48133	-0.13432	6.5649e-10	A2_Trans	UPSTREAM_GENE_VARIANT	HIS
452.2	Deep vein thrombosis [DVT]	circulatory system	rs2277732	DPP9	19	4723670	C	A	A	1.06613	0.059399	0.948968	1.19777	0.280977	0.971401	1	537	48335	0.11697	6.1912e-22	B2_trans,A2_Trans	FIVE_PRIME_UTR_INTRON_VARIANT	HIS
348.9	Other conditions of brain, NOS	neurological	rs8080583	KANSL1	17	44162597	C	A	A	1.11359	0.0997925	0.91576	1.35416	0.280979	0.971401	1	588	48867	-0.12662	2.0785e-08	A2_Trans	CODING_TRANSCRIPT_INTRON_VARIANT	HIS
535.1	Acute gastritis	digestive	rs34488998	NKAIN3	8	63408372	G	A	A	0.71928	0.305637	0.395129	1.30935	0.280994	0.971401	1	1105	48419	0.1355	3.4644e-06	B2_trans	CODING_TRANSCRIPT_INTRON_VARIANT	HIS
214.1	Lipoma of skin and subcutaneous tissue	neoplasms	rs67959919	LZTFL1	3	45871908	G	A	A	1.12486	0.109139	0.908239	1.39315	0.280995	0.971401	1	985	47871	0.59355	1.6043e-80	A2_Trans	CODING_TRANSCRIPT_INTRON_VARIANT	HIS
574.12	Cholelithiasis with other cholecystitis	digestive	rs13179014	SPEF2	5	35693227	A	C	C	1.10409	0.0918498	0.92219	1.32186	0.281014	0.971418	1	672	48743	-0.061249	6.1057e-07	B2_trans	CODING_TRANSCRIPT_INTRON_VARIANT	HIS
214	Lipoma	neoplasms	rs13179014	SPEF2	5	35693227	A	C	C	0.954854	0.0428551	0.877928	1.03852	0.281047	0.971484	1	1637	46409	-0.061249	6.1057e-07	B2_trans	CODING_TRANSCRIPT_INTRON_VARIANT	HIS
594	Urinary calculus	genitourinary	rs67959919	LZTFL1	3	45871908	G	A	A	1.06752	0.0606161	0.947936	1.20219	0.281083	0.97156	1	1607	44825	0.59355	1.6043e-80	A2_Trans	CODING_TRANSCRIPT_INTRON_VARIANT	HIS
317.1	Alcoholism	mental disorders	rs766826	ELF5	11	34528766	C	T	T	1.02112	0.0193963	0.983035	1.06069	0.281132	0.971681	1	3182	37934	-0.082134	1.155e-11	B2_trans	CODING_TRANSCRIPT_INTRON_VARIANT	HIS
377	Disorders of optic nerve and visual pathways	sense organs	rs11702230	LOC101928126	21	35377591	C	T	T	1.08187	0.0730123	0.937617	1.24831	0.281154	0.971709	1	1025	47838	0.099731	3.223e-09	B2_trans	INTERGENIC_VARIANT	HIS
426.21	First degree AV block	circulatory system	rs2284028	NCF4	22	37265172	A	C	C	1.19517	0.165436	0.864193	1.65291	0.281172	0.971723	1	486	49063	0.31271	4.1737e-06	A2_Trans	CODING_TRANSCRIPT_INTRON_VARIANT	HIS
723	Other disorders of cervical region	musculoskeletal	rs4830964	.	23	15515319	C	G	G	1.06468	0.0581616	0.949975	1.19324	0.281208	0.971741	1	686	48679	0.046578	2.9701e-06	B2_trans	SEQUENCE_VARIANT	HIS
599.3	Dysuria	genitourinary	rs6869036	MGAT1	5	180223327	C	T	T	1.20532	0.173303	0.858199	1.69286	0.28122	0.971741	1	2421	46385	0.25536	1.7578e-06	A2_Trans	FIVE_PRIME_UTR_INTRON_VARIANT	HIS
378	Strabismus and other disorders of binocular eye movements	sense organs	rs1453205	LOC101928196	2	19901073	C	T	T	1.04375	0.0397331	0.965548	1.12828	0.281222	0.971741	1	1061	47273	0.096992	3.6368e-06	A2_Trans	INTERGENIC_VARIANT	HIS
706.8	Other specified diseases of sebaceous glands	dermatologic	rs5023077	FBRSL1	12	133141973	T	C	C	1.04968	0.0449928	0.961076	1.14645	0.281233	0.971741	1	2500	45899	-0.090901	1.5172e-06	A2_Trans	CODING_TRANSCRIPT_INTRON_VARIANT	HIS
525	Other diseases of the teeth and supporting structures	digestive	rs9501257	HLA-DPB1	6	33055355	A	G	G	0.973083	0.0253254	0.925961	1.0226	0.281294	0.971791	1	3868	34692	0.17269	4.1339e-08	A2_Trans	THREE_PRIME_UTR_EXON_VARIANT	HIS
260	Protein-calorie malnutrition	endocrine/metabolic	rs2924480	ELF5	11	34529831	T	C	C	0.940046	0.0573855	0.840045	1.05195	0.281306	0.971791	1	992	47957	-0.11648	2.817e-07	A2_Trans	CODING_TRANSCRIPT_INTRON_VARIANT	HIS
714	Rheumatoid arthritis and other inflammatory polyarthropathies	musculoskeletal	rs9497053	UTRN	6	145026256	G	A	A	0.952996	0.0446879	0.873077	1.04023	0.281322	0.971791	1	809	47781	-0.064841	1.0064e-06	B2_trans	CODING_TRANSCRIPT_INTRON_VARIANT	HIS
261	Vitamin deficiency	endocrine/metabolic	rs12660421	FOXP4-AS1	6	41488378	G	A	A	0.977105	0.0214989	0.936788	1.01916	0.28134	0.971791	1	4990	33552	0.35506	1.1424e-09	A2_Trans	DOWNSTREAM_GENE_VARIANT	HIS
789	Nausea and vomiting	symptoms	rs1405655	NR1H2	19	50882619	T	C	C	0.969405	0.0288436	0.916122	1.02579	0.281348	0.971791	1	4557	42262	0.075181	1.1208e-11	B2_trans,A2_Trans	CODING_TRANSCRIPT_INTRON_VARIANT	HIS
598.9	NA	NA	rs505922	ABO	9	136149229	T	C	C	1.08334	0.0743107	0.936512	1.2532	0.281358	0.971791	1	1433	47859	-0.099884	2.0889e-20	B2_trans	CODING_TRANSCRIPT_INTRON_VARIANT	HIS
740	Osteoarthrosis	musculoskeletal	rs35705950	MUC5B	11	1241221	G	T	T	0.969655	0.0286053	0.916787	1.02557	0.281369	0.971791	1	5126	27746	-0.11177	1.2224e-08	B2_trans,A2_Trans	UPSTREAM_GENE_VARIANT	HIS
696.41	Psoriasis vulgaris	dermatologic	rs505922	ABO	9	136149229	T	C	C	0.952254	0.0454162	0.871153	1.0409	0.281377	0.971791	1	570	47822	-0.099884	2.0889e-20	B2_trans	CODING_TRANSCRIPT_INTRON_VARIANT	HIS
707.2	Chronic ulcer of leg or foot	dermatologic	rs55654108	PDCL3P4	3	101425703	A	G	G	1.05117	0.0463264	0.95993	1.15108	0.281384	0.971791	1	722	47699	-0.05662	1.0636e-06	B2_trans	INTERGENIC_VARIANT	HIS
379	Other disorders of eye	sense organs	rs4830964	.	23	15515319	C	G	G	0.981237	0.0175846	0.947995	1.01565	0.281422	0.971791	1	4138	40633	0.046578	2.9701e-06	B2_trans	SEQUENCE_VARIANT	HIS
523	Gingival and periodontal diseases	digestive	rs67959919	LZTFL1	3	45871908	G	A	A	1.04095	0.0372613	0.967639	1.11982	0.281429	0.971791	1	3029	35636	0.59355	1.6043e-80	A2_Trans	CODING_TRANSCRIPT_INTRON_VARIANT	HIS
306.9	Tension headache	mental disorders	rs3746539	PTPRT	20	40702071	G	A	A	1.10029	0.088733	0.924651	1.30929	0.281434	0.971791	1	801	48679	0.05405	1.7723e-06	B2_trans	THREE_PRIME_UTR_EXON_VARIANT	HIS
788	Syncope and collapse	symptoms	rs9896243	NSF	17	44826056	C	G	G	1.04152	0.0377728	0.967201	1.12156	0.281447	0.971791	1	2319	44683	-0.13155	3.2234e-08	A2_Trans	CODING_TRANSCRIPT_INTRON_VARIANT	HIS
287.32	Secondary thrombocytopenia	hematopoietic	rs581342	LMNA	1	156095466	T	C	C	1.1905	0.161901	0.866802	1.63509	0.281457	0.971791	1	390	49157	0.090245	2.6355e-07	B2_trans	CODING_TRANSCRIPT_INTRON_VARIANT	HIS
041.12	Methicillin resistant Staphylococcus aureus	infectious diseases	rs35705950	MUC5B	11	1241221	G	T	T	0.835897	0.166438	0.603227	1.15831	0.281491	0.971791	1	528	48930	-0.11177	1.2224e-08	B2_trans,A2_Trans	UPSTREAM_GENE_VARIANT	HIS
300.8	Acute reaction to stress	mental disorders	rs11085727	TYK2	19	10466123	C	T	T	0.922067	0.0753398	0.795487	1.06879	0.281502	0.971791	1	1217	48050	0.17253	2.3333e-18	A2_Trans,B2_trans	CODING_TRANSCRIPT_INTRON_VARIANT	HIS
598	Abnormal findings on examination of urine	genitourinary	rs60869999	MYO1C	17	1390948	A	T	T	1.09394	0.083374	0.929024	1.28814	0.281504	0.971791	1	1472	47787	0.059541	2.9039e-06	B2_trans	CODING_TRANSCRIPT_INTRON_VARIANT	HIS
388	Other disorders of ear	sense organs	rs2284028	NCF4	22	37265172	A	C	C	0.846702	0.15452	0.625465	1.14619	0.281513	0.971791	1	875	48602	0.31271	4.1737e-06	A2_Trans	CODING_TRANSCRIPT_INTRON_VARIANT	HIS
805	Fracture of vertebral column without mention of spinal cord injury	injuries & poisonings	rs12259804	PLEKHS1	10	115573378	T	C	C	1.2541	0.210257	0.830542	1.89367	0.281538	0.971791	1	383	48894	-0.27547	4.8674e-08	A2_Trans	INTERGENIC_VARIANT	HIS
790.6	Other abnormal blood chemistry	symptoms	rs117169628	SLC22A31	16	89262657	G	A	A	0.948617	0.0489846	0.861778	1.04421	0.281538	0.971791	1	4568	42448	0.081201	5.77e-07	B2_trans	SYNONYMOUS_VARIANT	HIS
735.1	Flat foot	musculoskeletal	rs111837807	CCHCR1	6	31121232	T	C	C	1.05386	0.0487169	0.957888	1.15945	0.281566	0.971791	1	1727	46011	0.20363	2.152e-11	A2_Trans,B2_trans	CODING_TRANSCRIPT_INTRON_VARIANT	HIS
297	Suicidal ideation or attempt	mental disorders	rs77534576	DLX4	17	47940666	C	T	T	1.06613	0.0594679	0.948834	1.19792	0.28158	0.971791	1	2137	44539	0.20794	1.7585e-10	B2_trans	INTERGENIC_VARIANT	HIS
735.3	Hallux valgus (Bunion)	musculoskeletal	rs62200027	CASC20	20	6469515	G	A	A	0.960409	0.037516	0.892324	1.03369	0.281584	0.971791	1	1181	46861	-0.053006	3.3456e-06	B2_trans,A2_Trans	NON_CODING_TRANSCRIPT_INTRON_VARIANT	HIS
512.9	Other dyspnea	respiratory	rs76423999	SLC12A7	5	1098067	T	A	A	0.969184	0.0290696	0.915508	1.02601	0.281592	0.971791	1	6480	37987	0.18412	3.8813e-07	A2_Trans	CODING_TRANSCRIPT_INTRON_VARIANT	HIS
110.13	Dermatophytosis of the body	infectious diseases	rs8052423	SLC22A31	16	89269178	G	T	T	0.919409	0.0780387	0.789009	1.07136	0.281613	0.971791	1	1941	46944	0.13037	1.0019e-06	A2_Trans	UPSTREAM_GENE_VARIANT	HIS
285	Other anemias	hematopoietic	rs9497053	UTRN	6	145026256	G	A	A	0.978366	0.0203134	0.940179	1.0181	0.28162	0.971791	1	3662	38956	-0.064841	1.0064e-06	B2_trans	CODING_TRANSCRIPT_INTRON_VARIANT	HIS
599	Other symptoms/disorders or the urinary system	genitourinary	rs11085727	TYK2	19	10466123	C	T	T	1.02305	0.0211634	0.98148	1.06638	0.281632	0.971791	1	5331	36622	0.17253	2.3333e-18	A2_Trans,B2_trans	CODING_TRANSCRIPT_INTRON_VARIANT	HIS
603.2	Spermatocele	genitourinary	rs1453205	LOC101928196	2	19901073	C	T	T	1.12009	0.105334	0.911154	1.37693	0.281639	0.971791	1	326	49235	0.096992	3.6368e-06	A2_Trans	INTERGENIC_VARIANT	HIS
727.4	Ganglion and cyst of synovium, tendon, and bursa	musculoskeletal	rs62200027	CASC20	20	6469515	G	A	A	1.05586	0.0504885	0.956381	1.16569	0.281653	0.971791	1	903	47942	-0.053006	3.3456e-06	B2_trans,A2_Trans	NON_CODING_TRANSCRIPT_INTRON_VARIANT	HIS
352.1	Trigeminal nerve disorders [CN5]	neurological	rs35508621	LZTFL1	3	45880481	T	C	C	0.768928	0.244077	0.476571	1.24064	0.281687	0.97186	1	487	49026	0.38931	6.0917e-89	B2_trans	CODING_TRANSCRIPT_INTRON_VARIANT	HIS
801	Fracture of ankle and foot	injuries & poisonings	rs766826	ELF5	11	34528766	C	T	T	0.957957	0.039901	0.885895	1.03588	0.281716	0.971864	1	1030	47052	-0.082134	1.155e-11	B2_trans	CODING_TRANSCRIPT_INTRON_VARIANT	HIS
281.12	Other vitamin B12 deficiency anemia	hematopoietic	rs111783124	LOC101928126	21	35362848	G	A	A	1.07294	0.0653972	0.94386	1.21966	0.281716	0.971864	1	716	48044	0.13532	2.1558e-07	A2_Trans	INTERGENIC_VARIANT	HIS
274.2	Crystal arthropathies	endocrine/metabolic	rs34488998	NKAIN3	8	63408372	G	A	A	0.746119	0.272076	0.43774	1.27174	0.281737	0.971888	1	330	49146	0.1355	3.4644e-06	B2_trans	CODING_TRANSCRIPT_INTRON_VARIANT	HIS
270.32	Paraproteinemia	endocrine/metabolic	rs9577395	ATP11A	13	113534984	C	G	G	1.12122	0.106301	0.910345	1.38093	0.281782	0.971904	1	106	49355	0.064829	8.6068e-07	B2_trans,A2_Trans	CODING_TRANSCRIPT_INTRON_VARIANT	HIS
736.4	Genu valgum or varum (acquired)	musculoskeletal	rs9461128	TMEM14B	6	10753875	T	C	C	0.759246	0.255926	0.459767	1.2538	0.281835	0.971904	1	215	49338	0.13046	3.4269e-06	B2_trans	CODING_TRANSCRIPT_INTRON_VARIANT	HIS
741	Symptoms and disorders of the joints	musculoskeletal	rs35154152	THBS3	1	155172725	T	C	C	0.955802	0.0420036	0.880267	1.03782	0.281837	0.971904	1	4719	40904	-0.20528	2.3574e-11	A2_Trans	SYNONYMOUS_VARIANT	HIS
737	Curvature of spine	musculoskeletal	rs117169628	SLC22A31	16	89262657	G	A	A	1.1358	0.11832	0.900713	1.43224	0.281844	0.971904	1	856	48519	0.081201	5.77e-07	B2_trans	SYNONYMOUS_VARIANT	HIS
610.1	Cystic mastopathy	genitourinary	rs13050728	IFNAR2	21	34615210	T	C	C	1.11982	0.105165	0.911239	1.37615	0.281874	0.971904	1	283	49258	-0.10657	4.0686e-21	B2_trans,A2_Trans	CODING_TRANSCRIPT_INTRON_VARIANT	HIS
502	Postinflammatory pulmonary fibrosis	respiratory	rs76423999	SLC12A7	5	1098067	T	A	A	0.897729	0.100257	0.737575	1.09266	0.281883	0.971904	1	372	49002	0.18412	3.8813e-07	A2_Trans	CODING_TRANSCRIPT_INTRON_VARIANT	HIS
426.24	Atrioventricular block, complete	circulatory system	rs60305836	CDH8	16	61709381	A	C	C	0.866213	0.133477	0.66682	1.12523	0.281916	0.971904	1	124	49339	0.086719	1.1846e-06	B2_trans	CODING_TRANSCRIPT_INTRON_VARIANT	HIS
038.1	Gram negative septicemia	infectious diseases	rs78313563	ESS2	22	19136365	G	A	A	1.43048	0.332719	0.745198	2.74595	0.281919	0.971904	1	423	49122	0.40873	6.5914e-07	A2_Trans	UPSTREAM_GENE_VARIANT	HIS
727.1	Synovitis and tenosynovitis	musculoskeletal	rs7579014	BCL11A	2	60707894	G	A	A	0.968865	0.0293955	0.914622	1.02632	0.281921	0.971904	1	2314	44440	-0.05629	1.2614e-06	B2_trans	CODING_TRANSCRIPT_INTRON_VARIANT	HIS
249	Secondary diabetes mellitus	endocrine/metabolic	rs10774679	OAS3	12	113374748	C	T	T	0.939818	0.0576859	0.839347	1.05232	0.281935	0.971904	1	1232	47741	0.075824	4.6954e-12	B2_trans	UPSTREAM_GENE_VARIANT	HIS
842	Other sprains and strains	injuries & poisonings	rs61667602	CRHR1	17	43785349	T	C	C	0.90611	0.0916364	0.757146	1.08438	0.281958	0.971904	1	1825	47470	-0.093554	9.1279e-12	B2_trans	FIVE_PRIME_UTR_INTRON_VARIANT	HIS
1008	NA	NA	rs10086829	COL14A1	8	121149129	G	A	A	1.15617	0.134877	0.88759	1.50601	0.281988	0.971904	1	452	49092	-0.097352	3.8599e-06	A2_Trans	FIVE_PRIME_UTR_INTRON_VARIANT	HIS
008.52	Intestinal infection due to C. difficile	infectious diseases	rs60305836	CDH8	16	61709381	A	C	C	0.880764	0.118012	0.698888	1.10997	0.281989	0.971904	1	347	49037	0.086719	1.1846e-06	B2_trans	CODING_TRANSCRIPT_INTRON_VARIANT	HIS
592.1	Cystitis	genitourinary	rs13179014	SPEF2	5	35693227	A	C	C	0.910986	0.0866578	0.768685	1.07963	0.282008	0.971904	1	1050	48290	-0.061249	6.1057e-07	B2_trans	CODING_TRANSCRIPT_INTRON_VARIANT	HIS
743.2	Pathologic fracture	musculoskeletal	rs2924480	ELF5	11	34529831	T	C	C	0.903674	0.0941528	0.751396	1.08681	0.282033	0.971904	1	465	48998	-0.11648	2.817e-07	A2_Trans	CODING_TRANSCRIPT_INTRON_VARIANT	HIS
452.2	Deep vein thrombosis [DVT]	circulatory system	rs35154152	THBS3	1	155172725	T	C	C	0.909131	0.0885623	0.764262	1.08146	0.282065	0.971904	1	537	48335	-0.20528	2.3574e-11	A2_Trans	SYNONYMOUS_VARIANT	HIS
428.3	Heart failure with reduced EF [Systolic or combined heart failure]	circulatory system	rs2924480	ELF5	11	34529831	T	C	C	0.959595	0.0383427	0.890124	1.03449	0.282072	0.971904	1	784	47100	-0.11648	2.817e-07	A2_Trans	CODING_TRANSCRIPT_INTRON_VARIANT	HIS
785	Abdominal pain	symptoms	rs9577395	ATP11A	13	113534984	C	G	G	1.02331	0.0214194	0.981237	1.06718	0.282077	0.971904	1	7075	31637	0.064829	8.6068e-07	B2_trans,A2_Trans	CODING_TRANSCRIPT_INTRON_VARIANT	HIS
627.2	Symptomatic menopause	genitourinary	rs60869999	MYO1C	17	1390948	A	T	T	0.899456	0.0985116	0.741527	1.09102	0.28208	0.971904	1	384	48766	0.059541	2.9039e-06	B2_trans	CODING_TRANSCRIPT_INTRON_VARIANT	HIS
459	Other disorders of circulatory system	circulatory system	rs72711165	TMEM65	8	125336564	T	C	C	0.756348	0.259619	0.454709	1.25808	0.282094	0.971904	1	2042	46740	0.18279	6.0907e-07	B2_trans	CODING_TRANSCRIPT_INTRON_VARIANT	HIS
185	Cancer of prostate	neoplasms	rs12809318	FBRSL1	12	133140840	T	C	C	1.03677	0.0335699	0.970749	1.10728	0.282096	0.971904	1	536	46572	-0.062781	9.5289e-09	B2_trans	CODING_TRANSCRIPT_INTRON_VARIANT	HIS
793	NA	NA	rs467843	TRAPPC13	5	64945715	A	G	G	0.891814	0.106453	0.723872	1.09872	0.28212	0.971904	1	938	48621	-0.089724	1.7259e-06	A2_Trans	CODING_TRANSCRIPT_INTRON_VARIANT	HIS
249	Secondary diabetes mellitus	endocrine/metabolic	rs77534576	DLX4	17	47940666	C	T	T	0.880828	0.117979	0.698984	1.10998	0.282129	0.971904	1	1232	47741	0.20794	1.7585e-10	B2_trans	INTERGENIC_VARIANT	HIS
755	Congenital anomalies of limbs	congenital anomalies	rs61667602	CRHR1	17	43785349	T	C	C	1.06188	0.055828	0.951823	1.18467	0.28214	0.971904	1	1577	46998	-0.093554	9.1279e-12	B2_trans	FIVE_PRIME_UTR_INTRON_VARIANT	HIS
292.4	Altered mental status	mental disorders	rs12567716	FOXD2	1	48197570	T	C	C	1.07434	0.0666699	0.942739	1.22431	0.282143	0.971904	1	1478	47147	-0.090753	1.4878e-06	B2_trans	INTERGENIC_VARIANT	HIS
117	Mycoses	infectious diseases	rs4830964	.	23	15515319	C	G	G	0.928205	0.0692718	0.810363	1.06318	0.282146	0.971904	1	517	48976	0.046578	2.9701e-06	B2_trans	SEQUENCE_VARIANT	HIS
694.1	Vitiligo	dermatologic	rs78313563	ESS2	22	19136365	G	A	A	0.66902	0.373728	0.321604	1.39174	0.282154	0.971904	1	146	49310	0.40873	6.5914e-07	A2_Trans	UPSTREAM_GENE_VARIANT	HIS
835	Internal derangement of knee	injuries & poisonings	rs7605877	FOXI3	2	88559025	T	C	C	0.960407	0.0375631	0.892239	1.03378	0.282157	0.971904	1	2362	43844	-0.071053	3.3369e-06	B2_trans	INTERGENIC_VARIANT	HIS
624.9	stress incontinence, female	genitourinary	rs76073397	MIR548H2	16	11386452	T	C	C	0.827907	0.175615	0.58681	1.16806	0.282201	0.971904	1	378	48931	0.14454	9.6663e-07	A2_Trans,B2_trans	INTERGENIC_VARIANT	HIS
457.3	Encounter for long-term (current) use of aspirin	circulatory system	rs581342	LMNA	1	156095466	T	C	C	0.860045	0.140213	0.653389	1.13206	0.28224	0.971904	1	1029	48370	0.090245	2.6355e-07	B2_trans	CODING_TRANSCRIPT_INTRON_VARIANT	HIS
521.1	Dental caries	digestive	rs7089827	TFAM	10	60157611	C	T	T	1.02493	0.0228994	0.979945	1.07198	0.282247	0.971904	1	3284	34273	-0.14471	2.0338e-06	A2_Trans	THREE_PRIME_UTR_EXON_VARIANT	HIS
1000	NA	NA	rs2284028	NCF4	22	37265172	A	C	C	1.12362	0.108397	0.908557	1.38959	0.282252	0.971904	1	731	48536	0.31271	4.1737e-06	A2_Trans	CODING_TRANSCRIPT_INTRON_VARIANT	HIS
362.4	Retinal vascular changes and abnomalities	sense organs	rs4830964	.	23	15515319	C	G	G	1.0403	0.0367406	0.968019	1.11797	0.282253	0.971904	1	756	48055	0.046578	2.9701e-06	B2_trans	SEQUENCE_VARIANT	HIS
041.12	Methicillin resistant Staphylococcus aureus	infectious diseases	rs467843	TRAPPC13	5	64945715	A	G	G	0.910386	0.0873146	0.76719	1.08031	0.282254	0.971904	1	528	48930	-0.089724	1.7259e-06	A2_Trans	CODING_TRANSCRIPT_INTRON_VARIANT	HIS
365.1	Open-angle glaucoma	sense organs	rs7605877	FOXI3	2	88559025	T	C	C	1.03089	0.0282926	0.97528	1.08967	0.282263	0.971904	1	2060	40644	-0.071053	3.3369e-06	B2_trans	INTERGENIC_VARIANT	HIS
365.1	Open-angle glaucoma	sense organs	rs11085727	TYK2	19	10466123	C	T	T	1.02384	0.0219161	0.980797	1.06878	0.282265	0.971904	1	2060	40644	0.17253	2.3333e-18	A2_Trans,B2_trans	CODING_TRANSCRIPT_INTRON_VARIANT	HIS
285.2	Anemia of chronic disease	hematopoietic	rs732990	CIB4	2	26842146	C	G	G	1.0429	0.0390634	0.96603	1.12588	0.282268	0.971904	1	1025	47172	0.056389	5.6358e-07	B2_trans	CODING_TRANSCRIPT_INTRON_VARIANT	HIS
830	Dislocation	injuries & poisonings	rs12660421	FOXP4-AS1	6	41488378	G	A	A	0.955205	0.0426234	0.878649	1.03843	0.282273	0.971904	1	1737	45755	0.35506	1.1424e-09	A2_Trans	DOWNSTREAM_GENE_VARIANT	HIS
614.5	Inflammatory disease of cervix, vagina, and vulva	genitourinary	rs35705950	MUC5B	11	1241221	G	T	T	0.893789	0.104441	0.72834	1.09682	0.282325	0.972031	1	838	48014	-0.11177	1.2224e-08	B2_trans,A2_Trans	UPSTREAM_GENE_VARIANT	HIS
172.1	Melanomas of skin, dx or hx	neoplasms	rs505922	ABO	9	136149229	T	C	C	0.930476	0.0670283	0.815926	1.06111	0.282352	0.972031	1	360	48799	-0.099884	2.0889e-20	B2_trans	CODING_TRANSCRIPT_INTRON_VARIANT	HIS
250	Diabetes mellitus	endocrine/metabolic	rs12259804	PLEKHS1	10	115573378	T	C	C	1.05916	0.0534661	0.953789	1.17618	0.282352	0.972031	1	1913	29591	-0.27547	4.8674e-08	A2_Trans	INTERGENIC_VARIANT	HIS
270.3	Disorders of plasma protein metabolism	endocrine/metabolic	rs8080583	KANSL1	17	44162597	C	A	A	1.10058	0.0891562	0.924123	1.31072	0.282425	0.97217	1	341	49031	-0.12662	2.0785e-08	A2_Trans	CODING_TRANSCRIPT_INTRON_VARIANT	HIS
803.3	Fracture of clavicle or scapula	injuries & poisonings	rs10774679	OAS3	12	113374748	C	T	T	1.11187	0.0986528	0.916388	1.34904	0.282428	0.97217	1	158	49320	0.075824	4.6954e-12	B2_trans	UPSTREAM_GENE_VARIANT	HIS
723	Other disorders of cervical region	musculoskeletal	rs5023077	FBRSL1	12	133141973	T	C	C	0.917135	0.0804818	0.783298	1.07384	0.282468	0.97217	1	686	48679	-0.090901	1.5172e-06	A2_Trans	CODING_TRANSCRIPT_INTRON_VARIANT	HIS
274.11	Gouty arthropathy	endocrine/metabolic	rs2924480	ELF5	11	34529831	T	C	C	1.07158	0.0643198	0.944656	1.21555	0.28247	0.97217	1	652	48473	-0.11648	2.817e-07	A2_Trans	CODING_TRANSCRIPT_INTRON_VARIANT	HIS
694.2	Other dyschromia	dermatologic	rs75505823	LRP1	12	57540956	G	T	T	1.16968	0.145826	0.878902	1.55666	0.28247	0.97217	1	2109	46578	-0.20852	3.0745e-06	A2_Trans	CODING_TRANSCRIPT_INTRON_VARIANT	HIS
526.41	Temporomandibular joint disorder, unspecified	digestive	rs55654108	PDCL3P4	3	101425703	A	G	G	0.931001	0.0665232	0.817194	1.06066	0.28249	0.97217	1	1214	47887	-0.05662	1.0636e-06	B2_trans	INTERGENIC_VARIANT	HIS
172	Skin cancer	neoplasms	rs10086829	COL14A1	8	121149129	G	A	A	1.05828	0.0527077	0.954412	1.17345	0.282505	0.97217	1	716	47611	-0.097352	3.8599e-06	A2_Trans	FIVE_PRIME_UTR_INTRON_VARIANT	HIS
257	Testicular dysfunction	endocrine/metabolic	rs7579014	BCL11A	2	60707894	G	A	A	1.03767	0.0344089	0.969998	1.11007	0.282518	0.97217	1	1059	46579	-0.05629	1.2614e-06	B2_trans	CODING_TRANSCRIPT_INTRON_VARIANT	HIS
246	Other disorders of thyroid	endocrine/metabolic	rs35508621	LZTFL1	3	45880481	T	C	C	1.22114	0.185905	0.848251	1.75796	0.282518	0.97217	1	566	48883	0.38931	6.0917e-89	B2_trans	CODING_TRANSCRIPT_INTRON_VARIANT	HIS
521.1	Dental caries	digestive	rs10774679	OAS3	12	113374748	C	T	T	0.981669	0.0172165	0.949097	1.01536	0.282552	0.972238	1	3284	34273	0.075824	4.6954e-12	B2_trans	UPSTREAM_GENE_VARIANT	HIS
516	Abnormal sputum	respiratory	rs467843	TRAPPC13	5	64945715	A	G	G	0.918359	0.0792607	0.786223	1.0727	0.282591	0.972287	1	707	48686	-0.089724	1.7259e-06	A2_Trans	CODING_TRANSCRIPT_INTRON_VARIANT	HIS
586	Other disorders of the kidney and ureters	genitourinary	rs721917	SFTPD	10	81706324	A	G	G	1.03422	0.0313131	0.972655	1.09968	0.282594	0.972287	1	2447	45056	0.055247	2.0819e-07	B2_trans	SYNONYMOUS_VARIANT	HIS
250.41	Impaired fasting glucose	endocrine/metabolic	rs2284028	NCF4	22	37265172	A	C	C	1.04251	0.0387454	0.966272	1.12476	0.282629	0.972332	1	2751	42545	0.31271	4.1737e-06	A2_Trans	CODING_TRANSCRIPT_INTRON_VARIANT	HIS
705.1	Dyshidrosis	dermatologic	rs10774679	OAS3	12	113374748	C	T	T	0.893737	0.104569	0.728115	1.09703	0.282668	0.972332	1	369	49168	0.075824	4.6954e-12	B2_trans	UPSTREAM_GENE_VARIANT	HIS
053.1	Herpes zoster with nervous system complications	infectious diseases	rs1453205	LOC101928196	2	19901073	C	T	T	0.896389	0.101813	0.734232	1.09436	0.282674	0.972332	1	213	49341	0.096992	3.6368e-06	A2_Trans	INTERGENIC_VARIANT	HIS
743.9	Osteopenia or other disorder of bone and cartilage	musculoskeletal	rs67579710	THBS3	1	155173527	G	A	A	1.08001	0.0716511	0.93851	1.24285	0.282707	0.972332	1	1184	47329	-0.10348	1.0252e-09	B2_trans	CODING_TRANSCRIPT_INTRON_VARIANT	HIS
215	Other benign neoplasm of connective and other soft tissue	neoplasms	rs76073397	MIR548H2	16	11386452	T	C	C	0.772336	0.240483	0.482066	1.23739	0.282718	0.972332	1	582	48941	0.14454	9.6663e-07	A2_Trans,B2_trans	INTERGENIC_VARIANT	HIS
509.8	Dependence on respirator [Ventilator] or supplemental oxygen	respiratory	rs60869999	MYO1C	17	1390948	A	T	T	1.09033	0.0805018	0.931179	1.27667	0.282725	0.972332	1	648	48574	0.059541	2.9039e-06	B2_trans	CODING_TRANSCRIPT_INTRON_VARIANT	HIS
112	Candidiasis	infectious diseases	rs117169628	SLC22A31	16	89262657	G	A	A	0.906482	0.0914036	0.757803	1.08433	0.282743	0.972332	1	1665	47299	0.081201	5.77e-07	B2_trans	SYNONYMOUS_VARIANT	HIS
686	Other local infections of skin and subcutaneous tissue	dermatologic	rs11085727	TYK2	19	10466123	C	T	T	1.09292	0.0827203	0.929347	1.28529	0.282744	0.972332	1	1481	47896	0.17253	2.3333e-18	A2_Trans,B2_trans	CODING_TRANSCRIPT_INTRON_VARIANT	HIS
809	Fracture of unspecified bones	injuries & poisonings	rs495828	ABO	9	136154867	G	T	T	1.08328	0.0744723	0.936162	1.25352	0.282745	0.972332	1	1133	48004	-0.13432	6.5649e-10	A2_Trans	UPSTREAM_GENE_VARIANT	HIS
366.1	Nonsenile Cataract	sense organs	rs12809318	FBRSL1	12	133140840	T	C	C	0.91313	0.0846066	0.773598	1.07783	0.282773	0.972332	1	616	48775	-0.062781	9.5289e-09	B2_trans	CODING_TRANSCRIPT_INTRON_VARIANT	HIS
290.3	Other persistent mental disorders due to conditions classified elsewhere	mental disorders	rs7960611	CLEC1A	12	10230416	G	A	A	1.0392	0.0357984	0.968783	1.11473	0.282802	0.972332	1	1277	46315	-0.1584	3.3086e-07	A2_Trans	CODING_TRANSCRIPT_INTRON_VARIANT	HIS
770	Myalgia and myositis unspecified	symptoms	rs10086829	COL14A1	8	121149129	G	A	A	0.962974	0.0351292	0.898902	1.03161	0.282815	0.972332	1	3149	43338	-0.097352	3.8599e-06	A2_Trans	FIVE_PRIME_UTR_INTRON_VARIANT	HIS
305.2	Eating disorder	mental disorders	rs61667602	CRHR1	17	43785349	T	C	C	1.14767	0.128242	0.892597	1.47562	0.282829	0.972332	1	120	49435	-0.093554	9.1279e-12	B2_trans	FIVE_PRIME_UTR_INTRON_VARIANT	HIS
790.6	Other abnormal blood chemistry	symptoms	rs581342	LMNA	1	156095466	T	C	C	1.05174	0.0469742	0.959234	1.15317	0.282848	0.972332	1	4568	42448	0.090245	2.6355e-07	B2_trans	CODING_TRANSCRIPT_INTRON_VARIANT	HIS
705.3	Hidradenitis	dermatologic	rs55654108	PDCL3P4	3	101425703	A	G	G	1.12882	0.112834	0.904861	1.40822	0.28285	0.972332	1	199	49357	-0.05662	1.0636e-06	B2_trans	INTERGENIC_VARIANT	HIS
550.4	Umbilical hernia	digestive	rs1250993	LOC101929525	10	81399565	C	G	G	0.954534	0.0433322	0.876813	1.03914	0.282889	0.972332	1	622	47729	0.12403	5.3767e-08	A2_Trans	INTERGENIC_VARIANT	HIS
612.2	Hypertrophy of breast (Gynecomastia)	genitourinary	rs9501257	HLA-DPB1	6	33055355	A	G	G	0.890038	0.108481	0.719564	1.1009	0.282892	0.972332	1	394	48920	0.17269	4.1339e-08	A2_Trans	THREE_PRIME_UTR_EXON_VARIANT	HIS
362.27	Drusen (degenerative) of retina	sense organs	rs9367106	LOC100505711	6	41483390	G	C	C	0.907564	0.090322	0.760318	1.08333	0.282897	0.972332	1	910	48339	0.20225	3.4038e-11	B2_trans	INTERGENIC_VARIANT	HIS
600	Hyperplasia of prostate	genitourinary	rs467843	TRAPPC13	5	64945715	A	G	G	0.979451	0.0193361	0.943026	1.01728	0.282903	0.972332	1	3124	35931	-0.089724	1.7259e-06	A2_Trans	CODING_TRANSCRIPT_INTRON_VARIANT	HIS
367	Disorders of refraction and accommodation; blindness and low vision	sense organs	rs4830964	.	23	15515319	C	G	G	0.986635	0.0125303	0.962699	1.01117	0.282908	0.972332	1	4709	15389	0.046578	2.9701e-06	B2_trans	SEQUENCE_VARIANT	HIS
430.3	Subdural hemorrhage	circulatory system	rs11085727	TYK2	19	10466123	C	T	T	1.12372	0.108631	0.908223	1.39036	0.282912	0.972332	1	104	49439	0.17253	2.3333e-18	A2_Trans,B2_trans	CODING_TRANSCRIPT_INTRON_VARIANT	HIS
509.8	Dependence on respirator [Ventilator] or supplemental oxygen	respiratory	rs721917	SFTPD	10	81706324	A	G	G	1.06917	0.0622894	0.946297	1.20801	0.282915	0.972332	1	648	48574	0.055247	2.0819e-07	B2_trans	SYNONYMOUS_VARIANT	HIS
275.6	Hypercalcemia	endocrine/metabolic	rs732990	CIB4	2	26842146	C	G	G	0.916609	0.0810959	0.781907	1.07452	0.28295	0.972405	1	376	49037	0.056389	5.6358e-07	B2_trans	CODING_TRANSCRIPT_INTRON_VARIANT	HIS
353	Nerve root and plexus disorders	neurological	rs34488998	NKAIN3	8	63408372	G	A	A	1.17369	0.149171	0.876153	1.57228	0.282988	0.972426	1	1050	48062	0.1355	3.4644e-06	B2_trans	CODING_TRANSCRIPT_INTRON_VARIANT	HIS
300.3	Obsessive-compulsive disorders	mental disorders	rs6869036	MGAT1	5	180223327	C	T	T	1.28758	0.235428	0.811664	2.04253	0.282992	0.972426	1	298	48992	0.25536	1.7578e-06	A2_Trans	FIVE_PRIME_UTR_INTRON_VARIANT	HIS
803.2	Fracture of radius and ulna	injuries & poisonings	rs9896243	NSF	17	44826056	C	G	G	1.07726	0.0693172	0.940408	1.23402	0.283008	0.972426	1	296	48684	-0.13155	3.2234e-08	A2_Trans	CODING_TRANSCRIPT_INTRON_VARIANT	HIS
277	Other disorders of metabolism	endocrine/metabolic	rs9896243	NSF	17	44826056	C	G	G	1.1011	0.0897175	0.923551	1.31279	0.283035	0.972426	1	661	48633	-0.13155	3.2234e-08	A2_Trans	CODING_TRANSCRIPT_INTRON_VARIANT	HIS
427.1	Paroxysmal tachycardia, unspecified	circulatory system	rs1453205	LOC101928196	2	19901073	C	T	T	0.942971	0.0547002	0.847106	1.04969	0.283055	0.972426	1	777	48254	0.096992	3.6368e-06	A2_Trans	INTERGENIC_VARIANT	HIS
251.1	Hypoglycemia	endocrine/metabolic	rs2277732	DPP9	19	4723670	C	A	A	1.08401	0.0751429	0.935557	1.25601	0.28306	0.972426	1	1074	48135	0.11697	6.1912e-22	B2_trans,A2_Trans	FIVE_PRIME_UTR_INTRON_VARIANT	HIS
401.21	Hypertensive heart disease	circulatory system	rs2277732	DPP9	19	4723670	C	A	A	1.04683	0.0426378	0.962905	1.13807	0.283081	0.972426	1	1754	46185	0.11697	6.1912e-22	B2_trans,A2_Trans	FIVE_PRIME_UTR_INTRON_VARIANT	HIS
375.1	Dry eyes	sense organs	rs12567716	FOXD2	1	48197570	T	C	C	0.969845	0.0285247	0.917112	1.02561	0.283089	0.972426	1	6018	34927	-0.090753	1.4878e-06	B2_trans	INTERGENIC_VARIANT	HIS
728.71	Contracture of palmar fascia [Dupuytren's disease]	musculoskeletal	rs1405655	NR1H2	19	50882619	T	C	C	0.908241	0.0896643	0.761866	1.08274	0.283092	0.972426	1	235	49238	0.075181	1.1208e-11	B2_trans,A2_Trans	CODING_TRANSCRIPT_INTRON_VARIANT	HIS
561.1	NA	NA	rs7960611	CLEC1A	12	10230416	G	A	A	1.02829	0.0259912	0.977219	1.08203	0.28312	0.972426	1	4820	40611	-0.1584	3.3086e-07	A2_Trans	CODING_TRANSCRIPT_INTRON_VARIANT	HIS
292	Neurological disorders	mental disorders	rs9577395	ATP11A	13	113534984	C	G	G	1.02879	0.0264421	0.976828	1.08351	0.283123	0.972426	1	3725	40015	0.064829	8.6068e-07	B2_trans,A2_Trans	CODING_TRANSCRIPT_INTRON_VARIANT	HIS
153.3	Malignant neoplasm of rectum, rectosigmoid junction, and anus	neoplasms	rs60869999	MYO1C	17	1390948	A	T	T	1.13102	0.114712	0.90329	1.41616	0.283139	0.972426	1	157	49345	0.059541	2.9039e-06	B2_trans	CODING_TRANSCRIPT_INTRON_VARIANT	HIS
293.1	Swelling, mass, or lump in head and neck [Space-occupying lesion, intracranial NOS]	mental disorders	rs35705950	MUC5B	11	1241221	G	T	T	0.903788	0.094254	0.751342	1.08717	0.28315	0.972426	1	1486	47372	-0.11177	1.2224e-08	B2_trans,A2_Trans	UPSTREAM_GENE_VARIANT	HIS
153	Colorectal cancer	neoplasms	rs62200027	CASC20	20	6469515	G	A	A	0.94323	0.0544555	0.847744	1.04947	0.283152	0.972426	1	422	48544	-0.053006	3.3456e-06	B2_trans,A2_Trans	NON_CODING_TRANSCRIPT_INTRON_VARIANT	HIS
333	Extrapyramidal disease and abnormal movement disorders	neurological	rs13179014	SPEF2	5	35693227	A	C	C	0.948505	0.0492634	0.861205	1.04466	0.283197	0.972449	1	1204	47271	-0.061249	6.1057e-07	B2_trans	CODING_TRANSCRIPT_INTRON_VARIANT	HIS
727.4	Ganglion and cyst of synovium, tendon, and bursa	musculoskeletal	rs1878527	ANKRD30BL	2	133056313	T	C	C	1.08448	0.0755785	0.935168	1.25764	0.283233	0.972449	1	903	47942	-0.077457	2.0215e-06	B2_trans	INTERGENIC_VARIANT	HIS
291	Other specified nonpsychotic and/or transient mental disorders	mental disorders	rs7960611	CLEC1A	12	10230416	G	A	A	1.05509	0.0499779	0.956643	1.16368	0.283241	0.972449	1	1566	47117	-0.1584	3.3086e-07	A2_Trans	CODING_TRANSCRIPT_INTRON_VARIANT	HIS
153	Colorectal cancer	neoplasms	rs3746539	PTPRT	20	40702071	G	A	A	1.0585	0.052986	0.954092	1.17434	0.283254	0.972449	1	422	48544	0.05405	1.7723e-06	B2_trans	THREE_PRIME_UTR_EXON_VARIANT	HIS
560.4	Other intestinal obstruction	digestive	rs505922	ABO	9	136149229	T	C	C	1.08038	0.0720467	0.938098	1.24423	0.283257	0.972449	1	415	48845	-0.099884	2.0889e-20	B2_trans	CODING_TRANSCRIPT_INTRON_VARIANT	HIS
1010.6	NA	NA	rs62200027	CASC20	20	6469515	G	A	A	0.94429	0.053421	0.85042	1.04852	0.28326	0.972449	1	796	47635	-0.053006	3.3456e-06	B2_trans,A2_Trans	NON_CODING_TRANSCRIPT_INTRON_VARIANT	HIS
288	Diseases of white blood cells	hematopoietic	rs11085727	TYK2	19	10466123	C	T	T	0.951933	0.0459116	0.870014	1.04156	0.283293	0.972449	1	2250	46166	0.17253	2.3333e-18	A2_Trans,B2_trans	CODING_TRANSCRIPT_INTRON_VARIANT	HIS
710.12	Chronic osteomyelitis	musculoskeletal	rs1878527	ANKRD30BL	2	133056313	T	C	C	1.12166	0.107007	0.909445	1.38339	0.283309	0.972449	1	242	49040	-0.077457	2.0215e-06	B2_trans	INTERGENIC_VARIANT	HIS
733.4	Aseptic necrosis of bone	musculoskeletal	rs2924480	ELF5	11	34529831	T	C	C	0.896123	0.102238	0.733402	1.09495	0.283375	0.972449	1	147	49368	-0.11648	2.817e-07	A2_Trans	CODING_TRANSCRIPT_INTRON_VARIANT	HIS
571.8	Liver abscess and sequelae of chronic liver disease	digestive	rs10129899	LINC00637	14	104330432	C	A	A	1.06502	0.0587249	0.949232	1.19494	0.283387	0.972449	1	416	48628	-0.057002	2.1916e-06	B2_trans	INTERGENIC_VARIANT	HIS
481	Influenza	respiratory	rs147812915	KAT7	17	47858295	C	T	T	1.13	0.113938	0.903848	1.41274	0.283412	0.972449	1	2133	47039	0.23438	1.0943e-07	A2_Trans	INTERGENIC_VARIANT	HIS
384	Other disorders of tympanic membrane	sense organs	rs111837807	CCHCR1	6	31121232	T	C	C	0.889306	0.109367	0.717725	1.10191	0.28342	0.972449	1	375	48973	0.20363	2.152e-11	A2_Trans,B2_trans	CODING_TRANSCRIPT_INTRON_VARIANT	HIS
278.11	Morbid obesity	endocrine/metabolic	rs1405655	NR1H2	19	50882619	T	C	C	0.975438	0.0231843	0.932106	1.02078	0.283423	0.972449	1	2128	42881	0.075181	1.1208e-11	B2_trans,A2_Trans	CODING_TRANSCRIPT_INTRON_VARIANT	HIS
153.3	Malignant neoplasm of rectum, rectosigmoid junction, and anus	neoplasms	rs11234800	ME3	11	86479407	G	C	C	0.853325	0.147882	0.638612	1.14023	0.283462	0.972449	1	157	49345	-0.077173	3.0702e-06	B2_trans	INTERGENIC_VARIANT	HIS
502	Postinflammatory pulmonary fibrosis	respiratory	rs8080583	KANSL1	17	44162597	C	A	A	0.901752	0.0964238	0.746467	1.08934	0.283488	0.972449	1	372	49002	-0.12662	2.0785e-08	A2_Trans	CODING_TRANSCRIPT_INTRON_VARIANT	HIS
765	Cervical radiculitis	symptoms	rs9577395	ATP11A	13	113534984	C	G	G	1.04336	0.0395759	0.965488	1.12751	0.28349	0.972449	1	1944	45420	0.064829	8.6068e-07	B2_trans,A2_Trans	CODING_TRANSCRIPT_INTRON_VARIANT	HIS
735.3	Hallux valgus (Bunion)	musculoskeletal	rs5023077	FBRSL1	12	133141973	T	C	C	1.04418	0.0403151	0.964852	1.13004	0.283523	0.972449	1	1181	46861	-0.090901	1.5172e-06	A2_Trans	CODING_TRANSCRIPT_INTRON_VARIANT	HIS
870	Open wounds of head; neck; and trunk	injuries & poisonings	rs13179014	SPEF2	5	35693227	A	C	C	0.949245	0.0485707	0.863048	1.04405	0.283533	0.972449	1	2532	45881	-0.061249	6.1057e-07	B2_trans	CODING_TRANSCRIPT_INTRON_VARIANT	HIS
395.1	Nonrheumatic mitral valve disorders	circulatory system	rs9896243	NSF	17	44826056	C	G	G	0.914721	0.0831204	0.777207	1.07657	0.283553	0.972449	1	999	48194	-0.13155	3.2234e-08	A2_Trans	CODING_TRANSCRIPT_INTRON_VARIANT	HIS
527	Diseases of the salivary glands	digestive	rs77534576	DLX4	17	47940666	C	T	T	1.10695	0.0947529	0.919337	1.33285	0.283557	0.972449	1	1463	47236	0.20794	1.7585e-10	B2_trans	INTERGENIC_VARIANT	HIS
180.3	Cervical intraepithelial neoplasia [CIN] [Cervical dysplasia]	neoplasms	rs35154152	THBS3	1	155172725	T	C	C	1.17064	0.146925	0.877732	1.5613	0.283566	0.972449	1	173	49295	-0.20528	2.3574e-11	A2_Trans	SYNONYMOUS_VARIANT	HIS
313	Pervasive developmental disorders	mental disorders	rs721917	SFTPD	10	81706324	A	G	G	1.04586	0.0418139	0.963565	1.13518	0.283571	0.972449	1	532	47960	0.055247	2.0819e-07	B2_trans	SYNONYMOUS_VARIANT	HIS
217	Vascular hamartomas and non-neoplastic nevi	neoplasms	rs6869036	MGAT1	5	180223327	C	T	T	1.24839	0.20692	0.832186	1.87276	0.283637	0.972449	1	1917	47234	0.25536	1.7578e-06	A2_Trans	FIVE_PRIME_UTR_INTRON_VARIANT	HIS
611	Abnormal findings on mammogram or breast exam	genitourinary	rs10774671	OAS1	12	113357193	G	A	A	1.0626	0.0566363	0.950961	1.18735	0.283654	0.972449	1	822	47956	0.12569	3.6032e-11	A2_Trans	SPLICE_ACCEPTOR_VARIANT	HIS
733	Other disorders of bone and cartilage	musculoskeletal	rs467843	TRAPPC13	5	64945715	A	G	G	0.949879	0.0479625	0.864655	1.0435	0.283677	0.972449	1	1983	46744	-0.089724	1.7259e-06	A2_Trans	CODING_TRANSCRIPT_INTRON_VARIANT	HIS
216.1	Screening for malignant neoplasms of the skin	neoplasms	rs67579710	THBS3	1	155173527	G	A	A	1.11753	0.103648	0.912078	1.36925	0.283694	0.972449	1	1281	47985	-0.10348	1.0252e-09	B2_trans	CODING_TRANSCRIPT_INTRON_VARIANT	HIS
374	Other disorders of eyelids	sense organs	rs10774671	OAS1	12	113357193	G	A	A	0.965572	0.0326804	0.905664	1.02944	0.283709	0.972449	1	1820	45339	0.12569	3.6032e-11	A2_Trans	SPLICE_ACCEPTOR_VARIANT	HIS
429.3	Symptoms involving cardiovascular system	circulatory system	rs9497053	UTRN	6	145026256	G	A	A	1.10841	0.0960107	0.91828	1.3379	0.283715	0.972449	1	1015	48501	-0.064841	1.0064e-06	B2_trans	CODING_TRANSCRIPT_INTRON_VARIANT	HIS
349	Other and unspecified disorders of the nervous system	neurological	rs60305836	CDH8	16	61709381	A	C	C	0.866098	0.134104	0.665912	1.12646	0.283727	0.972449	1	477	48991	0.086719	1.1846e-06	B2_trans	CODING_TRANSCRIPT_INTRON_VARIANT	HIS
228	Hemangioma and lymphangioma, any site	neoplasms	rs76073397	MIR548H2	16	11386452	T	C	C	1.16301	0.140872	0.882413	1.53282	0.28374	0.972449	1	1103	48193	0.14454	9.6663e-07	A2_Trans,B2_trans	INTERGENIC_VARIANT	HIS
521.2	Dental abrasion, erosion and attrition	digestive	rs78313563	ESS2	22	19136365	G	A	A	1.14752	0.12837	0.892263	1.47581	0.283742	0.972449	1	1962	46110	0.40873	6.5914e-07	A2_Trans	UPSTREAM_GENE_VARIANT	HIS
110.11	Dermatophytosis of nail	infectious diseases	rs9501257	HLA-DPB1	6	33055355	A	G	G	0.968844	0.0295292	0.914363	1.02657	0.283774	0.972449	1	4067	37658	0.17269	4.1339e-08	A2_Trans	THREE_PRIME_UTR_EXON_VARIANT	HIS
840.2	Rotator cuff (capsule) sprain	injuries & poisonings	rs35154152	THBS3	1	155172725	T	C	C	1.08284	0.0742491	0.936186	1.25246	0.283785	0.972449	1	1079	47555	-0.20528	2.3574e-11	A2_Trans	SYNONYMOUS_VARIANT	HIS
362.2	Degeneration of macula and posterior pole of retina	sense organs	rs75505823	LRP1	12	57540956	G	T	T	0.903259	0.0949288	0.749909	1.08797	0.283802	0.972449	1	2106	44118	-0.20852	3.0745e-06	A2_Trans	CODING_TRANSCRIPT_INTRON_VARIANT	HIS
285.2	Anemia of chronic disease	hematopoietic	rs55654108	PDCL3P4	3	101425703	A	G	G	1.04743	0.0432394	0.962324	1.14007	0.283818	0.972449	1	1025	47172	-0.05662	1.0636e-06	B2_trans	INTERGENIC_VARIANT	HIS
315	Develomental delays and disorders	mental disorders	rs9896243	NSF	17	44826056	C	G	G	0.876756	0.122722	0.689315	1.11517	0.283832	0.972449	1	591	48901	-0.13155	3.2234e-08	A2_Trans	CODING_TRANSCRIPT_INTRON_VARIANT	HIS
362.8	Retinal hemorrhage/ischemia	sense organs	rs1405655	NR1H2	19	50882619	T	C	C	0.91536	0.0825189	0.778667	1.07605	0.283843	0.972449	1	752	48669	0.075181	1.1208e-11	B2_trans,A2_Trans	CODING_TRANSCRIPT_INTRON_VARIANT	HIS
800	Fracture of lower limb	injuries & poisonings	rs111783124	LOC101928126	21	35362848	G	A	A	1.06916	0.0623999	0.94608	1.20825	0.283858	0.972449	1	665	48000	0.13532	2.1558e-07	A2_Trans	INTERGENIC_VARIANT	HIS
783	Fever of unknown origin	symptoms	rs915823	TMPRSS2	21	42851454	A	C	C	0.93825	0.0594763	0.835011	1.05425	0.283869	0.972449	1	3017	45302	-0.066039	1.6687e-06	B2_trans	CODING_TRANSCRIPT_INTRON_VARIANT	HIS
250.6	Polyneuropathy in diabetes	endocrine/metabolic	rs1878527	ANKRD30BL	2	133056313	T	C	C	1.06098	0.0552363	0.952113	1.18229	0.283917	0.972449	1	1225	46739	-0.077457	2.0215e-06	B2_trans	INTERGENIC_VARIANT	HIS
211	Benign neoplasm of other parts of digestive system	neoplasms	rs67579710	THBS3	1	155173527	G	A	A	0.846648	0.155361	0.624396	1.14801	0.283941	0.972449	1	812	48635	-0.10348	1.0252e-09	B2_trans	CODING_TRANSCRIPT_INTRON_VARIANT	HIS
455	Hemorrhoids	circulatory system	rs2277732	DPP9	19	4723670	C	A	A	0.973462	0.0251029	0.926726	1.02256	0.283969	0.972449	1	6842	36782	0.11697	6.1912e-22	B2_trans,A2_Trans	FIVE_PRIME_UTR_INTRON_VARIANT	HIS
496	Chronic airway obstruction	respiratory	rs72655853	SBSPON	8	73985608	A	G	G	0.941456	0.0563074	0.843084	1.05131	0.283989	0.972449	1	2759	42258	0.22523	8.3915e-07	A2_Trans	CODING_TRANSCRIPT_INTRON_VARIANT	HIS
527.7	Disturbance of salivary secretion	digestive	rs34488998	NKAIN3	8	63408372	G	A	A	1.16012	0.138636	0.884088	1.52234	0.284026	0.972449	1	1137	47845	0.1355	3.4644e-06	B2_trans	CODING_TRANSCRIPT_INTRON_VARIANT	HIS
781	Symptoms involving nervous and musculoskeletal systems	symptoms	rs61667602	CRHR1	17	43785349	T	C	C	1.08498	0.0761285	0.934586	1.25956	0.28403	0.972449	1	1443	47698	-0.093554	9.1279e-12	B2_trans	FIVE_PRIME_UTR_INTRON_VARIANT	HIS
751.2	Congenital anomalies of urinary system	congenital anomalies	rs8080583	KANSL1	17	44162597	C	A	A	0.917509	0.0803631	0.7838	1.07403	0.284037	0.972449	1	710	48528	-0.12662	2.0785e-08	A2_Trans	CODING_TRANSCRIPT_INTRON_VARIANT	HIS
916	Contusion	injuries & poisonings	rs622568	SEC61G	7	54647894	A	C	C	0.959227	0.0388581	0.888884	1.03514	0.284043	0.972449	1	4752	42446	0.11965	2.6006e-06	A2_Trans	INTERGENIC_VARIANT	HIS
791	Gangrene	symptoms	rs9501257	HLA-DPB1	6	33055355	A	G	G	0.855373	0.145824	0.642732	1.13836	0.284047	0.972449	1	161	49304	0.17269	4.1339e-08	A2_Trans	THREE_PRIME_UTR_EXON_VARIANT	HIS
286.9	Abnormal coagulation profile	hematopoietic	rs111837807	CCHCR1	6	31121232	T	C	C	0.843868	0.158474	0.61856	1.15124	0.284073	0.972449	1	440	49110	0.20363	2.152e-11	A2_Trans,B2_trans	CODING_TRANSCRIPT_INTRON_VARIANT	HIS
222	Benign neoplasm of male genital organs	neoplasms	rs7960611	CLEC1A	12	10230416	G	A	A	1.0838	0.075124	0.93541	1.25572	0.284096	0.972449	1	822	48471	-0.1584	3.3086e-07	A2_Trans	CODING_TRANSCRIPT_INTRON_VARIANT	HIS
627	Menopausal and postmenopausal disorders	genitourinary	rs3746539	PTPRT	20	40702071	G	A	A	0.931678	0.0660672	0.81852	1.06048	0.284098	0.972449	1	445	48338	0.05405	1.7723e-06	B2_trans	THREE_PRIME_UTR_EXON_VARIANT	HIS
532	Dysphagia	digestive	rs72711165	TMEM65	8	125336564	T	C	C	0.874658	0.125028	0.684564	1.11754	0.284107	0.972449	1	2234	43335	0.18279	6.0907e-07	B2_trans	CODING_TRANSCRIPT_INTRON_VARIANT	HIS
411.8	Other chronic ischemic heart disease, unspecified	circulatory system	rs732990	CIB4	2	26842146	C	G	G	1.02605	0.024007	0.978888	1.07548	0.284116	0.972449	1	1970	43010	0.056389	5.6358e-07	B2_trans	CODING_TRANSCRIPT_INTRON_VARIANT	HIS
362.23	Cystoid macular degeneration of retina	sense organs	rs10129899	LINC00637	14	104330432	C	A	A	1.07452	0.0671056	0.942094	1.22556	0.28414	0.972449	1	481	48731	-0.057002	2.1916e-06	B2_trans	INTERGENIC_VARIANT	HIS
290	Delirium dementia and amnestic and other cognitive disorders	mental disorders	rs35154152	THBS3	1	155172725	T	C	C	1.06061	0.0549435	0.952333	1.1812	0.284147	0.972449	1	1639	45751	-0.20528	2.3574e-11	A2_Trans	SYNONYMOUS_VARIANT	HIS
274.2	Crystal arthropathies	endocrine/metabolic	rs10129899	LINC00637	14	104330432	C	A	A	1.10467	0.0929481	0.920696	1.32541	0.284157	0.972449	1	330	49146	-0.057002	2.1916e-06	B2_trans	INTERGENIC_VARIANT	HIS
366	Cataract	sense organs	rs10774679	OAS3	12	113374748	C	T	T	1.02235	0.020634	0.981824	1.06454	0.284167	0.972449	1	4312	26302	0.075824	4.6954e-12	B2_trans	UPSTREAM_GENE_VARIANT	HIS
695.7	Prurigo and Lichen	dermatologic	rs766826	ELF5	11	34528766	C	T	T	1.05727	0.0520022	0.954822	1.17071	0.284187	0.972449	1	1098	47707	-0.082134	1.155e-11	B2_trans	CODING_TRANSCRIPT_INTRON_VARIANT	HIS
454.11	Varicose veins of lower extremity, symptomtic	circulatory system	rs467843	TRAPPC13	5	64945715	A	G	G	0.940119	0.0576602	0.839657	1.0526	0.284207	0.972449	1	669	48388	-0.089724	1.7259e-06	A2_Trans	CODING_TRANSCRIPT_INTRON_VARIANT	HIS
727.4	Ganglion and cyst of synovium, tendon, and bursa	musculoskeletal	rs732990	CIB4	2	26842146	C	G	G	1.05505	0.0500386	0.956487	1.16376	0.284218	0.972449	1	903	47942	0.056389	5.6358e-07	B2_trans	CODING_TRANSCRIPT_INTRON_VARIANT	HIS
598	Abnormal findings on examination of urine	genitourinary	rs7089827	TFAM	10	60157611	C	T	T	1.10537	0.0935521	0.920187	1.32782	0.284237	0.972449	1	1472	47787	-0.14471	2.0338e-06	A2_Trans	THREE_PRIME_UTR_EXON_VARIANT	HIS
389.4	Tinnitus	sense organs	rs75505823	LRP1	12	57540956	G	T	T	1.06923	0.0625193	0.945924	1.20862	0.284279	0.972449	1	7251	34468	-0.20852	3.0745e-06	A2_Trans	CODING_TRANSCRIPT_INTRON_VARIANT	HIS
698	Pruritus and related conditions	dermatologic	rs9268576	HLA-DRA	6	32395641	T	C	C	0.93024	0.0675345	0.81491	1.06189	0.284281	0.972449	1	2503	45862	0.095134	9.9752e-07	B2_trans	INTERGENIC_VARIANT	HIS
761	Cervicalgia	symptoms	rs7579014	BCL11A	2	60707894	G	A	A	0.980742	0.0181612	0.946447	1.01628	0.284296	0.972449	1	4749	35541	-0.05629	1.2614e-06	B2_trans	CODING_TRANSCRIPT_INTRON_VARIANT	HIS
250.3	Insulin pump user	endocrine/metabolic	rs467843	TRAPPC13	5	64945715	A	G	G	0.95837	0.0397127	0.886604	1.03595	0.284296	0.972449	1	1218	47012	-0.089724	1.7259e-06	A2_Trans	CODING_TRANSCRIPT_INTRON_VARIANT	HIS
386.2	Peripheral or central vertigo	sense organs	rs9577395	ATP11A	13	113534984	C	G	G	1.05462	0.0496647	0.956796	1.16244	0.284304	0.972449	1	1864	46426	0.064829	8.6068e-07	B2_trans,A2_Trans	CODING_TRANSCRIPT_INTRON_VARIANT	HIS
705	Disorders of sweat glands	dermatologic	rs13050728	IFNAR2	21	34615210	T	C	C	0.928233	0.069556	0.809936	1.06381	0.284309	0.972449	1	734	48569	-0.10657	4.0686e-21	B2_trans,A2_Trans	CODING_TRANSCRIPT_INTRON_VARIANT	HIS
180	Cervical cancer and dysplasia	neoplasms	rs2924480	ELF5	11	34529831	T	C	C	0.902635	0.0956775	0.748292	1.08881	0.284328	0.972449	1	178	49272	-0.11648	2.817e-07	A2_Trans	CODING_TRANSCRIPT_INTRON_VARIANT	HIS
578.8	Hemorrhage of rectum and anus	digestive	rs9268576	HLA-DRA	6	32395641	T	C	C	1.06124	0.0555189	0.951823	1.18324	0.284348	0.972449	1	2625	45245	0.095134	9.9752e-07	B2_trans	INTERGENIC_VARIANT	HIS
773	NA	NA	rs76073397	MIR548H2	16	11386452	T	C	C	1.03795	0.0347901	0.969533	1.11119	0.28435	0.972449	1	8580	26911	0.14454	9.6663e-07	A2_Trans,B2_trans	INTERGENIC_VARIANT	HIS
290.11	Alzheimer's disease	mental disorders	rs78313563	ESS2	22	19136365	G	A	A	1.33291	0.268426	0.78762	2.25572	0.284369	0.972449	1	199	49226	0.40873	6.5914e-07	A2_Trans	UPSTREAM_GENE_VARIANT	HIS
720	Spinal stenosis	musculoskeletal	rs3746539	PTPRT	20	40702071	G	A	A	0.973555	0.0250346	0.926939	1.02252	0.284377	0.972449	1	2187	43691	0.05405	1.7723e-06	B2_trans	THREE_PRIME_UTR_EXON_VARIANT	HIS
070.4	Chronic hepatitis	infectious diseases	rs505922	ABO	9	136149229	T	C	C	1.09798	0.087316	0.925276	1.30292	0.284386	0.972449	1	385	49036	-0.099884	2.0889e-20	B2_trans	CODING_TRANSCRIPT_INTRON_VARIANT	HIS
276.14	Hypopotassemia	endocrine/metabolic	rs1250993	LOC101929525	10	81399565	C	G	G	0.96173	0.0364515	0.895417	1.03295	0.284388	0.972449	1	2437	45303	0.12403	5.3767e-08	A2_Trans	INTERGENIC_VARIANT	HIS
041.8	H. pylori	infectious diseases	rs35508621	LZTFL1	3	45880481	T	C	C	1.1333	0.116892	0.90125	1.42509	0.284402	0.972449	1	1054	47884	0.38931	6.0917e-89	B2_trans	CODING_TRANSCRIPT_INTRON_VARIANT	HIS
701.2	Scar conditions and fibrosis of skin	dermatologic	rs766826	ELF5	11	34528766	C	T	T	0.918673	0.0792409	0.786522	1.07303	0.284405	0.972449	1	1136	48209	-0.082134	1.155e-11	B2_trans	CODING_TRANSCRIPT_INTRON_VARIANT	HIS
426.2	Atrioventricular [AV] block	circulatory system	rs2277732	DPP9	19	4723670	C	A	A	0.927925	0.0698824	0.809149	1.06413	0.284422	0.972449	1	629	48428	0.11697	6.1912e-22	B2_trans,A2_Trans	FIVE_PRIME_UTR_INTRON_VARIANT	HIS
770	Myalgia and myositis unspecified	symptoms	rs4830964	.	23	15515319	C	G	G	1.02332	0.0215394	0.98102	1.06745	0.284468	0.972449	1	3149	43338	0.046578	2.9701e-06	B2_trans	SEQUENCE_VARIANT	HIS
687	Symptoms affecting skin	dermatologic	rs1453205	LOC101928196	2	19901073	C	T	T	1.04863	0.0443691	0.961296	1.14391	0.284475	0.972449	1	3117	45510	0.096992	3.6368e-06	A2_Trans	INTERGENIC_VARIANT	HIS
593.1	Gross hematuria	genitourinary	rs7960611	CLEC1A	12	10230416	G	A	A	0.950171	0.0477557	0.86527	1.0434	0.284476	0.972449	1	966	47612	-0.1584	3.3086e-07	A2_Trans	CODING_TRANSCRIPT_INTRON_VARIANT	HIS
960	Poisoning by antibiotics	injuries & poisonings	rs467843	TRAPPC13	5	64945715	A	G	G	0.894186	0.104496	0.728585	1.09743	0.284487	0.972449	1	526	49024	-0.089724	1.7259e-06	A2_Trans	CODING_TRANSCRIPT_INTRON_VARIANT	HIS
472	Chronic pharyngitis and nasopharyngitis	respiratory	rs13050728	IFNAR2	21	34615210	T	C	C	0.965239	0.0330584	0.904681	1.02985	0.28452	0.972449	1	2617	45024	-0.10657	4.0686e-21	B2_trans,A2_Trans	CODING_TRANSCRIPT_INTRON_VARIANT	HIS
994.21	Septic shock	injuries & poisonings	rs2277732	DPP9	19	4723670	C	A	A	0.87024	0.12987	0.674674	1.12249	0.284529	0.972449	1	315	49242	0.11697	6.1912e-22	B2_trans,A2_Trans	FIVE_PRIME_UTR_INTRON_VARIANT	HIS
969	Poisoning by psychotropic agents	injuries & poisonings	rs12660421	FOXP4-AS1	6	41488378	G	A	A	0.873686	0.126181	0.68226	1.11882	0.284543	0.972449	1	448	49043	0.35506	1.1424e-09	A2_Trans	DOWNSTREAM_GENE_VARIANT	HIS
477	Epistaxis or throat hemorrhage	respiratory	rs67959919	LZTFL1	3	45871908	G	A	A	0.88192	0.117421	0.700616	1.11014	0.28457	0.972449	1	1087	47712	0.59355	1.6043e-80	A2_Trans	CODING_TRANSCRIPT_INTRON_VARIANT	HIS
008	Intestinal infection	infectious diseases	rs622568	SEC61G	7	54647894	A	C	C	0.934445	0.0633632	0.825314	1.05801	0.284594	0.972449	1	2013	46816	0.11965	2.6006e-06	A2_Trans	INTERGENIC_VARIANT	HIS
381.1	Otitis media	sense organs	rs147812915	KAT7	17	47858295	C	T	T	0.925699	0.0721515	0.803627	1.06631	0.284597	0.972449	1	3214	44781	0.23438	1.0943e-07	A2_Trans	INTERGENIC_VARIANT	HIS
284	Aplastic anemia	hematopoietic	rs35508621	LZTFL1	3	45880481	T	C	C	1.17883	0.153753	0.872121	1.5934	0.284598	0.972449	1	374	48942	0.38931	6.0917e-89	B2_trans	CODING_TRANSCRIPT_INTRON_VARIANT	HIS
272.12	Hyperglyceridemia	endocrine/metabolic	rs5023077	FBRSL1	12	133141973	T	C	C	1.03707	0.0340191	0.97018	1.10858	0.284598	0.972449	1	1736	45609	-0.090901	1.5172e-06	A2_Trans	CODING_TRANSCRIPT_INTRON_VARIANT	HIS
415.1	Acute pulmonary heart disease	circulatory system	rs581342	LMNA	1	156095466	T	C	C	1.11409	0.10097	0.914064	1.3579	0.2846	0.972449	1	236	48990	0.090245	2.6355e-07	B2_trans	CODING_TRANSCRIPT_INTRON_VARIANT	HIS
481	Influenza	respiratory	rs35154152	THBS3	1	155172725	T	C	C	1.11467	0.101453	0.91367	1.35989	0.284601	0.972449	1	2133	47039	-0.20528	2.3574e-11	A2_Trans	SYNONYMOUS_VARIANT	HIS
300.1	Anxiety disorder	mental disorders	rs5023077	FBRSL1	12	133141973	T	C	C	1.01794	0.0166146	0.985323	1.05163	0.284616	0.972449	1	5498	28234	-0.090901	1.5172e-06	A2_Trans	CODING_TRANSCRIPT_INTRON_VARIANT	HIS
577.1	Acute pancreatitis	digestive	rs10086829	COL14A1	8	121149129	G	A	A	1.07491	0.0675073	0.94169	1.22697	0.284617	0.972449	1	490	48426	-0.097352	3.8599e-06	A2_Trans	FIVE_PRIME_UTR_INTRON_VARIANT	HIS
112	Candidiasis	infectious diseases	rs9896243	NSF	17	44826056	C	G	G	0.925489	0.0723703	0.8031	1.06653	0.28464	0.972449	1	1665	47299	-0.13155	3.2234e-08	A2_Trans	CODING_TRANSCRIPT_INTRON_VARIANT	HIS
871.3	Open wound of foot except toe(s) alone	injuries & poisonings	rs1453205	LOC101928196	2	19901073	C	T	T	1.08114	0.0729209	0.937159	1.24725	0.284649	0.972449	1	633	48711	0.096992	3.6368e-06	A2_Trans	INTERGENIC_VARIANT	HIS
251.1	Hypoglycemia	endocrine/metabolic	rs72655853	SBSPON	8	73985608	A	G	G	0.839528	0.163484	0.609365	1.15663	0.284655	0.972449	1	1074	48135	0.22523	8.3915e-07	A2_Trans	CODING_TRANSCRIPT_INTRON_VARIANT	HIS
362.29	Macular degeneration (senile) of retina NOS	sense organs	rs1250993	LOC101929525	10	81399565	C	G	G	0.917771	0.0802001	0.784274	1.07399	0.284655	0.972449	1	553	48788	0.12403	5.3767e-08	A2_Trans	INTERGENIC_VARIANT	HIS
427.2	Atrial fibrillation and flutter	circulatory system	rs10774671	OAS1	12	113357193	G	A	A	1.03373	0.0310023	0.972783	1.09849	0.284666	0.972449	1	803	45939	0.12569	3.6032e-11	A2_Trans	SPLICE_ACCEPTOR_VARIANT	HIS
562.2	Diverticulitis	digestive	rs4830964	.	23	15515319	C	G	G	0.963794	0.034469	0.900832	1.03116	0.28467	0.972449	1	1053	47612	0.046578	2.9701e-06	B2_trans	SEQUENCE_VARIANT	HIS
695.7	Prurigo and Lichen	dermatologic	rs10774679	OAS3	12	113374748	C	T	T	0.94616	0.0517289	0.854934	1.04712	0.284671	0.972449	1	1098	47707	0.075824	4.6954e-12	B2_trans	UPSTREAM_GENE_VARIANT	HIS
348.9	Other conditions of brain, NOS	neurological	rs581342	LMNA	1	156095466	T	C	C	0.860156	0.140802	0.652719	1.13352	0.284675	0.972449	1	588	48867	0.090245	2.6355e-07	B2_trans	CODING_TRANSCRIPT_INTRON_VARIANT	HIS
739	Contracture of joint	musculoskeletal	rs67959919	LZTFL1	3	45871908	G	A	A	0.759855	0.256698	0.459441	1.2567	0.284688	0.972449	1	363	49171	0.59355	1.6043e-80	A2_Trans	CODING_TRANSCRIPT_INTRON_VARIANT	HIS
475	Chronic sinusitis	respiratory	rs495828	ABO	9	136154867	G	T	T	0.961875	0.0363331	0.89576	1.03287	0.284691	0.972449	1	3638	43059	-0.13432	6.5649e-10	A2_Trans	UPSTREAM_GENE_VARIANT	HIS
694.1	Vitiligo	dermatologic	rs10774679	OAS3	12	113374748	C	T	T	0.90699	0.0912513	0.758454	1.08462	0.284694	0.972449	1	146	49310	0.075824	4.6954e-12	B2_trans	UPSTREAM_GENE_VARIANT	HIS
327.32	Obstructive sleep apnea	neurological	rs117169628	SLC22A31	16	89262657	G	A	A	1.0267	0.024629	0.978315	1.07747	0.284711	0.972449	1	2706	32087	0.081201	5.77e-07	B2_trans	SYNONYMOUS_VARIANT	HIS
597.1	Urethral stricture (not specified as infectious)	genitourinary	rs1250993	LOC101929525	10	81399565	C	G	G	1.09154	0.0818788	0.929702	1.28155	0.284741	0.972449	1	286	49094	0.12403	5.3767e-08	A2_Trans	INTERGENIC_VARIANT	HIS
362.26	Macular puckering of retina	sense organs	rs75505823	LRP1	12	57540956	G	T	T	0.854943	0.146509	0.641548	1.13932	0.284754	0.972449	1	1043	47289	-0.20852	3.0745e-06	A2_Trans	CODING_TRANSCRIPT_INTRON_VARIANT	HIS
244.1	Secondary hypothyroidism	endocrine/metabolic	rs61667602	CRHR1	17	43785349	T	C	C	0.898347	0.10022	0.738136	1.09333	0.284786	0.972449	1	149	49221	-0.093554	9.1279e-12	B2_trans	FIVE_PRIME_UTR_INTRON_VARIANT	HIS
550.2	Diaphragmatic hernia	digestive	rs7089827	TFAM	10	60157611	C	T	T	1.06562	0.0594262	0.948462	1.19726	0.284815	0.972449	1	1779	46677	-0.14471	2.0338e-06	A2_Trans	THREE_PRIME_UTR_EXON_VARIANT	HIS
574.12	Cholelithiasis with other cholecystitis	digestive	rs622568	SEC61G	7	54647894	A	C	C	1.11119	0.0985729	0.91597	1.34801	0.284826	0.972449	1	672	48743	0.11965	2.6006e-06	A2_Trans	INTERGENIC_VARIANT	HIS
418	Nonspecific chest pain	circulatory system	rs11702230	LOC101928126	21	35377591	C	T	T	1.02562	0.0236534	0.979157	1.07429	0.284857	0.972449	1	6572	29495	0.099731	3.223e-09	B2_trans	INTERGENIC_VARIANT	HIS
724.1	Disorders of sacrum	musculoskeletal	rs10774671	OAS1	12	113357193	G	A	A	1.09568	0.0854391	0.926739	1.29542	0.284858	0.972449	1	462	48932	0.12569	3.6032e-11	A2_Trans	SPLICE_ACCEPTOR_VARIANT	HIS
458.1	Orthostatic hypotension	circulatory system	rs67959919	LZTFL1	3	45871908	G	A	A	1.13946	0.122077	0.896991	1.44748	0.28486	0.972449	1	1382	47677	0.59355	1.6043e-80	A2_Trans	CODING_TRANSCRIPT_INTRON_VARIANT	HIS
433.21	Cerebral artery occlusion, with cerebral infarction	circulatory system	rs8080583	KANSL1	17	44162597	C	A	A	0.951915	0.0460791	0.869713	1.04189	0.284869	0.972449	1	820	47245	-0.12662	2.0785e-08	A2_Trans	CODING_TRANSCRIPT_INTRON_VARIANT	HIS
295.3	Psychosis	mental disorders	rs12809318	FBRSL1	12	133140840	T	C	C	0.958823	0.0393201	0.887706	1.03564	0.284893	0.972449	1	1191	46831	-0.062781	9.5289e-09	B2_trans	CODING_TRANSCRIPT_INTRON_VARIANT	HIS
433.31	Transient cerebral ischemia	circulatory system	rs75505823	LRP1	12	57540956	G	T	T	0.880264	0.11926	0.696785	1.11206	0.284903	0.972449	1	1305	46370	-0.20852	3.0745e-06	A2_Trans	CODING_TRANSCRIPT_INTRON_VARIANT	HIS
1010.6	NA	NA	rs72711165	TMEM65	8	125336564	T	C	C	0.767028	0.248037	0.471717	1.24721	0.284923	0.972449	1	796	47635	0.18279	6.0907e-07	B2_trans	CODING_TRANSCRIPT_INTRON_VARIANT	HIS
1004	NA	NA	rs111837807	CCHCR1	6	31121232	T	C	C	1.08587	0.0770421	0.933683	1.26286	0.28493	0.972449	1	1024	48005	0.20363	2.152e-11	A2_Trans,B2_trans	CODING_TRANSCRIPT_INTRON_VARIANT	HIS
377.1	Optic atrophy	sense organs	rs581342	LMNA	1	156095466	T	C	C	1.12484	0.11002	0.90665	1.39553	0.284966	0.972449	1	534	48780	0.090245	2.6355e-07	B2_trans	CODING_TRANSCRIPT_INTRON_VARIANT	HIS
608	Other disorders of male genital organs	genitourinary	rs1878527	ANKRD30BL	2	133056313	T	C	C	0.939746	0.058122	0.838565	1.05313	0.284966	0.972449	1	1982	46327	-0.077457	2.0215e-06	B2_trans	INTERGENIC_VARIANT	HIS
743	Osteoporosis, osteopenia and pathological fracture	musculoskeletal	rs622568	SEC61G	7	54647894	A	C	C	0.957284	0.0408294	0.883663	1.03704	0.284969	0.972449	1	1730	45553	0.11965	2.6006e-06	A2_Trans	INTERGENIC_VARIANT	HIS
595	Hydronephrosis	genitourinary	rs7560588	BCL11A	2	60727416	G	A	A	1.09858	0.0879319	0.924663	1.30521	0.284978	0.972449	1	660	48566	-0.12371	2.3396e-07	A2_Trans	CODING_TRANSCRIPT_INTRON_VARIANT	HIS
350.2	Abnormality of gait	neurological	rs495828	ABO	9	136154867	G	T	T	0.968404	0.0300286	0.913053	1.02711	0.284986	0.972449	1	3772	41096	-0.13432	6.5649e-10	A2_Trans	UPSTREAM_GENE_VARIANT	HIS
377.1	Optic atrophy	sense organs	rs78313563	ESS2	22	19136365	G	A	A	0.725755	0.299816	0.40326	1.30615	0.28501	0.972449	1	534	48780	0.40873	6.5914e-07	A2_Trans	UPSTREAM_GENE_VARIANT	HIS
333.4	Torsion dystonia	neurological	rs11085727	TYK2	19	10466123	C	T	T	0.888657	0.110428	0.71571	1.10339	0.285083	0.972449	1	276	49250	0.17253	2.3333e-18	A2_Trans,B2_trans	CODING_TRANSCRIPT_INTRON_VARIANT	HIS
348	Other conditions of brain	neurological	rs4830964	.	23	15515319	C	G	G	0.955954	0.0421409	0.88017	1.03826	0.285099	0.972449	1	824	48196	0.046578	2.9701e-06	B2_trans	SEQUENCE_VARIANT	HIS
477	Epistaxis or throat hemorrhage	respiratory	rs35508621	LZTFL1	3	45880481	T	C	C	0.880473	0.119094	0.697177	1.11196	0.285129	0.972449	1	1087	47712	0.38931	6.0917e-89	B2_trans	CODING_TRANSCRIPT_INTRON_VARIANT	HIS
585.33	Chronic Kidney Disease, Stage III	genitourinary	rs77534576	DLX4	17	47940666	C	T	T	0.935714	0.0621652	0.828377	1.05696	0.285135	0.972449	1	995	45708	0.20794	1.7585e-10	B2_trans	INTERGENIC_VARIANT	HIS
270.3	Disorders of plasma protein metabolism	endocrine/metabolic	rs9367106	LOC100505711	6	41483390	G	C	C	1.11229	0.0995642	0.915097	1.35197	0.285146	0.972449	1	341	49031	0.20225	3.4038e-11	B2_trans	INTERGENIC_VARIANT	HIS
362.8	Retinal hemorrhage/ischemia	sense organs	rs11085727	TYK2	19	10466123	C	T	T	1.09796	0.0874379	0.925038	1.30321	0.285157	0.972449	1	752	48669	0.17253	2.3333e-18	A2_Trans,B2_trans	CODING_TRANSCRIPT_INTRON_VARIANT	HIS
696.4	Psoriasis	dermatologic	rs7605877	FOXI3	2	88559025	T	C	C	0.939005	0.0588854	0.836651	1.05388	0.285174	0.972449	1	580	47754	-0.071053	3.3369e-06	B2_trans	INTERGENIC_VARIANT	HIS
562	Diverticulosis and diverticulitis	digestive	rs7560588	BCL11A	2	60727416	G	A	A	0.96476	0.0335688	0.903328	1.03037	0.285195	0.972449	1	4783	40226	-0.12371	2.3396e-07	A2_Trans	CODING_TRANSCRIPT_INTRON_VARIANT	HIS
854	Complications of cardiac/vascular device, implant, and graft	injuries & poisonings	rs7560588	BCL11A	2	60727416	G	A	A	1.09929	0.0885839	0.924084	1.30773	0.285211	0.972449	1	567	48619	-0.12371	2.3396e-07	A2_Trans	CODING_TRANSCRIPT_INTRON_VARIANT	HIS
368.9	Subjective visual disturbances	sense organs	rs9896243	NSF	17	44826056	C	G	G	0.942895	0.0550265	0.846496	1.05027	0.285262	0.972449	1	2420	46002	-0.13155	3.2234e-08	A2_Trans	CODING_TRANSCRIPT_INTRON_VARIANT	HIS
800	Fracture of lower limb	injuries & poisonings	rs4830964	.	23	15515319	C	G	G	1.03758	0.0345209	0.969696	1.11021	0.285275	0.972449	1	665	48000	0.046578	2.9701e-06	B2_trans	SEQUENCE_VARIANT	HIS
316	Substance addiction and disorders	mental disorders	rs61667602	CRHR1	17	43785349	T	C	C	0.97374	0.0249043	0.927351	1.02245	0.285276	0.972449	1	2371	39724	-0.093554	9.1279e-12	B2_trans	FIVE_PRIME_UTR_INTRON_VARIANT	HIS
189.21	Malignant neoplasm of bladder	neoplasms	rs55654108	PDCL3P4	3	101425703	A	G	G	0.910854	0.0873833	0.767482	1.08101	0.285277	0.972449	1	218	49157	-0.05662	1.0636e-06	B2_trans	INTERGENIC_VARIANT	HIS
705	Disorders of sweat glands	dermatologic	rs9497053	UTRN	6	145026256	G	A	A	1.07793	0.070234	0.93931	1.23702	0.285283	0.972449	1	734	48569	-0.064841	1.0064e-06	B2_trans	CODING_TRANSCRIPT_INTRON_VARIANT	HIS
327.31	Central/nonobstroctive sleep apnea	neurological	rs9501257	HLA-DPB1	6	33055355	A	G	G	0.867776	0.132726	0.669007	1.1256	0.285285	0.972449	1	579	48838	0.17269	4.1339e-08	A2_Trans	THREE_PRIME_UTR_EXON_VARIANT	HIS
946	Anaphylactic shock NOS	injuries & poisonings	rs62200027	CASC20	20	6469515	G	A	A	1.10823	0.0961735	0.917839	1.33811	0.285288	0.972449	1	324	49191	-0.053006	3.3456e-06	B2_trans,A2_Trans	NON_CODING_TRANSCRIPT_INTRON_VARIANT	HIS
262	Mineral deficiency NEC	endocrine/metabolic	rs3746539	PTPRT	20	40702071	G	A	A	1.10427	0.0928238	0.920583	1.32461	0.285289	0.972449	1	390	49115	0.05405	1.7723e-06	B2_trans	THREE_PRIME_UTR_EXON_VARIANT	HIS
053.1	Herpes zoster with nervous system complications	infectious diseases	rs8052423	SLC22A31	16	89269178	G	T	T	1.17264	0.149044	0.875581	1.57047	0.285294	0.972449	1	213	49341	0.13037	1.0019e-06	A2_Trans	UPSTREAM_GENE_VARIANT	HIS
990	Effects radiation NOS	injuries & poisonings	rs915823	TMPRSS2	21	42851454	A	C	C	1.13961	0.122308	0.8967	1.44832	0.285295	0.972449	1	386	49084	-0.066039	1.6687e-06	B2_trans	CODING_TRANSCRIPT_INTRON_VARIANT	HIS
522.1	Pulpitis and necrosis of tooth pulp	digestive	rs35154152	THBS3	1	155172725	T	C	C	0.93707	0.0608308	0.83175	1.05573	0.285299	0.972449	1	1908	45934	-0.20528	2.3574e-11	A2_Trans	SYNONYMOUS_VARIANT	HIS
362.6	Peripheral retinal degenerations	sense organs	rs12567716	FOXD2	1	48197570	T	C	C	0.921681	0.0763292	0.793614	1.07041	0.285303	0.972449	1	993	47797	-0.090753	1.4878e-06	B2_trans	INTERGENIC_VARIANT	HIS
586.2	Cyst of kidney, acquired	genitourinary	rs9896243	NSF	17	44826056	C	G	G	0.92467	0.0733036	0.800922	1.06754	0.285333	0.972449	1	1060	47987	-0.13155	3.2234e-08	A2_Trans	CODING_TRANSCRIPT_INTRON_VARIANT	HIS
041.8	H. pylori	infectious diseases	rs9461128	TMEM14B	6	10753875	T	C	C	1.11481	0.101726	0.913297	1.36079	0.285336	0.972449	1	1054	47884	0.13046	3.4269e-06	B2_trans	CODING_TRANSCRIPT_INTRON_VARIANT	HIS
1010	NA	NA	rs62200027	CASC20	20	6469515	G	A	A	0.967029	0.0313836	0.909339	1.02838	0.285388	0.972449	1	3311	2821	-0.053006	3.3456e-06	B2_trans,A2_Trans	NON_CODING_TRANSCRIPT_INTRON_VARIANT	HIS
578	Gastrointestinal hemorrhage	digestive	rs505922	ABO	9	136149229	T	C	C	0.97527	0.023441	0.931476	1.02112	0.285401	0.972449	1	3917	40166	-0.099884	2.0889e-20	B2_trans	CODING_TRANSCRIPT_INTRON_VARIANT	HIS
585.2	Renal failure NOS	genitourinary	rs77534576	DLX4	17	47940666	C	T	T	1.12875	0.113375	0.903845	1.40963	0.285403	0.972449	1	674	48383	0.20794	1.7585e-10	B2_trans	INTERGENIC_VARIANT	HIS
721.2	Spondylosis with myelopathy	musculoskeletal	rs35705950	MUC5B	11	1241221	G	T	T	0.88058	0.119053	0.697317	1.11201	0.285423	0.972449	1	587	48613	-0.11177	1.2224e-08	B2_trans,A2_Trans	UPSTREAM_GENE_VARIANT	HIS
550.5	Ventral hernia	digestive	rs10774679	OAS3	12	113374748	C	T	T	0.940495	0.0574314	0.84037	1.05255	0.285424	0.972449	1	751	48217	0.075824	4.6954e-12	B2_trans	UPSTREAM_GENE_VARIANT	HIS
561.1	NA	NA	rs11702230	LOC101928126	21	35377591	C	T	T	0.962624	0.0356605	0.897641	1.03231	0.285434	0.972449	1	4820	40611	0.099731	3.223e-09	B2_trans	INTERGENIC_VARIANT	HIS
601.12	Chronic prostatitis	genitourinary	rs147812915	KAT7	17	47858295	C	T	T	0.851475	0.150534	0.633924	1.14369	0.285478	0.972449	1	506	48846	0.23438	1.0943e-07	A2_Trans	INTERGENIC_VARIANT	HIS
317	Alcohol-related disorders	mental disorders	rs9367106	LOC100505711	6	41483390	G	C	C	0.977688	0.0211258	0.938033	1.01902	0.28548	0.972449	1	3076	34807	0.20225	3.4038e-11	B2_trans	INTERGENIC_VARIANT	HIS
478	Throat pain	respiratory	rs111783124	LOC101928126	21	35362848	G	A	A	0.854148	0.147607	0.639572	1.14071	0.285501	0.972449	1	1359	48171	0.13532	2.1558e-07	A2_Trans	INTERGENIC_VARIANT	HIS
743	Osteoporosis, osteopenia and pathological fracture	musculoskeletal	rs4830964	.	23	15515319	C	G	G	1.02662	0.0246026	0.978294	1.07734	0.285523	0.972449	1	1730	45553	0.046578	2.9701e-06	B2_trans	SEQUENCE_VARIANT	HIS
523.32	Chronic periodontitis	digestive	rs9461128	TMEM14B	6	10753875	T	C	C	1.05914	0.0538017	0.953141	1.17693	0.28555	0.972449	1	2109	44171	0.13046	3.4269e-06	B2_trans	CODING_TRANSCRIPT_INTRON_VARIANT	HIS
276.41	Acidosis	endocrine/metabolic	rs35154152	THBS3	1	155172725	T	C	C	0.903537	0.0949863	0.750055	1.08842	0.285554	0.972449	1	1277	47636	-0.20528	2.3574e-11	A2_Trans	SYNONYMOUS_VARIANT	HIS
401.2	Hypertensive heart and/or renal disease	circulatory system	rs1453205	LOC101928196	2	19901073	C	T	T	1.02559	0.0236576	0.979117	1.07426	0.285562	0.972449	1	2435	42716	0.096992	3.6368e-06	A2_Trans	INTERGENIC_VARIANT	HIS
792.1	Papanicolaou smear of cervix or vagina with atypical squamous cells	genitourinary	rs13179014	SPEF2	5	35693227	A	C	C	0.897549	0.101215	0.736044	1.09449	0.285568	0.972449	1	272	49130	-0.061249	6.1057e-07	B2_trans	CODING_TRANSCRIPT_INTRON_VARIANT	HIS
193	Thyroid cancer	neoplasms	rs9367106	LOC100505711	6	41483390	G	C	C	1.14813	0.129355	0.891016	1.47945	0.285568	0.972449	1	52	49484	0.20225	3.4038e-11	B2_trans	INTERGENIC_VARIANT	HIS
189.21	Malignant neoplasm of bladder	neoplasms	rs7579014	BCL11A	2	60707894	G	A	A	1.08734	0.0784102	0.932443	1.26797	0.285569	0.972449	1	218	49157	-0.05629	1.2614e-06	B2_trans	CODING_TRANSCRIPT_INTRON_VARIANT	HIS
840.3	Joint/ligament sprain	injuries & poisonings	rs732990	CIB4	2	26842146	C	G	G	0.960992	0.0372594	0.893315	1.0338	0.285571	0.972449	1	2630	45399	0.056389	5.6358e-07	B2_trans	CODING_TRANSCRIPT_INTRON_VARIANT	HIS
290.1	Dementias	mental disorders	rs2924480	ELF5	11	34529831	T	C	C	0.953325	0.0447629	0.87325	1.04074	0.285596	0.972449	1	657	47673	-0.11648	2.817e-07	A2_Trans	CODING_TRANSCRIPT_INTRON_VARIANT	HIS
571.8	Liver abscess and sequelae of chronic liver disease	digestive	rs12660421	FOXP4-AS1	6	41488378	G	A	A	1.07743	0.0698407	0.939592	1.23548	0.285609	0.972449	1	416	48628	0.35506	1.1424e-09	A2_Trans	DOWNSTREAM_GENE_VARIANT	HIS
473	Diseases of the larynx and vocal cords	respiratory	rs766826	ELF5	11	34528766	C	T	T	0.955545	0.0425861	0.879026	1.03873	0.285615	0.972449	1	982	47308	-0.082134	1.155e-11	B2_trans	CODING_TRANSCRIPT_INTRON_VARIANT	HIS
575.9	Nonspecific abnormal findings on radiological and other examination of biliary tract	digestive	rs8052423	SLC22A31	16	89269178	G	T	T	1.14863	0.129773	0.890671	1.4813	0.285617	0.972449	1	668	48821	0.13037	1.0019e-06	A2_Trans	UPSTREAM_GENE_VARIANT	HIS
870	Open wounds of head; neck; and trunk	injuries & poisonings	rs4830964	.	23	15515319	C	G	G	0.967182	0.0312508	0.909719	1.02827	0.285621	0.972449	1	2532	45881	0.046578	2.9701e-06	B2_trans	SEQUENCE_VARIANT	HIS
793.2	NA	NA	rs7579014	BCL11A	2	60707894	G	A	A	0.918958	0.0791524	0.786903	1.07317	0.285634	0.972449	1	1517	47858	-0.05629	1.2614e-06	B2_trans	CODING_TRANSCRIPT_INTRON_VARIANT	HIS
512.2	Painful respiration	respiratory	rs12809318	FBRSL1	12	133140840	T	C	C	1.06196	0.0563012	0.951008	1.18585	0.285636	0.972449	1	2830	46075	-0.062781	9.5289e-09	B2_trans	CODING_TRANSCRIPT_INTRON_VARIANT	HIS
681.7	Cellulitis and abscess of trunk	dermatologic	rs72711165	TMEM65	8	125336564	T	C	C	1.28387	0.234025	0.811553	2.03106	0.285643	0.972449	1	1148	47807	0.18279	6.0907e-07	B2_trans	CODING_TRANSCRIPT_INTRON_VARIANT	HIS
1010.2	NA	NA	rs67579710	THBS3	1	155173527	G	A	A	1.04149	0.0380699	0.966603	1.12217	0.28565	0.972449	1	7373	36970	-0.10348	1.0252e-09	B2_trans	CODING_TRANSCRIPT_INTRON_VARIANT	HIS
442.11	Abdominal aortic aneurysm	circulatory system	rs147812915	KAT7	17	47858295	C	T	T	0.863901	0.137029	0.660427	1.13007	0.285687	0.972449	1	418	48827	0.23438	1.0943e-07	A2_Trans	INTERGENIC_VARIANT	HIS
180	Cervical cancer and dysplasia	neoplasms	rs61667602	CRHR1	17	43785349	T	C	C	0.880944	0.118732	0.698046	1.11176	0.28569	0.972449	1	178	49272	-0.093554	9.1279e-12	B2_trans	FIVE_PRIME_UTR_INTRON_VARIANT	HIS
705.3	Hidradenitis	dermatologic	rs11085727	TYK2	19	10466123	C	T	T	0.881296	0.118359	0.698835	1.1114	0.285692	0.972449	1	199	49357	0.17253	2.3333e-18	A2_Trans,B2_trans	CODING_TRANSCRIPT_INTRON_VARIANT	HIS
722.9	Other and unspecified disc disorder	musculoskeletal	rs9367106	LOC100505711	6	41483390	G	C	C	0.922911	0.075142	0.796524	1.06935	0.285696	0.972449	1	1168	47838	0.20225	3.4038e-11	B2_trans	INTERGENIC_VARIANT	HIS
738.4	Acquired spondylolisthesis	musculoskeletal	rs13050728	IFNAR2	21	34615210	T	C	C	0.93251	0.0654508	0.820241	1.06014	0.285697	0.972449	1	831	48415	-0.10657	4.0686e-21	B2_trans,A2_Trans	CODING_TRANSCRIPT_INTRON_VARIANT	HIS
698	Pruritus and related conditions	dermatologic	rs8080583	KANSL1	17	44162597	C	A	A	1.05306	0.048427	0.957706	1.15791	0.2857	0.972449	1	2503	45862	-0.12662	2.0785e-08	A2_Trans	CODING_TRANSCRIPT_INTRON_VARIANT	HIS
527.7	Disturbance of salivary secretion	digestive	rs78313563	ESS2	22	19136365	G	A	A	0.792765	0.21754	0.517575	1.21427	0.285736	0.972449	1	1137	47845	0.40873	6.5914e-07	A2_Trans	UPSTREAM_GENE_VARIANT	HIS
1010.2	NA	NA	rs76423999	SLC12A7	5	1098067	T	A	A	0.967909	0.0305584	0.91164	1.02765	0.285807	0.972449	1	7373	36970	0.18412	3.8813e-07	A2_Trans	CODING_TRANSCRIPT_INTRON_VARIANT	HIS
270.32	Paraproteinemia	endocrine/metabolic	rs7960611	CLEC1A	12	10230416	G	A	A	1.10771	0.0958415	0.918007	1.33662	0.285818	0.972449	1	106	49355	-0.1584	3.3086e-07	A2_Trans	CODING_TRANSCRIPT_INTRON_VARIANT	HIS
694.2	Other dyschromia	dermatologic	rs10129899	LINC00637	14	104330432	C	A	A	1.05288	0.0482777	0.957819	1.15737	0.285844	0.972449	1	2109	46578	-0.057002	2.1916e-06	B2_trans	INTERGENIC_VARIANT	HIS
521.2	Dental abrasion, erosion and attrition	digestive	rs61667602	CRHR1	17	43785349	T	C	C	1.0515	0.0470557	0.958862	1.15309	0.285867	0.972449	1	1962	46110	-0.093554	9.1279e-12	B2_trans	FIVE_PRIME_UTR_INTRON_VARIANT	HIS
803.2	Fracture of radius and ulna	injuries & poisonings	rs111783124	LOC101928126	21	35362848	G	A	A	0.920642	0.0774753	0.79094	1.07161	0.285868	0.972449	1	296	48684	0.13532	2.1558e-07	A2_Trans	INTERGENIC_VARIANT	HIS
070.4	Chronic hepatitis	infectious diseases	rs2277732	DPP9	19	4723670	C	A	A	0.8988	0.0999749	0.738863	1.09336	0.285873	0.972449	1	385	49036	0.11697	6.1912e-22	B2_trans,A2_Trans	FIVE_PRIME_UTR_INTRON_VARIANT	HIS
522	Diseases of pulp and periapical tissues	digestive	rs9577395	ATP11A	13	113534984	C	G	G	1.03834	0.035252	0.969018	1.11262	0.285882	0.972449	1	2435	44257	0.064829	8.6068e-07	B2_trans,A2_Trans	CODING_TRANSCRIPT_INTRON_VARIANT	HIS
504	Other alveolar and parietoalveolar pneumonopathy	respiratory	rs12809318	FBRSL1	12	133140840	T	C	C	0.906428	0.0920606	0.756783	1.08566	0.285897	0.972449	1	229	49232	-0.062781	9.5289e-09	B2_trans	CODING_TRANSCRIPT_INTRON_VARIANT	HIS
401.1	Essential hypertension	circulatory system	rs78313563	ESS2	22	19136365	G	A	A	1.07451	0.0673424	0.941648	1.22612	0.285904	0.972449	1	2734	18484	0.40873	6.5914e-07	A2_Trans	UPSTREAM_GENE_VARIANT	HIS
735.23	Hallux rigidus	musculoskeletal	rs9367106	LOC100505711	6	41483390	G	C	C	1.08709	0.0782515	0.932519	1.26728	0.285911	0.972449	1	506	48620	0.20225	3.4038e-11	B2_trans	INTERGENIC_VARIANT	HIS
706.8	Other specified diseases of sebaceous glands	dermatologic	rs7605877	FOXI3	2	88559025	T	C	C	1.06255	0.0568554	0.950503	1.1878	0.285929	0.972449	1	2500	45899	-0.071053	3.3369e-06	B2_trans	INTERGENIC_VARIANT	HIS
626.13	Irregular menstrual cycle	genitourinary	rs4830964	.	23	15515319	C	G	G	0.896466	0.102423	0.733417	1.09576	0.28593	0.972449	1	409	49092	0.046578	2.9701e-06	B2_trans	SEQUENCE_VARIANT	HIS
772.3	Muscle weakness	symptoms	rs67959919	LZTFL1	3	45871908	G	A	A	0.924183	0.073889	0.799583	1.0682	0.285941	0.972449	1	2396	44859	0.59355	1.6043e-80	A2_Trans	CODING_TRANSCRIPT_INTRON_VARIANT	HIS
426.9	Cardiac pacemaker/device in situ	circulatory system	rs915823	TMPRSS2	21	42851454	A	C	C	0.932209	0.0657869	0.819436	1.0605	0.285945	0.972449	1	306	48267	-0.066039	1.6687e-06	B2_trans	CODING_TRANSCRIPT_INTRON_VARIANT	HIS
521.2	Dental abrasion, erosion and attrition	digestive	rs2277732	DPP9	19	4723670	C	A	A	1.04795	0.0438881	0.96157	1.14208	0.285946	0.972449	1	1962	46110	0.11697	6.1912e-22	B2_trans,A2_Trans	FIVE_PRIME_UTR_INTRON_VARIANT	HIS
367.9	Blindness and low vision	sense organs	rs495828	ABO	9	136154867	G	T	T	1.05147	0.0470395	0.958864	1.15302	0.285981	0.972449	1	2466	45590	-0.13432	6.5649e-10	A2_Trans	UPSTREAM_GENE_VARIANT	HIS
374.6	Dermatochalasis	sense organs	rs9577395	ATP11A	13	113534984	C	G	G	0.942235	0.0557653	0.844679	1.05106	0.285985	0.972449	1	601	47918	0.064829	8.6068e-07	B2_trans,A2_Trans	CODING_TRANSCRIPT_INTRON_VARIANT	HIS
296.22	Major depressive disorder	mental disorders	rs34488998	NKAIN3	8	63408372	G	A	A	0.95848	0.0397458	0.886649	1.03613	0.286002	0.972449	1	3681	26958	0.1355	3.4644e-06	B2_trans	CODING_TRANSCRIPT_INTRON_VARIANT	HIS
250.42	Other abnormal glucose	endocrine/metabolic	rs9367106	LOC100505711	6	41483390	G	C	C	1.03725	0.0342781	0.969849	1.10933	0.286045	0.972449	1	4054	42107	0.20225	3.4038e-11	B2_trans	INTERGENIC_VARIANT	HIS
361	Retinal detachments and defects	sense organs	rs67579710	THBS3	1	155173527	G	A	A	1.0774	0.0698776	0.939496	1.23553	0.286057	0.972449	1	784	47663	-0.10348	1.0252e-09	B2_trans	CODING_TRANSCRIPT_INTRON_VARIANT	HIS
751	Genitourinary congenital anomalies	congenital anomalies	rs11234800	ME3	11	86479407	G	C	C	0.910362	0.0880324	0.766091	1.0818	0.28606	0.972449	1	1199	47868	-0.077173	3.0702e-06	B2_trans	INTERGENIC_VARIANT	HIS
599.4	Urinary incontinence	genitourinary	rs1405655	NR1H2	19	50882619	T	C	C	1.03534	0.0325569	0.971339	1.10356	0.286075	0.972449	1	1896	45524	0.075181	1.1208e-11	B2_trans,A2_Trans	CODING_TRANSCRIPT_INTRON_VARIANT	HIS
277.5	Other disorders of lipoid metabolism	endocrine/metabolic	rs34488998	NKAIN3	8	63408372	G	A	A	0.854607	0.147287	0.640317	1.14061	0.286099	0.972449	1	1302	47578	0.1355	3.4644e-06	B2_trans	CODING_TRANSCRIPT_INTRON_VARIANT	HIS
594.1	Calculus of kidney	genitourinary	rs75505823	LRP1	12	57540956	G	T	T	0.898464	0.100376	0.738007	1.09381	0.286115	0.972449	1	1524	45486	-0.20852	3.0745e-06	A2_Trans	CODING_TRANSCRIPT_INTRON_VARIANT	HIS
722.8	Postlaminectomy syndrome	musculoskeletal	rs721917	SFTPD	10	81706324	A	G	G	0.933947	0.0640679	0.823735	1.0589	0.286147	0.972449	1	266	48981	0.055247	2.0819e-07	B2_trans	SYNONYMOUS_VARIANT	HIS
290.2	Delirium due to conditions classified elsewhere	mental disorders	rs1453205	LOC101928196	2	19901073	C	T	T	0.927739	0.0703249	0.808286	1.06485	0.286177	0.972449	1	666	48660	0.096992	3.6368e-06	A2_Trans	INTERGENIC_VARIANT	HIS
380	Disorders of external ear	sense organs	rs467843	TRAPPC13	5	64945715	A	G	G	1.08662	0.0778862	0.932781	1.26582	0.286178	0.972449	1	1005	48372	-0.089724	1.7259e-06	A2_Trans	CODING_TRANSCRIPT_INTRON_VARIANT	HIS
415.1	Acute pulmonary heart disease	circulatory system	rs7960611	CLEC1A	12	10230416	G	A	A	1.0789	0.0712065	0.938358	1.24048	0.286222	0.972449	1	236	48990	-0.1584	3.3086e-07	A2_Trans	CODING_TRANSCRIPT_INTRON_VARIANT	HIS
274.1	Gout	endocrine/metabolic	rs111837807	CCHCR1	6	31121232	T	C	C	1.04588	0.0420638	0.96311	1.13576	0.286258	0.972449	1	911	46028	0.20363	2.152e-11	A2_Trans,B2_trans	CODING_TRANSCRIPT_INTRON_VARIANT	HIS
426.21	First degree AV block	circulatory system	rs61667602	CRHR1	17	43785349	T	C	C	1.14244	0.124881	0.894403	1.45926	0.286275	0.972449	1	486	49063	-0.093554	9.1279e-12	B2_trans	FIVE_PRIME_UTR_INTRON_VARIANT	HIS
381.2	Eustachian tube disorders	sense organs	rs34488998	NKAIN3	8	63408372	G	A	A	1.18848	0.161938	0.865267	1.63243	0.286284	0.972449	1	1030	48190	0.1355	3.4644e-06	B2_trans	CODING_TRANSCRIPT_INTRON_VARIANT	HIS
614	Inflammatory diseases of female pelvic organs	genitourinary	rs9367106	LOC100505711	6	41483390	G	C	C	0.923141	0.0749999	0.796945	1.06932	0.286285	0.972449	1	865	47909	0.20225	3.4038e-11	B2_trans	INTERGENIC_VARIANT	HIS
362	Other retinal disorders	sense organs	rs55654108	PDCL3P4	3	101425703	A	G	G	1.02468	0.0228681	0.979771	1.07166	0.286289	0.972449	1	3835	38963	-0.05662	1.0636e-06	B2_trans	INTERGENIC_VARIANT	HIS
312.3	Impulse control disorder	mental disorders	rs11702230	LOC101928126	21	35377591	C	T	T	1.09794	0.0876251	0.924679	1.30366	0.286295	0.972449	1	370	48787	0.099731	3.223e-09	B2_trans	INTERGENIC_VARIANT	HIS
427.22	Atrial flutter	circulatory system	rs3746539	PTPRT	20	40702071	G	A	A	1.05321	0.0486187	0.957478	1.1585	0.286319	0.972449	1	474	48330	0.05405	1.7723e-06	B2_trans	THREE_PRIME_UTR_EXON_VARIANT	HIS
720	Spinal stenosis	musculoskeletal	rs7605877	FOXI3	2	88559025	T	C	C	0.96209	0.036248	0.89611	1.03293	0.286338	0.972449	1	2187	43691	-0.071053	3.3369e-06	B2_trans	INTERGENIC_VARIANT	HIS
710.12	Chronic osteomyelitis	musculoskeletal	rs78313563	ESS2	22	19136365	G	A	A	0.717108	0.311897	0.389132	1.32151	0.286357	0.972449	1	242	49040	0.40873	6.5914e-07	A2_Trans	UPSTREAM_GENE_VARIANT	HIS
710.19	Unspecified osteomyelitis	musculoskeletal	rs10774671	OAS1	12	113357193	G	A	A	1.0702	0.0636416	0.944703	1.21238	0.286365	0.972449	1	306	48777	0.12569	3.6032e-11	A2_Trans	SPLICE_ACCEPTOR_VARIANT	HIS
747.1	Cardiac congenital anomalies	congenital anomalies	rs505922	ABO	9	136149229	T	C	C	1.11556	0.102571	0.912395	1.36395	0.286369	0.972449	1	335	49187	-0.099884	2.0889e-20	B2_trans	CODING_TRANSCRIPT_INTRON_VARIANT	HIS
420.3	Endocarditis	circulatory system	rs55654108	PDCL3P4	3	101425703	A	G	G	1.11533	0.102381	0.912546	1.36317	0.286386	0.972449	1	502	49003	-0.05662	1.0636e-06	B2_trans	INTERGENIC_VARIANT	HIS
770	Myalgia and myositis unspecified	symptoms	rs35705950	MUC5B	11	1241221	G	T	T	0.947669	0.050419	0.858499	1.0461	0.286393	0.972449	1	3149	43338	-0.11177	1.2224e-08	B2_trans,A2_Trans	UPSTREAM_GENE_VARIANT	HIS
172.2	Other non-epithelial cancer of skin	neoplasms	rs60305836	CDH8	16	61709381	A	C	C	1.07083	0.0641956	0.94423	1.21441	0.286404	0.972449	1	632	47937	0.086719	1.1846e-06	B2_trans	CODING_TRANSCRIPT_INTRON_VARIANT	HIS
857	Mechanical complication of unspecified genitourinary device, implant, and graft	injuries & poisonings	rs9461128	TMEM14B	6	10753875	T	C	C	0.778543	0.234828	0.491356	1.23358	0.286414	0.972449	1	378	49170	0.13046	3.4269e-06	B2_trans	CODING_TRANSCRIPT_INTRON_VARIANT	HIS
523.32	Chronic periodontitis	digestive	rs76423999	SLC12A7	5	1098067	T	A	A	0.963881	0.0345107	0.90084	1.03133	0.286432	0.972449	1	2109	44171	0.18412	3.8813e-07	A2_Trans	CODING_TRANSCRIPT_INTRON_VARIANT	HIS
555.2	Ulcerative colitis	digestive	rs12809318	FBRSL1	12	133140840	T	C	C	1.09212	0.0826689	0.92876	1.28422	0.286436	0.972449	1	387	48971	-0.062781	9.5289e-09	B2_trans	CODING_TRANSCRIPT_INTRON_VARIANT	HIS
711	Arthropathy associated with infections	musculoskeletal	rs35508621	LZTFL1	3	45880481	T	C	C	1.20591	0.175652	0.854676	1.7015	0.286441	0.972449	1	364	49067	0.38931	6.0917e-89	B2_trans	CODING_TRANSCRIPT_INTRON_VARIANT	HIS
772.4	Rhabdomyolysis	symptoms	rs60869999	MYO1C	17	1390948	A	T	T	1.13242	0.116667	0.900953	1.42336	0.286449	0.972449	1	293	49214	0.059541	2.9039e-06	B2_trans	CODING_TRANSCRIPT_INTRON_VARIANT	HIS
362.6	Peripheral retinal degenerations	sense organs	rs76073397	MIR548H2	16	11386452	T	C	C	0.887075	0.112415	0.71166	1.10573	0.286461	0.972449	1	993	47797	0.14454	9.6663e-07	A2_Trans,B2_trans	INTERGENIC_VARIANT	HIS
363	Chorioretinal inflammations, scars, and other disorders of choroid	sense organs	rs1405655	NR1H2	19	50882619	T	C	C	1.06115	0.0556841	0.951435	1.18352	0.286463	0.972449	1	941	48081	0.075181	1.1208e-11	B2_trans,A2_Trans	CODING_TRANSCRIPT_INTRON_VARIANT	HIS
277.4	Disorders of bilirubin excretion	endocrine/metabolic	rs7089827	TFAM	10	60157611	C	T	T	0.857477	0.144258	0.646293	1.13767	0.286479	0.972449	1	471	49035	-0.14471	2.0338e-06	A2_Trans	THREE_PRIME_UTR_EXON_VARIANT	HIS
696.41	Psoriasis vulgaris	dermatologic	rs12567716	FOXD2	1	48197570	T	C	C	0.933235	0.0648284	0.821881	1.05968	0.286484	0.972449	1	570	47822	-0.090753	1.4878e-06	B2_trans	INTERGENIC_VARIANT	HIS
281	Other deficiency anemia	hematopoietic	rs72655853	SBSPON	8	73985608	A	G	G	1.10576	0.0943219	0.919124	1.3303	0.286491	0.972449	1	1155	47248	0.22523	8.3915e-07	A2_Trans	CODING_TRANSCRIPT_INTRON_VARIANT	HIS
480.1	Bacterial pneumonia	respiratory	rs2284028	NCF4	22	37265172	A	C	C	0.895483	0.103572	0.730965	1.09703	0.286496	0.972449	1	1028	48081	0.31271	4.1737e-06	A2_Trans	CODING_TRANSCRIPT_INTRON_VARIANT	HIS
742.9	Other derangement of joint	musculoskeletal	rs1878527	ANKRD30BL	2	133056313	T	C	C	1.08188	0.0738435	0.936105	1.25036	0.286511	0.972449	1	1711	47092	-0.077457	2.0215e-06	B2_trans	INTERGENIC_VARIANT	HIS
690.1	Seborrheic dermatitis	dermatologic	rs75505823	LRP1	12	57540956	G	T	T	1.12551	0.110934	0.905567	1.39886	0.286516	0.972449	1	1823	46026	-0.20852	3.0745e-06	A2_Trans	CODING_TRANSCRIPT_INTRON_VARIANT	HIS
854	Complications of cardiac/vascular device, implant, and graft	injuries & poisonings	rs67959919	LZTFL1	3	45871908	G	A	A	1.1532	0.133748	0.887274	1.49883	0.286543	0.972449	1	567	48619	0.59355	1.6043e-80	A2_Trans	CODING_TRANSCRIPT_INTRON_VARIANT	HIS
687.2	NA	NA	rs915823	TMPRSS2	21	42851454	A	C	C	0.923834	0.0743378	0.798578	1.06874	0.28655	0.972449	1	2557	46291	-0.066039	1.6687e-06	B2_trans	CODING_TRANSCRIPT_INTRON_VARIANT	HIS
291	Other specified nonpsychotic and/or transient mental disorders	mental disorders	rs12660421	FOXP4-AS1	6	41488378	G	A	A	1.06516	0.0592317	0.948411	1.19628	0.286551	0.972449	1	1566	47117	0.35506	1.1424e-09	A2_Trans	DOWNSTREAM_GENE_VARIANT	HIS
301.2	Antisocial/borderline personality disorder	mental disorders	rs1405655	NR1H2	19	50882619	T	C	C	0.947309	0.0507918	0.857547	1.04647	0.286553	0.972449	1	557	48286	0.075181	1.1208e-11	B2_trans,A2_Trans	CODING_TRANSCRIPT_INTRON_VARIANT	HIS
555	Inflammatory bowel disease and other gastroenteritis and colitis	digestive	rs11234800	ME3	11	86479407	G	C	C	1.10593	0.0944841	0.918975	1.33093	0.286573	0.972449	1	464	48769	-0.077173	3.0702e-06	B2_trans	INTERGENIC_VARIANT	HIS
478	Throat pain	respiratory	rs7089827	TFAM	10	60157611	C	T	T	1.15365	0.134125	0.886963	1.50052	0.286589	0.972449	1	1359	48171	-0.14471	2.0338e-06	A2_Trans	THREE_PRIME_UTR_EXON_VARIANT	HIS
368	Visual disturbances	sense organs	rs111837807	CCHCR1	6	31121232	T	C	C	0.966123	0.0323424	0.906782	1.02935	0.286609	0.972449	1	5650	38887	0.20363	2.152e-11	A2_Trans,B2_trans	CODING_TRANSCRIPT_INTRON_VARIANT	HIS
473.4	Voice disturbance	respiratory	rs10129899	LINC00637	14	104330432	C	A	A	1.05045	0.0461919	0.959527	1.14999	0.286625	0.972449	1	814	47775	-0.057002	2.1916e-06	B2_trans	INTERGENIC_VARIANT	HIS
472	Chronic pharyngitis and nasopharyngitis	respiratory	rs8052423	SLC22A31	16	89269178	G	T	T	0.948204	0.0499186	0.859827	1.04566	0.286672	0.972449	1	2617	45024	0.13037	1.0019e-06	A2_Trans	UPSTREAM_GENE_VARIANT	HIS
512.9	Other dyspnea	respiratory	rs495828	ABO	9	136154867	G	T	T	1.03041	0.028121	0.975159	1.0888	0.286673	0.972449	1	6480	37987	-0.13432	6.5649e-10	A2_Trans	UPSTREAM_GENE_VARIANT	HIS
411.4	Coronary atherosclerosis	circulatory system	rs55654108	PDCL3P4	3	101425703	A	G	G	1.02445	0.0226711	0.979924	1.071	0.286695	0.972449	1	2245	39947	-0.05662	1.0636e-06	B2_trans	INTERGENIC_VARIANT	HIS
356	Hereditary and idiopathic peripheral neuropathy	neurological	rs60305836	CDH8	16	61709381	A	C	C	0.950981	0.0471761	0.866993	1.04311	0.286697	0.972449	1	2473	44926	0.086719	1.1846e-06	B2_trans	CODING_TRANSCRIPT_INTRON_VARIANT	HIS
799	NA	NA	rs581342	LMNA	1	156095466	T	C	C	1.07438	0.0673372	0.94154	1.22595	0.286703	0.972449	1	912	47545	0.090245	2.6355e-07	B2_trans	CODING_TRANSCRIPT_INTRON_VARIANT	HIS
274.11	Gouty arthropathy	endocrine/metabolic	rs581342	LMNA	1	156095466	T	C	C	1.10329	0.0922655	0.920772	1.32198	0.286724	0.972449	1	652	48473	0.090245	2.6355e-07	B2_trans	CODING_TRANSCRIPT_INTRON_VARIANT	HIS
711	Arthropathy associated with infections	musculoskeletal	rs67959919	LZTFL1	3	45871908	G	A	A	1.20257	0.173155	0.856489	1.6885	0.286736	0.972449	1	364	49067	0.59355	1.6043e-80	A2_Trans	CODING_TRANSCRIPT_INTRON_VARIANT	HIS
625	Pain and other symptoms associated with female genital organs	genitourinary	rs766826	ELF5	11	34528766	C	T	T	1.08597	0.0774213	0.933077	1.26392	0.286746	0.972449	1	536	48746	-0.082134	1.155e-11	B2_trans	CODING_TRANSCRIPT_INTRON_VARIANT	HIS
535.1	Acute gastritis	digestive	rs1878527	ANKRD30BL	2	133056313	T	C	C	1.17441	0.150929	0.873673	1.57867	0.286797	0.972449	1	1105	48419	-0.077457	2.0215e-06	B2_trans	INTERGENIC_VARIANT	HIS
609	Male infertility and abnormal spermatozoa	genitourinary	rs12567716	FOXD2	1	48197570	T	C	C	1.12452	0.110174	0.90612	1.39555	0.286801	0.972449	1	519	48829	-0.090753	1.4878e-06	B2_trans	INTERGENIC_VARIANT	HIS
384.4	Perforation of tympanic membrane	sense organs	rs12660421	FOXP4-AS1	6	41488378	G	A	A	1.10801	0.0962927	0.917441	1.33816	0.286821	0.972449	1	255	49137	0.35506	1.1424e-09	A2_Trans	DOWNSTREAM_GENE_VARIANT	HIS
110.11	Dermatophytosis of nail	infectious diseases	rs8080583	KANSL1	17	44162597	C	A	A	1.0252	0.0233635	0.97931	1.07323	0.286829	0.972449	1	4067	37658	-0.12662	2.0785e-08	A2_Trans	CODING_TRANSCRIPT_INTRON_VARIANT	HIS
564.1	Irritable Bowel Syndrome	digestive	rs55654108	PDCL3P4	3	101425703	A	G	G	0.953355	0.0448485	0.873132	1.04095	0.286834	0.972449	1	971	47316	-0.05662	1.0636e-06	B2_trans	INTERGENIC_VARIANT	HIS
580.3	Nephritis and nephropathy without mention of glomerulonephritis	genitourinary	rs12660421	FOXP4-AS1	6	41488378	G	A	A	0.920468	0.0778087	0.790274	1.07211	0.286837	0.972449	1	600	48543	0.35506	1.1424e-09	A2_Trans	DOWNSTREAM_GENE_VARIANT	HIS
241.2	Nontoxic multinodular goiter	endocrine/metabolic	rs7960611	CLEC1A	12	10230416	G	A	A	1.10364	0.0925889	0.92048	1.32324	0.286857	0.972449	1	214	49211	-0.1584	3.3086e-07	A2_Trans	CODING_TRANSCRIPT_INTRON_VARIANT	HIS
601	Inflammatory diseases of prostate	genitourinary	rs505922	ABO	9	136149229	T	C	C	1.03591	0.033128	0.970787	1.1054	0.286872	0.972449	1	2627	44537	-0.099884	2.0889e-20	B2_trans	CODING_TRANSCRIPT_INTRON_VARIANT	HIS
250.22	Type 2 diabetes with renal manifestations	endocrine/metabolic	rs3746539	PTPRT	20	40702071	G	A	A	1.03172	0.029321	0.9741	1.09275	0.286876	0.972449	1	1313	45656	0.05405	1.7723e-06	B2_trans	THREE_PRIME_UTR_EXON_VARIANT	HIS
450	Noninfectious disorders of lymphatic channels	circulatory system	rs111837807	CCHCR1	6	31121232	T	C	C	0.852305	0.150062	0.63513	1.14374	0.286891	0.972449	1	310	49212	0.20363	2.152e-11	A2_Trans,B2_trans	CODING_TRANSCRIPT_INTRON_VARIANT	HIS
729	Other disorders of soft tissues	musculoskeletal	rs7579014	BCL11A	2	60707894	G	A	A	0.932331	0.0657939	0.819532	1.06065	0.286897	0.972449	1	1769	47431	-0.05629	1.2614e-06	B2_trans	CODING_TRANSCRIPT_INTRON_VARIANT	HIS
512.2	Painful respiration	respiratory	rs1878527	ANKRD30BL	2	133056313	T	C	C	1.08672	0.0780915	0.932493	1.26645	0.286902	0.972449	1	2830	46075	-0.077457	2.0215e-06	B2_trans	INTERGENIC_VARIANT	HIS
381.2	Eustachian tube disorders	sense organs	rs9497053	UTRN	6	145026256	G	A	A	0.93297	0.0651515	0.821128	1.06005	0.286909	0.972449	1	1030	48190	-0.064841	1.0064e-06	B2_trans	CODING_TRANSCRIPT_INTRON_VARIANT	HIS
352.2	Facial nerve disorders [CN7]	neurological	rs2924480	ELF5	11	34529831	T	C	C	0.937117	0.0609912	0.83153	1.05611	0.286938	0.972449	1	457	48591	-0.11648	2.817e-07	A2_Trans	CODING_TRANSCRIPT_INTRON_VARIANT	HIS
481	Influenza	respiratory	rs10774679	OAS3	12	113374748	C	T	T	1.07519	0.0680841	0.940877	1.22868	0.286945	0.972449	1	2133	47039	0.075824	4.6954e-12	B2_trans	UPSTREAM_GENE_VARIANT	HIS
172.22	Squamous cell carcinoma	neoplasms	rs9501257	HLA-DPB1	6	33055355	A	G	G	0.851848	0.150584	0.63414	1.1443	0.286949	0.972449	1	176	49335	0.17269	4.1339e-08	A2_Trans	THREE_PRIME_UTR_EXON_VARIANT	HIS
530.11	GERD	digestive	rs1878527	ANKRD30BL	2	133056313	T	C	C	0.976456	0.0223756	0.934558	1.02023	0.286961	0.972449	1	4577	29294	-0.077457	2.0215e-06	B2_trans	INTERGENIC_VARIANT	HIS
361	Retinal detachments and defects	sense organs	rs35154152	THBS3	1	155172725	T	C	C	1.07717	0.0698171	0.939413	1.23513	0.286981	0.972449	1	784	47663	-0.20528	2.3574e-11	A2_Trans	SYNONYMOUS_VARIANT	HIS
578.2	Blood in stool	digestive	rs10129899	LINC00637	14	104330432	C	A	A	1.03552	0.0327831	0.971079	1.10424	0.286987	0.972449	1	3068	44314	-0.057002	2.1916e-06	B2_trans	INTERGENIC_VARIANT	HIS
561.2	NA	NA	rs9367106	LOC100505711	6	41483390	G	C	C	1.08297	0.074859	0.935179	1.25411	0.287001	0.972449	1	1563	47499	0.20225	3.4038e-11	B2_trans	INTERGENIC_VARIANT	HIS
809	Fracture of unspecified bones	injuries & poisonings	rs7960611	CLEC1A	12	10230416	G	A	A	1.07276	0.0659747	0.94264	1.22085	0.287056	0.972449	1	1133	48004	-0.1584	3.3086e-07	A2_Trans	CODING_TRANSCRIPT_INTRON_VARIANT	HIS
429	Ill-defined descriptions and complications of heart disease	circulatory system	rs9896243	NSF	17	44826056	C	G	G	0.922019	0.0762653	0.794004	1.07067	0.28707	0.972449	1	2039	47044	-0.13155	3.2234e-08	A2_Trans	CODING_TRANSCRIPT_INTRON_VARIANT	HIS
172.22	Squamous cell carcinoma	neoplasms	rs67579710	THBS3	1	155173527	G	A	A	1.16944	0.147048	0.876622	1.56008	0.287112	0.972449	1	176	49335	-0.10348	1.0252e-09	B2_trans	CODING_TRANSCRIPT_INTRON_VARIANT	HIS
316	Substance addiction and disorders	mental disorders	rs111837807	CCHCR1	6	31121232	T	C	C	0.971069	0.0275799	0.919971	1.02501	0.287117	0.972449	1	2371	39724	0.20363	2.152e-11	A2_Trans,B2_trans	CODING_TRANSCRIPT_INTRON_VARIANT	HIS
1090	NA	NA	rs1250993	LOC101929525	10	81399565	C	G	G	1.07319	0.0663604	0.942304	1.22226	0.287133	0.972449	1	852	48323	0.12403	5.3767e-08	A2_Trans	INTERGENIC_VARIANT	HIS
386.9	Dizziness and giddiness (Light-headedness and vertigo)	sense organs	rs8052423	SLC22A31	16	89269178	G	T	T	0.966423	0.032087	0.907517	1.02915	0.287143	0.972449	1	5542	38373	0.13037	1.0019e-06	A2_Trans	UPSTREAM_GENE_VARIANT	HIS
401.3	Other hypertensive complications	circulatory system	rs4830964	.	23	15515319	C	G	G	0.94925	0.0489319	0.862442	1.0448	0.28715	0.972449	1	937	48281	0.046578	2.9701e-06	B2_trans	SEQUENCE_VARIANT	HIS
805	Fracture of vertebral column without mention of spinal cord injury	injuries & poisonings	rs35154152	THBS3	1	155172725	T	C	C	1.12624	0.111693	0.904809	1.40186	0.287161	0.972449	1	383	48894	-0.20528	2.3574e-11	A2_Trans	SYNONYMOUS_VARIANT	HIS
702.2	Seborrheic keratosis	dermatologic	rs76073397	MIR548H2	16	11386452	T	C	C	0.937343	0.0607938	0.832053	1.05596	0.287173	0.972449	1	3915	42558	0.14454	9.6663e-07	A2_Trans,B2_trans	INTERGENIC_VARIANT	HIS
275.53	Disorders of phosphorus metabolism	endocrine/metabolic	rs5023077	FBRSL1	12	133141973	T	C	C	0.921204	0.0771135	0.791984	1.07151	0.28718	0.972449	1	600	48717	-0.090901	1.5172e-06	A2_Trans	CODING_TRANSCRIPT_INTRON_VARIANT	HIS
274	Gout and other crystal arthropathies	endocrine/metabolic	rs13050728	IFNAR2	21	34615210	T	C	C	1.03062	0.0283403	0.974935	1.08949	0.287204	0.972449	1	1091	45641	-0.10657	4.0686e-21	B2_trans,A2_Trans	CODING_TRANSCRIPT_INTRON_VARIANT	HIS
427.2	Atrial fibrillation and flutter	circulatory system	rs9367106	LOC100505711	6	41483390	G	C	C	1.04141	0.038125	0.966426	1.12221	0.287233	0.972449	1	803	45939	0.20225	3.4038e-11	B2_trans	INTERGENIC_VARIANT	HIS
733.4	Aseptic necrosis of bone	musculoskeletal	rs9268576	HLA-DRA	6	32395641	T	C	C	1.16628	0.144547	0.878544	1.54825	0.287265	0.972449	1	147	49368	0.095134	9.9752e-07	B2_trans	INTERGENIC_VARIANT	HIS
396	Abnormal heart sounds	circulatory system	rs10774679	OAS3	12	113374748	C	T	T	1.05969	0.0544797	0.952367	1.1791	0.287273	0.972449	1	1339	47500	0.075824	4.6954e-12	B2_trans	UPSTREAM_GENE_VARIANT	HIS
483	Acute bronchitis and bronchiolitis	respiratory	rs6869036	MGAT1	5	180223327	C	T	T	0.888984	0.110586	0.715753	1.10414	0.287275	0.972449	1	5517	41095	0.25536	1.7578e-06	A2_Trans	FIVE_PRIME_UTR_INTRON_VARIANT	HIS
071.1	HIV infection, symptomatic	infectious diseases	rs60305836	CDH8	16	61709381	A	C	C	1.09465	0.08499	0.926681	1.29306	0.287318	0.972449	1	77	49075	0.086719	1.1846e-06	B2_trans	CODING_TRANSCRIPT_INTRON_VARIANT	HIS
536.8	Dyspepsia and other specified disorders of function of stomach	digestive	rs67579710	THBS3	1	155173527	G	A	A	1.07551	0.0684166	0.940543	1.22985	0.287321	0.972449	1	2034	46426	-0.10348	1.0252e-09	B2_trans	CODING_TRANSCRIPT_INTRON_VARIANT	HIS
458.1	Orthostatic hypotension	circulatory system	rs8080583	KANSL1	17	44162597	C	A	A	0.927344	0.0708967	0.807037	1.06559	0.287352	0.972449	1	1382	47677	-0.12662	2.0785e-08	A2_Trans	CODING_TRANSCRIPT_INTRON_VARIANT	HIS
216	Benign neoplasm of skin	neoplasms	rs12259804	PLEKHS1	10	115573378	T	C	C	0.889483	0.110077	0.71687	1.10366	0.287357	0.972449	1	3734	43717	-0.27547	4.8674e-08	A2_Trans	INTERGENIC_VARIANT	HIS
378	Strabismus and other disorders of binocular eye movements	sense organs	rs7960611	CLEC1A	12	10230416	G	A	A	0.954953	0.0433256	0.877209	1.03959	0.287386	0.972449	1	1061	47273	-0.1584	3.3086e-07	A2_Trans	CODING_TRANSCRIPT_INTRON_VARIANT	HIS
418	Nonspecific chest pain	circulatory system	rs7960611	CLEC1A	12	10230416	G	A	A	1.01866	0.0173747	0.984551	1.05394	0.287395	0.972449	1	6572	29495	-0.1584	3.3086e-07	A2_Trans	CODING_TRANSCRIPT_INTRON_VARIANT	HIS
724.1	Disorders of sacrum	musculoskeletal	rs721917	SFTPD	10	81706324	A	G	G	0.922646	0.0756805	0.795455	1.07017	0.287415	0.972449	1	462	48932	0.055247	2.0819e-07	B2_trans	SYNONYMOUS_VARIANT	HIS
286.2	Encounter for long-term (current) use of anticoagulants	hematopoietic	rs67959919	LZTFL1	3	45871908	G	A	A	0.917973	0.0804613	0.784046	1.07478	0.287464	0.972449	1	706	47026	0.59355	1.6043e-80	A2_Trans	CODING_TRANSCRIPT_INTRON_VARIANT	HIS
038.1	Gram negative septicemia	infectious diseases	rs1405655	NR1H2	19	50882619	T	C	C	1.11427	0.101717	0.912867	1.3601	0.287464	0.972449	1	423	49122	0.075181	1.1208e-11	B2_trans,A2_Trans	CODING_TRANSCRIPT_INTRON_VARIANT	HIS
858	Complication of internal orthopedic device	injuries & poisonings	rs55654108	PDCL3P4	3	101425703	A	G	G	0.925744	0.0725368	0.803059	1.06717	0.287465	0.972449	1	501	48698	-0.05662	1.0636e-06	B2_trans	INTERGENIC_VARIANT	HIS
300.1	Anxiety disorder	mental disorders	rs55654108	PDCL3P4	3	101425703	A	G	G	1.01828	0.017027	0.984854	1.05283	0.287485	0.972449	1	5498	28234	-0.05662	1.0636e-06	B2_trans	INTERGENIC_VARIANT	HIS
300.12	Agorophobia, social phobia, and panic disorder	mental disorders	rs76073397	MIR548H2	16	11386452	T	C	C	1.07613	0.0689863	0.940032	1.23193	0.287537	0.972449	1	1299	46143	0.14454	9.6663e-07	A2_Trans,B2_trans	INTERGENIC_VARIANT	HIS
507	Pleurisy; pleural effusion	respiratory	rs78313563	ESS2	22	19136365	G	A	A	1.19825	0.170056	0.858608	1.67224	0.287539	0.972449	1	1255	47511	0.40873	6.5914e-07	A2_Trans	UPSTREAM_GENE_VARIANT	HIS
516.1	Hemoptysis	respiratory	rs9501257	HLA-DPB1	6	33055355	A	G	G	1.13482	0.118923	0.898872	1.43269	0.28757	0.972449	1	558	48868	0.17269	4.1339e-08	A2_Trans	THREE_PRIME_UTR_EXON_VARIANT	HIS
054	Herpes simplex	infectious diseases	rs9501257	HLA-DPB1	6	33055355	A	G	G	0.933809	0.0644004	0.823077	1.05944	0.287604	0.972449	1	1315	47173	0.17269	4.1339e-08	A2_Trans	THREE_PRIME_UTR_EXON_VARIANT	HIS
842	Other sprains and strains	injuries & poisonings	rs77534576	DLX4	17	47940666	C	T	T	1.16649	0.144822	0.878227	1.54936	0.287624	0.972449	1	1825	47470	0.20794	1.7585e-10	B2_trans	INTERGENIC_VARIANT	HIS
250.1	Type 1 diabetes	endocrine/metabolic	rs9497053	UTRN	6	145026256	G	A	A	1.03859	0.035613	0.968571	1.11368	0.287652	0.972449	1	2046	45838	-0.064841	1.0064e-06	B2_trans	CODING_TRANSCRIPT_INTRON_VARIANT	HIS
401.3	Other hypertensive complications	circulatory system	rs76423999	SLC12A7	5	1098067	T	A	A	0.913757	0.0848276	0.773794	1.07904	0.28768	0.972449	1	937	48281	0.18412	3.8813e-07	A2_Trans	CODING_TRANSCRIPT_INTRON_VARIANT	HIS
369	Infection of the eye	sense organs	rs495828	ABO	9	136154867	G	T	T	1.04939	0.0453406	0.960157	1.14691	0.28768	0.972449	1	3373	44566	-0.13432	6.5649e-10	A2_Trans	UPSTREAM_GENE_VARIANT	HIS
300.11	Generalized anxiety disorder	mental disorders	rs11234800	ME3	11	86479407	G	C	C	1.03945	0.0363963	0.967888	1.11631	0.287694	0.972449	1	2429	43299	-0.077173	3.0702e-06	B2_trans	INTERGENIC_VARIANT	HIS
572	Ascites (non malignant)	digestive	rs67579710	THBS3	1	155173527	G	A	A	0.880354	0.119863	0.696033	1.11349	0.287718	0.972449	1	376	48860	-0.10348	1.0252e-09	B2_trans	CODING_TRANSCRIPT_INTRON_VARIANT	HIS
355.1	Chronic pain syndrome	neurological	rs4830964	.	23	15515319	C	G	G	1.02539	0.0235878	0.979068	1.07391	0.287719	0.972449	1	1692	45525	0.046578	2.9701e-06	B2_trans	SEQUENCE_VARIANT	HIS
574.1	Cholelithiasis	digestive	rs9501257	HLA-DPB1	6	33055355	A	G	G	0.945235	0.0529766	0.852013	1.04866	0.28772	0.972449	1	1083	46584	0.17269	4.1339e-08	A2_Trans	THREE_PRIME_UTR_EXON_VARIANT	HIS
290.2	Delirium due to conditions classified elsewhere	mental disorders	rs75505823	LRP1	12	57540956	G	T	T	0.751388	0.268873	0.443608	1.27271	0.287745	0.972449	1	666	48660	-0.20852	3.0745e-06	A2_Trans	CODING_TRANSCRIPT_INTRON_VARIANT	HIS
433.2	Occlusion of cerebral arteries	circulatory system	rs76073397	MIR548H2	16	11386452	T	C	C	1.08761	0.0790058	0.93159	1.26977	0.287762	0.972449	1	853	47180	0.14454	9.6663e-07	A2_Trans,B2_trans	INTERGENIC_VARIANT	HIS
585.4	Chronic kidney disease, Stage I or II	genitourinary	rs72655853	SBSPON	8	73985608	A	G	G	1.13272	0.117233	0.90019	1.42532	0.287763	0.972449	1	830	48100	0.22523	8.3915e-07	A2_Trans	CODING_TRANSCRIPT_INTRON_VARIANT	HIS
686	Other local infections of skin and subcutaneous tissue	dermatologic	rs11702230	LOC101928126	21	35377591	C	T	T	0.882383	0.117711	0.700585	1.11136	0.287773	0.972449	1	1481	47896	0.099731	3.223e-09	B2_trans	INTERGENIC_VARIANT	HIS
681.5	Cellulitis and abscess of leg, except foot	dermatologic	rs9577395	ATP11A	13	113534984	C	G	G	1.05251	0.0481455	0.957735	1.15667	0.287778	0.972449	1	1660	46526	0.064829	8.6068e-07	B2_trans,A2_Trans	CODING_TRANSCRIPT_INTRON_VARIANT	HIS
614.52	Vaginitis and vulvovaginitis	genitourinary	rs5023077	FBRSL1	12	133141973	T	C	C	0.932051	0.0661967	0.81864	1.06117	0.28778	0.972449	1	781	48233	-0.090901	1.5172e-06	A2_Trans	CODING_TRANSCRIPT_INTRON_VARIANT	HIS
1002	NA	NA	rs76423999	SLC12A7	5	1098067	T	A	A	0.94824	0.0500038	0.859716	1.04588	0.287839	0.972449	1	2065	46046	0.18412	3.8813e-07	A2_Trans	CODING_TRANSCRIPT_INTRON_VARIANT	HIS
433.2	Occlusion of cerebral arteries	circulatory system	rs2924480	ELF5	11	34529831	T	C	C	0.958679	0.0397034	0.886906	1.03626	0.287843	0.972449	1	853	47180	-0.11648	2.817e-07	A2_Trans	CODING_TRANSCRIPT_INTRON_VARIANT	HIS
626.11	Absent or infrequent menstruation	genitourinary	rs13050728	IFNAR2	21	34615210	T	C	C	0.896618	0.102673	0.733183	1.09648	0.287851	0.972449	1	333	49198	-0.10657	4.0686e-21	B2_trans,A2_Trans	CODING_TRANSCRIPT_INTRON_VARIANT	HIS
573.9	Abnormal serum enzyme levels	digestive	rs12809318	FBRSL1	12	133140840	T	C	C	0.939598	0.0586192	0.837617	1.054	0.287854	0.972449	1	1833	47171	-0.062781	9.5289e-09	B2_trans	CODING_TRANSCRIPT_INTRON_VARIANT	HIS
736.6	Unequal leg length (acquired)	musculoskeletal	rs72655853	SBSPON	8	73985608	A	G	G	0.806755	0.202041	0.542955	1.19872	0.287859	0.972449	1	408	48987	0.22523	8.3915e-07	A2_Trans	CODING_TRANSCRIPT_INTRON_VARIANT	HIS
270.32	Paraproteinemia	endocrine/metabolic	rs67579710	THBS3	1	155173527	G	A	A	1.15654	0.136835	0.884474	1.51229	0.287867	0.972449	1	106	49355	-0.10348	1.0252e-09	B2_trans	CODING_TRANSCRIPT_INTRON_VARIANT	HIS
520	Disorders of tooth development	digestive	rs9497053	UTRN	6	145026256	G	A	A	1.07051	0.0641124	0.944104	1.21385	0.287869	0.972449	1	1836	47374	-0.064841	1.0064e-06	B2_trans	CODING_TRANSCRIPT_INTRON_VARIANT	HIS
509.8	Dependence on respirator [Ventilator] or supplemental oxygen	respiratory	rs61667602	CRHR1	17	43785349	T	C	C	1.08966	0.0807874	0.930085	1.2766	0.287869	0.972449	1	648	48574	-0.093554	9.1279e-12	B2_trans	FIVE_PRIME_UTR_INTRON_VARIANT	HIS
859	Complication due to other implant and internal device	injuries & poisonings	rs732990	CIB4	2	26842146	C	G	G	0.89348	0.105977	0.7259	1.09975	0.287875	0.972449	1	421	49135	0.056389	5.6358e-07	B2_trans	CODING_TRANSCRIPT_INTRON_VARIANT	HIS
402	NA	NA	rs1453205	LOC101928196	2	19901073	C	T	T	0.969885	0.0287741	0.916701	1.02615	0.287919	0.972449	1	4241	42730	0.096992	3.6368e-06	A2_Trans	INTERGENIC_VARIANT	HIS
270	Disorders of protein plasma/amino-acid transport and metabolism	endocrine/metabolic	rs7579014	BCL11A	2	60707894	G	A	A	1.06414	0.0585005	0.948863	1.19342	0.287924	0.972449	1	992	48061	-0.05629	1.2614e-06	B2_trans	CODING_TRANSCRIPT_INTRON_VARIANT	HIS
555.2	Ulcerative colitis	digestive	rs13050728	IFNAR2	21	34615210	T	C	C	1.08352	0.0754881	0.934507	1.2563	0.287936	0.972449	1	387	48971	-0.10657	4.0686e-21	B2_trans,A2_Trans	CODING_TRANSCRIPT_INTRON_VARIANT	HIS
687	Symptoms affecting skin	dermatologic	rs9896243	NSF	17	44826056	C	G	G	0.938843	0.0593868	0.835685	1.05473	0.287942	0.972449	1	3117	45510	-0.13155	3.2234e-08	A2_Trans	CODING_TRANSCRIPT_INTRON_VARIANT	HIS
801	Fracture of ankle and foot	injuries & poisonings	rs467843	TRAPPC13	5	64945715	A	G	G	0.960584	0.0378437	0.891914	1.03454	0.287954	0.972449	1	1030	47052	-0.089724	1.7259e-06	A2_Trans	CODING_TRANSCRIPT_INTRON_VARIANT	HIS
363	Chorioretinal inflammations, scars, and other disorders of choroid	sense organs	rs11234800	ME3	11	86479407	G	C	C	0.913104	0.0855494	0.772148	1.07979	0.287959	0.972449	1	941	48081	-0.077173	3.0702e-06	B2_trans	INTERGENIC_VARIANT	HIS
250.3	Insulin pump user	endocrine/metabolic	rs9268576	HLA-DRA	6	32395641	T	C	C	1.06745	0.0614234	0.946373	1.20401	0.287961	0.972449	1	1218	47012	0.095134	9.9752e-07	B2_trans	INTERGENIC_VARIANT	HIS
773	NA	NA	rs732990	CIB4	2	26842146	C	G	G	0.983263	0.0158842	0.953124	1.01436	0.287969	0.972449	1	8580	26911	0.056389	5.6358e-07	B2_trans	CODING_TRANSCRIPT_INTRON_VARIANT	HIS
707.2	Chronic ulcer of leg or foot	dermatologic	rs7671107	LOC101929161	4	25449225	G	A	A	1.05077	0.0466137	0.959027	1.15129	0.288028	0.972449	1	722	47699	-0.064456	1.0803e-06	B2_trans	INTERGENIC_VARIANT	HIS
216	Benign neoplasm of skin	neoplasms	rs1878527	ANKRD30BL	2	133056313	T	C	C	1.05167	0.0474195	0.958332	1.1541	0.288045	0.972449	1	3734	43717	-0.077457	2.0215e-06	B2_trans	INTERGENIC_VARIANT	HIS
755	Congenital anomalies of limbs	congenital anomalies	rs60869999	MYO1C	17	1390948	A	T	T	1.06039	0.0551886	0.951672	1.18152	0.288047	0.972449	1	1577	46998	0.059541	2.9039e-06	B2_trans	CODING_TRANSCRIPT_INTRON_VARIANT	HIS
200	Myeloproliferative disease	neoplasms	rs76073397	MIR548H2	16	11386452	T	C	C	1.18552	0.160187	0.86608	1.62279	0.288052	0.972449	1	305	49085	0.14454	9.6663e-07	A2_Trans,B2_trans	INTERGENIC_VARIANT	HIS
1019	NA	NA	rs1453205	LOC101928196	2	19901073	C	T	T	1.02825	0.0262245	0.976736	1.08248	0.288071	0.972449	1	4916	41424	0.096992	3.6368e-06	A2_Trans	INTERGENIC_VARIANT	HIS
275.6	Hypercalcemia	endocrine/metabolic	rs9367106	LOC100505711	6	41483390	G	C	C	0.888991	0.110771	0.715499	1.10455	0.288115	0.972449	1	376	49037	0.20225	3.4038e-11	B2_trans	INTERGENIC_VARIANT	HIS
153.3	Malignant neoplasm of rectum, rectosigmoid junction, and anus	neoplasms	rs75505823	LRP1	12	57540956	G	T	T	0.673312	0.372363	0.324534	1.39692	0.288117	0.972449	1	157	49345	-0.20852	3.0745e-06	A2_Trans	CODING_TRANSCRIPT_INTRON_VARIANT	HIS
411.4	Coronary atherosclerosis	circulatory system	rs3746539	PTPRT	20	40702071	G	A	A	0.978962	0.0200176	0.941298	1.01813	0.288157	0.972449	1	2245	39947	0.05405	1.7723e-06	B2_trans	THREE_PRIME_UTR_EXON_VARIANT	HIS
224.1	Benign neoplasm of eye, uveal	neoplasms	rs78313563	ESS2	22	19136365	G	A	A	0.796813	0.213845	0.524	1.21166	0.288169	0.972449	1	542	48417	0.40873	6.5914e-07	A2_Trans	UPSTREAM_GENE_VARIANT	HIS
038.1	Gram negative septicemia	infectious diseases	rs9497053	UTRN	6	145026256	G	A	A	1.11513	0.102593	0.912004	1.36349	0.288174	0.972449	1	423	49122	-0.064841	1.0064e-06	B2_trans	CODING_TRANSCRIPT_INTRON_VARIANT	HIS
681.2	Cellulitis and abscess of face/neck	dermatologic	rs9268576	HLA-DRA	6	32395641	T	C	C	1.1328	0.117396	0.899962	1.42587	0.288178	0.972449	1	734	48639	0.095134	9.9752e-07	B2_trans	INTERGENIC_VARIANT	HIS
396	Abnormal heart sounds	circulatory system	rs766826	ELF5	11	34528766	C	T	T	0.944686	0.0535788	0.850514	1.04929	0.288222	0.972449	1	1339	47500	-0.082134	1.155e-11	B2_trans	CODING_TRANSCRIPT_INTRON_VARIANT	HIS
604.3	Peyronie's disease	genitourinary	rs9367106	LOC100505711	6	41483390	G	C	C	1.15689	0.137233	0.884058	1.51393	0.288244	0.972449	1	128	49424	0.20225	3.4038e-11	B2_trans	INTERGENIC_VARIANT	HIS
512.1	Wheezing	respiratory	rs467843	TRAPPC13	5	64945715	A	G	G	0.921578	0.0769029	0.792633	1.0715	0.288251	0.972449	1	1332	48039	-0.089724	1.7259e-06	A2_Trans	CODING_TRANSCRIPT_INTRON_VARIANT	HIS
189.2	Cancer of bladder	neoplasms	rs9577395	ATP11A	13	113534984	C	G	G	0.907884	0.091001	0.759574	1.08515	0.288256	0.972449	1	259	49041	0.064829	8.6068e-07	B2_trans,A2_Trans	CODING_TRANSCRIPT_INTRON_VARIANT	HIS
508	Pulmonary collapse; interstitial and compensatory emphysema	respiratory	rs12660421	FOXP4-AS1	6	41488378	G	A	A	1.09909	0.088979	0.9232	1.3085	0.288285	0.972449	1	1268	48022	0.35506	1.1424e-09	A2_Trans	DOWNSTREAM_GENE_VARIANT	HIS
711	Arthropathy associated with infections	musculoskeletal	rs732990	CIB4	2	26842146	C	G	G	0.914845	0.0838146	0.776255	1.07818	0.28829	0.972449	1	364	49067	0.056389	5.6358e-07	B2_trans	CODING_TRANSCRIPT_INTRON_VARIANT	HIS
348	Other conditions of brain	neurological	rs111837807	CCHCR1	6	31121232	T	C	C	0.916785	0.0818205	0.780948	1.07625	0.288299	0.972449	1	824	48196	0.20363	2.152e-11	A2_Trans,B2_trans	CODING_TRANSCRIPT_INTRON_VARIANT	HIS
276.41	Acidosis	endocrine/metabolic	rs505922	ABO	9	136149229	T	C	C	1.06196	0.0566191	0.95042	1.1866	0.288311	0.972449	1	1277	47636	-0.099884	2.0889e-20	B2_trans	CODING_TRANSCRIPT_INTRON_VARIANT	HIS
979	Adverse drug events and drug allergies	injuries & poisonings	rs67579710	THBS3	1	155173527	G	A	A	0.90969	0.0891435	0.763861	1.08336	0.288333	0.972449	1	1929	46934	-0.10348	1.0252e-09	B2_trans	CODING_TRANSCRIPT_INTRON_VARIANT	HIS
427.11	Paroxysmal supraventricular tachycardia	circulatory system	rs1405655	NR1H2	19	50882619	T	C	C	0.916779	0.081837	0.780917	1.07628	0.28836	0.972449	1	412	49001	0.075181	1.1208e-11	B2_trans,A2_Trans	CODING_TRANSCRIPT_INTRON_VARIANT	HIS
010	Tuberculosis	infectious diseases	rs9577395	ATP11A	13	113534984	C	G	G	1.13398	0.118431	0.899079	1.43026	0.288383	0.972449	1	443	49070	0.064829	8.6068e-07	B2_trans,A2_Trans	CODING_TRANSCRIPT_INTRON_VARIANT	HIS
303.4	Somatoform disorder	mental disorders	rs55654108	PDCL3P4	3	101425703	A	G	G	1.05495	0.0503852	0.955748	1.16445	0.288389	0.972449	1	764	47909	-0.05662	1.0636e-06	B2_trans	INTERGENIC_VARIANT	HIS
574.11	Cholelithiasis with acute cholecystitis	digestive	rs117169628	SLC22A31	16	89262657	G	A	A	1.16889	0.146996	0.876299	1.55919	0.288393	0.972449	1	368	49150	0.081201	5.77e-07	B2_trans	SYNONYMOUS_VARIANT	HIS
602	Other disorders of prostate	genitourinary	rs147812915	KAT7	17	47858295	C	T	T	0.883046	0.117162	0.701868	1.11099	0.288419	0.972449	1	904	48193	0.23438	1.0943e-07	A2_Trans	INTERGENIC_VARIANT	HIS
603.2	Spermatocele	genitourinary	rs4830964	.	23	15515319	C	G	G	1.086	0.0777194	0.93256	1.2647	0.288428	0.972449	1	326	49235	0.046578	2.9701e-06	B2_trans	SEQUENCE_VARIANT	HIS
368.9	Subjective visual disturbances	sense organs	rs9577395	ATP11A	13	113534984	C	G	G	1.05687	0.0521014	0.954271	1.17049	0.288434	0.972449	1	2420	46002	0.064829	8.6068e-07	B2_trans,A2_Trans	CODING_TRANSCRIPT_INTRON_VARIANT	HIS
836	Traumatic arthropathy	injuries & poisonings	rs111837807	CCHCR1	6	31121232	T	C	C	0.921617	0.0768923	0.792683	1.07152	0.288438	0.972449	1	1001	47918	0.20363	2.152e-11	A2_Trans,B2_trans	CODING_TRANSCRIPT_INTRON_VARIANT	HIS
337	Disorders of the autonomic nervous system	neurological	rs7089827	TFAM	10	60157611	C	T	T	0.91825	0.0803407	0.784467	1.07485	0.288442	0.972449	1	1176	47807	-0.14471	2.0338e-06	A2_Trans	THREE_PRIME_UTR_EXON_VARIANT	HIS
427.1	Paroxysmal tachycardia, unspecified	circulatory system	rs7671107	LOC101929161	4	25449225	G	A	A	0.937047	0.0612528	0.831041	1.05657	0.288444	0.972449	1	777	48254	-0.064456	1.0803e-06	B2_trans	INTERGENIC_VARIANT	HIS
715	Other inflammatory spondylopathies	musculoskeletal	rs111783124	LOC101928126	21	35362848	G	A	A	0.927303	0.0711034	0.806674	1.06597	0.288471	0.972449	1	894	47922	0.13532	2.1558e-07	A2_Trans	INTERGENIC_VARIANT	HIS
745	Pain in joint	musculoskeletal	rs7579014	BCL11A	2	60707894	G	A	A	0.981914	0.017195	0.949374	1.01557	0.288492	0.972449	1	5440	11713	-0.05629	1.2614e-06	B2_trans	CODING_TRANSCRIPT_INTRON_VARIANT	HIS
765	Cervical radiculitis	symptoms	rs1878527	ANKRD30BL	2	133056313	T	C	C	1.05112	0.0469716	0.958672	1.15248	0.288501	0.972449	1	1944	45420	-0.077457	2.0215e-06	B2_trans	INTERGENIC_VARIANT	HIS
401	Hypertension	circulatory system	rs72655853	SBSPON	8	73985608	A	G	G	0.956387	0.0420136	0.880788	1.03847	0.288509	0.972449	1	2738	18301	0.22523	8.3915e-07	A2_Trans	CODING_TRANSCRIPT_INTRON_VARIANT	HIS
433.8	Late effects of cerebrovascular disease	circulatory system	rs505922	ABO	9	136149229	T	C	C	0.951612	0.0467299	0.868327	1.04289	0.288519	0.972449	1	813	47656	-0.099884	2.0889e-20	B2_trans	CODING_TRANSCRIPT_INTRON_VARIANT	HIS
523.1	Gingivitis	digestive	rs732990	CIB4	2	26842146	C	G	G	0.973578	0.0252298	0.926606	1.02293	0.28853	0.972449	1	2772	43085	0.056389	5.6358e-07	B2_trans	CODING_TRANSCRIPT_INTRON_VARIANT	HIS
842	Other sprains and strains	injuries & poisonings	rs9577395	ATP11A	13	113534984	C	G	G	1.09514	0.0856319	0.925935	1.29527	0.288538	0.972449	1	1825	47470	0.064829	8.6068e-07	B2_trans,A2_Trans	CODING_TRANSCRIPT_INTRON_VARIANT	HIS
117	Mycoses	infectious diseases	rs13050728	IFNAR2	21	34615210	T	C	C	0.909035	0.0898597	0.762241	1.0841	0.288538	0.972449	1	517	48976	-0.10657	4.0686e-21	B2_trans,A2_Trans	CODING_TRANSCRIPT_INTRON_VARIANT	HIS
327.31	Central/nonobstroctive sleep apnea	neurological	rs10774679	OAS3	12	113374748	C	T	T	0.912105	0.0866908	0.76958	1.08103	0.288581	0.972449	1	579	48838	0.075824	4.6954e-12	B2_trans	UPSTREAM_GENE_VARIANT	HIS
054	Herpes simplex	infectious diseases	rs55654108	PDCL3P4	3	101425703	A	G	G	1.05079	0.0466885	0.958906	1.15149	0.288598	0.972449	1	1315	47173	-0.05662	1.0636e-06	B2_trans	INTERGENIC_VARIANT	HIS
333.1	Essential tremor	neurological	rs62200027	CASC20	20	6469515	G	A	A	0.938224	0.0600892	0.833985	1.05549	0.288599	0.972449	1	506	48606	-0.053006	3.3456e-06	B2_trans,A2_Trans	NON_CODING_TRANSCRIPT_INTRON_VARIANT	HIS
574	Cholelithiasis and cholecystitis	digestive	rs12809318	FBRSL1	12	133140840	T	C	C	1.03557	0.032941	0.970827	1.10464	0.288608	0.972449	1	1048	46092	-0.062781	9.5289e-09	B2_trans	CODING_TRANSCRIPT_INTRON_VARIANT	HIS
274.1	Gout	endocrine/metabolic	rs7579014	BCL11A	2	60707894	G	A	A	0.968219	0.0304371	0.912149	1.02774	0.288648	0.972449	1	911	46028	-0.05629	1.2614e-06	B2_trans	CODING_TRANSCRIPT_INTRON_VARIANT	HIS
401.3	Other hypertensive complications	circulatory system	rs67579710	THBS3	1	155173527	G	A	A	1.11801	0.105133	0.909824	1.37384	0.288658	0.972449	1	937	48281	-0.10348	1.0252e-09	B2_trans	CODING_TRANSCRIPT_INTRON_VARIANT	HIS
110.2	Dermatomycoses	infectious diseases	rs9497053	UTRN	6	145026256	G	A	A	1.0733	0.0666673	0.941832	1.22312	0.288667	0.972449	1	947	48299	-0.064841	1.0064e-06	B2_trans	CODING_TRANSCRIPT_INTRON_VARIANT	HIS
851	Complications of transplants and reattached limbs	injuries & poisonings	rs11702230	LOC101928126	21	35377591	C	T	T	0.890837	0.108944	0.719557	1.10289	0.288673	0.972449	1	668	48650	0.099731	3.223e-09	B2_trans	INTERGENIC_VARIANT	HIS
563	NA	NA	rs9501257	HLA-DPB1	6	33055355	A	G	G	0.961397	0.0371042	0.893963	1.03392	0.288683	0.972449	1	4525	40927	0.17269	4.1339e-08	A2_Trans	THREE_PRIME_UTR_EXON_VARIANT	HIS
440.22	Atherosclerosis of native arteries of the extremities with intermittent claudication	circulatory system	rs67579710	THBS3	1	155173527	G	A	A	1.12332	0.109604	0.90617	1.39251	0.288684	0.972449	1	676	48581	-0.10348	1.0252e-09	B2_trans	CODING_TRANSCRIPT_INTRON_VARIANT	HIS
427.1	Paroxysmal tachycardia, unspecified	circulatory system	rs9268576	HLA-DRA	6	32395641	T	C	C	0.905944	0.093105	0.754832	1.08731	0.288719	0.972449	1	777	48254	0.095134	9.9752e-07	B2_trans	INTERGENIC_VARIANT	HIS
745	Pain in joint	musculoskeletal	rs8080583	KANSL1	17	44162597	C	A	A	0.97869	0.0203037	0.940508	1.01842	0.288727	0.972449	1	5440	11713	-0.12662	2.0785e-08	A2_Trans	CODING_TRANSCRIPT_INTRON_VARIANT	HIS
512.9	Other dyspnea	respiratory	rs9501257	HLA-DPB1	6	33055355	A	G	G	1.03598	0.0333157	0.970491	1.10588	0.288737	0.972449	1	6480	37987	0.17269	4.1339e-08	A2_Trans	THREE_PRIME_UTR_EXON_VARIANT	HIS
522.5	Periapical abscess	digestive	rs9501257	HLA-DPB1	6	33055355	A	G	G	0.913837	0.0849311	0.773705	1.07935	0.288739	0.972449	1	1758	47233	0.17269	4.1339e-08	A2_Trans	THREE_PRIME_UTR_EXON_VARIANT	HIS
353.2	Nerve root lesions	neurological	rs9577395	ATP11A	13	113534984	C	G	G	0.899688	0.0996405	0.740079	1.09372	0.288743	0.972449	1	708	48663	0.064829	8.6068e-07	B2_trans,A2_Trans	CODING_TRANSCRIPT_INTRON_VARIANT	HIS
295.2	Paranoid disorders	mental disorders	rs3746539	PTPRT	20	40702071	G	A	A	1.09802	0.0881431	0.923808	1.30508	0.288762	0.972449	1	368	49107	0.05405	1.7723e-06	B2_trans	THREE_PRIME_UTR_EXON_VARIANT	HIS
300.13	Phobia	mental disorders	rs62200027	CASC20	20	6469515	G	A	A	0.890988	0.108805	0.719875	1.10277	0.288765	0.972449	1	312	49249	-0.053006	3.3456e-06	B2_trans,A2_Trans	NON_CODING_TRANSCRIPT_INTRON_VARIANT	HIS
374.6	Dermatochalasis	sense organs	rs2277732	DPP9	19	4723670	C	A	A	0.94585	0.05248	0.853397	1.04832	0.288772	0.972449	1	601	47918	0.11697	6.1912e-22	B2_trans,A2_Trans	FIVE_PRIME_UTR_INTRON_VARIANT	HIS
571.8	Liver abscess and sequelae of chronic liver disease	digestive	rs5023077	FBRSL1	12	133141973	T	C	C	0.93732	0.0610229	0.831658	1.05641	0.288797	0.972449	1	416	48628	-0.090901	1.5172e-06	A2_Trans	CODING_TRANSCRIPT_INTRON_VARIANT	HIS
727.4	Ganglion and cyst of synovium, tendon, and bursa	musculoskeletal	rs13050728	IFNAR2	21	34615210	T	C	C	1.05423	0.0497911	0.956213	1.1623	0.28882	0.972449	1	903	47942	-0.10657	4.0686e-21	B2_trans,A2_Trans	CODING_TRANSCRIPT_INTRON_VARIANT	HIS
743.2	Pathologic fracture	musculoskeletal	rs6869036	MGAT1	5	180223327	C	T	T	0.647295	0.410072	0.289766	1.44596	0.288837	0.972449	1	465	48998	0.25536	1.7578e-06	A2_Trans	FIVE_PRIME_UTR_INTRON_VARIANT	HIS
531.4	Peptic ulcer, site unspecified	digestive	rs55654108	PDCL3P4	3	101425703	A	G	G	1.06535	0.0596857	0.94774	1.19756	0.288838	0.972449	1	835	48148	-0.05662	1.0636e-06	B2_trans	INTERGENIC_VARIANT	HIS
292.11	Aphasia	mental disorders	rs75505823	LRP1	12	57540956	G	T	T	0.643682	0.415349	0.285184	1.45284	0.288838	0.972449	1	245	49298	-0.20852	3.0745e-06	A2_Trans	CODING_TRANSCRIPT_INTRON_VARIANT	HIS
426.21	First degree AV block	circulatory system	rs8052423	SLC22A31	16	89269178	G	T	T	0.841407	0.162804	0.611543	1.15767	0.288846	0.972449	1	486	49063	0.13037	1.0019e-06	A2_Trans	UPSTREAM_GENE_VARIANT	HIS
706.8	Other specified diseases of sebaceous glands	dermatologic	rs915823	TMPRSS2	21	42851454	A	C	C	0.937045	0.0613105	0.830946	1.05669	0.288886	0.972449	1	2500	45899	-0.066039	1.6687e-06	B2_trans	CODING_TRANSCRIPT_INTRON_VARIANT	HIS
523.32	Chronic periodontitis	digestive	rs9268576	HLA-DRA	6	32395641	T	C	C	0.955224	0.0431939	0.877685	1.03961	0.288891	0.972449	1	2109	44171	0.095134	9.9752e-07	B2_trans	INTERGENIC_VARIANT	HIS
272.11	Hypercholesterolemia	endocrine/metabolic	rs12809318	FBRSL1	12	133140840	T	C	C	0.975702	0.0231941	0.93234	1.02108	0.288906	0.972449	1	3097	40841	-0.062781	9.5289e-09	B2_trans	CODING_TRANSCRIPT_INTRON_VARIANT	HIS
348.9	Other conditions of brain, NOS	neurological	rs77534576	DLX4	17	47940666	C	T	T	0.797967	0.212829	0.525804	1.211	0.288953	0.972449	1	588	48867	0.20794	1.7585e-10	B2_trans	INTERGENIC_VARIANT	HIS
250.25	Diabetes type 2 with peripheral circulatory disorders	endocrine/metabolic	rs7579014	BCL11A	2	60707894	G	A	A	1.05787	0.0530551	0.953393	1.1738	0.288973	0.972449	1	921	47954	-0.05629	1.2614e-06	B2_trans	CODING_TRANSCRIPT_INTRON_VARIANT	HIS
370.31	Keratoconjunctivitis sicca	sense organs	rs12567716	FOXD2	1	48197570	T	C	C	0.915411	0.0833514	0.77744	1.07787	0.288981	0.972449	1	1428	47591	-0.090753	1.4878e-06	B2_trans	INTERGENIC_VARIANT	HIS
726.1	Enthesopathy	musculoskeletal	rs3746539	PTPRT	20	40702071	G	A	A	1.02387	0.0222476	0.980185	1.0695	0.288986	0.972449	1	4715	39960	0.05405	1.7723e-06	B2_trans	THREE_PRIME_UTR_EXON_VARIANT	HIS
080	Postoperative infection	infectious diseases	rs581342	LMNA	1	156095466	T	C	C	0.87653	0.124285	0.687029	1.1183	0.288988	0.972449	1	671	48642	0.090245	2.6355e-07	B2_trans	CODING_TRANSCRIPT_INTRON_VARIANT	HIS
290.16	Vascular dementia	mental disorders	rs2924480	ELF5	11	34529831	T	C	C	0.914529	0.084263	0.775305	1.07875	0.288997	0.972449	1	282	49109	-0.11648	2.817e-07	A2_Trans	CODING_TRANSCRIPT_INTRON_VARIANT	HIS
136	Other infectious and parasitic diseases	infectious diseases	rs11234800	ME3	11	86479407	G	C	C	0.888963	0.11101	0.715142	1.10503	0.289025	0.972449	1	1203	48119	-0.077173	3.0702e-06	B2_trans	INTERGENIC_VARIANT	HIS
577.1	Acute pancreatitis	digestive	rs7579014	BCL11A	2	60707894	G	A	A	0.944316	0.0540392	0.849414	1.04982	0.289039	0.972449	1	490	48426	-0.05629	1.2614e-06	B2_trans	CODING_TRANSCRIPT_INTRON_VARIANT	HIS
741.2	Stiffness of joint	musculoskeletal	rs72655853	SBSPON	8	73985608	A	G	G	1.17447	0.151688	0.872421	1.5811	0.289052	0.972449	1	710	48574	0.22523	8.3915e-07	A2_Trans	CODING_TRANSCRIPT_INTRON_VARIANT	HIS
907	Injuries to the nervous system	injuries & poisonings	rs467843	TRAPPC13	5	64945715	A	G	G	1.06887	0.0628215	0.945043	1.20892	0.289059	0.972449	1	817	48350	-0.089724	1.7259e-06	A2_Trans	CODING_TRANSCRIPT_INTRON_VARIANT	HIS
580.31	Nephritis and nephropathy in diseases classified elsewhere	genitourinary	rs12259804	PLEKHS1	10	115573378	T	C	C	1.28578	0.237098	0.807886	2.04638	0.289059	0.972449	1	442	48888	-0.27547	4.8674e-08	A2_Trans	INTERGENIC_VARIANT	HIS
740.1	Osteoarthritis; localized	musculoskeletal	rs1453205	LOC101928196	2	19901073	C	T	T	0.982022	0.017112	0.949632	1.01552	0.289069	0.972449	1	4561	34803	0.096992	3.6368e-06	A2_Trans	INTERGENIC_VARIANT	HIS
249	Secondary diabetes mellitus	endocrine/metabolic	rs12567716	FOXD2	1	48197570	T	C	C	0.913895	0.0849304	0.773755	1.07942	0.289075	0.972449	1	1232	47741	-0.090753	1.4878e-06	B2_trans	INTERGENIC_VARIANT	HIS
599.9	Other abnormality of urination	genitourinary	rs11702230	LOC101928126	21	35377591	C	T	T	0.939452	0.0589157	0.837	1.05444	0.289082	0.972449	1	2045	46202	0.099731	3.223e-09	B2_trans	INTERGENIC_VARIANT	HIS
382	Otalgia	sense organs	rs2284028	NCF4	22	37265172	A	C	C	0.910309	0.0886409	0.765134	1.08303	0.289082	0.972449	1	2351	46553	0.31271	4.1737e-06	A2_Trans	CODING_TRANSCRIPT_INTRON_VARIANT	HIS
274	Gout and other crystal arthropathies	endocrine/metabolic	rs2924480	ELF5	11	34529831	T	C	C	1.03304	0.0306643	0.972783	1.09703	0.289111	0.972449	1	1091	45641	-0.11648	2.817e-07	A2_Trans	CODING_TRANSCRIPT_INTRON_VARIANT	HIS
367.1	Myopia	sense organs	rs72711165	TMEM65	8	125336564	T	C	C	1.09808	0.088263	0.923644	1.30546	0.289119	0.972449	1	6353	36083	0.18279	6.0907e-07	B2_trans	CODING_TRANSCRIPT_INTRON_VARIANT	HIS
836	Traumatic arthropathy	injuries & poisonings	rs8080583	KANSL1	17	44162597	C	A	A	1.06831	0.0623361	0.945447	1.20714	0.289125	0.972449	1	1001	47918	-0.12662	2.0785e-08	A2_Trans	CODING_TRANSCRIPT_INTRON_VARIANT	HIS
930	Allergic reaction to food	injuries & poisonings	rs76073397	MIR548H2	16	11386452	T	C	C	1.21937	0.187113	0.845015	1.75957	0.289157	0.972449	1	387	49104	0.14454	9.6663e-07	A2_Trans,B2_trans	INTERGENIC_VARIANT	HIS
562	Diverticulosis and diverticulitis	digestive	rs12259804	PLEKHS1	10	115573378	T	C	C	1.08661	0.0783659	0.931898	1.26701	0.289173	0.972449	1	4783	40226	-0.27547	4.8674e-08	A2_Trans	INTERGENIC_VARIANT	HIS
276.6	Fluid overload	endocrine/metabolic	rs55654108	PDCL3P4	3	101425703	A	G	G	0.916799	0.0819622	0.780743	1.07657	0.289216	0.972449	1	659	48654	-0.05662	1.0636e-06	B2_trans	INTERGENIC_VARIANT	HIS
185	Cancer of prostate	neoplasms	rs7605877	FOXI3	2	88559025	T	C	C	0.954256	0.044184	0.875095	1.04058	0.28926	0.972449	1	536	46572	-0.071053	3.3369e-06	B2_trans	INTERGENIC_VARIANT	HIS
760	Back pain	symptoms	rs7605877	FOXI3	2	88559025	T	C	C	0.977936	0.0210542	0.938402	1.01913	0.289274	0.972449	1	5269	17600	-0.071053	3.3369e-06	B2_trans	INTERGENIC_VARIANT	HIS
290.11	Alzheimer's disease	mental disorders	rs12809318	FBRSL1	12	133140840	T	C	C	0.910517	0.0884612	0.765578	1.08289	0.289276	0.972449	1	199	49226	-0.062781	9.5289e-09	B2_trans	CODING_TRANSCRIPT_INTRON_VARIANT	HIS
318	Tobacco use disorder	mental disorders	rs9501257	HLA-DPB1	6	33055355	A	G	G	1.02639	0.0245774	0.978116	1.07704	0.289293	0.972449	1	4639	33048	0.17269	4.1339e-08	A2_Trans	THREE_PRIME_UTR_EXON_VARIANT	HIS
306	Other mental disorder	mental disorders	rs11702230	LOC101928126	21	35377591	C	T	T	1.03404	0.0315903	0.97196	1.10009	0.2893	0.972449	1	5985	38273	0.099731	3.223e-09	B2_trans	INTERGENIC_VARIANT	HIS
296.2	Depression	mental disorders	rs60305836	CDH8	16	61709381	A	C	C	0.978063	0.0209329	0.938748	1.01903	0.289322	0.972449	1	3628	22030	0.086719	1.1846e-06	B2_trans	CODING_TRANSCRIPT_INTRON_VARIANT	HIS
760	Back pain	symptoms	rs67959919	LZTFL1	3	45871908	G	A	A	1.0362	0.0335622	0.970234	1.10666	0.289324	0.972449	1	5269	17600	0.59355	1.6043e-80	A2_Trans	CODING_TRANSCRIPT_INTRON_VARIANT	HIS
524.3	Anomalies of tooth position/malocclusion	digestive	rs72655853	SBSPON	8	73985608	A	G	G	1.15464	0.135696	0.884993	1.50643	0.289324	0.972449	1	1026	48143	0.22523	8.3915e-07	A2_Trans	CODING_TRANSCRIPT_INTRON_VARIANT	HIS
817	Concussion	injuries & poisonings	rs766826	ELF5	11	34528766	C	T	T	1.0597	0.0547206	0.951926	1.17967	0.289326	0.972449	1	1336	47543	-0.082134	1.155e-11	B2_trans	CODING_TRANSCRIPT_INTRON_VARIANT	HIS
510	Other diseases of lung	respiratory	rs9461128	TMEM14B	6	10753875	T	C	C	0.902545	0.0967692	0.746619	1.09104	0.289328	0.972449	1	1594	47100	0.13046	3.4269e-06	B2_trans	CODING_TRANSCRIPT_INTRON_VARIANT	HIS
301	Personality disorders	mental disorders	rs7560588	BCL11A	2	60727416	G	A	A	1.05137	0.0472738	0.958328	1.15344	0.289343	0.972449	1	1241	46547	-0.12371	2.3396e-07	A2_Trans	CODING_TRANSCRIPT_INTRON_VARIANT	HIS
371.21	Allergic conjunctivitis	sense organs	rs7560588	BCL11A	2	60727416	G	A	A	1.06651	0.0607781	0.946744	1.20144	0.28936	0.972449	1	1920	46660	-0.12371	2.3396e-07	A2_Trans	CODING_TRANSCRIPT_INTRON_VARIANT	HIS
279.7	Other immunological findings	endocrine/metabolic	rs1878527	ANKRD30BL	2	133056313	T	C	C	0.861338	0.140888	0.653505	1.13527	0.28938	0.972449	1	460	49061	-0.077457	2.0215e-06	B2_trans	INTERGENIC_VARIANT	HIS
427.3	Other specified cardiac dysrhythmias	circulatory system	rs12259804	PLEKHS1	10	115573378	T	C	C	1.11352	0.101492	0.912658	1.35859	0.289388	0.972449	1	3527	43778	-0.27547	4.8674e-08	A2_Trans	INTERGENIC_VARIANT	HIS
300.13	Phobia	mental disorders	rs60305836	CDH8	16	61709381	A	C	C	1.16904	0.14742	0.875682	1.56068	0.28939	0.972449	1	312	49249	0.086719	1.1846e-06	B2_trans	CODING_TRANSCRIPT_INTRON_VARIANT	HIS
593	Hematuria	genitourinary	rs2284028	NCF4	22	37265172	A	C	C	0.954718	0.0437411	0.876279	1.04018	0.289416	0.972449	1	2771	43241	0.31271	4.1737e-06	A2_Trans	CODING_TRANSCRIPT_INTRON_VARIANT	HIS
285.2	Anemia of chronic disease	hematopoietic	rs7671107	LOC101929161	4	25449225	G	A	A	0.95587	0.0426033	0.879295	1.03911	0.289422	0.972449	1	1025	47172	-0.064456	1.0803e-06	B2_trans	INTERGENIC_VARIANT	HIS
110.12	Althete's foot	infectious diseases	rs10086829	COL14A1	8	121149129	G	A	A	0.961352	0.0372061	0.893743	1.03408	0.289437	0.972449	1	3559	43355	-0.097352	3.8599e-06	A2_Trans	FIVE_PRIME_UTR_INTRON_VARIANT	HIS
539	Bariatric surgery	digestive	rs76423999	SLC12A7	5	1098067	T	A	A	0.873897	0.127241	0.681009	1.12142	0.289443	0.972449	1	119	49382	0.18412	3.8813e-07	A2_Trans	CODING_TRANSCRIPT_INTRON_VARIANT	HIS
817	Concussion	injuries & poisonings	rs13179014	SPEF2	5	35693227	A	C	C	0.937054	0.0613726	0.830853	1.05683	0.289444	0.972449	1	1336	47543	-0.061249	6.1057e-07	B2_trans	CODING_TRANSCRIPT_INTRON_VARIANT	HIS
362	Other retinal disorders	sense organs	rs9497053	UTRN	6	145026256	G	A	A	1.02211	0.0206458	0.981577	1.06432	0.289461	0.972449	1	3835	38963	-0.064841	1.0064e-06	B2_trans	CODING_TRANSCRIPT_INTRON_VARIANT	HIS
295.2	Paranoid disorders	mental disorders	rs7579014	BCL11A	2	60707894	G	A	A	0.906432	0.0927424	0.755776	1.08712	0.289479	0.972449	1	368	49107	-0.05629	1.2614e-06	B2_trans	CODING_TRANSCRIPT_INTRON_VARIANT	HIS
370	Keratitis	sense organs	rs7579014	BCL11A	2	60707894	G	A	A	1.04658	0.0429836	0.962022	1.13857	0.289503	0.972449	1	2103	46287	-0.05629	1.2614e-06	B2_trans	CODING_TRANSCRIPT_INTRON_VARIANT	HIS
596.5	Functional disorders of bladder	genitourinary	rs505922	ABO	9	136149229	T	C	C	0.95314	0.0453124	0.872141	1.04166	0.289521	0.972449	1	972	47409	-0.099884	2.0889e-20	B2_trans	CODING_TRANSCRIPT_INTRON_VARIANT	HIS
743.9	Osteopenia or other disorder of bone and cartilage	musculoskeletal	rs9268576	HLA-DRA	6	32395641	T	C	C	0.9271	0.0714662	0.805924	1.06649	0.289527	0.972449	1	1184	47329	0.095134	9.9752e-07	B2_trans	INTERGENIC_VARIANT	HIS
736	Other acquired deformities of limbs	musculoskeletal	rs9896243	NSF	17	44826056	C	G	G	0.939787	0.0586356	0.837759	1.05424	0.289549	0.972449	1	1438	47131	-0.13155	3.2234e-08	A2_Trans	CODING_TRANSCRIPT_INTRON_VARIANT	HIS
117	Mycoses	infectious diseases	rs67959919	LZTFL1	3	45871908	G	A	A	1.22227	0.189513	0.843051	1.77207	0.289561	0.972449	1	517	48976	0.59355	1.6043e-80	A2_Trans	CODING_TRANSCRIPT_INTRON_VARIANT	HIS
475	Chronic sinusitis	respiratory	rs10086829	COL14A1	8	121149129	G	A	A	1.03955	0.0366267	0.967542	1.11692	0.289561	0.972449	1	3638	43059	-0.097352	3.8599e-06	A2_Trans	FIVE_PRIME_UTR_INTRON_VARIANT	HIS
315	Develomental delays and disorders	mental disorders	rs1405655	NR1H2	19	50882619	T	C	C	1.10157	0.0913441	0.921004	1.31755	0.289564	0.972449	1	591	48901	0.075181	1.1208e-11	B2_trans,A2_Trans	CODING_TRANSCRIPT_INTRON_VARIANT	HIS
772.3	Muscle weakness	symptoms	rs111783124	LOC101928126	21	35362848	G	A	A	1.04679	0.0431768	0.961847	1.13923	0.289587	0.972449	1	2396	44859	0.13532	2.1558e-07	A2_Trans	INTERGENIC_VARIANT	HIS
440	Atherosclerosis	circulatory system	rs622568	SEC61G	7	54647894	A	C	C	1.05926	0.0543639	0.9522	1.17836	0.2896	0.972449	1	1661	46868	0.11965	2.6006e-06	A2_Trans	INTERGENIC_VARIANT	HIS
425	Cardiomyopathy	circulatory system	rs9501257	HLA-DPB1	6	33055355	A	G	G	0.934499	0.0639706	0.824379	1.05933	0.289604	0.972449	1	849	47608	0.17269	4.1339e-08	A2_Trans	THREE_PRIME_UTR_EXON_VARIANT	HIS
411.8	Other chronic ischemic heart disease, unspecified	circulatory system	rs7605877	FOXI3	2	88559025	T	C	C	0.964074	0.0345505	0.90095	1.03162	0.289617	0.972449	1	1970	43010	-0.071053	3.3369e-06	B2_trans	INTERGENIC_VARIANT	HIS
771.2	Cramp of limb	symptoms	rs60305836	CDH8	16	61709381	A	C	C	1.12446	0.110773	0.905008	1.39712	0.289638	0.972449	1	944	48454	0.086719	1.1846e-06	B2_trans	CODING_TRANSCRIPT_INTRON_VARIANT	HIS
597	Other disorders of urethra and urinary tract	genitourinary	rs1250993	LOC101929525	10	81399565	C	G	G	1.08542	0.0774091	0.932626	1.26325	0.289646	0.972449	1	391	48943	0.12403	5.3767e-08	A2_Trans	INTERGENIC_VARIANT	HIS
318	Tobacco use disorder	mental disorders	rs147812915	KAT7	17	47858295	C	T	T	0.967013	0.031679	0.908797	1.02896	0.289662	0.972449	1	4639	33048	0.23438	1.0943e-07	A2_Trans	INTERGENIC_VARIANT	HIS
379.5	Disorders of iris and ciliary body	sense organs	rs11234800	ME3	11	86479407	G	C	C	0.876152	0.124867	0.68595	1.11909	0.28967	0.972449	1	442	48968	-0.077173	3.0702e-06	B2_trans	INTERGENIC_VARIANT	HIS
736.2	Acquired deformities of finger	musculoskeletal	rs9268576	HLA-DRA	6	32395641	T	C	C	0.83035	0.175616	0.588541	1.17151	0.289779	0.972449	1	243	49299	0.095134	9.9752e-07	B2_trans	INTERGENIC_VARIANT	HIS
327.31	Central/nonobstroctive sleep apnea	neurological	rs7089827	TFAM	10	60157611	C	T	T	0.877188	0.123781	0.688225	1.11803	0.289782	0.972449	1	579	48838	-0.14471	2.0338e-06	A2_Trans	THREE_PRIME_UTR_EXON_VARIANT	HIS
429.2	Abnormal function study of cardiovascular system	circulatory system	rs3746539	PTPRT	20	40702071	G	A	A	1.09526	0.0859533	0.925447	1.29622	0.289797	0.972449	1	938	48525	0.05405	1.7723e-06	B2_trans	THREE_PRIME_UTR_EXON_VARIANT	HIS
290.16	Vascular dementia	mental disorders	rs67579710	THBS3	1	155173527	G	A	A	1.14627	0.128974	0.890232	1.47594	0.289855	0.972449	1	282	49109	-0.10348	1.0252e-09	B2_trans	CODING_TRANSCRIPT_INTRON_VARIANT	HIS
836	Traumatic arthropathy	injuries & poisonings	rs9268576	HLA-DRA	6	32395641	T	C	C	0.913035	0.0859589	0.77147	1.08058	0.289859	0.972449	1	1001	47918	0.095134	9.9752e-07	B2_trans	INTERGENIC_VARIANT	HIS
414	Other forms of chronic heart disease	circulatory system	rs13179014	SPEF2	5	35693227	A	C	C	0.931231	0.067315	0.816129	1.06257	0.28986	0.972449	1	1014	48058	-0.061249	6.1057e-07	B2_trans	CODING_TRANSCRIPT_INTRON_VARIANT	HIS
495.1	Chronic obstructive asthma	respiratory	rs13179014	SPEF2	5	35693227	A	C	C	1.10433	0.0937601	0.918944	1.32711	0.289868	0.972449	1	410	49032	-0.061249	6.1057e-07	B2_trans	CODING_TRANSCRIPT_INTRON_VARIANT	HIS
370.31	Keratoconjunctivitis sicca	sense organs	rs6869036	MGAT1	5	180223327	C	T	T	1.24249	0.205139	0.83115	1.85742	0.28987	0.972449	1	1428	47591	0.25536	1.7578e-06	A2_Trans	FIVE_PRIME_UTR_INTRON_VARIANT	HIS
250.3	Insulin pump user	endocrine/metabolic	rs2277732	DPP9	19	4723670	C	A	A	1.04986	0.0459757	0.959397	1.14886	0.289875	0.972449	1	1218	47012	0.11697	6.1912e-22	B2_trans,A2_Trans	FIVE_PRIME_UTR_INTRON_VARIANT	HIS
496.1	Emphysema	respiratory	rs1453205	LOC101928196	2	19901073	C	T	T	1.08945	0.0809555	0.929603	1.27678	0.289933	0.972449	1	506	48916	0.096992	3.6368e-06	A2_Trans	INTERGENIC_VARIANT	HIS
612	Breast conditions, congenital or relating to hormones	genitourinary	rs1878527	ANKRD30BL	2	133056313	T	C	C	1.1135	0.101589	0.912467	1.35882	0.289938	0.972449	1	472	48779	-0.077457	2.0215e-06	B2_trans	INTERGENIC_VARIANT	HIS
842	Other sprains and strains	injuries & poisonings	rs10774679	OAS3	12	113374748	C	T	T	1.08302	0.0753647	0.934297	1.25541	0.289966	0.972449	1	1825	47470	0.075824	4.6954e-12	B2_trans	UPSTREAM_GENE_VARIANT	HIS
189.2	Cancer of bladder	neoplasms	rs117169628	SLC22A31	16	89262657	G	A	A	0.882017	0.118639	0.699023	1.11292	0.289966	0.972449	1	259	49041	0.081201	5.77e-07	B2_trans	SYNONYMOUS_VARIANT	HIS
426.31	Right bundle branch block	circulatory system	rs34488998	NKAIN3	8	63408372	G	A	A	1.22048	0.18829	0.843837	1.76524	0.28997	0.972449	1	638	48741	0.1355	3.4644e-06	B2_trans	CODING_TRANSCRIPT_INTRON_VARIANT	HIS
041.4	E. coli	infectious diseases	rs78313563	ESS2	22	19136365	G	A	A	1.42903	0.337389	0.737657	2.76839	0.290006	0.972449	1	702	48832	0.40873	6.5914e-07	A2_Trans	UPSTREAM_GENE_VARIANT	HIS
281.9	Deficiency anemias	hematopoietic	rs10129899	LINC00637	14	104330432	C	A	A	0.891679	0.108353	0.721072	1.10265	0.290007	0.972449	1	450	49111	-0.057002	2.1916e-06	B2_trans	INTERGENIC_VARIANT	HIS
1089	NA	NA	rs2277732	DPP9	19	4723670	C	A	A	0.913583	0.0854178	0.772752	1.08008	0.290009	0.972449	1	131	49167	0.11697	6.1912e-22	B2_trans,A2_Trans	FIVE_PRIME_UTR_INTRON_VARIANT	HIS
602	Other disorders of prostate	genitourinary	rs34488998	NKAIN3	8	63408372	G	A	A	0.834955	0.170476	0.597797	1.1662	0.290018	0.972449	1	904	48193	0.1355	3.4644e-06	B2_trans	CODING_TRANSCRIPT_INTRON_VARIANT	HIS
525.2	Atrophy of edentulous alveolar ridge	digestive	rs7560588	BCL11A	2	60727416	G	A	A	1.08818	0.0798723	0.930497	1.27259	0.290022	0.972449	1	808	48318	-0.12371	2.3396e-07	A2_Trans	CODING_TRANSCRIPT_INTRON_VARIANT	HIS
705.3	Hidradenitis	dermatologic	rs12259804	PLEKHS1	10	115573378	T	C	C	0.642027	0.418806	0.28253	1.45896	0.290026	0.972449	1	199	49357	-0.27547	4.8674e-08	A2_Trans	INTERGENIC_VARIANT	HIS
440.21	Atherosclerosis of native arteries of the extremities with ulceration or gangrene	circulatory system	rs9896243	NSF	17	44826056	C	G	G	0.87438	0.126875	0.681873	1.12123	0.290033	0.972449	1	176	49321	-0.13155	3.2234e-08	A2_Trans	CODING_TRANSCRIPT_INTRON_VARIANT	HIS
456	Chronic venous insufficiency [CVI]	circulatory system	rs721917	SFTPD	10	81706324	A	G	G	0.961149	0.0374531	0.893122	1.03436	0.290054	0.972449	1	1350	46857	0.055247	2.0819e-07	B2_trans	SYNONYMOUS_VARIANT	HIS
539	Bariatric surgery	digestive	rs9896243	NSF	17	44826056	C	G	G	0.874741	0.126507	0.682647	1.12089	0.290117	0.972449	1	119	49382	-0.13155	3.2234e-08	A2_Trans	CODING_TRANSCRIPT_INTRON_VARIANT	HIS
578.1	Hematemesis	digestive	rs721917	SFTPD	10	81706324	A	G	G	1.09403	0.0849516	0.926228	1.29223	0.290119	0.972449	1	460	49015	0.055247	2.0819e-07	B2_trans	SYNONYMOUS_VARIANT	HIS
741	Symptoms and disorders of the joints	musculoskeletal	rs10129899	LINC00637	14	104330432	C	A	A	1.02725	0.0254139	0.977334	1.07971	0.29013	0.972449	1	4719	40904	-0.057002	2.1916e-06	B2_trans	INTERGENIC_VARIANT	HIS
715.1	Sacroiliitis NEC	musculoskeletal	rs9461128	TMEM14B	6	10753875	T	C	C	1.12899	0.114694	0.901702	1.41357	0.290138	0.972449	1	637	48498	0.13046	3.4269e-06	B2_trans	CODING_TRANSCRIPT_INTRON_VARIANT	HIS
292.3	Memory loss	mental disorders	rs10774671	OAS1	12	113357193	G	A	A	0.958084	0.0404799	0.885008	1.03719	0.290148	0.972449	1	1682	46519	0.12569	3.6032e-11	A2_Trans	SPLICE_ACCEPTOR_VARIANT	HIS
735.23	Hallux rigidus	musculoskeletal	rs8052423	SLC22A31	16	89269178	G	T	T	1.09391	0.0848561	0.926302	1.29185	0.290153	0.972449	1	506	48620	0.13037	1.0019e-06	A2_Trans	UPSTREAM_GENE_VARIANT	HIS
172.22	Squamous cell carcinoma	neoplasms	rs495828	ABO	9	136154867	G	T	T	1.12814	0.113997	0.902256	1.41058	0.290196	0.972449	1	176	49335	-0.13432	6.5649e-10	A2_Trans	UPSTREAM_GENE_VARIANT	HIS
316	Substance addiction and disorders	mental disorders	rs1405655	NR1H2	19	50882619	T	C	C	0.97995	0.01915	0.943851	1.01743	0.290216	0.972449	1	2371	39724	0.075181	1.1208e-11	B2_trans,A2_Trans	CODING_TRANSCRIPT_INTRON_VARIANT	HIS
218.1	Uterine leiomyoma	neoplasms	rs72655853	SBSPON	8	73985608	A	G	G	1.20594	0.177065	0.852331	1.70626	0.290244	0.972449	1	209	49136	0.22523	8.3915e-07	A2_Trans	CODING_TRANSCRIPT_INTRON_VARIANT	HIS
990	Effects radiation NOS	injuries & poisonings	rs147812915	KAT7	17	47858295	C	T	T	1.18345	0.15926	0.866135	1.617	0.290247	0.972449	1	386	49084	0.23438	1.0943e-07	A2_Trans	INTERGENIC_VARIANT	HIS
189.2	Cancer of bladder	neoplasms	rs11702230	LOC101928126	21	35377591	C	T	T	1.11204	0.100416	0.913369	1.35393	0.29025	0.972449	1	259	49041	0.099731	3.223e-09	B2_trans	INTERGENIC_VARIANT	HIS
204	Leukemia	neoplasms	rs55654108	PDCL3P4	3	101425703	A	G	G	0.904388	0.0950362	0.750689	1.08956	0.290303	0.972449	1	140	49294	-0.05662	1.0636e-06	B2_trans	INTERGENIC_VARIANT	HIS
381	Otitis media and Eustachian tube disorders	sense organs	rs5023077	FBRSL1	12	133141973	T	C	C	0.964713	0.0339733	0.902568	1.03114	0.290308	0.972449	1	3674	43701	-0.090901	1.5172e-06	A2_Trans	CODING_TRANSCRIPT_INTRON_VARIANT	HIS
509	Respiratory failure, insufficiency, arrest	respiratory	rs622568	SEC61G	7	54647894	A	C	C	1.04734	0.0437383	0.961293	1.14108	0.290319	0.972449	1	1349	46432	0.11965	2.6006e-06	A2_Trans	INTERGENIC_VARIANT	HIS
289	Other diseases of blood and blood-forming organs	hematopoietic	rs60305836	CDH8	16	61709381	A	C	C	1.14729	0.129953	0.88932	1.4801	0.290357	0.972449	1	665	48848	0.086719	1.1846e-06	B2_trans	CODING_TRANSCRIPT_INTRON_VARIANT	HIS
374	Other disorders of eyelids	sense organs	rs467843	TRAPPC13	5	64945715	A	G	G	0.967523	0.0312267	0.910083	1.02859	0.290373	0.972449	1	1820	45339	-0.089724	1.7259e-06	A2_Trans	CODING_TRANSCRIPT_INTRON_VARIANT	HIS
208	Benign neoplasm of colon	neoplasms	rs67959919	LZTFL1	3	45871908	G	A	A	0.956249	0.0423125	0.880146	1.03893	0.290378	0.972449	1	4754	34667	0.59355	1.6043e-80	A2_Trans	CODING_TRANSCRIPT_INTRON_VARIANT	HIS
707.3	Chronic ulcer of unspecified site	dermatologic	rs60305836	CDH8	16	61709381	A	C	C	0.883804	0.116829	0.702929	1.11122	0.290389	0.972449	1	593	48785	0.086719	1.1846e-06	B2_trans	CODING_TRANSCRIPT_INTRON_VARIANT	HIS
561	Symptoms involving digestive system	digestive	rs10129899	LINC00637	14	104330432	C	A	A	0.977177	0.0218369	0.936237	1.01991	0.290392	0.972449	1	5622	38340	-0.057002	2.1916e-06	B2_trans	INTERGENIC_VARIANT	HIS
727.4	Ganglion and cyst of synovium, tendon, and bursa	musculoskeletal	rs12259804	PLEKHS1	10	115573378	T	C	C	0.824285	0.182775	0.576101	1.17939	0.290398	0.972449	1	903	47942	-0.27547	4.8674e-08	A2_Trans	INTERGENIC_VARIANT	HIS
242	Thyrotoxicosis with or without goiter	endocrine/metabolic	rs766826	ELF5	11	34528766	C	T	T	1.07226	0.0659933	0.942162	1.22032	0.290434	0.972449	1	394	48773	-0.082134	1.155e-11	B2_trans	CODING_TRANSCRIPT_INTRON_VARIANT	HIS
270.3	Disorders of plasma protein metabolism	endocrine/metabolic	rs117169628	SLC22A31	16	89262657	G	A	A	1.13221	0.117461	0.89938	1.42531	0.290463	0.972449	1	341	49031	0.081201	5.77e-07	B2_trans	SYNONYMOUS_VARIANT	HIS
255	Disorders of adrenal glands	endocrine/metabolic	rs78313563	ESS2	22	19136365	G	A	A	1.30349	0.250731	0.797417	2.13074	0.290468	0.972449	1	368	48997	0.40873	6.5914e-07	A2_Trans	UPSTREAM_GENE_VARIANT	HIS
189.1	Cancer of kidney and renal pelvis	neoplasms	rs76423999	SLC12A7	5	1098067	T	A	A	1.08095	0.0736393	0.935674	1.24879	0.290477	0.972449	1	113	49012	0.18412	3.8813e-07	A2_Trans	CODING_TRANSCRIPT_INTRON_VARIANT	HIS
378	Strabismus and other disorders of binocular eye movements	sense organs	rs1878527	ANKRD30BL	2	133056313	T	C	C	1.06693	0.0612883	0.946166	1.20311	0.290483	0.972449	1	1061	47273	-0.077457	2.0215e-06	B2_trans	INTERGENIC_VARIANT	HIS
722	Intervertebral disc disorders	musculoskeletal	rs766826	ELF5	11	34528766	C	T	T	1.0214	0.0200359	0.982072	1.06231	0.290486	0.972449	1	4061	37854	-0.082134	1.155e-11	B2_trans	CODING_TRANSCRIPT_INTRON_VARIANT	HIS
751	Genitourinary congenital anomalies	congenital anomalies	rs915823	TMPRSS2	21	42851454	A	C	C	0.913242	0.0858582	0.771798	1.08061	0.290502	0.972449	1	1199	47868	-0.066039	1.6687e-06	B2_trans	CODING_TRANSCRIPT_INTRON_VARIANT	HIS
382	Otalgia	sense organs	rs11234800	ME3	11	86479407	G	C	C	1.08147	0.0740997	0.935281	1.25052	0.290504	0.972449	1	2351	46553	-0.077173	3.0702e-06	B2_trans	INTERGENIC_VARIANT	HIS
960	Poisoning by antibiotics	injuries & poisonings	rs72655853	SBSPON	8	73985608	A	G	G	0.745025	0.278461	0.431663	1.28587	0.290505	0.972449	1	526	49024	0.22523	8.3915e-07	A2_Trans	CODING_TRANSCRIPT_INTRON_VARIANT	HIS
342	Hemiplegia	neurological	rs9501257	HLA-DPB1	6	33055355	A	G	G	1.14892	0.131337	0.888167	1.48622	0.290521	0.972449	1	366	49120	0.17269	4.1339e-08	A2_Trans	THREE_PRIME_UTR_EXON_VARIANT	HIS
514	Abnormal findings examination of lungs	respiratory	rs7089827	TFAM	10	60157611	C	T	T	0.947899	0.0506234	0.858364	1.04677	0.290525	0.972449	1	2444	45335	-0.14471	2.0338e-06	A2_Trans	THREE_PRIME_UTR_EXON_VARIANT	HIS
514.2	Solitary pulmonary nodule	respiratory	rs62200027	CASC20	20	6469515	G	A	A	1.04719	0.043625	0.961372	1.14067	0.290529	0.972449	1	1264	47251	-0.053006	3.3456e-06	B2_trans,A2_Trans	NON_CODING_TRANSCRIPT_INTRON_VARIANT	HIS
426.91	Cardiac pacemaker in situ	circulatory system	rs9461128	TMEM14B	6	10753875	T	C	C	0.880958	0.119916	0.696438	1.11437	0.290531	0.972449	1	271	48678	0.13046	3.4269e-06	B2_trans	CODING_TRANSCRIPT_INTRON_VARIANT	HIS
754	Congenital musculoskeletal deformities of spine	congenital anomalies	rs581342	LMNA	1	156095466	T	C	C	1.1629	0.142791	0.879022	1.53847	0.290544	0.972449	1	384	49102	0.090245	2.6355e-07	B2_trans	CODING_TRANSCRIPT_INTRON_VARIANT	HIS
381.11	Suppurative and unspecified otitis media	sense organs	rs766826	ELF5	11	34528766	C	T	T	0.952235	0.0463084	0.869614	1.04271	0.290556	0.972449	1	2752	45786	-0.082134	1.155e-11	B2_trans	CODING_TRANSCRIPT_INTRON_VARIANT	HIS
427.8	Sinoatrial node dysfunction (Bradycardia)	circulatory system	rs7089827	TFAM	10	60157611	C	T	T	0.86292	0.139497	0.656494	1.13425	0.290561	0.972449	1	313	49181	-0.14471	2.0338e-06	A2_Trans	THREE_PRIME_UTR_EXON_VARIANT	HIS
742.9	Other derangement of joint	musculoskeletal	rs9367106	LOC100505711	6	41483390	G	C	C	1.07007	0.064079	0.943773	1.21327	0.290572	0.972449	1	1711	47092	0.20225	3.4038e-11	B2_trans	INTERGENIC_VARIANT	HIS
593.2	Microscopic hematuria	genitourinary	rs62200027	CASC20	20	6469515	G	A	A	1.03462	0.0322001	0.971339	1.10202	0.290574	0.972449	1	1795	45617	-0.053006	3.3456e-06	B2_trans,A2_Trans	NON_CODING_TRANSCRIPT_INTRON_VARIANT	HIS
742	Derangement of joint, non-traumatic	musculoskeletal	rs2284028	NCF4	22	37265172	A	C	C	1.07761	0.0707225	0.938126	1.23783	0.290582	0.972449	1	1999	46523	0.31271	4.1737e-06	A2_Trans	CODING_TRANSCRIPT_INTRON_VARIANT	HIS
714	Rheumatoid arthritis and other inflammatory polyarthropathies	musculoskeletal	rs72711165	TMEM65	8	125336564	T	C	C	0.778512	0.236918	0.489328	1.2386	0.29061	0.972449	1	809	47781	0.18279	6.0907e-07	B2_trans	CODING_TRANSCRIPT_INTRON_VARIANT	HIS
530.3	Stricture and stenosis of esophagus	digestive	rs7605877	FOXI3	2	88559025	T	C	C	1.1583	0.139059	0.881967	1.5212	0.290629	0.972449	1	326	49221	-0.071053	3.3369e-06	B2_trans	INTERGENIC_VARIANT	HIS
165	Cancer within the respiratory system	neoplasms	rs60869999	MYO1C	17	1390948	A	T	T	1.09762	0.0881405	0.923476	1.3046	0.290631	0.972449	1	244	49076	0.059541	2.9039e-06	B2_trans	CODING_TRANSCRIPT_INTRON_VARIANT	HIS
208	Benign neoplasm of colon	neoplasms	rs35508621	LZTFL1	3	45880481	T	C	C	0.955646	0.0429341	0.878519	1.03954	0.290651	0.972449	1	4754	34667	0.38931	6.0917e-89	B2_trans	CODING_TRANSCRIPT_INTRON_VARIANT	HIS
306.9	Tension headache	mental disorders	rs7960611	CLEC1A	12	10230416	G	A	A	1.10946	0.0983061	0.915027	1.34521	0.290671	0.972449	1	801	48679	-0.1584	3.3086e-07	A2_Trans	CODING_TRANSCRIPT_INTRON_VARIANT	HIS
389	Hearing loss	sense organs	rs1405655	NR1H2	19	50882619	T	C	C	0.984093	0.0151755	0.955254	1.0138	0.290694	0.972449	1	5051	24474	0.075181	1.1208e-11	B2_trans,A2_Trans	CODING_TRANSCRIPT_INTRON_VARIANT	HIS
041.4	E. coli	infectious diseases	rs13050728	IFNAR2	21	34615210	T	C	C	1.11072	0.099388	0.914126	1.3496	0.290711	0.972449	1	702	48832	-0.10657	4.0686e-21	B2_trans,A2_Trans	CODING_TRANSCRIPT_INTRON_VARIANT	HIS
451	Phlebitis and thrombophlebitis	circulatory system	rs111837807	CCHCR1	6	31121232	T	C	C	0.858385	0.144532	0.646631	1.13948	0.290727	0.972449	1	546	48950	0.20363	2.152e-11	A2_Trans,B2_trans	CODING_TRANSCRIPT_INTRON_VARIANT	HIS
793	NA	NA	rs7089827	TFAM	10	60157611	C	T	T	1.16228	0.142344	0.879324	1.5363	0.290737	0.972449	1	938	48621	-0.14471	2.0338e-06	A2_Trans	THREE_PRIME_UTR_EXON_VARIANT	HIS
807	Fracture of ribs	injuries & poisonings	rs34488998	NKAIN3	8	63408372	G	A	A	1.18772	0.162839	0.86319	1.63427	0.290741	0.972449	1	855	48367	0.1355	3.4644e-06	B2_trans	CODING_TRANSCRIPT_INTRON_VARIANT	HIS
378	Strabismus and other disorders of binocular eye movements	sense organs	rs35154152	THBS3	1	155172725	T	C	C	0.927595	0.0711411	0.806869	1.06638	0.290745	0.972449	1	1061	47273	-0.20528	2.3574e-11	A2_Trans	SYNONYMOUS_VARIANT	HIS
694.1	Vitiligo	dermatologic	rs9577395	ATP11A	13	113534984	C	G	G	1.1185	0.106001	0.908672	1.37677	0.290756	0.972449	1	146	49310	0.064829	8.6068e-07	B2_trans,A2_Trans	CODING_TRANSCRIPT_INTRON_VARIANT	HIS
579.8	Nonspecific abnormal findings in stool contents	digestive	rs147812915	KAT7	17	47858295	C	T	T	1.13365	0.11874	0.898271	1.43071	0.290761	0.972449	1	1700	47493	0.23438	1.0943e-07	A2_Trans	INTERGENIC_VARIANT	HIS
277	Other disorders of metabolism	endocrine/metabolic	rs10774679	OAS3	12	113374748	C	T	T	0.923907	0.074915	0.797739	1.07003	0.290765	0.972449	1	661	48633	0.075824	4.6954e-12	B2_trans	UPSTREAM_GENE_VARIANT	HIS
155.1	Malignant neoplasm of liver, primary	neoplasms	rs505922	ABO	9	136149229	T	C	C	0.92252	0.0763376	0.794323	1.07141	0.290768	0.972449	1	125	49142	-0.099884	2.0889e-20	B2_trans	CODING_TRANSCRIPT_INTRON_VARIANT	HIS
681.7	Cellulitis and abscess of trunk	dermatologic	rs60869999	MYO1C	17	1390948	A	T	T	1.07266	0.0663965	0.941773	1.22174	0.29077	0.972449	1	1148	47807	0.059541	2.9039e-06	B2_trans	CODING_TRANSCRIPT_INTRON_VARIANT	HIS
371.21	Allergic conjunctivitis	sense organs	rs77534576	DLX4	17	47940666	C	T	T	1.10289	0.0927056	0.919649	1.32265	0.290772	0.972449	1	1920	46660	0.20794	1.7585e-10	B2_trans	INTERGENIC_VARIANT	HIS
427.12	Paroxysmal ventricular tachycardia	circulatory system	rs62200027	CASC20	20	6469515	G	A	A	1.09152	0.0829031	0.927825	1.2841	0.290808	0.972449	1	416	49007	-0.053006	3.3456e-06	B2_trans,A2_Trans	NON_CODING_TRANSCRIPT_INTRON_VARIANT	HIS
302.1	Decreased libido	mental disorders	rs622568	SEC61G	7	54647894	A	C	C	1.1167	0.10449	0.9099	1.3705	0.290813	0.972449	1	653	48813	0.11965	2.6006e-06	A2_Trans	INTERGENIC_VARIANT	HIS
613	Other nonmalignant breast conditions	genitourinary	rs732990	CIB4	2	26842146	C	G	G	0.933814	0.0648268	0.822394	1.06033	0.290822	0.972449	1	835	48317	0.056389	5.6358e-07	B2_trans	CODING_TRANSCRIPT_INTRON_VARIANT	HIS
741.4	Joint effusions	musculoskeletal	rs147812915	KAT7	17	47858295	C	T	T	1.10736	0.0965483	0.916444	1.33804	0.290866	0.972449	1	2091	46818	0.23438	1.0943e-07	A2_Trans	INTERGENIC_VARIANT	HIS
426.92	Cardiac defibrillator in situ	circulatory system	rs72711165	TMEM65	8	125336564	T	C	C	1.31888	0.262052	0.789124	2.20426	0.290875	0.972449	1	150	49022	0.18279	6.0907e-07	B2_trans	CODING_TRANSCRIPT_INTRON_VARIANT	HIS
1000	NA	NA	rs72711165	TMEM65	8	125336564	T	C	C	1.33603	0.274308	0.780416	2.28723	0.290907	0.972449	1	731	48536	0.18279	6.0907e-07	B2_trans	CODING_TRANSCRIPT_INTRON_VARIANT	HIS
497	Bronchitis	respiratory	rs12809318	FBRSL1	12	133140840	T	C	C	1.0409	0.0379583	0.966274	1.1213	0.290908	0.972449	1	4094	43739	-0.062781	9.5289e-09	B2_trans	CODING_TRANSCRIPT_INTRON_VARIANT	HIS
041	Bacterial infection NOS	infectious diseases	rs72655853	SBSPON	8	73985608	A	G	G	0.930665	0.0680373	0.814479	1.06342	0.290912	0.972449	1	3358	43283	0.22523	8.3915e-07	A2_Trans	CODING_TRANSCRIPT_INTRON_VARIANT	HIS
411.8	Other chronic ischemic heart disease, unspecified	circulatory system	rs9577395	ATP11A	13	113534984	C	G	G	1.03235	0.0301422	0.973124	1.09517	0.290913	0.972449	1	1970	43010	0.064829	8.6068e-07	B2_trans,A2_Trans	CODING_TRANSCRIPT_INTRON_VARIANT	HIS
172.2	Other non-epithelial cancer of skin	neoplasms	rs9367106	LOC100505711	6	41483390	G	C	C	1.06652	0.0609814	0.946374	1.20193	0.290914	0.972449	1	632	47937	0.20225	3.4038e-11	B2_trans	INTERGENIC_VARIANT	HIS
270	Disorders of protein plasma/amino-acid transport and metabolism	endocrine/metabolic	rs721917	SFTPD	10	81706324	A	G	G	1.05897	0.0542537	0.952145	1.17778	0.290919	0.972449	1	992	48061	0.055247	2.0819e-07	B2_trans	SYNONYMOUS_VARIANT	HIS
257	Testicular dysfunction	endocrine/metabolic	rs9268576	HLA-DRA	6	32395641	T	C	C	1.05695	0.0524448	0.953703	1.17137	0.290922	0.972449	1	1059	46579	0.095134	9.9752e-07	B2_trans	INTERGENIC_VARIANT	HIS
427.2	Atrial fibrillation and flutter	circulatory system	rs7605877	FOXI3	2	88559025	T	C	C	0.956921	0.0416963	0.881828	1.03841	0.29093	0.972449	1	803	45939	-0.071053	3.3369e-06	B2_trans	INTERGENIC_VARIANT	HIS
443	Peripheral vascular disease	circulatory system	rs1878527	ANKRD30BL	2	133056313	T	C	C	0.953885	0.0447062	0.87386	1.04124	0.290939	0.972449	1	2144	44931	-0.077457	2.0215e-06	B2_trans	INTERGENIC_VARIANT	HIS
274	Gout and other crystal arthropathies	endocrine/metabolic	rs6869036	MGAT1	5	180223327	C	T	T	1.11701	0.104786	0.909631	1.37168	0.290941	0.972449	1	1091	45641	0.25536	1.7578e-06	A2_Trans	FIVE_PRIME_UTR_INTRON_VARIANT	HIS
471	Nasal polyps	respiratory	rs62200027	CASC20	20	6469515	G	A	A	0.918881	0.0801086	0.785363	1.0751	0.290945	0.972449	1	326	49072	-0.053006	3.3456e-06	B2_trans,A2_Trans	NON_CODING_TRANSCRIPT_INTRON_VARIANT	HIS
411.8	Other chronic ischemic heart disease, unspecified	circulatory system	rs915823	TMPRSS2	21	42851454	A	C	C	0.963728	0.0349853	0.89986	1.03213	0.290951	0.972449	1	1970	43010	-0.066039	1.6687e-06	B2_trans	CODING_TRANSCRIPT_INTRON_VARIANT	HIS
792.1	Papanicolaou smear of cervix or vagina with atypical squamous cells	genitourinary	rs2284028	NCF4	22	37265172	A	C	C	0.861319	0.141372	0.652872	1.13632	0.290962	0.972449	1	272	49130	0.31271	4.1737e-06	A2_Trans	CODING_TRANSCRIPT_INTRON_VARIANT	HIS
428.3	Heart failure with reduced EF [Systolic or combined heart failure]	circulatory system	rs67579710	THBS3	1	155173527	G	A	A	0.936196	0.0624337	0.828368	1.05806	0.290966	0.972449	1	784	47100	-0.10348	1.0252e-09	B2_trans	CODING_TRANSCRIPT_INTRON_VARIANT	HIS
394	Rheumatic disease of the heart valves	circulatory system	rs9367106	LOC100505711	6	41483390	G	C	C	0.886715	0.113864	0.709353	1.10842	0.291003	0.972449	1	744	48678	0.20225	3.4038e-11	B2_trans	INTERGENIC_VARIANT	HIS
560.4	Other intestinal obstruction	digestive	rs7960611	CLEC1A	12	10230416	G	A	A	1.07946	0.0724116	0.936633	1.24406	0.291011	0.972449	1	415	48845	-0.1584	3.3086e-07	A2_Trans	CODING_TRANSCRIPT_INTRON_VARIANT	HIS
596.5	Functional disorders of bladder	genitourinary	rs12809318	FBRSL1	12	133140840	T	C	C	1.04844	0.0447976	0.960309	1.14465	0.291017	0.972449	1	972	47409	-0.062781	9.5289e-09	B2_trans	CODING_TRANSCRIPT_INTRON_VARIANT	HIS
276.5	Hypovolemia	endocrine/metabolic	rs117169628	SLC22A31	16	89262657	G	A	A	0.938645	0.0599674	0.834559	1.05571	0.291028	0.972449	1	3331	44635	0.081201	5.77e-07	B2_trans	SYNONYMOUS_VARIANT	HIS
800	Fracture of lower limb	injuries & poisonings	rs12660421	FOXP4-AS1	6	41488378	G	A	A	1.06356	0.0583595	0.948605	1.19244	0.291032	0.972449	1	665	48000	0.35506	1.1424e-09	A2_Trans	DOWNSTREAM_GENE_VARIANT	HIS
280.1	Iron deficiency anemias, unspecified or not due to blood loss	hematopoietic	rs9461128	TMEM14B	6	10753875	T	C	C	1.0628	0.0576892	0.949179	1.19003	0.291036	0.972449	1	1660	45000	0.13046	3.4269e-06	B2_trans	CODING_TRANSCRIPT_INTRON_VARIANT	HIS
479	Other upper respiratory disease	respiratory	rs34488998	NKAIN3	8	63408372	G	A	A	1.11192	0.100476	0.913162	1.35394	0.291037	0.972449	1	3195	45064	0.1355	3.4644e-06	B2_trans	CODING_TRANSCRIPT_INTRON_VARIANT	HIS
754	Congenital musculoskeletal deformities of spine	congenital anomalies	rs3746539	PTPRT	20	40702071	G	A	A	1.09871	0.089165	0.922543	1.30852	0.291066	0.972449	1	384	49102	0.05405	1.7723e-06	B2_trans	THREE_PRIME_UTR_EXON_VARIANT	HIS
465	Acute upper respiratory infections of multiple or unspecified sites	respiratory	rs67959919	LZTFL1	3	45871908	G	A	A	1.04375	0.0405584	0.963992	1.13011	0.291068	0.972449	1	8954	31538	0.59355	1.6043e-80	A2_Trans	CODING_TRANSCRIPT_INTRON_VARIANT	HIS
227	Benign neoplasm of other endocrine glands and related structures	neoplasms	rs3746539	PTPRT	20	40702071	G	A	A	1.07095	0.0649259	0.942981	1.21628	0.291096	0.972449	1	268	48966	0.05405	1.7723e-06	B2_trans	THREE_PRIME_UTR_EXON_VARIANT	HIS
514	Abnormal findings examination of lungs	respiratory	rs1405655	NR1H2	19	50882619	T	C	C	0.963705	0.0350201	0.899777	1.03217	0.291114	0.972449	1	2444	45335	0.075181	1.1208e-11	B2_trans,A2_Trans	CODING_TRANSCRIPT_INTRON_VARIANT	HIS
250.42	Other abnormal glucose	endocrine/metabolic	rs76073397	MIR548H2	16	11386452	T	C	C	0.940016	0.0585977	0.838024	1.05442	0.291128	0.972449	1	4054	42107	0.14454	9.6663e-07	A2_Trans,B2_trans	INTERGENIC_VARIANT	HIS
275	Disorders of mineral metabolism	endocrine/metabolic	rs10129899	LINC00637	14	104330432	C	A	A	1.03876	0.0360257	0.967945	1.11476	0.291146	0.972449	1	1939	45870	-0.057002	2.1916e-06	B2_trans	INTERGENIC_VARIANT	HIS
496.1	Emphysema	respiratory	rs505922	ABO	9	136149229	T	C	C	1.09473	0.0857389	0.925392	1.29505	0.291147	0.972449	1	506	48916	-0.099884	2.0889e-20	B2_trans	CODING_TRANSCRIPT_INTRON_VARIANT	HIS
792	Abnormal Papanicolaou smear of cervix and cervical HPV	genitourinary	rs505922	ABO	9	136149229	T	C	C	1.0716	0.0655115	0.942475	1.21842	0.291147	0.972449	1	412	48568	-0.099884	2.0889e-20	B2_trans	CODING_TRANSCRIPT_INTRON_VARIANT	HIS
596.1	Bladder neck obstruction	genitourinary	rs581342	LMNA	1	156095466	T	C	C	1.13756	0.122099	0.895455	1.44513	0.291156	0.972449	1	536	48842	0.090245	2.6355e-07	B2_trans	CODING_TRANSCRIPT_INTRON_VARIANT	HIS
799	NA	NA	rs1250993	LOC101929525	10	81399565	C	G	G	0.953508	0.0451002	0.872841	1.04163	0.291158	0.972449	1	912	47545	0.12403	5.3767e-08	A2_Trans	INTERGENIC_VARIANT	HIS
726.2	Synoviopathy	musculoskeletal	rs60869999	MYO1C	17	1390948	A	T	T	1.07684	0.0701391	0.938535	1.23554	0.291179	0.972449	1	1067	47977	0.059541	2.9039e-06	B2_trans	CODING_TRANSCRIPT_INTRON_VARIANT	HIS
575.7	Other disorders of gallbladder	digestive	rs12567716	FOXD2	1	48197570	T	C	C	0.868066	0.134045	0.667503	1.12889	0.291185	0.972449	1	629	48815	-0.090753	1.4878e-06	B2_trans	INTERGENIC_VARIANT	HIS
601.3	Orchitis and epididymitis	genitourinary	rs61667602	CRHR1	17	43785349	T	C	C	1.07342	0.0671227	0.941096	1.22435	0.291197	0.972449	1	996	47966	-0.093554	9.1279e-12	B2_trans	FIVE_PRIME_UTR_INTRON_VARIANT	HIS
770	Myalgia and myositis unspecified	symptoms	rs7560588	BCL11A	2	60727416	G	A	A	0.959744	0.0389295	0.889239	1.03584	0.291217	0.972449	1	3149	43338	-0.12371	2.3396e-07	A2_Trans	CODING_TRANSCRIPT_INTRON_VARIANT	HIS
772.4	Rhabdomyolysis	symptoms	rs7960611	CLEC1A	12	10230416	G	A	A	0.899627	0.100218	0.739191	1.09488	0.291218	0.972449	1	293	49214	-0.1584	3.3086e-07	A2_Trans	CODING_TRANSCRIPT_INTRON_VARIANT	HIS
516	Abnormal sputum	respiratory	rs11085727	TYK2	19	10466123	C	T	T	0.912151	0.0871187	0.768974	1.08199	0.29122	0.972449	1	707	48686	0.17253	2.3333e-18	A2_Trans,B2_trans	CODING_TRANSCRIPT_INTRON_VARIANT	HIS
803.1	Fracture of humerus	injuries & poisonings	rs505922	ABO	9	136149229	T	C	C	1.10165	0.0917276	0.920378	1.31863	0.291229	0.972449	1	164	49294	-0.099884	2.0889e-20	B2_trans	CODING_TRANSCRIPT_INTRON_VARIANT	HIS
272.9	Unspecified disorder of lipoid metabolism	endocrine/metabolic	rs60869999	MYO1C	17	1390948	A	T	T	0.86818	0.133936	0.667734	1.1288	0.291242	0.972449	1	562	48993	0.059541	2.9039e-06	B2_trans	CODING_TRANSCRIPT_INTRON_VARIANT	HIS
588.2	Secondary hyperparathyroidism (of renal origin)	genitourinary	rs76423999	SLC12A7	5	1098067	T	A	A	0.923475	0.0754379	0.796549	1.07063	0.291277	0.972449	1	236	48860	0.18412	3.8813e-07	A2_Trans	CODING_TRANSCRIPT_INTRON_VARIANT	HIS
915	NA	NA	rs581342	LMNA	1	156095466	T	C	C	0.935476	0.0632034	0.826483	1.05884	0.291279	0.972449	1	3618	44508	0.090245	2.6355e-07	B2_trans	CODING_TRANSCRIPT_INTRON_VARIANT	HIS
495.1	Chronic obstructive asthma	respiratory	rs1878527	ANKRD30BL	2	133056313	T	C	C	0.882808	0.118121	0.70036	1.11278	0.29131	0.972449	1	410	49032	-0.077457	2.0215e-06	B2_trans	INTERGENIC_VARIANT	HIS
327.4	Insomnia	neurological	rs55654108	PDCL3P4	3	101425703	A	G	G	0.979562	0.019569	0.942703	1.01786	0.291331	0.972449	1	5526	34722	-0.05662	1.0636e-06	B2_trans	INTERGENIC_VARIANT	HIS
010	Tuberculosis	infectious diseases	rs2924480	ELF5	11	34529831	T	C	C	0.897384	0.102607	0.733903	1.09728	0.291335	0.972449	1	443	49070	-0.11648	2.817e-07	A2_Trans	CODING_TRANSCRIPT_INTRON_VARIANT	HIS
386	Vertiginous syndromes and other disorders of vestibular system	sense organs	rs7560588	BCL11A	2	60727416	G	A	A	1.05451	0.0503012	0.955507	1.16377	0.291354	0.972449	1	2025	45962	-0.12371	2.3396e-07	A2_Trans	CODING_TRANSCRIPT_INTRON_VARIANT	HIS
604.1	Redundant prepuce and phimosis/BXO	genitourinary	rs67579710	THBS3	1	155173527	G	A	A	0.91042	0.0889452	0.764771	1.08381	0.291364	0.972449	1	448	48370	-0.10348	1.0252e-09	B2_trans	CODING_TRANSCRIPT_INTRON_VARIANT	HIS
711	Arthropathy associated with infections	musculoskeletal	rs766826	ELF5	11	34528766	C	T	T	1.09754	0.0882056	0.923291	1.30467	0.291365	0.972449	1	364	49067	-0.082134	1.155e-11	B2_trans	CODING_TRANSCRIPT_INTRON_VARIANT	HIS
428.4	Heart failure with preserved EF [Diastolic heart failure]	circulatory system	rs3746539	PTPRT	20	40702071	G	A	A	1.05	0.0462453	0.959018	1.14962	0.291379	0.972449	1	783	47927	0.05405	1.7723e-06	B2_trans	THREE_PRIME_UTR_EXON_VARIANT	HIS
377.3	Optic neuritis/neuropathy	sense organs	rs12660421	FOXP4-AS1	6	41488378	G	A	A	0.885942	0.11478	0.707464	1.10945	0.29138	0.972449	1	433	49014	0.35506	1.1424e-09	A2_Trans	DOWNSTREAM_GENE_VARIANT	HIS
426.2	Atrioventricular [AV] block	circulatory system	rs7560588	BCL11A	2	60727416	G	A	A	0.916311	0.082836	0.778992	1.07784	0.291385	0.972449	1	629	48428	-0.12371	2.3396e-07	A2_Trans	CODING_TRANSCRIPT_INTRON_VARIANT	HIS
714	Rheumatoid arthritis and other inflammatory polyarthropathies	musculoskeletal	rs505922	ABO	9	136149229	T	C	C	0.949474	0.0491442	0.862286	1.04548	0.291422	0.972495	1	809	47781	-0.099884	2.0889e-20	B2_trans	CODING_TRANSCRIPT_INTRON_VARIANT	HIS
569	Other disorders of intestine	digestive	rs76073397	MIR548H2	16	11386452	T	C	C	1.16547	0.145149	0.876898	1.549	0.291455	0.972495	1	1267	48036	0.14454	9.6663e-07	A2_Trans,B2_trans	INTERGENIC_VARIANT	HIS
601.11	Acute prostatitis	genitourinary	rs7671107	LOC101929161	4	25449225	G	A	A	0.893465	0.106784	0.72474	1.10147	0.291465	0.972495	1	612	48915	-0.064456	1.0803e-06	B2_trans	INTERGENIC_VARIANT	HIS
217.1	Nevus, non-neoplastic	neoplasms	rs505922	ABO	9	136149229	T	C	C	0.929536	0.0692701	0.811528	1.0647	0.291492	0.972495	1	1871	47323	-0.099884	2.0889e-20	B2_trans	CODING_TRANSCRIPT_INTRON_VARIANT	HIS
550.6	Incisional hernia	digestive	rs7579014	BCL11A	2	60707894	G	A	A	1.08249	0.0751472	0.934243	1.25427	0.291505	0.972495	1	250	49084	-0.05629	1.2614e-06	B2_trans	CODING_TRANSCRIPT_INTRON_VARIANT	HIS
380.4	Impacted cerumen	sense organs	rs147812915	KAT7	17	47858295	C	T	T	0.948902	0.0497261	0.860784	1.04604	0.291525	0.972495	1	3973	41847	0.23438	1.0943e-07	A2_Trans	INTERGENIC_VARIANT	HIS
859	Complication due to other implant and internal device	injuries & poisonings	rs78313563	ESS2	22	19136365	G	A	A	0.590414	0.499568	0.221781	1.57177	0.291528	0.972495	1	421	49135	0.40873	6.5914e-07	A2_Trans	UPSTREAM_GENE_VARIANT	HIS
530.9	Heartburn	digestive	rs8080583	KANSL1	17	44162597	C	A	A	0.913031	0.0862613	0.771009	1.08121	0.291531	0.972495	1	1442	47848	-0.12662	2.0785e-08	A2_Trans	CODING_TRANSCRIPT_INTRON_VARIANT	HIS
694.1	Vitiligo	dermatologic	rs76073397	MIR548H2	16	11386452	T	C	C	0.802038	0.209149	0.532313	1.20843	0.29154	0.972495	1	146	49310	0.14454	9.6663e-07	A2_Trans,B2_trans	INTERGENIC_VARIANT	HIS
362.2	Degeneration of macula and posterior pole of retina	sense organs	rs1878527	ANKRD30BL	2	133056313	T	C	C	0.958083	0.0405988	0.884801	1.03744	0.291551	0.972495	1	2106	44118	-0.077457	2.0215e-06	B2_trans	INTERGENIC_VARIANT	HIS
702.1	Actinic keratosis	dermatologic	rs10774671	OAS1	12	113357193	G	A	A	1.04994	0.0462045	0.959036	1.14946	0.291561	0.972495	1	1560	46912	0.12569	3.6032e-11	A2_Trans	SPLICE_ACCEPTOR_VARIANT	HIS
261.2	Vitamin B-complex deficiencies	endocrine/metabolic	rs9461128	TMEM14B	6	10753875	T	C	C	1.08464	0.0770415	0.93263	1.26144	0.291586	0.972495	1	992	47100	0.13046	3.4269e-06	B2_trans	CODING_TRANSCRIPT_INTRON_VARIANT	HIS
540	Appendiceal conditions	digestive	rs5023077	FBRSL1	12	133141973	T	C	C	1.07565	0.0691516	0.939313	1.23178	0.291604	0.972495	1	177	49006	-0.090901	1.5172e-06	A2_Trans	CODING_TRANSCRIPT_INTRON_VARIANT	HIS
579.2	Splenomegaly	digestive	rs11085727	TYK2	19	10466123	C	T	T	1.11632	0.104347	0.909849	1.36965	0.291629	0.972495	1	407	49117	0.17253	2.3333e-18	A2_Trans,B2_trans	CODING_TRANSCRIPT_INTRON_VARIANT	HIS
041.1	Staphylococcus infections	infectious diseases	rs34488998	NKAIN3	8	63408372	G	A	A	1.15862	0.139619	0.88125	1.5233	0.291635	0.972495	1	1113	47861	0.1355	3.4644e-06	B2_trans	CODING_TRANSCRIPT_INTRON_VARIANT	HIS
715.1	Sacroiliitis NEC	musculoskeletal	rs6869036	MGAT1	5	180223327	C	T	T	1.24745	0.20968	0.827072	1.8815	0.291665	0.972495	1	637	48498	0.25536	1.7578e-06	A2_Trans	FIVE_PRIME_UTR_INTRON_VARIANT	HIS
071	Human immunodeficiency virus [HIV] disease	infectious diseases	rs12259804	PLEKHS1	10	115573378	T	C	C	0.785098	0.229465	0.500729	1.23096	0.291702	0.972495	1	113	49026	-0.27547	4.8674e-08	A2_Trans	INTERGENIC_VARIANT	HIS
528	Diseases of the oral soft tissues, excluding lesions specific for gingiva and tongue	digestive	rs1405655	NR1H2	19	50882619	T	C	C	0.949809	0.0488381	0.863108	1.04522	0.291707	0.972495	1	2126	46656	0.075181	1.1208e-11	B2_trans,A2_Trans	CODING_TRANSCRIPT_INTRON_VARIANT	HIS
550.2	Diaphragmatic hernia	digestive	rs10774671	OAS1	12	113357193	G	A	A	0.954575	0.0440925	0.875545	1.04074	0.291716	0.972495	1	1779	46677	0.12569	3.6032e-11	A2_Trans	SPLICE_ACCEPTOR_VARIANT	HIS
420.3	Endocarditis	circulatory system	rs7089827	TFAM	10	60157611	C	T	T	0.861217	0.141706	0.652368	1.13693	0.291719	0.972495	1	502	49003	-0.14471	2.0338e-06	A2_Trans	THREE_PRIME_UTR_EXON_VARIANT	HIS
286.7	Other and unspecified coagulation defects	hematopoietic	rs35508621	LZTFL1	3	45880481	T	C	C	0.800849	0.210643	0.529969	1.21018	0.29174	0.972495	1	461	48973	0.38931	6.0917e-89	B2_trans	CODING_TRANSCRIPT_INTRON_VARIANT	HIS
367.4	NA	NA	rs117169628	SLC22A31	16	89262657	G	A	A	0.9707	0.0282067	0.918492	1.02588	0.291754	0.972495	1	7043	23087	0.081201	5.77e-07	B2_trans	SYNONYMOUS_VARIANT	HIS
300.11	Generalized anxiety disorder	mental disorders	rs67579710	THBS3	1	155173527	G	A	A	0.9565	0.042185	0.880596	1.03895	0.291757	0.972495	1	2429	43299	-0.10348	1.0252e-09	B2_trans	CODING_TRANSCRIPT_INTRON_VARIANT	HIS
041.1	Staphylococcus infections	infectious diseases	rs61667602	CRHR1	17	43785349	T	C	C	0.926999	0.071905	0.805144	1.0673	0.291787	0.972495	1	1113	47861	-0.093554	9.1279e-12	B2_trans	FIVE_PRIME_UTR_INTRON_VARIANT	HIS
1015	NA	NA	rs12660421	FOXP4-AS1	6	41488378	G	A	A	1.04213	0.0391521	0.965156	1.12525	0.291832	0.972495	1	3909	43151	0.35506	1.1424e-09	A2_Trans	DOWNSTREAM_GENE_VARIANT	HIS
626.12	Excessive or frequent menstruation	genitourinary	rs111837807	CCHCR1	6	31121232	T	C	C	0.890445	0.110083	0.717636	1.10487	0.291857	0.972495	1	309	48989	0.20363	2.152e-11	A2_Trans,B2_trans	CODING_TRANSCRIPT_INTRON_VARIANT	HIS
573.6	Nonspecific elevation of levels of transaminase or lactic acid dehydrogenase [LDH]	digestive	rs3746539	PTPRT	20	40702071	G	A	A	1.05525	0.0510233	0.954829	1.16624	0.291863	0.972495	1	1780	47119	0.05405	1.7723e-06	B2_trans	THREE_PRIME_UTR_EXON_VARIANT	HIS
371.3	Inflammation of eyelids	sense organs	rs35508621	LZTFL1	3	45880481	T	C	C	1.06842	0.0627839	0.94471	1.20832	0.291866	0.972495	1	3643	42825	0.38931	6.0917e-89	B2_trans	CODING_TRANSCRIPT_INTRON_VARIANT	HIS
290.11	Alzheimer's disease	mental disorders	rs34488998	NKAIN3	8	63408372	G	A	A	1.2334	0.199029	0.835009	1.82187	0.291882	0.972495	1	199	49226	0.1355	3.4644e-06	B2_trans	CODING_TRANSCRIPT_INTRON_VARIANT	HIS
153.2	Colon cancer	neoplasms	rs62200027	CASC20	20	6469515	G	A	A	0.94055	0.0581514	0.839234	1.0541	0.291889	0.972495	1	358	48707	-0.053006	3.3456e-06	B2_trans,A2_Trans	NON_CODING_TRANSCRIPT_INTRON_VARIANT	HIS
286.7	Other and unspecified coagulation defects	hematopoietic	rs495828	ABO	9	136154867	G	T	T	1.11358	0.102073	0.91167	1.36021	0.291897	0.972495	1	461	48973	-0.13432	6.5649e-10	A2_Trans	UPSTREAM_GENE_VARIANT	HIS
585	Renal failure	genitourinary	rs7960611	CLEC1A	12	10230416	G	A	A	1.02337	0.0219211	0.980335	1.0683	0.291908	0.972495	1	2296	40484	-0.1584	3.3086e-07	A2_Trans	CODING_TRANSCRIPT_INTRON_VARIANT	HIS
594.2	Calculus of lower urinary tract	genitourinary	rs35508621	LZTFL1	3	45880481	T	C	C	0.750335	0.272534	0.439819	1.28008	0.291909	0.972495	1	205	49350	0.38931	6.0917e-89	B2_trans	CODING_TRANSCRIPT_INTRON_VARIANT	HIS
365	Glaucoma	sense organs	rs117169628	SLC22A31	16	89262657	G	A	A	0.969296	0.0295895	0.914681	1.02717	0.291917	0.972495	1	2369	37872	0.081201	5.77e-07	B2_trans	SYNONYMOUS_VARIANT	HIS
507	Pleurisy; pleural effusion	respiratory	rs76073397	MIR548H2	16	11386452	T	C	C	1.11237	0.101047	0.912509	1.356	0.291939	0.972495	1	1255	47511	0.14454	9.6663e-07	A2_Trans,B2_trans	INTERGENIC_VARIANT	HIS
365.1	Open-angle glaucoma	sense organs	rs147812915	KAT7	17	47858295	C	T	T	1.04064	0.0378048	0.966323	1.12068	0.291966	0.972495	1	2060	40644	0.23438	1.0943e-07	A2_Trans	INTERGENIC_VARIANT	HIS
585.4	Chronic kidney disease, Stage I or II	genitourinary	rs7605877	FOXI3	2	88559025	T	C	C	1.07949	0.0725876	0.936339	1.24453	0.291984	0.972495	1	830	48100	-0.071053	3.3369e-06	B2_trans	INTERGENIC_VARIANT	HIS
270.2	Disorders of amino-acid metabolism	endocrine/metabolic	rs505922	ABO	9	136149229	T	C	C	1.10302	0.0930534	0.919129	1.3237	0.292008	0.972495	1	650	48812	-0.099884	2.0889e-20	B2_trans	CODING_TRANSCRIPT_INTRON_VARIANT	HIS
613.5	Mastodynia	genitourinary	rs35705950	MUC5B	11	1241221	G	T	T	0.812618	0.196915	0.552424	1.19537	0.29201	0.972495	1	508	49025	-0.11177	1.2224e-08	B2_trans,A2_Trans	UPSTREAM_GENE_VARIANT	HIS
579.2	Splenomegaly	digestive	rs10129899	LINC00637	14	104330432	C	A	A	1.11342	0.101956	0.911743	1.3597	0.292012	0.972495	1	407	49117	-0.057002	2.1916e-06	B2_trans	INTERGENIC_VARIANT	HIS
710.1	Osteomyelitis	musculoskeletal	rs111783124	LOC101928126	21	35362848	G	A	A	1.07386	0.0676274	0.940552	1.22606	0.292021	0.972495	1	359	48469	0.13532	2.1558e-07	A2_Trans	INTERGENIC_VARIANT	HIS
695.8	Other specified erythematous conditions	dermatologic	rs55654108	PDCL3P4	3	101425703	A	G	G	1.09134	0.0829522	0.927577	1.28401	0.292036	0.972495	1	807	48567	-0.05662	1.0636e-06	B2_trans	INTERGENIC_VARIANT	HIS
200	Myeloproliferative disease	neoplasms	rs915823	TMPRSS2	21	42851454	A	C	C	0.882148	0.119013	0.698614	1.1139	0.292054	0.972495	1	305	49085	-0.066039	1.6687e-06	B2_trans	CODING_TRANSCRIPT_INTRON_VARIANT	HIS
579.8	Nonspecific abnormal findings in stool contents	digestive	rs13179014	SPEF2	5	35693227	A	C	C	1.07844	0.0716743	0.937103	1.2411	0.292063	0.972495	1	1700	47493	-0.061249	6.1057e-07	B2_trans	CODING_TRANSCRIPT_INTRON_VARIANT	HIS
411.8	Other chronic ischemic heart disease, unspecified	circulatory system	rs9461128	TMEM14B	6	10753875	T	C	C	0.946737	0.0519494	0.855087	1.04821	0.292069	0.972495	1	1970	43010	0.13046	3.4269e-06	B2_trans	CODING_TRANSCRIPT_INTRON_VARIANT	HIS
241.1	Nontoxic uninodular goiter	endocrine/metabolic	rs4830964	.	23	15515319	C	G	G	0.95845	0.0402795	0.885693	1.03718	0.292069	0.972495	1	430	48461	0.046578	2.9701e-06	B2_trans	SEQUENCE_VARIANT	HIS
427.2	Atrial fibrillation and flutter	circulatory system	rs62200027	CASC20	20	6469515	G	A	A	1.03146	0.0293964	0.973707	1.09263	0.292083	0.972495	1	803	45939	-0.053006	3.3456e-06	B2_trans,A2_Trans	NON_CODING_TRANSCRIPT_INTRON_VARIANT	HIS
801	Fracture of ankle and foot	injuries & poisonings	rs10129899	LINC00637	14	104330432	C	A	A	1.04148	0.0385812	0.965633	1.12329	0.292094	0.972495	1	1030	47052	-0.057002	2.1916e-06	B2_trans	INTERGENIC_VARIANT	HIS
626.8	Infertility, female	genitourinary	rs60305836	CDH8	16	61709381	A	C	C	0.845394	0.159418	0.618532	1.15546	0.292096	0.972495	1	116	49422	0.086719	1.1846e-06	B2_trans	CODING_TRANSCRIPT_INTRON_VARIANT	HIS
362.29	Macular degeneration (senile) of retina NOS	sense organs	rs6869036	MGAT1	5	180223327	C	T	T	1.31975	0.263358	0.78763	2.21138	0.292117	0.972495	1	553	48788	0.25536	1.7578e-06	A2_Trans	FIVE_PRIME_UTR_INTRON_VARIANT	HIS
364.4	Corneal degenerations	sense organs	rs13179014	SPEF2	5	35693227	A	C	C	1.09734	0.0881741	0.923181	1.30435	0.292129	0.972495	1	523	48864	-0.061249	6.1057e-07	B2_trans	CODING_TRANSCRIPT_INTRON_VARIANT	HIS
327.32	Obstructive sleep apnea	neurological	rs11702230	LOC101928126	21	35377591	C	T	T	1.02387	0.0223965	0.979902	1.06982	0.292141	0.972495	1	2706	32087	0.099731	3.223e-09	B2_trans	INTERGENIC_VARIANT	HIS
1001	NA	NA	rs76073397	MIR548H2	16	11386452	T	C	C	1.12777	0.114141	0.9017	1.41051	0.292149	0.972495	1	1572	47432	0.14454	9.6663e-07	A2_Trans,B2_trans	INTERGENIC_VARIANT	HIS
761	Cervicalgia	symptoms	rs8052423	SLC22A31	16	89269178	G	T	T	0.972773	0.0262047	0.924073	1.02404	0.292156	0.972495	1	4749	35541	0.13037	1.0019e-06	A2_Trans	UPSTREAM_GENE_VARIANT	HIS
687.4	Disturbance of skin sensation	dermatologic	rs10774679	OAS3	12	113374748	C	T	T	1.02914	0.0272657	0.975584	1.08563	0.29218	0.972495	1	5547	40310	0.075824	4.6954e-12	B2_trans	UPSTREAM_GENE_VARIANT	HIS
338.1	Acute pain	neurological	rs72711165	TMEM65	8	125336564	T	C	C	1.17325	0.151688	0.871514	1.57946	0.292183	0.972495	1	4211	43546	0.18279	6.0907e-07	B2_trans	CODING_TRANSCRIPT_INTRON_VARIANT	HIS
599.4	Urinary incontinence	genitourinary	rs8052423	SLC22A31	16	89269178	G	T	T	1.05153	0.0477065	0.957668	1.1546	0.292206	0.972495	1	1896	45524	0.13037	1.0019e-06	A2_Trans	UPSTREAM_GENE_VARIANT	HIS
274.21	Chondrocalcinosis	endocrine/metabolic	rs34488998	NKAIN3	8	63408372	G	A	A	0.719405	0.312673	0.389785	1.32777	0.292216	0.972495	1	280	49257	0.1355	3.4644e-06	B2_trans	CODING_TRANSCRIPT_INTRON_VARIANT	HIS
272.9	Unspecified disorder of lipoid metabolism	endocrine/metabolic	rs111837807	CCHCR1	6	31121232	T	C	C	1.16706	0.146677	0.87547	1.55577	0.292227	0.972495	1	562	48993	0.20363	2.152e-11	A2_Trans,B2_trans	CODING_TRANSCRIPT_INTRON_VARIANT	HIS
687.1	Rash and other nonspecific skin eruption	dermatologic	rs1250993	LOC101929525	10	81399565	C	G	G	1.02738	0.0256435	0.977016	1.08033	0.292249	0.972495	1	6740	38684	0.12403	5.3767e-08	A2_Trans	INTERGENIC_VARIANT	HIS
716	Other arthropathies	musculoskeletal	rs6869036	MGAT1	5	180223327	C	T	T	1.10344	0.0934629	0.91874	1.32527	0.292267	0.972495	1	4110	41581	0.25536	1.7578e-06	A2_Trans	FIVE_PRIME_UTR_INTRON_VARIANT	HIS
772.2	Spasm of muscle	symptoms	rs75505823	LRP1	12	57540956	G	T	T	0.8761	0.125604	0.684919	1.12064	0.292288	0.972495	1	2888	45039	-0.20852	3.0745e-06	A2_Trans	CODING_TRANSCRIPT_INTRON_VARIANT	HIS
681.5	Cellulitis and abscess of leg, except foot	dermatologic	rs3746539	PTPRT	20	40702071	G	A	A	0.960746	0.0380261	0.891745	1.03509	0.292291	0.972495	1	1660	46526	0.05405	1.7723e-06	B2_trans	THREE_PRIME_UTR_EXON_VARIANT	HIS
835	Internal derangement of knee	injuries & poisonings	rs9268576	HLA-DRA	6	32395641	T	C	C	0.95586	0.0428683	0.87883	1.03964	0.292303	0.972495	1	2362	43844	0.095134	9.9752e-07	B2_trans	INTERGENIC_VARIANT	HIS
180.3	Cervical intraepithelial neoplasia [CIN] [Cervical dysplasia]	neoplasms	rs61667602	CRHR1	17	43785349	T	C	C	0.878774	0.122723	0.6909	1.11774	0.292339	0.972495	1	173	49295	-0.093554	9.1279e-12	B2_trans	FIVE_PRIME_UTR_INTRON_VARIANT	HIS
457.3	Encounter for long-term (current) use of aspirin	circulatory system	rs11702230	LOC101928126	21	35377591	C	T	T	0.881418	0.119874	0.69686	1.11486	0.292354	0.972495	1	1029	48370	0.099731	3.223e-09	B2_trans	INTERGENIC_VARIANT	HIS
465	Acute upper respiratory infections of multiple or unspecified sites	respiratory	rs78313563	ESS2	22	19136365	G	A	A	1.07159	0.0656675	0.942177	1.21878	0.29237	0.972495	1	8954	31538	0.40873	6.5914e-07	A2_Trans	UPSTREAM_GENE_VARIANT	HIS
572	Ascites (non malignant)	digestive	rs9577395	ATP11A	13	113534984	C	G	G	1.08977	0.081646	0.92862	1.27889	0.292375	0.972495	1	376	48860	0.064829	8.6068e-07	B2_trans,A2_Trans	CODING_TRANSCRIPT_INTRON_VARIANT	HIS
189.2	Cancer of bladder	neoplasms	rs12567716	FOXD2	1	48197570	T	C	C	1.11592	0.104172	0.909836	1.36869	0.292385	0.972495	1	259	49041	-0.090753	1.4878e-06	B2_trans	INTERGENIC_VARIANT	HIS
608	Other disorders of male genital organs	genitourinary	rs77534576	DLX4	17	47940666	C	T	T	1.09365	0.0850209	0.925778	1.29195	0.292397	0.972495	1	1982	46327	0.20794	1.7585e-10	B2_trans	INTERGENIC_VARIANT	HIS
429.3	Symptoms involving cardiovascular system	circulatory system	rs3746539	PTPRT	20	40702071	G	A	A	0.90489	0.0949238	0.751271	1.08992	0.292403	0.972495	1	1015	48501	0.05405	1.7723e-06	B2_trans	THREE_PRIME_UTR_EXON_VARIANT	HIS
428.1	Congestive heart failure (CHF) NOS	circulatory system	rs9497053	UTRN	6	145026256	G	A	A	0.966882	0.0319883	0.908123	1.02944	0.292406	0.972495	1	1347	45979	-0.064841	1.0064e-06	B2_trans	CODING_TRANSCRIPT_INTRON_VARIANT	HIS
480	Pneumonia	respiratory	rs1878527	ANKRD30BL	2	133056313	T	C	C	0.956955	0.0417931	0.881692	1.03864	0.292442	0.972498	1	2353	44381	-0.077457	2.0215e-06	B2_trans	INTERGENIC_VARIANT	HIS
592.1	Cystitis	genitourinary	rs76423999	SLC12A7	5	1098067	T	A	A	0.90196	0.0980129	0.744318	1.09299	0.292448	0.972498	1	1050	48290	0.18412	3.8813e-07	A2_Trans	CODING_TRANSCRIPT_INTRON_VARIANT	HIS
740.11	Osteoarthrosis, localized, primary	musculoskeletal	rs732990	CIB4	2	26842146	C	G	G	0.978874	0.0202823	0.940725	1.01857	0.292449	0.972498	1	3827	39165	0.056389	5.6358e-07	B2_trans	CODING_TRANSCRIPT_INTRON_VARIANT	HIS
300.1	Anxiety disorder	mental disorders	rs12809318	FBRSL1	12	133140840	T	C	C	1.01764	0.0166149	0.985039	1.05133	0.292469	0.972505	1	5498	28234	-0.062781	9.5289e-09	B2_trans	CODING_TRANSCRIPT_INTRON_VARIANT	HIS
216.1	Screening for malignant neoplasms of the skin	neoplasms	rs35154152	THBS3	1	155172725	T	C	C	1.11554	0.103868	0.910068	1.36741	0.292479	0.972505	1	1281	47985	-0.20528	2.3574e-11	A2_Trans	SYNONYMOUS_VARIANT	HIS
454.11	Varicose veins of lower extremity, symptomtic	circulatory system	rs9367106	LOC100505711	6	41483390	G	C	C	1.08118	0.0741498	0.934936	1.2503	0.292504	0.972518	1	669	48388	0.20225	3.4038e-11	B2_trans	INTERGENIC_VARIANT	HIS
761	Cervicalgia	symptoms	rs13050728	IFNAR2	21	34615210	T	C	C	1.01855	0.0174595	0.984283	1.05401	0.292529	0.972518	1	4749	35541	-0.10657	4.0686e-21	B2_trans,A2_Trans	CODING_TRANSCRIPT_INTRON_VARIANT	HIS
798	Malaise and fatigue	symptoms	rs12809318	FBRSL1	12	133140840	T	C	C	0.974783	0.0242666	0.929506	1.02227	0.29258	0.972518	1	5943	38666	-0.062781	9.5289e-09	B2_trans	CODING_TRANSCRIPT_INTRON_VARIANT	HIS
743	Osteoporosis, osteopenia and pathological fracture	musculoskeletal	rs1250993	LOC101929525	10	81399565	C	G	G	1.03628	0.0338596	0.969739	1.10738	0.29259	0.972518	1	1730	45553	0.12403	5.3767e-08	A2_Trans	INTERGENIC_VARIANT	HIS
916	Contusion	injuries & poisonings	rs60869999	MYO1C	17	1390948	A	T	T	1.0412	0.0383624	0.965784	1.12251	0.292597	0.972518	1	4752	42446	0.059541	2.9039e-06	B2_trans	CODING_TRANSCRIPT_INTRON_VARIANT	HIS
216	Benign neoplasm of skin	neoplasms	rs9497053	UTRN	6	145026256	G	A	A	0.966552	0.0323257	0.907214	1.02977	0.29261	0.972518	1	3734	43717	-0.064841	1.0064e-06	B2_trans	CODING_TRANSCRIPT_INTRON_VARIANT	HIS
054	Herpes simplex	infectious diseases	rs9497053	UTRN	6	145026256	G	A	A	1.04614	0.0428641	0.961841	1.13782	0.292662	0.972518	1	1315	47173	-0.064841	1.0064e-06	B2_trans	CODING_TRANSCRIPT_INTRON_VARIANT	HIS
969	Poisoning by psychotropic agents	injuries & poisonings	rs72655853	SBSPON	8	73985608	A	G	G	1.22568	0.193388	0.839003	1.79056	0.292685	0.972518	1	448	49043	0.22523	8.3915e-07	A2_Trans	CODING_TRANSCRIPT_INTRON_VARIANT	HIS
189.21	Malignant neoplasm of bladder	neoplasms	rs35508621	LZTFL1	3	45880481	T	C	C	1.18705	0.162961	0.862495	1.63374	0.292695	0.972518	1	218	49157	0.38931	6.0917e-89	B2_trans	CODING_TRANSCRIPT_INTRON_VARIANT	HIS
614.52	Vaginitis and vulvovaginitis	genitourinary	rs35705950	MUC5B	11	1241221	G	T	T	0.887376	0.113564	0.7103	1.1086	0.292733	0.972518	1	781	48233	-0.11177	1.2224e-08	B2_trans,A2_Trans	UPSTREAM_GENE_VARIANT	HIS
1010.1	NA	NA	rs2924480	ELF5	11	34529831	T	C	C	0.967481	0.0314221	0.909695	1.02894	0.292744	0.972518	1	3317	43430	-0.11648	2.817e-07	A2_Trans	CODING_TRANSCRIPT_INTRON_VARIANT	HIS
415.11	Pulmonary embolism and infarction, acute	circulatory system	rs75505823	LRP1	12	57540956	G	T	T	1.2257	0.193467	0.838892	1.79087	0.292828	0.972518	1	227	49010	-0.20852	3.0745e-06	A2_Trans	CODING_TRANSCRIPT_INTRON_VARIANT	HIS
567	Peritonitis and retroperitoneal infections	digestive	rs6869036	MGAT1	5	180223327	C	T	T	0.690873	0.351541	0.346869	1.37604	0.292829	0.972518	1	387	48990	0.25536	1.7578e-06	A2_Trans	FIVE_PRIME_UTR_INTRON_VARIANT	HIS
530.14	Reflux esophagitis	digestive	rs77534576	DLX4	17	47940666	C	T	T	1.09727	0.0882479	0.922992	1.30446	0.292848	0.972518	1	1737	46689	0.20794	1.7585e-10	B2_trans	INTERGENIC_VARIANT	HIS
535.9	Gastritis and duodenitis, NOS	digestive	rs6869036	MGAT1	5	180223327	C	T	T	0.820388	0.188223	0.567288	1.18641	0.292878	0.972518	1	2552	46125	0.25536	1.7578e-06	A2_Trans	FIVE_PRIME_UTR_INTRON_VARIANT	HIS
433.31	Transient cerebral ischemia	circulatory system	rs9367106	LOC100505711	6	41483390	G	C	C	1.04753	0.0441484	0.9607	1.14221	0.29288	0.972518	1	1305	46370	0.20225	3.4038e-11	B2_trans	INTERGENIC_VARIANT	HIS
686.1	Carbuncle and furuncle	dermatologic	rs2924480	ELF5	11	34529831	T	C	C	1.07795	0.0713627	0.937244	1.23977	0.292906	0.972518	1	1180	48066	-0.11648	2.817e-07	A2_Trans	CODING_TRANSCRIPT_INTRON_VARIANT	HIS
558	Noninfectious gastroenteritis	digestive	rs6869036	MGAT1	5	180223327	C	T	T	0.848514	0.15619	0.624756	1.15241	0.292927	0.972518	1	3299	44891	0.25536	1.7578e-06	A2_Trans	FIVE_PRIME_UTR_INTRON_VARIANT	HIS
514.2	Solitary pulmonary nodule	respiratory	rs13050728	IFNAR2	21	34615210	T	C	C	1.04644	0.0431613	0.961557	1.13881	0.29293	0.972518	1	1264	47251	-0.10657	4.0686e-21	B2_trans,A2_Trans	CODING_TRANSCRIPT_INTRON_VARIANT	HIS
261.2	Vitamin B-complex deficiencies	endocrine/metabolic	rs12567716	FOXD2	1	48197570	T	C	C	0.940479	0.0583498	0.838845	1.05443	0.292941	0.972518	1	992	47100	-0.090753	1.4878e-06	B2_trans	INTERGENIC_VARIANT	HIS
285	Other anemias	hematopoietic	rs13050728	IFNAR2	21	34615210	T	C	C	0.979179	0.0200082	0.941523	1.01834	0.292971	0.972518	1	3662	38956	-0.10657	4.0686e-21	B2_trans,A2_Trans	CODING_TRANSCRIPT_INTRON_VARIANT	HIS
1089	NA	NA	rs12567716	FOXD2	1	48197570	T	C	C	1.1128	0.101639	0.911806	1.3581	0.292998	0.972518	1	131	49167	-0.090753	1.4878e-06	B2_trans	INTERGENIC_VARIANT	HIS
761	Cervicalgia	symptoms	rs581342	LMNA	1	156095466	T	C	C	1.02993	0.0280439	0.974846	1.08812	0.293012	0.972518	1	4749	35541	0.090245	2.6355e-07	B2_trans	CODING_TRANSCRIPT_INTRON_VARIANT	HIS
696.4	Psoriasis	dermatologic	rs7560588	BCL11A	2	60727416	G	A	A	0.941093	0.0577385	0.840399	1.05385	0.293019	0.972518	1	580	47754	-0.12371	2.3396e-07	A2_Trans	CODING_TRANSCRIPT_INTRON_VARIANT	HIS
378	Strabismus and other disorders of binocular eye movements	sense organs	rs2284028	NCF4	22	37265172	A	C	C	0.931169	0.0678212	0.815265	1.06355	0.293023	0.972518	1	1061	47273	0.31271	4.1737e-06	A2_Trans	CODING_TRANSCRIPT_INTRON_VARIANT	HIS
726.3	Bursitis	musculoskeletal	rs9461128	TMEM14B	6	10753875	T	C	C	0.917738	0.0816393	0.782036	1.07699	0.293028	0.972518	1	1841	46479	0.13046	3.4269e-06	B2_trans	CODING_TRANSCRIPT_INTRON_VARIANT	HIS
402	NA	NA	rs35154152	THBS3	1	155172725	T	C	C	0.948555	0.0502291	0.859622	1.04669	0.293034	0.972518	1	4241	42730	-0.20528	2.3574e-11	A2_Trans	SYNONYMOUS_VARIANT	HIS
250.1	Type 1 diabetes	endocrine/metabolic	rs78313563	ESS2	22	19136365	G	A	A	0.865262	0.137638	0.660678	1.1332	0.293039	0.972518	1	2046	45838	0.40873	6.5914e-07	A2_Trans	UPSTREAM_GENE_VARIANT	HIS
574.1	Cholelithiasis	digestive	rs915823	TMPRSS2	21	42851454	A	C	C	1.05163	0.0478762	0.957436	1.15509	0.293056	0.972518	1	1083	46584	-0.066039	1.6687e-06	B2_trans	CODING_TRANSCRIPT_INTRON_VARIANT	HIS
579.2	Splenomegaly	digestive	rs67579710	THBS3	1	155173527	G	A	A	1.17621	0.15436	0.869148	1.59176	0.293061	0.972518	1	407	49117	-0.10348	1.0252e-09	B2_trans	CODING_TRANSCRIPT_INTRON_VARIANT	HIS
353.2	Nerve root lesions	neurological	rs495828	ABO	9	136154867	G	T	T	1.10359	0.0937459	0.918355	1.32618	0.293063	0.972518	1	708	48663	-0.13432	6.5649e-10	A2_Trans	UPSTREAM_GENE_VARIANT	HIS
280.2	Iron deficiency anemia secondary to blood loss (chronic)	hematopoietic	rs766826	ELF5	11	34528766	C	T	T	0.927038	0.072064	0.804928	1.06767	0.293124	0.972518	1	800	48454	-0.082134	1.155e-11	B2_trans	CODING_TRANSCRIPT_INTRON_VARIANT	HIS
604	Disorders of penis	genitourinary	rs7089827	TFAM	10	60157611	C	T	T	1.06199	0.0572097	0.949343	1.188	0.293127	0.972518	1	1017	47338	-0.14471	2.0338e-06	A2_Trans	THREE_PRIME_UTR_EXON_VARIANT	HIS
381.1	Otitis media	sense organs	rs467843	TRAPPC13	5	64945715	A	G	G	0.96198	0.0368724	0.894911	1.03407	0.293147	0.972518	1	3214	44781	-0.089724	1.7259e-06	A2_Trans	CODING_TRANSCRIPT_INTRON_VARIANT	HIS
907	Injuries to the nervous system	injuries & poisonings	rs7089827	TFAM	10	60157611	C	T	T	1.09583	0.0870485	0.923945	1.29968	0.293149	0.972518	1	817	48350	-0.14471	2.0338e-06	A2_Trans	THREE_PRIME_UTR_EXON_VARIANT	HIS
562.1	Diverticulosis	digestive	rs34488998	NKAIN3	8	63408372	G	A	A	0.929159	0.0698952	0.810205	1.06558	0.293154	0.972518	1	4783	40939	0.1355	3.4644e-06	B2_trans	CODING_TRANSCRIPT_INTRON_VARIANT	HIS
523.3	Periodontitis (acute or chronic)	digestive	rs5023077	FBRSL1	12	133141973	T	C	C	1.02433	0.0228631	0.979438	1.07127	0.293155	0.972518	1	2793	40986	-0.090901	1.5172e-06	A2_Trans	CODING_TRANSCRIPT_INTRON_VARIANT	HIS
526	Diseases of the jaws	digestive	rs11234800	ME3	11	86479407	G	C	C	1.06565	0.0604879	0.946516	1.19978	0.293157	0.972518	1	2423	46014	-0.077173	3.0702e-06	B2_trans	INTERGENIC_VARIANT	HIS
1011	NA	NA	rs1250993	LOC101929525	10	81399565	C	G	G	1.06101	0.0563415	0.950087	1.18489	0.293175	0.972518	1	1688	47259	0.12403	5.3767e-08	A2_Trans	INTERGENIC_VARIANT	HIS
365	Glaucoma	sense organs	rs75505823	LRP1	12	57540956	G	T	T	1.06572	0.0605513	0.946458	1.20001	0.293179	0.972518	1	2369	37872	-0.20852	3.0745e-06	A2_Trans	CODING_TRANSCRIPT_INTRON_VARIANT	HIS
394	Rheumatic disease of the heart valves	circulatory system	rs11234800	ME3	11	86479407	G	C	C	0.872979	0.129233	0.677642	1.12462	0.293186	0.972518	1	744	48678	-0.077173	3.0702e-06	B2_trans	INTERGENIC_VARIANT	HIS
252.1	Hyperparathyroidism	endocrine/metabolic	rs6869036	MGAT1	5	180223327	C	T	T	0.714245	0.320158	0.381354	1.33772	0.293198	0.972518	1	282	49046	0.25536	1.7578e-06	A2_Trans	FIVE_PRIME_UTR_INTRON_VARIANT	HIS
380.4	Impacted cerumen	sense organs	rs9461128	TMEM14B	6	10753875	T	C	C	0.943739	0.0550913	0.847146	1.05135	0.293218	0.972518	1	3973	41847	0.13046	3.4269e-06	B2_trans	CODING_TRANSCRIPT_INTRON_VARIANT	HIS
574.11	Cholelithiasis with acute cholecystitis	digestive	rs2284028	NCF4	22	37265172	A	C	C	1.17401	0.152633	0.870467	1.58341	0.293222	0.972518	1	368	49150	0.31271	4.1737e-06	A2_Trans	CODING_TRANSCRIPT_INTRON_VARIANT	HIS
250.14	Type 1 diabetes with neurological manifestations	endocrine/metabolic	rs12567716	FOXD2	1	48197570	T	C	C	0.843431	0.162004	0.613976	1.15864	0.293224	0.972518	1	424	49110	-0.090753	1.4878e-06	B2_trans	INTERGENIC_VARIANT	HIS
458	Hypotension	circulatory system	rs10774679	OAS3	12	113374748	C	T	T	0.96512	0.033778	0.903295	1.03118	0.293226	0.972518	1	2911	44383	0.075824	4.6954e-12	B2_trans	UPSTREAM_GENE_VARIANT	HIS
625	Pain and other symptoms associated with female genital organs	genitourinary	rs61667602	CRHR1	17	43785349	T	C	C	0.903835	0.0961974	0.748524	1.09137	0.293235	0.972518	1	536	48746	-0.093554	9.1279e-12	B2_trans	FIVE_PRIME_UTR_INTRON_VARIANT	HIS
840.2	Rotator cuff (capsule) sprain	injuries & poisonings	rs147812915	KAT7	17	47858295	C	T	T	1.09219	0.0839103	0.926562	1.28743	0.293277	0.972518	1	1079	47555	0.23438	1.0943e-07	A2_Trans	INTERGENIC_VARIANT	HIS
414	Other forms of chronic heart disease	circulatory system	rs12567716	FOXD2	1	48197570	T	C	C	0.90513	0.0948447	0.751587	1.09004	0.293284	0.972518	1	1014	48058	-0.090753	1.4878e-06	B2_trans	INTERGENIC_VARIANT	HIS
695.7	Prurigo and Lichen	dermatologic	rs9268576	HLA-DRA	6	32395641	T	C	C	0.918614	0.0807796	0.784104	1.0762	0.293317	0.972518	1	1098	47707	0.095134	9.9752e-07	B2_trans	INTERGENIC_VARIANT	HIS
595	Hydronephrosis	genitourinary	rs9461128	TMEM14B	6	10753875	T	C	C	0.86448	0.13858	0.658863	1.13427	0.293326	0.972518	1	660	48566	0.13046	3.4269e-06	B2_trans	CODING_TRANSCRIPT_INTRON_VARIANT	HIS
793.2	NA	NA	rs75505823	LRP1	12	57540956	G	T	T	0.739201	0.287571	0.420709	1.2988	0.293342	0.972518	1	1517	47858	-0.20852	3.0745e-06	A2_Trans	CODING_TRANSCRIPT_INTRON_VARIANT	HIS
698	Pruritus and related conditions	dermatologic	rs467843	TRAPPC13	5	64945715	A	G	G	0.957572	0.0412585	0.883186	1.03822	0.293349	0.972518	1	2503	45862	-0.089724	1.7259e-06	A2_Trans	CODING_TRANSCRIPT_INTRON_VARIANT	HIS
428	Congestive heart failure; nonhypertensive	circulatory system	rs1405655	NR1H2	19	50882619	T	C	C	1.02923	0.0274174	0.97538	1.08605	0.293363	0.972518	1	1482	44845	0.075181	1.1208e-11	B2_trans,A2_Trans	CODING_TRANSCRIPT_INTRON_VARIANT	HIS
372	Disorders of conjunctiva	sense organs	rs9577395	ATP11A	13	113534984	C	G	G	0.957306	0.0415259	0.882478	1.03848	0.293388	0.972518	1	2699	44734	0.064829	8.6068e-07	B2_trans,A2_Trans	CODING_TRANSCRIPT_INTRON_VARIANT	HIS
594.3	Calculus of ureter	genitourinary	rs505922	ABO	9	136149229	T	C	C	0.939645	0.0592494	0.836625	1.05535	0.293397	0.972518	1	590	48388	-0.099884	2.0889e-20	B2_trans	CODING_TRANSCRIPT_INTRON_VARIANT	HIS
443	Peripheral vascular disease	circulatory system	rs34488998	NKAIN3	8	63408372	G	A	A	1.08802	0.0802885	0.929596	1.27344	0.293405	0.972518	1	2144	44931	0.1355	3.4644e-06	B2_trans	CODING_TRANSCRIPT_INTRON_VARIANT	HIS
773	NA	NA	rs1453205	LOC101928196	2	19901073	C	T	T	0.983822	0.0155239	0.954339	1.01422	0.293412	0.972518	1	8580	26911	0.096992	3.6368e-06	A2_Trans	INTERGENIC_VARIANT	HIS
561.2	NA	NA	rs13050728	IFNAR2	21	34615210	T	C	C	0.942438	0.0564278	0.843765	1.05265	0.293425	0.972518	1	1563	47499	-0.10657	4.0686e-21	B2_trans,A2_Trans	CODING_TRANSCRIPT_INTRON_VARIANT	HIS
599.2	Retention of urine	genitourinary	rs60869999	MYO1C	17	1390948	A	T	T	1.04822	0.0448221	0.96006	1.14447	0.293441	0.972518	1	1803	46063	0.059541	2.9039e-06	B2_trans	CODING_TRANSCRIPT_INTRON_VARIANT	HIS
433.2	Occlusion of cerebral arteries	circulatory system	rs4830964	.	23	15515319	C	G	G	1.02938	0.0275578	0.975251	1.0865	0.293444	0.972518	1	853	47180	0.046578	2.9701e-06	B2_trans	SEQUENCE_VARIANT	HIS
380	Disorders of external ear	sense organs	rs7089827	TFAM	10	60157611	C	T	T	1.11952	0.107464	0.906898	1.38199	0.293449	0.972518	1	1005	48372	-0.14471	2.0338e-06	A2_Trans	THREE_PRIME_UTR_EXON_VARIANT	HIS
521.1	Dental caries	digestive	rs78313563	ESS2	22	19136365	G	A	A	1.06378	0.05885	0.947888	1.19383	0.293462	0.972518	1	3284	34273	0.40873	6.5914e-07	A2_Trans	UPSTREAM_GENE_VARIANT	HIS
512.7	Shortness of breath	respiratory	rs9497053	UTRN	6	145026256	G	A	A	0.97775	0.0214186	0.937554	1.01967	0.293469	0.972518	1	5603	38202	-0.064841	1.0064e-06	B2_trans	CODING_TRANSCRIPT_INTRON_VARIANT	HIS
873	NA	NA	rs1250993	LOC101929525	10	81399565	C	G	G	0.899225	0.101112	0.737568	1.09631	0.293472	0.972518	1	967	48543	0.12403	5.3767e-08	A2_Trans	INTERGENIC_VARIANT	HIS
224	Benign neoplasm of eye	neoplasms	rs11234800	ME3	11	86479407	G	C	C	1.07863	0.0720512	0.936575	1.24223	0.293477	0.972518	1	709	48119	-0.077173	3.0702e-06	B2_trans	INTERGENIC_VARIANT	HIS
249	Secondary diabetes mellitus	endocrine/metabolic	rs766826	ELF5	11	34528766	C	T	T	0.94108	0.0578095	0.84027	1.05398	0.293499	0.972518	1	1232	47741	-0.082134	1.155e-11	B2_trans	CODING_TRANSCRIPT_INTRON_VARIANT	HIS
519.8	Other diseases of respiratory system, NEC	respiratory	rs147812915	KAT7	17	47858295	C	T	T	1.21957	0.188961	0.842098	1.76624	0.293503	0.972518	1	896	48658	0.23438	1.0943e-07	A2_Trans	INTERGENIC_VARIANT	HIS
564.1	Irritable Bowel Syndrome	digestive	rs12567716	FOXD2	1	48197570	T	C	C	0.935807	0.0631595	0.826846	1.05913	0.293508	0.972518	1	971	47316	-0.090753	1.4878e-06	B2_trans	INTERGENIC_VARIANT	HIS
153	Colorectal cancer	neoplasms	rs11085727	TYK2	19	10466123	C	T	T	1.06286	0.0580373	0.948582	1.19091	0.293525	0.972518	1	422	48544	0.17253	2.3333e-18	A2_Trans,B2_trans	CODING_TRANSCRIPT_INTRON_VARIANT	HIS
798	Malaise and fatigue	symptoms	rs10774679	OAS3	12	113374748	C	T	T	0.974904	0.0242017	0.929739	1.02226	0.293624	0.972518	1	5943	38666	0.075824	4.6954e-12	B2_trans	UPSTREAM_GENE_VARIANT	HIS
427.12	Paroxysmal ventricular tachycardia	circulatory system	rs34488998	NKAIN3	8	63408372	G	A	A	1.2357	0.201525	0.832485	1.83423	0.293627	0.972518	1	416	49007	0.1355	3.4644e-06	B2_trans	CODING_TRANSCRIPT_INTRON_VARIANT	HIS
202	Cancer of other lymphoid, histiocytic tissue	neoplasms	rs2924480	ELF5	11	34529831	T	C	C	0.91919	0.0802373	0.785429	1.07573	0.293641	0.972518	1	198	49160	-0.11648	2.817e-07	A2_Trans	CODING_TRANSCRIPT_INTRON_VARIANT	HIS
504	Other alveolar and parietoalveolar pneumonopathy	respiratory	rs55654108	PDCL3P4	3	101425703	A	G	G	1.10518	0.0952378	0.916995	1.33199	0.293674	0.972518	1	229	49232	-0.05662	1.0636e-06	B2_trans	INTERGENIC_VARIANT	HIS
364.1	Corneal opacity	sense organs	rs9367106	LOC100505711	6	41483390	G	C	C	0.932646	0.0664098	0.81882	1.06229	0.29372	0.972518	1	975	47889	0.20225	3.4038e-11	B2_trans	INTERGENIC_VARIANT	HIS
250.4	Abnormal glucose	endocrine/metabolic	rs7960611	CLEC1A	12	10230416	G	A	A	0.978658	0.0205463	0.94003	1.01887	0.293724	0.972518	1	5071	36953	-0.1584	3.3086e-07	A2_Trans	CODING_TRANSCRIPT_INTRON_VARIANT	HIS
626.13	Irregular menstrual cycle	genitourinary	rs9501257	HLA-DPB1	6	33055355	A	G	G	1.15769	0.139457	0.880818	1.52159	0.293728	0.972518	1	409	49092	0.17269	4.1339e-08	A2_Trans	THREE_PRIME_UTR_EXON_VARIANT	HIS
291	Other specified nonpsychotic and/or transient mental disorders	mental disorders	rs77534576	DLX4	17	47940666	C	T	T	0.897897	0.102577	0.734367	1.09784	0.293744	0.972518	1	1566	47117	0.20794	1.7585e-10	B2_trans	INTERGENIC_VARIANT	HIS
165	Cancer within the respiratory system	neoplasms	rs11234800	ME3	11	86479407	G	C	C	0.888586	0.112512	0.712736	1.10782	0.293774	0.972518	1	244	49076	-0.077173	3.0702e-06	B2_trans	INTERGENIC_VARIANT	HIS
698	Pruritus and related conditions	dermatologic	rs35705950	MUC5B	11	1241221	G	T	T	0.923175	0.0761401	0.795195	1.07175	0.293783	0.972518	1	2503	45862	-0.11177	1.2224e-08	B2_trans,A2_Trans	UPSTREAM_GENE_VARIANT	HIS
080	Postoperative infection	infectious diseases	rs12660421	FOXP4-AS1	6	41488378	G	A	A	1.09873	0.0896875	0.921617	1.30989	0.293788	0.972518	1	671	48642	0.35506	1.1424e-09	A2_Trans	DOWNSTREAM_GENE_VARIANT	HIS
250.41	Impaired fasting glucose	endocrine/metabolic	rs111783124	LOC101928126	21	35362848	G	A	A	0.965039	0.033897	0.903008	1.03133	0.29379	0.972518	1	2751	42545	0.13532	2.1558e-07	A2_Trans	INTERGENIC_VARIANT	HIS
292.3	Memory loss	mental disorders	rs60869999	MYO1C	17	1390948	A	T	T	0.949682	0.0491778	0.862419	1.04578	0.293802	0.972518	1	1682	46519	0.059541	2.9039e-06	B2_trans	CODING_TRANSCRIPT_INTRON_VARIANT	HIS
261.2	Vitamin B-complex deficiencies	endocrine/metabolic	rs3746539	PTPRT	20	40702071	G	A	A	1.03978	0.0371626	0.966741	1.11834	0.293823	0.972518	1	992	47100	0.05405	1.7723e-06	B2_trans	THREE_PRIME_UTR_EXON_VARIANT	HIS
599.3	Dysuria	genitourinary	rs495828	ABO	9	136154867	G	T	T	1.06665	0.0614616	0.945593	1.2032	0.293836	0.972518	1	2421	46385	-0.13432	6.5649e-10	A2_Trans	UPSTREAM_GENE_VARIANT	HIS
250.6	Polyneuropathy in diabetes	endocrine/metabolic	rs67579710	THBS3	1	155173527	G	A	A	1.06649	0.0613243	0.945709	1.2027	0.293851	0.972518	1	1225	46739	-0.10348	1.0252e-09	B2_trans	CODING_TRANSCRIPT_INTRON_VARIANT	HIS
577.1	Acute pancreatitis	digestive	rs581342	LMNA	1	156095466	T	C	C	0.912345	0.0873975	0.768717	1.08281	0.293878	0.972518	1	490	48426	0.090245	2.6355e-07	B2_trans	CODING_TRANSCRIPT_INTRON_VARIANT	HIS
366	Cataract	sense organs	rs1878527	ANKRD30BL	2	133056313	T	C	C	1.03011	0.0282607	0.974601	1.08878	0.293888	0.972518	1	4312	26302	-0.077457	2.0215e-06	B2_trans	INTERGENIC_VARIANT	HIS
381.1	Otitis media	sense organs	rs9461128	TMEM14B	6	10753875	T	C	C	0.923323	0.0760055	0.795532	1.07164	0.293895	0.972518	1	3214	44781	0.13046	3.4269e-06	B2_trans	CODING_TRANSCRIPT_INTRON_VARIANT	HIS
345	Epilepsy, recurrent seizures, convulsions	neurological	rs76073397	MIR548H2	16	11386452	T	C	C	0.917641	0.0818879	0.781573	1.0774	0.293905	0.972518	1	1066	46917	0.14454	9.6663e-07	A2_Trans,B2_trans	INTERGENIC_VARIANT	HIS
340	Migraine	neurological	rs11234800	ME3	11	86479407	G	C	C	0.962703	0.0362147	0.89674	1.03352	0.293914	0.972518	1	1916	43245	-0.077173	3.0702e-06	B2_trans	INTERGENIC_VARIANT	HIS
969	Poisoning by psychotropic agents	injuries & poisonings	rs3746539	PTPRT	20	40702071	G	A	A	0.909362	0.0905264	0.761519	1.08591	0.293927	0.972518	1	448	49043	0.05405	1.7723e-06	B2_trans	THREE_PRIME_UTR_EXON_VARIANT	HIS
350.3	Lack of coordination	neurological	rs111837807	CCHCR1	6	31121232	T	C	C	0.873071	0.129331	0.677584	1.12496	0.293929	0.972518	1	613	48838	0.20363	2.152e-11	A2_Trans,B2_trans	CODING_TRANSCRIPT_INTRON_VARIANT	HIS
274.11	Gouty arthropathy	endocrine/metabolic	rs12567716	FOXD2	1	48197570	T	C	C	0.905415	0.0946722	0.752077	1.09002	0.293932	0.972518	1	652	48473	-0.090753	1.4878e-06	B2_trans	INTERGENIC_VARIANT	HIS
269	Proteinuria	endocrine/metabolic	rs7560588	BCL11A	2	60727416	G	A	A	0.942144	0.0567856	0.84291	1.05306	0.293942	0.972518	1	1214	47009	-0.12371	2.3396e-07	A2_Trans	CODING_TRANSCRIPT_INTRON_VARIANT	HIS
303	Psychogenic and somatoform disorders	mental disorders	rs67959919	LZTFL1	3	45871908	G	A	A	1.1055	0.0955679	0.916665	1.33323	0.293957	0.972518	1	1120	47398	0.59355	1.6043e-80	A2_Trans	CODING_TRANSCRIPT_INTRON_VARIANT	HIS
695.4	Lupus (localized and systemic)	dermatologic	rs76073397	MIR548H2	16	11386452	T	C	C	1.25237	0.21443	0.82264	1.90658	0.293961	0.972518	1	77	49479	0.14454	9.6663e-07	A2_Trans,B2_trans	INTERGENIC_VARIANT	HIS
214.1	Lipoma of skin and subcutaneous tissue	neoplasms	rs622568	SEC61G	7	54647894	A	C	C	1.06678	0.0615962	0.94546	1.20366	0.293969	0.972518	1	985	47871	0.11965	2.6006e-06	A2_Trans	INTERGENIC_VARIANT	HIS
798.1	Chronic fatigue syndrome	symptoms	rs2284028	NCF4	22	37265172	A	C	C	1.1665	0.146757	0.874912	1.55526	0.293995	0.972518	1	732	48752	0.31271	4.1737e-06	A2_Trans	CODING_TRANSCRIPT_INTRON_VARIANT	HIS
195	Cancer, suspected or other	neoplasms	rs467843	TRAPPC13	5	64945715	A	G	G	1.06324	0.0584329	0.948183	1.19225	0.293998	0.972518	1	726	48343	-0.089724	1.7259e-06	A2_Trans	CODING_TRANSCRIPT_INTRON_VARIANT	HIS
564	Functional digestive disorders	digestive	rs12660421	FOXP4-AS1	6	41488378	G	A	A	1.04379	0.0408422	0.963493	1.13078	0.294002	0.972518	1	2819	44427	0.35506	1.1424e-09	A2_Trans	DOWNSTREAM_GENE_VARIANT	HIS
740.11	Osteoarthrosis, localized, primary	musculoskeletal	rs7579014	BCL11A	2	60707894	G	A	A	1.02218	0.0209065	0.981142	1.06494	0.294014	0.972518	1	3827	39165	-0.05629	1.2614e-06	B2_trans	CODING_TRANSCRIPT_INTRON_VARIANT	HIS
530.3	Stricture and stenosis of esophagus	digestive	rs9268576	HLA-DRA	6	32395641	T	C	C	1.17539	0.154005	0.869148	1.58954	0.294026	0.972518	1	326	49221	0.095134	9.9752e-07	B2_trans	INTERGENIC_VARIANT	HIS
626.12	Excessive or frequent menstruation	genitourinary	rs75505823	LRP1	12	57540956	G	T	T	0.743588	0.28235	0.427558	1.29321	0.294043	0.972518	1	309	48989	-0.20852	3.0745e-06	A2_Trans	CODING_TRANSCRIPT_INTRON_VARIANT	HIS
1010.2	NA	NA	rs2284028	NCF4	22	37265172	A	C	C	0.960033	0.0388718	0.889608	1.03603	0.294047	0.972518	1	7373	36970	0.31271	4.1737e-06	A2_Trans	CODING_TRANSCRIPT_INTRON_VARIANT	HIS
241.2	Nontoxic multinodular goiter	endocrine/metabolic	rs111783124	LOC101928126	21	35362848	G	A	A	0.878041	0.123955	0.688659	1.1195	0.294055	0.972518	1	214	49211	0.13532	2.1558e-07	A2_Trans	INTERGENIC_VARIANT	HIS
290.11	Alzheimer's disease	mental disorders	rs766826	ELF5	11	34528766	C	T	T	1.09792	0.0890344	0.922116	1.30725	0.294063	0.972518	1	199	49226	-0.082134	1.155e-11	B2_trans	CODING_TRANSCRIPT_INTRON_VARIANT	HIS
396	Abnormal heart sounds	circulatory system	rs111837807	CCHCR1	6	31121232	T	C	C	0.925697	0.0735892	0.801363	1.06932	0.294093	0.972518	1	1339	47500	0.20363	2.152e-11	A2_Trans,B2_trans	CODING_TRANSCRIPT_INTRON_VARIANT	HIS
362.22	Macular degeneration, wet	sense organs	rs721917	SFTPD	10	81706324	A	G	G	0.912913	0.0868497	0.770021	1.08232	0.294126	0.972518	1	178	49299	0.055247	2.0819e-07	B2_trans	SYNONYMOUS_VARIANT	HIS
338	Pain	neurological	rs62200027	CASC20	20	6469515	G	A	A	0.979772	0.0194788	0.943072	1.0179	0.294132	0.972518	1	6565	35732	-0.053006	3.3456e-06	B2_trans,A2_Trans	NON_CODING_TRANSCRIPT_INTRON_VARIANT	HIS
681.2	Cellulitis and abscess of face/neck	dermatologic	rs581342	LMNA	1	156095466	T	C	C	0.873301	0.129141	0.678014	1.12484	0.294157	0.972518	1	734	48639	0.090245	2.6355e-07	B2_trans	CODING_TRANSCRIPT_INTRON_VARIANT	HIS
1010.7	NA	NA	rs11234800	ME3	11	86479407	G	C	C	0.965395	0.033572	0.903917	1.03105	0.294163	0.972518	1	3161	4963	-0.077173	3.0702e-06	B2_trans	INTERGENIC_VARIANT	HIS
333.4	Torsion dystonia	neurological	rs61667602	CRHR1	17	43785349	T	C	C	0.871809	0.130776	0.67469	1.12652	0.294176	0.972518	1	276	49250	-0.093554	9.1279e-12	B2_trans	FIVE_PRIME_UTR_INTRON_VARIANT	HIS
252	Disorders of parathyroid gland	endocrine/metabolic	rs8052423	SLC22A31	16	89269178	G	T	T	1.10919	0.0987982	0.913925	1.34618	0.294204	0.972518	1	310	48971	0.13037	1.0019e-06	A2_Trans	UPSTREAM_GENE_VARIANT	HIS
386	Vertiginous syndromes and other disorders of vestibular system	sense organs	rs9367106	LOC100505711	6	41483390	G	C	C	0.950592	0.0483071	0.864719	1.04499	0.294214	0.972518	1	2025	45962	0.20225	3.4038e-11	B2_trans	INTERGENIC_VARIANT	HIS
1011	NA	NA	rs10774679	OAS3	12	113374748	C	T	T	0.942172	0.0567899	0.842928	1.0531	0.294219	0.972518	1	1688	47259	0.075824	4.6954e-12	B2_trans	UPSTREAM_GENE_VARIANT	HIS
010	Tuberculosis	infectious diseases	rs622568	SEC61G	7	54647894	A	C	C	0.879166	0.12278	0.691131	1.11836	0.294232	0.972518	1	443	49070	0.11965	2.6006e-06	A2_Trans	INTERGENIC_VARIANT	HIS
710.12	Chronic osteomyelitis	musculoskeletal	rs34488998	NKAIN3	8	63408372	G	A	A	1.20423	0.177212	0.850875	1.70432	0.294324	0.972518	1	242	49040	0.1355	3.4644e-06	B2_trans	CODING_TRANSCRIPT_INTRON_VARIANT	HIS
276.4	Acid-base balance disorder	endocrine/metabolic	rs9461128	TMEM14B	6	10753875	T	C	C	0.89307	0.107844	0.722917	1.10327	0.294344	0.972518	1	1410	47333	0.13046	3.4269e-06	B2_trans	CODING_TRANSCRIPT_INTRON_VARIANT	HIS
415.2	Chronic pulmonary heart disease	circulatory system	rs9367106	LOC100505711	6	41483390	G	C	C	0.920509	0.0789883	0.788484	1.07464	0.294352	0.972518	1	803	48302	0.20225	3.4038e-11	B2_trans	INTERGENIC_VARIANT	HIS
588	Disorders resulting from impaired renal function	genitourinary	rs9497053	UTRN	6	145026256	G	A	A	0.945835	0.0531057	0.852338	1.04959	0.294362	0.972518	1	387	48555	-0.064841	1.0064e-06	B2_trans	CODING_TRANSCRIPT_INTRON_VARIANT	HIS
250.1	Type 1 diabetes	endocrine/metabolic	rs62200027	CASC20	20	6469515	G	A	A	1.03834	0.0358793	0.967829	1.11399	0.294377	0.972518	1	2046	45838	-0.053006	3.3456e-06	B2_trans,A2_Trans	NON_CODING_TRANSCRIPT_INTRON_VARIANT	HIS
857	Mechanical complication of unspecified genitourinary device, implant, and graft	injuries & poisonings	rs9268576	HLA-DRA	6	32395641	T	C	C	1.1762	0.154776	0.868435	1.59305	0.294378	0.972518	1	378	49170	0.095134	9.9752e-07	B2_trans	INTERGENIC_VARIANT	HIS
560.4	Other intestinal obstruction	digestive	rs2284028	NCF4	22	37265172	A	C	C	1.11899	0.107219	0.906904	1.38067	0.294378	0.972518	1	415	48845	0.31271	4.1737e-06	A2_Trans	CODING_TRANSCRIPT_INTRON_VARIANT	HIS
290	Delirium dementia and amnestic and other cognitive disorders	mental disorders	rs8080583	KANSL1	17	44162597	C	A	A	1.04207	0.0393036	0.96481	1.12552	0.294413	0.972518	1	1639	45751	-0.12662	2.0785e-08	A2_Trans	CODING_TRANSCRIPT_INTRON_VARIANT	HIS
280.2	Iron deficiency anemia secondary to blood loss (chronic)	hematopoietic	rs7960611	CLEC1A	12	10230416	G	A	A	1.07879	0.0723315	0.936198	1.2431	0.294414	0.972518	1	800	48454	-0.1584	3.3086e-07	A2_Trans	CODING_TRANSCRIPT_INTRON_VARIANT	HIS
429.3	Symptoms involving cardiovascular system	circulatory system	rs67579710	THBS3	1	155173527	G	A	A	0.835501	0.17142	0.597082	1.16912	0.294433	0.972518	1	1015	48501	-0.10348	1.0252e-09	B2_trans	CODING_TRANSCRIPT_INTRON_VARIANT	HIS
350.1	Abnormal involuntary movements	neurological	rs622568	SEC61G	7	54647894	A	C	C	1.0564	0.0523309	0.953419	1.1705	0.294439	0.972518	1	1829	46626	0.11965	2.6006e-06	A2_Trans	INTERGENIC_VARIANT	HIS
371.3	Inflammation of eyelids	sense organs	rs67959919	LZTFL1	3	45871908	G	A	A	1.0671	0.0619423	0.9451	1.20484	0.294456	0.972518	1	3643	42825	0.59355	1.6043e-80	A2_Trans	CODING_TRANSCRIPT_INTRON_VARIANT	HIS
250.1	Type 1 diabetes	endocrine/metabolic	rs622568	SEC61G	7	54647894	A	C	C	0.953807	0.0451111	0.873096	1.04198	0.294465	0.972518	1	2046	45838	0.11965	2.6006e-06	A2_Trans	INTERGENIC_VARIANT	HIS
726.1	Enthesopathy	musculoskeletal	rs622568	SEC61G	7	54647894	A	C	C	1.0297	0.0279205	0.974869	1.08762	0.29447	0.972518	1	4715	39960	0.11965	2.6006e-06	A2_Trans	INTERGENIC_VARIANT	HIS
292.2	Mild cognitive impairment	mental disorders	rs7671107	LOC101929161	4	25449225	G	A	A	0.957687	0.0412419	0.883321	1.03831	0.294494	0.972518	1	1346	46747	-0.064456	1.0803e-06	B2_trans	INTERGENIC_VARIANT	HIS
727.6	Rupture of tendon, nontraumatic	musculoskeletal	rs9501257	HLA-DPB1	6	33055355	A	G	G	1.06332	0.0585704	0.947999	1.19266	0.294545	0.972518	1	1095	47114	0.17269	4.1339e-08	A2_Trans	THREE_PRIME_UTR_EXON_VARIANT	HIS
465	Acute upper respiratory infections of multiple or unspecified sites	respiratory	rs35508621	LZTFL1	3	45880481	T	C	C	1.04408	0.041152	0.963174	1.13178	0.294547	0.972518	1	8954	31538	0.38931	6.0917e-89	B2_trans	CODING_TRANSCRIPT_INTRON_VARIANT	HIS
458.9	Hypotension NOS	circulatory system	rs7560588	BCL11A	2	60727416	G	A	A	1.06033	0.0558913	0.950316	1.18309	0.294552	0.972518	1	2188	46103	-0.12371	2.3396e-07	A2_Trans	CODING_TRANSCRIPT_INTRON_VARIANT	HIS
278	Overweight, obesity and other hyperalimentation	endocrine/metabolic	rs4830964	.	23	15515319	C	G	G	1.0116	0.0109994	0.990021	1.03364	0.294571	0.972518	1	4567	21417	0.046578	2.9701e-06	B2_trans	SEQUENCE_VARIANT	HIS
535.9	Gastritis and duodenitis, NOS	digestive	rs60869999	MYO1C	17	1390948	A	T	T	1.06133	0.056791	0.949533	1.18629	0.294587	0.972518	1	2552	46125	0.059541	2.9039e-06	B2_trans	CODING_TRANSCRIPT_INTRON_VARIANT	HIS
440.22	Atherosclerosis of native arteries of the extremities with intermittent claudication	circulatory system	rs12809318	FBRSL1	12	133140840	T	C	C	0.92759	0.0717167	0.805955	1.06758	0.294598	0.972518	1	676	48581	-0.062781	9.5289e-09	B2_trans	CODING_TRANSCRIPT_INTRON_VARIANT	HIS
979	Adverse drug events and drug allergies	injuries & poisonings	rs61667602	CRHR1	17	43785349	T	C	C	1.06893	0.0636055	0.943648	1.21086	0.29461	0.972518	1	1929	46934	-0.093554	9.1279e-12	B2_trans	FIVE_PRIME_UTR_INTRON_VARIANT	HIS
078	Viral warts & HPV	infectious diseases	rs7579014	BCL11A	2	60707894	G	A	A	1.03673	0.0344222	0.969097	1.10909	0.294617	0.972518	1	2073	45546	-0.05629	1.2614e-06	B2_trans	CODING_TRANSCRIPT_INTRON_VARIANT	HIS
249	Secondary diabetes mellitus	endocrine/metabolic	rs7579014	BCL11A	2	60707894	G	A	A	0.94275	0.056255	0.84433	1.05264	0.294646	0.972518	1	1232	47741	-0.05629	1.2614e-06	B2_trans	CODING_TRANSCRIPT_INTRON_VARIANT	HIS
333.4	Torsion dystonia	neurological	rs9896243	NSF	17	44826056	C	G	G	0.870141	0.13274	0.670812	1.1287	0.294678	0.972518	1	276	49250	-0.13155	3.2234e-08	A2_Trans	CODING_TRANSCRIPT_INTRON_VARIANT	HIS
696.42	Psoriatic arthropathy	dermatologic	rs62200027	CASC20	20	6469515	G	A	A	0.913506	0.0863346	0.7713	1.08193	0.29471	0.972518	1	82	49371	-0.053006	3.3456e-06	B2_trans,A2_Trans	NON_CODING_TRANSCRIPT_INTRON_VARIANT	HIS
681.6	Cellulitis and abscess of foot, toe	dermatologic	rs62200027	CASC20	20	6469515	G	A	A	1.08595	0.0786916	0.930739	1.26705	0.294711	0.972518	1	460	48933	-0.053006	3.3456e-06	B2_trans,A2_Trans	NON_CODING_TRANSCRIPT_INTRON_VARIANT	HIS
611.1	Abnormal mammogram	genitourinary	rs10774679	OAS3	12	113374748	C	T	T	1.10517	0.095436	0.916631	1.33249	0.294715	0.972518	1	384	49036	0.075824	4.6954e-12	B2_trans	UPSTREAM_GENE_VARIANT	HIS
366.2	Senile cataract	sense organs	rs1250993	LOC101929525	10	81399565	C	G	G	0.979654	0.019619	0.942699	1.01806	0.294751	0.972518	1	4560	28434	0.12403	5.3767e-08	A2_Trans	INTERGENIC_VARIANT	HIS
791	Gangrene	symptoms	rs766826	ELF5	11	34528766	C	T	T	0.906077	0.0941394	0.753414	1.08967	0.294772	0.972518	1	161	49304	-0.082134	1.155e-11	B2_trans	CODING_TRANSCRIPT_INTRON_VARIANT	HIS
470	Septal Deviations/Turbinate Hypertrophy	respiratory	rs12809318	FBRSL1	12	133140840	T	C	C	0.96082	0.0381481	0.891601	1.03541	0.294774	0.972518	1	1031	46873	-0.062781	9.5289e-09	B2_trans	CODING_TRANSCRIPT_INTRON_VARIANT	HIS
740.12	Osteoarthrosis, localized, secondary	musculoskeletal	rs1878527	ANKRD30BL	2	133056313	T	C	C	1.07942	0.072949	0.935616	1.24534	0.294785	0.972518	1	1348	47430	-0.077457	2.0215e-06	B2_trans	INTERGENIC_VARIANT	HIS
526	Diseases of the jaws	digestive	rs11702230	LOC101928126	21	35377591	C	T	T	0.936057	0.063072	0.827209	1.05923	0.294785	0.972518	1	2423	46014	0.099731	3.223e-09	B2_trans	INTERGENIC_VARIANT	HIS
378.1	Strabismus (not specified as paralytic)	sense organs	rs76423999	SLC12A7	5	1098067	T	A	A	0.927391	0.0719517	0.805411	1.06785	0.294802	0.972518	1	778	48241	0.18412	3.8813e-07	A2_Trans	CODING_TRANSCRIPT_INTRON_VARIANT	HIS
610	Benign mammary dysplasias	genitourinary	rs35508621	LZTFL1	3	45880481	T	C	C	1.20955	0.181594	0.847323	1.72661	0.294806	0.972518	1	396	48990	0.38931	6.0917e-89	B2_trans	CODING_TRANSCRIPT_INTRON_VARIANT	HIS
372	Disorders of conjunctiva	sense organs	rs10774679	OAS3	12	113374748	C	T	T	0.964529	0.0344747	0.90151	1.03195	0.294827	0.972518	1	2699	44734	0.075824	4.6954e-12	B2_trans	UPSTREAM_GENE_VARIANT	HIS
564.8	NA	NA	rs147812915	KAT7	17	47858295	C	T	T	1.15391	0.136651	0.882781	1.5083	0.294833	0.972518	1	1329	47984	0.23438	1.0943e-07	A2_Trans	INTERGENIC_VARIANT	HIS
277.5	Other disorders of lipoid metabolism	endocrine/metabolic	rs8080583	KANSL1	17	44162597	C	A	A	0.935755	0.0633873	0.826431	1.05954	0.294841	0.972518	1	1302	47578	-0.12662	2.0785e-08	A2_Trans	CODING_TRANSCRIPT_INTRON_VARIANT	HIS
990	Effects radiation NOS	injuries & poisonings	rs10086829	COL14A1	8	121149129	G	A	A	0.891799	0.109317	0.719807	1.10489	0.294849	0.972518	1	386	49084	-0.097352	3.8599e-06	A2_Trans	FIVE_PRIME_UTR_INTRON_VARIANT	HIS
272.12	Hyperglyceridemia	endocrine/metabolic	rs505922	ABO	9	136149229	T	C	C	0.964553	0.034454	0.901568	1.03194	0.294864	0.972518	1	1736	45609	-0.099884	2.0889e-20	B2_trans	CODING_TRANSCRIPT_INTRON_VARIANT	HIS
743.2	Pathologic fracture	musculoskeletal	rs62200027	CASC20	20	6469515	G	A	A	0.911262	0.0887106	0.765831	1.08431	0.294867	0.972518	1	465	48998	-0.053006	3.3456e-06	B2_trans,A2_Trans	NON_CODING_TRANSCRIPT_INTRON_VARIANT	HIS
200	Myeloproliferative disease	neoplasms	rs12567716	FOXD2	1	48197570	T	C	C	0.879127	0.122984	0.690823	1.11876	0.294868	0.972518	1	305	49085	-0.090753	1.4878e-06	B2_trans	INTERGENIC_VARIANT	HIS
695.4	Lupus (localized and systemic)	dermatologic	rs72711165	TMEM65	8	125336564	T	C	C	1.50945	0.393071	0.698609	3.26137	0.294869	0.972518	1	77	49479	0.18279	6.0907e-07	B2_trans	CODING_TRANSCRIPT_INTRON_VARIANT	HIS
595	Hydronephrosis	genitourinary	rs111837807	CCHCR1	6	31121232	T	C	C	0.901347	0.0991598	0.742142	1.0947	0.294891	0.972518	1	660	48566	0.20363	2.152e-11	A2_Trans,B2_trans	CODING_TRANSCRIPT_INTRON_VARIANT	HIS
368.4	Visual field defects	sense organs	rs2924480	ELF5	11	34529831	T	C	C	0.945901	0.0530985	0.85241	1.04965	0.294902	0.972518	1	1217	47599	-0.11648	2.817e-07	A2_Trans	CODING_TRANSCRIPT_INTRON_VARIANT	HIS
327.31	Central/nonobstroctive sleep apnea	neurological	rs77534576	DLX4	17	47940666	C	T	T	1.18422	0.161428	0.863027	1.62495	0.294903	0.972518	1	579	48838	0.20794	1.7585e-10	B2_trans	INTERGENIC_VARIANT	HIS
327.5	Parasomnia	neurological	rs7960611	CLEC1A	12	10230416	G	A	A	1.05185	0.0482604	0.956916	1.1562	0.29491	0.972518	1	1754	46851	-0.1584	3.3086e-07	A2_Trans	CODING_TRANSCRIPT_INTRON_VARIANT	HIS
741.2	Stiffness of joint	musculoskeletal	rs732990	CIB4	2	26842146	C	G	G	1.07473	0.0688076	0.939137	1.22989	0.294929	0.972518	1	710	48574	0.056389	5.6358e-07	B2_trans	CODING_TRANSCRIPT_INTRON_VARIANT	HIS
1010.7	NA	NA	rs72655853	SBSPON	8	73985608	A	G	G	0.946013	0.0529898	0.852692	1.04955	0.294936	0.972518	1	3161	4963	0.22523	8.3915e-07	A2_Trans	CODING_TRANSCRIPT_INTRON_VARIANT	HIS
745	Pain in joint	musculoskeletal	rs9367106	LOC100505711	6	41483390	G	C	C	0.977757	0.0214795	0.937448	1.0198	0.294982	0.972518	1	5440	11713	0.20225	3.4038e-11	B2_trans	INTERGENIC_VARIANT	HIS
362.21	Macular degeneration, dry	sense organs	rs3746539	PTPRT	20	40702071	G	A	A	1.04953	0.0461625	0.958741	1.14892	0.294999	0.972518	1	725	47936	0.05405	1.7723e-06	B2_trans	THREE_PRIME_UTR_EXON_VARIANT	HIS
374	Other disorders of eyelids	sense organs	rs10774679	OAS3	12	113374748	C	T	T	0.966112	0.0329218	0.905742	1.03051	0.295014	0.972518	1	1820	45339	0.075824	4.6954e-12	B2_trans	UPSTREAM_GENE_VARIANT	HIS
580.31	Nephritis and nephropathy in diseases classified elsewhere	genitourinary	rs55654108	PDCL3P4	3	101425703	A	G	G	1.08749	0.0800964	0.929495	1.27234	0.295033	0.972518	1	442	48888	-0.05662	1.0636e-06	B2_trans	INTERGENIC_VARIANT	HIS
695.7	Prurigo and Lichen	dermatologic	rs1250993	LOC101929525	10	81399565	C	G	G	0.946848	0.052158	0.854837	1.04876	0.295034	0.972518	1	1098	47707	0.12403	5.3767e-08	A2_Trans	INTERGENIC_VARIANT	HIS
573.7	Abnormal results of function study of liver	digestive	rs8052423	SLC22A31	16	89269178	G	T	T	1.03474	0.0326086	0.970673	1.10303	0.295038	0.972518	1	3517	40791	0.13037	1.0019e-06	A2_Trans	UPSTREAM_GENE_VARIANT	HIS
601	Inflammatory diseases of prostate	genitourinary	rs60869999	MYO1C	17	1390948	A	T	T	1.04085	0.038233	0.965701	1.12184	0.295051	0.972518	1	2627	44537	0.059541	2.9039e-06	B2_trans	CODING_TRANSCRIPT_INTRON_VARIANT	HIS
300.12	Agorophobia, social phobia, and panic disorder	mental disorders	rs35705950	MUC5B	11	1241221	G	T	T	0.940159	0.0589311	0.837604	1.05527	0.295055	0.972518	1	1299	46143	-0.11177	1.2224e-08	B2_trans,A2_Trans	UPSTREAM_GENE_VARIANT	HIS
286	Coagulation defects	hematopoietic	rs495828	ABO	9	136154867	G	T	T	1.07476	0.0688548	0.939078	1.23004	0.295062	0.972518	1	850	48164	-0.13432	6.5649e-10	A2_Trans	UPSTREAM_GENE_VARIANT	HIS
365.11	Primary open angle glaucoma	sense organs	rs2924480	ELF5	11	34529831	T	C	C	1.03771	0.0353516	0.968241	1.11216	0.295097	0.972518	1	778	46680	-0.11648	2.817e-07	A2_Trans	CODING_TRANSCRIPT_INTRON_VARIANT	HIS
580	Nephritis; nephrosis; renal sclerosis	genitourinary	rs2284028	NCF4	22	37265172	A	C	C	1.08839	0.080905	0.928788	1.27541	0.295164	0.972518	1	714	48186	0.31271	4.1737e-06	A2_Trans	CODING_TRANSCRIPT_INTRON_VARIANT	HIS
741.2	Stiffness of joint	musculoskeletal	rs9461128	TMEM14B	6	10753875	T	C	C	1.14755	0.131471	0.886879	1.48484	0.295167	0.972518	1	710	48574	0.13046	3.4269e-06	B2_trans	CODING_TRANSCRIPT_INTRON_VARIANT	HIS
363	Chorioretinal inflammations, scars, and other disorders of choroid	sense organs	rs10129899	LINC00637	14	104330432	C	A	A	0.942128	0.0569463	0.84263	1.05337	0.295168	0.972518	1	941	48081	-0.057002	2.1916e-06	B2_trans	INTERGENIC_VARIANT	HIS
720	Spinal stenosis	musculoskeletal	rs55654108	PDCL3P4	3	101425703	A	G	G	0.970699	0.0284091	0.918127	1.02628	0.295186	0.972518	1	2187	43691	-0.05662	1.0636e-06	B2_trans	INTERGENIC_VARIANT	HIS
276.41	Acidosis	endocrine/metabolic	rs7671107	LOC101929161	4	25449225	G	A	A	1.06275	0.0581455	0.948286	1.19104	0.295211	0.972518	1	1277	47636	-0.064456	1.0803e-06	B2_trans	INTERGENIC_VARIANT	HIS
859	Complication due to other implant and internal device	injuries & poisonings	rs9577395	ATP11A	13	113534984	C	G	G	0.864655	0.138948	0.658522	1.13531	0.295277	0.972518	1	421	49135	0.064829	8.6068e-07	B2_trans,A2_Trans	CODING_TRANSCRIPT_INTRON_VARIANT	HIS
440	Atherosclerosis	circulatory system	rs67579710	THBS3	1	155173527	G	A	A	1.07919	0.0728182	0.935653	1.24475	0.295291	0.972518	1	1661	46868	-0.10348	1.0252e-09	B2_trans	CODING_TRANSCRIPT_INTRON_VARIANT	HIS
454	Varicose veins	circulatory system	rs67579710	THBS3	1	155173527	G	A	A	0.935665	0.0635414	0.826102	1.05976	0.295319	0.972518	1	1594	46457	-0.10348	1.0252e-09	B2_trans	CODING_TRANSCRIPT_INTRON_VARIANT	HIS
564.8	NA	NA	rs581342	LMNA	1	156095466	T	C	C	1.11722	0.105916	0.907782	1.37497	0.295335	0.972518	1	1329	47984	0.090245	2.6355e-07	B2_trans	CODING_TRANSCRIPT_INTRON_VARIANT	HIS
711.1	Pyogenic arthritis	musculoskeletal	rs7605877	FOXI3	2	88559025	T	C	C	0.852694	0.152276	0.632668	1.14924	0.295338	0.972518	1	219	49318	-0.071053	3.3369e-06	B2_trans	INTERGENIC_VARIANT	HIS
420	Carditis	circulatory system	rs67579710	THBS3	1	155173527	G	A	A	0.889426	0.111976	0.714161	1.1077	0.295345	0.972518	1	840	48365	-0.10348	1.0252e-09	B2_trans	CODING_TRANSCRIPT_INTRON_VARIANT	HIS
250.13	Type 1 diabetes with ophthalmic manifestations	endocrine/metabolic	rs34488998	NKAIN3	8	63408372	G	A	A	1.26154	0.222024	0.816421	1.94935	0.29536	0.972518	1	461	49033	0.1355	3.4644e-06	B2_trans	CODING_TRANSCRIPT_INTRON_VARIANT	HIS
596.1	Bladder neck obstruction	genitourinary	rs7579014	BCL11A	2	60707894	G	A	A	1.08663	0.0793935	0.930038	1.26958	0.295372	0.972518	1	536	48842	-0.05629	1.2614e-06	B2_trans	CODING_TRANSCRIPT_INTRON_VARIANT	HIS
598.9	NA	NA	rs9268576	HLA-DRA	6	32395641	T	C	C	0.884372	0.117428	0.702554	1.11324	0.295372	0.972518	1	1433	47859	0.095134	9.9752e-07	B2_trans	INTERGENIC_VARIANT	HIS
735	Acquired foot deformities	musculoskeletal	rs61667602	CRHR1	17	43785349	T	C	C	1.02771	0.0261265	0.976412	1.08171	0.295422	0.972518	1	3389	40005	-0.093554	9.1279e-12	B2_trans	FIVE_PRIME_UTR_INTRON_VARIANT	HIS
805	Fracture of vertebral column without mention of spinal cord injury	injuries & poisonings	rs7960611	CLEC1A	12	10230416	G	A	A	1.0808	0.0742595	0.934402	1.25012	0.295425	0.972518	1	383	48894	-0.1584	3.3086e-07	A2_Trans	CODING_TRANSCRIPT_INTRON_VARIANT	HIS
338.2	Chronic pain	neurological	rs9268576	HLA-DRA	6	32395641	T	C	C	0.963645	0.0353938	0.899063	1.03287	0.295429	0.972518	1	4854	39405	0.095134	9.9752e-07	B2_trans	INTERGENIC_VARIANT	HIS
352.1	Trigeminal nerve disorders [CN5]	neurological	rs12660421	FOXP4-AS1	6	41488378	G	A	A	0.874515	0.128155	0.680269	1.12422	0.295433	0.972518	1	487	49026	0.35506	1.1424e-09	A2_Trans	DOWNSTREAM_GENE_VARIANT	HIS
800.3	Fracture of tibia and fibula	injuries & poisonings	rs7605877	FOXI3	2	88559025	T	C	C	1.10628	0.0965354	0.915573	1.3367	0.295445	0.972518	1	336	48950	-0.071053	3.3369e-06	B2_trans	INTERGENIC_VARIANT	HIS
696.42	Psoriatic arthropathy	dermatologic	rs12660421	FOXP4-AS1	6	41488378	G	A	A	1.12086	0.109052	0.905158	1.38795	0.295459	0.972518	1	82	49371	0.35506	1.1424e-09	A2_Trans	DOWNSTREAM_GENE_VARIANT	HIS
703	Diseases of nail, NOS	dermatologic	rs35154152	THBS3	1	155172725	T	C	C	0.948845	0.0501907	0.85995	1.04693	0.29547	0.972518	1	2737	43967	-0.20528	2.3574e-11	A2_Trans	SYNONYMOUS_VARIANT	HIS
452.2	Deep vein thrombosis [DVT]	circulatory system	rs915823	TMPRSS2	21	42851454	A	C	C	0.92417	0.0753776	0.797242	1.07131	0.295471	0.972518	1	537	48335	-0.066039	1.6687e-06	B2_trans	CODING_TRANSCRIPT_INTRON_VARIANT	HIS
225	Benign neoplasm of brain and other parts of nervous system	neoplasms	rs10129899	LINC00637	14	104330432	C	A	A	1.11144	0.100995	0.911844	1.35474	0.295472	0.972518	1	171	49348	-0.057002	2.1916e-06	B2_trans	INTERGENIC_VARIANT	HIS
411.8	Other chronic ischemic heart disease, unspecified	circulatory system	rs67959919	LZTFL1	3	45871908	G	A	A	0.943419	0.0556733	0.845893	1.05219	0.295477	0.972518	1	1970	43010	0.59355	1.6043e-80	A2_Trans	CODING_TRANSCRIPT_INTRON_VARIANT	HIS
395.6	Heart valve replaced	circulatory system	rs35705950	MUC5B	11	1241221	G	T	T	1.13457	0.120684	0.895585	1.43734	0.295477	0.972518	1	159	49155	-0.11177	1.2224e-08	B2_trans,A2_Trans	UPSTREAM_GENE_VARIANT	HIS
817	Concussion	injuries & poisonings	rs117169628	SLC22A31	16	89262657	G	A	A	0.912903	0.0871028	0.769631	1.08285	0.295478	0.972518	1	1336	47543	0.081201	5.77e-07	B2_trans	SYNONYMOUS_VARIANT	HIS
798	Malaise and fatigue	symptoms	rs12660421	FOXP4-AS1	6	41488378	G	A	A	0.969471	0.0296371	0.914761	1.02745	0.295494	0.972518	1	5943	38666	0.35506	1.1424e-09	A2_Trans	DOWNSTREAM_GENE_VARIANT	HIS
704.1	Alopecia	dermatologic	rs13179014	SPEF2	5	35693227	A	C	C	0.930026	0.0693433	0.811839	1.06542	0.295497	0.972518	1	694	48375	-0.061249	6.1057e-07	B2_trans	CODING_TRANSCRIPT_INTRON_VARIANT	HIS
772.4	Rhabdomyolysis	symptoms	rs581342	LMNA	1	156095466	T	C	C	0.843954	0.162177	0.614149	1.15975	0.295504	0.972518	1	293	49214	0.090245	2.6355e-07	B2_trans	CODING_TRANSCRIPT_INTRON_VARIANT	HIS
214	Lipoma	neoplasms	rs11234800	ME3	11	86479407	G	C	C	0.943175	0.0559281	0.845252	1.05244	0.295542	0.972518	1	1637	46409	-0.077173	3.0702e-06	B2_trans	INTERGENIC_VARIANT	HIS
303.4	Somatoform disorder	mental disorders	rs5023077	FBRSL1	12	133141973	T	C	C	1.05356	0.0498829	0.955434	1.16177	0.295544	0.972518	1	764	47909	-0.090901	1.5172e-06	A2_Trans	CODING_TRANSCRIPT_INTRON_VARIANT	HIS
722	Intervertebral disc disorders	musculoskeletal	rs1453205	LOC101928196	2	19901073	C	T	T	1.01955	0.0185056	0.983229	1.0572	0.295553	0.972518	1	4061	37854	0.096992	3.6368e-06	A2_Trans	INTERGENIC_VARIANT	HIS
1008	NA	NA	rs4830964	.	23	15515319	C	G	G	1.08219	0.075509	0.933315	1.2548	0.295562	0.972518	1	452	49092	0.046578	2.9701e-06	B2_trans	SEQUENCE_VARIANT	HIS
726.4	Calcaneal spur; Exostosis NOS	musculoskeletal	rs8080583	KANSL1	17	44162597	C	A	A	1.0555	0.0516387	0.9539	1.16792	0.295566	0.972518	1	1849	46702	-0.12662	2.0785e-08	A2_Trans	CODING_TRANSCRIPT_INTRON_VARIANT	HIS
426.2	Atrioventricular [AV] block	circulatory system	rs76423999	SLC12A7	5	1098067	T	A	A	0.923628	0.0759541	0.795875	1.07189	0.295572	0.972518	1	629	48428	0.18412	3.8813e-07	A2_Trans	CODING_TRANSCRIPT_INTRON_VARIANT	HIS
870	Open wounds of head; neck; and trunk	injuries & poisonings	rs10774671	OAS1	12	113357193	G	A	A	0.955025	0.0439957	0.876124	1.04103	0.295584	0.972518	1	2532	45881	0.12569	3.6032e-11	A2_Trans	SPLICE_ACCEPTOR_VARIANT	HIS
300.1	Anxiety disorder	mental disorders	rs2277732	DPP9	19	4723670	C	A	A	0.981087	0.0182556	0.946604	1.01683	0.295603	0.972518	1	5498	28234	0.11697	6.1912e-22	B2_trans,A2_Trans	FIVE_PRIME_UTR_INTRON_VARIANT	HIS
871.1	Open wound of hand except finger(s)	injuries & poisonings	rs581342	LMNA	1	156095466	T	C	C	0.835221	0.172166	0.59601	1.17044	0.295634	0.972518	1	779	48752	0.090245	2.6355e-07	B2_trans	CODING_TRANSCRIPT_INTRON_VARIANT	HIS
189.2	Cancer of bladder	neoplasms	rs7089827	TFAM	10	60157611	C	T	T	0.895746	0.105273	0.728745	1.10102	0.295636	0.972518	1	259	49041	-0.14471	2.0338e-06	A2_Trans	THREE_PRIME_UTR_EXON_VARIANT	HIS
594.2	Calculus of lower urinary tract	genitourinary	rs12809318	FBRSL1	12	133140840	T	C	C	1.12721	0.114506	0.900613	1.41083	0.295662	0.972518	1	205	49350	-0.062781	9.5289e-09	B2_trans	CODING_TRANSCRIPT_INTRON_VARIANT	HIS
395	Heart valve disorders	circulatory system	rs505922	ABO	9	136149229	T	C	C	0.958923	0.0401082	0.886429	1.03735	0.295666	0.972518	1	1412	46555	-0.099884	2.0889e-20	B2_trans	CODING_TRANSCRIPT_INTRON_VARIANT	HIS
197	Chemotherapy	neoplasms	rs10774679	OAS3	12	113374748	C	T	T	0.93506	0.0642092	0.824488	1.06046	0.295692	0.972518	1	367	48765	0.075824	4.6954e-12	B2_trans	UPSTREAM_GENE_VARIANT	HIS
728.71	Contracture of palmar fascia [Dupuytren's disease]	musculoskeletal	rs721917	SFTPD	10	81706324	A	G	G	1.0921	0.0842472	0.925868	1.28817	0.295697	0.972518	1	235	49238	0.055247	2.0819e-07	B2_trans	SYNONYMOUS_VARIANT	HIS
132	Infestation (lice, mites)	infectious diseases	rs12259804	PLEKHS1	10	115573378	T	C	C	1.38538	0.311729	0.75201	2.55218	0.295705	0.972518	1	673	48874	-0.27547	4.8674e-08	A2_Trans	INTERGENIC_VARIANT	HIS
575.9	Nonspecific abnormal findings on radiological and other examination of biliary tract	digestive	rs117169628	SLC22A31	16	89262657	G	A	A	1.15757	0.139932	0.879907	1.52285	0.295717	0.972518	1	668	48821	0.081201	5.77e-07	B2_trans	SYNONYMOUS_VARIANT	HIS
275.53	Disorders of phosphorus metabolism	endocrine/metabolic	rs11702230	LOC101928126	21	35377591	C	T	T	1.11124	0.100881	0.911883	1.35419	0.295754	0.972518	1	600	48717	0.099731	3.223e-09	B2_trans	INTERGENIC_VARIANT	HIS
514	Abnormal findings examination of lungs	respiratory	rs111837807	CCHCR1	6	31121232	T	C	C	0.947691	0.0513867	0.856892	1.04811	0.295772	0.972518	1	2444	45335	0.20363	2.152e-11	A2_Trans,B2_trans	CODING_TRANSCRIPT_INTRON_VARIANT	HIS
561.2	NA	NA	rs4830964	.	23	15515319	C	G	G	0.954907	0.0441322	0.875781	1.04118	0.295779	0.972518	1	1563	47499	0.046578	2.9701e-06	B2_trans	SEQUENCE_VARIANT	HIS
327.4	Insomnia	neurological	rs766826	ELF5	11	34528766	C	T	T	1.01972	0.018677	0.983066	1.05774	0.29579	0.972518	1	5526	34722	-0.082134	1.155e-11	B2_trans	CODING_TRANSCRIPT_INTRON_VARIANT	HIS
426.92	Cardiac defibrillator in situ	circulatory system	rs7671107	LOC101929161	4	25449225	G	A	A	0.93097	0.06842	0.814135	1.06457	0.295827	0.972518	1	150	49022	-0.064456	1.0803e-06	B2_trans	INTERGENIC_VARIANT	HIS
508	Pulmonary collapse; interstitial and compensatory emphysema	respiratory	rs8080583	KANSL1	17	44162597	C	A	A	1.08993	0.0823729	0.927434	1.2809	0.295831	0.972518	1	1268	48022	-0.12662	2.0785e-08	A2_Trans	CODING_TRANSCRIPT_INTRON_VARIANT	HIS
574.1	Cholelithiasis	digestive	rs11085727	TYK2	19	10466123	C	T	T	1.0387	0.0363207	0.967326	1.11533	0.29587	0.972518	1	1083	46584	0.17253	2.3333e-18	A2_Trans,B2_trans	CODING_TRANSCRIPT_INTRON_VARIANT	HIS
217.1	Nevus, non-neoplastic	neoplasms	rs7960611	CLEC1A	12	10230416	G	A	A	0.930492	0.0689182	0.812923	1.06506	0.295876	0.972518	1	1871	47323	-0.1584	3.3086e-07	A2_Trans	CODING_TRANSCRIPT_INTRON_VARIANT	HIS
296.22	Major depressive disorder	mental disorders	rs2924480	ELF5	11	34529831	T	C	C	1.01652	0.0156755	0.985765	1.04824	0.29588	0.972518	1	3681	26958	-0.11648	2.817e-07	A2_Trans	CODING_TRANSCRIPT_INTRON_VARIANT	HIS
558	Noninfectious gastroenteritis	digestive	rs67579710	THBS3	1	155173527	G	A	A	1.06854	0.0634182	0.943644	1.20996	0.295882	0.972518	1	3299	44891	-0.10348	1.0252e-09	B2_trans	CODING_TRANSCRIPT_INTRON_VARIANT	HIS
185	Cancer of prostate	neoplasms	rs11702230	LOC101928126	21	35377591	C	T	T	1.04814	0.044985	0.959688	1.14476	0.295894	0.972518	1	536	46572	0.099731	3.223e-09	B2_trans	INTERGENIC_VARIANT	HIS
278	Overweight, obesity and other hyperalimentation	endocrine/metabolic	rs8080583	KANSL1	17	44162597	C	A	A	1.01888	0.0178947	0.983765	1.05525	0.295901	0.972518	1	4567	21417	-0.12662	2.0785e-08	A2_Trans	CODING_TRANSCRIPT_INTRON_VARIANT	HIS
379.2	Disorders of vitreous body	sense organs	rs7671107	LOC101929161	4	25449225	G	A	A	0.969523	0.0296114	0.914856	1.02746	0.295914	0.972518	1	3058	43178	-0.064456	1.0803e-06	B2_trans	INTERGENIC_VARIANT	HIS
145	Cancer of mouth	neoplasms	rs55654108	PDCL3P4	3	101425703	A	G	G	0.884848	0.117048	0.703456	1.11301	0.295927	0.972518	1	158	49385	-0.05662	1.0636e-06	B2_trans	INTERGENIC_VARIANT	HIS
382	Otalgia	sense organs	rs13179014	SPEF2	5	35693227	A	C	C	1.0635	0.0589018	0.947544	1.19364	0.295933	0.972518	1	2351	46553	-0.061249	6.1057e-07	B2_trans	CODING_TRANSCRIPT_INTRON_VARIANT	HIS
389	Hearing loss	sense organs	rs12809318	FBRSL1	12	133140840	T	C	C	1.01727	0.0163792	0.985128	1.05045	0.295952	0.972518	1	5051	24474	-0.062781	9.5289e-09	B2_trans	CODING_TRANSCRIPT_INTRON_VARIANT	HIS
447	Other disorders of arteries and arterioles	circulatory system	rs12660421	FOXP4-AS1	6	41488378	G	A	A	1.11786	0.106601	0.907084	1.37761	0.295954	0.972518	1	617	48829	0.35506	1.1424e-09	A2_Trans	DOWNSTREAM_GENE_VARIANT	HIS
442	Other aneurysm	circulatory system	rs4830964	.	23	15515319	C	G	G	0.9628	0.0362719	0.89673	1.03374	0.295956	0.972518	1	651	48116	0.046578	2.9701e-06	B2_trans	SEQUENCE_VARIANT	HIS
411	Ischemic Heart Disease	circulatory system	rs12660421	FOXP4-AS1	6	41488378	G	A	A	1.02617	0.0247183	0.977641	1.07711	0.295957	0.972518	1	3484	36949	0.35506	1.1424e-09	A2_Trans	DOWNSTREAM_GENE_VARIANT	HIS
425.1	Primary/intrinsic cardiomyopathies	circulatory system	rs7960611	CLEC1A	12	10230416	G	A	A	1.05114	0.0477265	0.957274	1.15421	0.295999	0.972518	1	732	47798	-0.1584	3.3086e-07	A2_Trans	CODING_TRANSCRIPT_INTRON_VARIANT	HIS
454.1	Varicose veins of lower extremity	circulatory system	rs9577395	ATP11A	13	113534984	C	G	G	1.05699	0.0530395	0.952631	1.17279	0.296006	0.972518	1	1069	47414	0.064829	8.6068e-07	B2_trans,A2_Trans	CODING_TRANSCRIPT_INTRON_VARIANT	HIS
550.5	Ventral hernia	digestive	rs11234800	ME3	11	86479407	G	C	C	0.917502	0.0823906	0.780685	1.0783	0.296011	0.972518	1	751	48217	-0.077173	3.0702e-06	B2_trans	INTERGENIC_VARIANT	HIS
362	Other retinal disorders	sense organs	rs10774679	OAS3	12	113374748	C	T	T	1.02344	0.0221733	0.979916	1.0689	0.296042	0.972518	1	3835	38963	0.075824	4.6954e-12	B2_trans	UPSTREAM_GENE_VARIANT	HIS
302	Sexual and gender identity disorders	mental disorders	rs915823	TMPRSS2	21	42851454	A	C	C	0.920251	0.0795339	0.787421	1.07549	0.296047	0.972518	1	1148	47793	-0.066039	1.6687e-06	B2_trans	CODING_TRANSCRIPT_INTRON_VARIANT	HIS
603.1	Hydrocele	genitourinary	rs9896243	NSF	17	44826056	C	G	G	1.08929	0.0818501	0.927839	1.27884	0.296062	0.972518	1	649	48582	-0.13155	3.2234e-08	A2_Trans	CODING_TRANSCRIPT_INTRON_VARIANT	HIS
681.5	Cellulitis and abscess of leg, except foot	dermatologic	rs721917	SFTPD	10	81706324	A	G	G	0.962103	0.0369792	0.894839	1.03442	0.296138	0.972518	1	1660	46526	0.055247	2.0819e-07	B2_trans	SYNONYMOUS_VARIANT	HIS
724.1	Disorders of sacrum	musculoskeletal	rs915823	TMPRSS2	21	42851454	A	C	C	1.11973	0.108246	0.905679	1.38437	0.296146	0.972518	1	462	48932	-0.066039	1.6687e-06	B2_trans	CODING_TRANSCRIPT_INTRON_VARIANT	HIS
401.22	Hypertensive chronic kidney disease	circulatory system	rs1250993	LOC101929525	10	81399565	C	G	G	0.96733	0.0317943	0.90889	1.02953	0.296159	0.972518	1	1334	45631	0.12403	5.3767e-08	A2_Trans	INTERGENIC_VARIANT	HIS
561.1	NA	NA	rs495828	ABO	9	136154867	G	T	T	0.968149	0.0309849	0.911103	1.02877	0.296169	0.972518	1	4820	40611	-0.13432	6.5649e-10	A2_Trans	UPSTREAM_GENE_VARIANT	HIS
705.1	Dyshidrosis	dermatologic	rs60869999	MYO1C	17	1390948	A	T	T	0.874207	0.128692	0.679316	1.12501	0.296184	0.972518	1	369	49168	0.059541	2.9039e-06	B2_trans	CODING_TRANSCRIPT_INTRON_VARIANT	HIS
571.81	Portal hypertension	digestive	rs9367106	LOC100505711	6	41483390	G	C	C	1.09945	0.0907591	0.920284	1.3135	0.296187	0.972518	1	331	49016	0.20225	3.4038e-11	B2_trans	INTERGENIC_VARIANT	HIS
740.11	Osteoarthrosis, localized, primary	musculoskeletal	rs2284028	NCF4	22	37265172	A	C	C	0.965216	0.0338907	0.903185	1.03151	0.296189	0.972518	1	3827	39165	0.31271	4.1737e-06	A2_Trans	CODING_TRANSCRIPT_INTRON_VARIANT	HIS
1004	NA	NA	rs75505823	LRP1	12	57540956	G	T	T	1.20788	0.180795	0.847481	1.72153	0.296191	0.972518	1	1024	48005	-0.20852	3.0745e-06	A2_Trans	CODING_TRANSCRIPT_INTRON_VARIANT	HIS
041.4	E. coli	infectious diseases	rs3746539	PTPRT	20	40702071	G	A	A	0.902233	0.0984895	0.743848	1.09434	0.296204	0.972518	1	702	48832	0.05405	1.7723e-06	B2_trans	THREE_PRIME_UTR_EXON_VARIANT	HIS
430	Intracranial hemorrhage	circulatory system	rs10774671	OAS1	12	113357193	G	A	A	1.0816	0.0750929	0.933569	1.2531	0.296227	0.972518	1	243	49046	0.12569	3.6032e-11	A2_Trans	SPLICE_ACCEPTOR_VARIANT	HIS
736	Other acquired deformities of limbs	musculoskeletal	rs2284028	NCF4	22	37265172	A	C	C	0.924114	0.0755555	0.796916	1.07161	0.296241	0.972518	1	1438	47131	0.31271	4.1737e-06	A2_Trans	CODING_TRANSCRIPT_INTRON_VARIANT	HIS
706.8	Other specified diseases of sebaceous glands	dermatologic	rs7089827	TFAM	10	60157611	C	T	T	1.06232	0.0578791	0.948392	1.18993	0.296263	0.972518	1	2500	45899	-0.14471	2.0338e-06	A2_Trans	THREE_PRIME_UTR_EXON_VARIANT	HIS
250.41	Impaired fasting glucose	endocrine/metabolic	rs147812915	KAT7	17	47858295	C	T	T	0.953149	0.0459404	0.871077	1.04295	0.296264	0.972518	1	2751	42545	0.23438	1.0943e-07	A2_Trans	INTERGENIC_VARIANT	HIS
530.2	Esophageal bleeding (varices/hemorrhage)	digestive	rs12660421	FOXP4-AS1	6	41488378	G	A	A	1.07686	0.0709042	0.937146	1.23741	0.296291	0.972518	1	440	48616	0.35506	1.1424e-09	A2_Trans	DOWNSTREAM_GENE_VARIANT	HIS
275.3	Disorders of magnesium metabolism	endocrine/metabolic	rs35508621	LZTFL1	3	45880481	T	C	C	1.14364	0.128517	0.888992	1.47124	0.296309	0.972518	1	950	48133	0.38931	6.0917e-89	B2_trans	CODING_TRANSCRIPT_INTRON_VARIANT	HIS
270.2	Disorders of amino-acid metabolism	endocrine/metabolic	rs622568	SEC61G	7	54647894	A	C	C	0.889024	0.112633	0.712919	1.10863	0.296311	0.972518	1	650	48812	0.11965	2.6006e-06	A2_Trans	INTERGENIC_VARIANT	HIS
946	Anaphylactic shock NOS	injuries & poisonings	rs78313563	ESS2	22	19136365	G	A	A	0.646356	0.417879	0.284953	1.46612	0.29633	0.972518	1	324	49191	0.40873	6.5914e-07	A2_Trans	UPSTREAM_GENE_VARIANT	HIS
526	Diseases of the jaws	digestive	rs77534576	DLX4	17	47940666	C	T	T	0.906286	0.0942285	0.753456	1.09012	0.296361	0.972518	1	2423	46014	0.20794	1.7585e-10	B2_trans	INTERGENIC_VARIANT	HIS
527.7	Disturbance of salivary secretion	digestive	rs721917	SFTPD	10	81706324	A	G	G	0.947056	0.0520925	0.855134	1.04886	0.296371	0.972518	1	1137	47845	0.055247	2.0819e-07	B2_trans	SYNONYMOUS_VARIANT	HIS
276.13	Hyperpotassemia	endocrine/metabolic	rs11085727	TYK2	19	10466123	C	T	T	1.04552	0.0426248	0.961719	1.13661	0.296378	0.972518	1	1489	46746	0.17253	2.3333e-18	A2_Trans,B2_trans	CODING_TRANSCRIPT_INTRON_VARIANT	HIS
573.5	Jaundice (not of newborn)	digestive	rs721917	SFTPD	10	81706324	A	G	G	0.905792	0.0947585	0.752263	1.09065	0.296397	0.972518	1	398	49131	0.055247	2.0819e-07	B2_trans	SYNONYMOUS_VARIANT	HIS
197	Chemotherapy	neoplasms	rs10129899	LINC00637	14	104330432	C	A	A	0.93769	0.0616142	0.831023	1.05805	0.296405	0.972518	1	367	48765	-0.057002	2.1916e-06	B2_trans	INTERGENIC_VARIANT	HIS
153.3	Malignant neoplasm of rectum, rectosigmoid junction, and anus	neoplasms	rs1453205	LOC101928196	2	19901073	C	T	T	1.10128	0.0923886	0.918872	1.31989	0.296406	0.972518	1	157	49345	0.096992	3.6368e-06	A2_Trans	INTERGENIC_VARIANT	HIS
187	Cancer of other male genital organs	neoplasms	rs35154152	THBS3	1	155172725	T	C	C	1.17308	0.152881	0.869349	1.58292	0.296418	0.972518	1	215	49289	-0.20528	2.3574e-11	A2_Trans	SYNONYMOUS_VARIANT	HIS
521	Diseases of hard tissues of teeth	digestive	rs2284028	NCF4	22	37265172	A	C	C	1.02744	0.025924	0.976538	1.08099	0.296423	0.972518	1	3341	33828	0.31271	4.1737e-06	A2_Trans	CODING_TRANSCRIPT_INTRON_VARIANT	HIS
249	Secondary diabetes mellitus	endocrine/metabolic	rs72711165	TMEM65	8	125336564	T	C	C	1.28566	0.240663	0.802183	2.06053	0.296448	0.972518	1	1232	47741	0.18279	6.0907e-07	B2_trans	CODING_TRANSCRIPT_INTRON_VARIANT	HIS
599.9	Other abnormality of urination	genitourinary	rs4830964	.	23	15515319	C	G	G	0.969378	0.0297885	0.914402	1.02766	0.296463	0.972518	1	2045	46202	0.046578	2.9701e-06	B2_trans	SEQUENCE_VARIANT	HIS
250	Diabetes mellitus	endocrine/metabolic	rs9461128	TMEM14B	6	10753875	T	C	C	1.03492	0.0328775	0.970335	1.10381	0.296475	0.972518	1	1913	29591	0.13046	3.4269e-06	B2_trans	CODING_TRANSCRIPT_INTRON_VARIANT	HIS
081	Infection/inflammation of internal prosthetic device; implant; and graft	infectious diseases	rs35705950	MUC5B	11	1241221	G	T	T	1.1739	0.153575	0.868779	1.58619	0.296477	0.972518	1	298	49194	-0.11177	1.2224e-08	B2_trans,A2_Trans	UPSTREAM_GENE_VARIANT	HIS
351	Other peripheral nerve disorders	neurological	rs12660421	FOXP4-AS1	6	41488378	G	A	A	0.974914	0.024335	0.929506	1.02254	0.296478	0.972518	1	3991	37570	0.35506	1.1424e-09	A2_Trans	DOWNSTREAM_GENE_VARIANT	HIS
694.2	Other dyschromia	dermatologic	rs9501257	HLA-DPB1	6	33055355	A	G	G	0.929522	0.0700063	0.810346	1.06623	0.296498	0.972518	1	2109	46578	0.17269	4.1339e-08	A2_Trans	THREE_PRIME_UTR_EXON_VARIANT	HIS
172.22	Squamous cell carcinoma	neoplasms	rs7579014	BCL11A	2	60707894	G	A	A	1.1064	0.0968534	0.915104	1.33769	0.296501	0.972518	1	176	49335	-0.05629	1.2614e-06	B2_trans	CODING_TRANSCRIPT_INTRON_VARIANT	HIS
277.4	Disorders of bilirubin excretion	endocrine/metabolic	rs1878527	ANKRD30BL	2	133056313	T	C	C	1.16616	0.147242	0.873824	1.55629	0.296508	0.972518	1	471	49035	-0.077457	2.0215e-06	B2_trans	INTERGENIC_VARIANT	HIS
250.4	Abnormal glucose	endocrine/metabolic	rs11085727	TYK2	19	10466123	C	T	T	1.02198	0.0208225	0.981107	1.06455	0.296514	0.972518	1	5071	36953	0.17253	2.3333e-18	A2_Trans,B2_trans	CODING_TRANSCRIPT_INTRON_VARIANT	HIS
295.2	Paranoid disorders	mental disorders	rs721917	SFTPD	10	81706324	A	G	G	1.09258	0.0848155	0.925245	1.29017	0.296532	0.972518	1	368	49107	0.055247	2.0819e-07	B2_trans	SYNONYMOUS_VARIANT	HIS
722.9	Other and unspecified disc disorder	musculoskeletal	rs75505823	LRP1	12	57540956	G	T	T	1.19517	0.170799	0.855158	1.67038	0.296549	0.972518	1	1168	47838	-0.20852	3.0745e-06	A2_Trans	CODING_TRANSCRIPT_INTRON_VARIANT	HIS
284.1	Pancytopenia	hematopoietic	rs10774679	OAS3	12	113374748	C	T	T	0.917768	0.0822063	0.781194	1.07822	0.296556	0.972518	1	334	49045	0.075824	4.6954e-12	B2_trans	UPSTREAM_GENE_VARIANT	HIS
429	Ill-defined descriptions and complications of heart disease	circulatory system	rs76073397	MIR548H2	16	11386452	T	C	C	1.13523	0.12151	0.89465	1.4405	0.296576	0.972518	1	2039	47044	0.14454	9.6663e-07	A2_Trans,B2_trans	INTERGENIC_VARIANT	HIS
585.4	Chronic kidney disease, Stage I or II	genitourinary	rs4830964	.	23	15515319	C	G	G	1.04156	0.0390138	0.964886	1.12433	0.296607	0.972518	1	830	48100	0.046578	2.9701e-06	B2_trans	SEQUENCE_VARIANT	HIS
217	Vascular hamartomas and non-neoplastic nevi	neoplasms	rs2284028	NCF4	22	37265172	A	C	C	0.892221	0.10927	0.720215	1.10531	0.29664	0.972518	1	1917	47234	0.31271	4.1737e-06	A2_Trans	CODING_TRANSCRIPT_INTRON_VARIANT	HIS
704	Diseases of hair and hair follicles	dermatologic	rs1250993	LOC101929525	10	81399565	C	G	G	0.963501	0.0356271	0.898517	1.03318	0.296648	0.972518	1	2564	45071	0.12403	5.3767e-08	A2_Trans	INTERGENIC_VARIANT	HIS
274.1	Gout	endocrine/metabolic	rs13050728	IFNAR2	21	34615210	T	C	C	1.03099	0.0292472	0.973556	1.09182	0.296652	0.972518	1	911	46028	-0.10657	4.0686e-21	B2_trans,A2_Trans	CODING_TRANSCRIPT_INTRON_VARIANT	HIS
292	Neurological disorders	mental disorders	rs495828	ABO	9	136154867	G	T	T	0.972314	0.0269029	0.922373	1.02496	0.296653	0.972518	1	3725	40015	-0.13432	6.5649e-10	A2_Trans	UPSTREAM_GENE_VARIANT	HIS
244.4	Hypothyroidism NOS	endocrine/metabolic	rs75505823	LRP1	12	57540956	G	T	T	0.918733	0.0812165	0.783534	1.07726	0.296659	0.972518	1	961	44309	-0.20852	3.0745e-06	A2_Trans	CODING_TRANSCRIPT_INTRON_VARIANT	HIS
257.1	Testicular hypofunction	endocrine/metabolic	rs72711165	TMEM65	8	125336564	T	C	C	0.83347	0.174545	0.591993	1.17345	0.296665	0.972518	1	785	46971	0.18279	6.0907e-07	B2_trans	CODING_TRANSCRIPT_INTRON_VARIANT	HIS
202.2	Non-Hodgkins lymphoma	neoplasms	rs60305836	CDH8	16	61709381	A	C	C	1.11933	0.108017	0.905758	1.38325	0.296671	0.972518	1	172	49210	0.086719	1.1846e-06	B2_trans	CODING_TRANSCRIPT_INTRON_VARIANT	HIS
586.2	Cyst of kidney, acquired	genitourinary	rs766826	ELF5	11	34528766	C	T	T	1.06458	0.0599703	0.946526	1.19736	0.296685	0.972518	1	1060	47987	-0.082134	1.155e-11	B2_trans	CODING_TRANSCRIPT_INTRON_VARIANT	HIS
395.1	Nonrheumatic mitral valve disorders	circulatory system	rs60305836	CDH8	16	61709381	A	C	C	0.906779	0.0937723	0.75454	1.08973	0.296689	0.972518	1	999	48194	0.086719	1.1846e-06	B2_trans	CODING_TRANSCRIPT_INTRON_VARIANT	HIS
727.2	Bursitis disorders	musculoskeletal	rs10129899	LINC00637	14	104330432	C	A	A	0.935341	0.0640559	0.824984	1.06046	0.296703	0.972518	1	1266	47915	-0.057002	2.1916e-06	B2_trans	INTERGENIC_VARIANT	HIS
579.8	Nonspecific abnormal findings in stool contents	digestive	rs11702230	LOC101928126	21	35377591	C	T	T	1.10029	0.0915843	0.919494	1.31663	0.296707	0.972518	1	1700	47493	0.099731	3.223e-09	B2_trans	INTERGENIC_VARIANT	HIS
580.31	Nephritis and nephropathy in diseases classified elsewhere	genitourinary	rs13179014	SPEF2	5	35693227	A	C	C	1.09116	0.083609	0.926236	1.28546	0.296727	0.972518	1	442	48888	-0.061249	6.1057e-07	B2_trans	CODING_TRANSCRIPT_INTRON_VARIANT	HIS
743.9	Osteopenia or other disorder of bone and cartilage	musculoskeletal	rs9497053	UTRN	6	145026256	G	A	A	1.04663	0.0436749	0.960762	1.14017	0.296734	0.972518	1	1184	47329	-0.064841	1.0064e-06	B2_trans	CODING_TRANSCRIPT_INTRON_VARIANT	HIS
402	NA	NA	rs72711165	TMEM65	8	125336564	T	C	C	1.14504	0.1298	0.887841	1.47675	0.296737	0.972518	1	4241	42730	0.18279	6.0907e-07	B2_trans	CODING_TRANSCRIPT_INTRON_VARIANT	HIS
497	Bronchitis	respiratory	rs2277732	DPP9	19	4723670	C	A	A	0.956913	0.042209	0.880935	1.03944	0.296742	0.972518	1	4094	43739	0.11697	6.1912e-22	B2_trans,A2_Trans	FIVE_PRIME_UTR_INTRON_VARIANT	HIS
291.4	Specific nonpsychotic mental disorders due to brain damage	mental disorders	rs7579014	BCL11A	2	60707894	G	A	A	1.06444	0.0598475	0.946626	1.19691	0.296743	0.972518	1	568	48498	-0.05629	1.2614e-06	B2_trans	CODING_TRANSCRIPT_INTRON_VARIANT	HIS
513.3	Hypoventilation	respiratory	rs67579710	THBS3	1	155173527	G	A	A	0.844201	0.162317	0.61416	1.16041	0.296752	0.972518	1	740	48743	-0.10348	1.0252e-09	B2_trans	CODING_TRANSCRIPT_INTRON_VARIANT	HIS
173	Neoplasm of uncertain behavior of skin	neoplasms	rs622568	SEC61G	7	54647894	A	C	C	0.948214	0.0509626	0.858078	1.04782	0.296752	0.972518	1	3322	44944	0.11965	2.6006e-06	A2_Trans	INTERGENIC_VARIANT	HIS
356	Hereditary and idiopathic peripheral neuropathy	neurological	rs10086829	COL14A1	8	121149129	G	A	A	0.95873	0.040392	0.885757	1.03772	0.296759	0.972518	1	2473	44926	-0.097352	3.8599e-06	A2_Trans	FIVE_PRIME_UTR_INTRON_VARIANT	HIS
440.21	Atherosclerosis of native arteries of the extremities with ulceration or gangrene	circulatory system	rs3746539	PTPRT	20	40702071	G	A	A	1.09946	0.0908861	0.920064	1.31384	0.29681	0.972518	1	176	49321	0.05405	1.7723e-06	B2_trans	THREE_PRIME_UTR_EXON_VARIANT	HIS
704.11	Alopecia Areata	dermatologic	rs67959919	LZTFL1	3	45871908	G	A	A	1.21026	0.182923	0.845621	1.73214	0.296822	0.972518	1	201	49250	0.59355	1.6043e-80	A2_Trans	CODING_TRANSCRIPT_INTRON_VARIANT	HIS
516.1	Hemoptysis	respiratory	rs76423999	SLC12A7	5	1098067	T	A	A	0.892595	0.10891	0.721025	1.10499	0.296827	0.972518	1	558	48868	0.18412	3.8813e-07	A2_Trans	CODING_TRANSCRIPT_INTRON_VARIANT	HIS
728.7	Fasciitis	musculoskeletal	rs1453205	LOC101928196	2	19901073	C	T	T	0.977002	0.0223018	0.935217	1.02065	0.296833	0.972518	1	3045	41794	0.096992	3.6368e-06	A2_Trans	INTERGENIC_VARIANT	HIS
368.9	Subjective visual disturbances	sense organs	rs4830964	.	23	15515319	C	G	G	1.03319	0.0312946	0.971718	1.09854	0.29685	0.972518	1	2420	46002	0.046578	2.9701e-06	B2_trans	SEQUENCE_VARIANT	HIS
751.21	Cystic kidney disease	congenital anomalies	rs4830964	.	23	15515319	C	G	G	1.05549	0.0517679	0.953649	1.1682	0.296861	0.972518	1	620	48673	0.046578	2.9701e-06	B2_trans	SEQUENCE_VARIANT	HIS
290.1	Dementias	mental disorders	rs76073397	MIR548H2	16	11386452	T	C	C	0.906325	0.0942883	0.7534	1.09029	0.296879	0.972518	1	657	47673	0.14454	9.6663e-07	A2_Trans,B2_trans	INTERGENIC_VARIANT	HIS
507	Pleurisy; pleural effusion	respiratory	rs12259804	PLEKHS1	10	115573378	T	C	C	0.833668	0.174398	0.592305	1.17339	0.296887	0.972518	1	1255	47511	-0.27547	4.8674e-08	A2_Trans	INTERGENIC_VARIANT	HIS
429.3	Symptoms involving cardiovascular system	circulatory system	rs7605877	FOXI3	2	88559025	T	C	C	1.14296	0.128096	0.889191	1.46915	0.296888	0.972518	1	1015	48501	-0.071053	3.3369e-06	B2_trans	INTERGENIC_VARIANT	HIS
300.13	Phobia	mental disorders	rs6869036	MGAT1	5	180223327	C	T	T	0.59337	0.500357	0.222546	1.58209	0.296888	0.972518	1	312	49249	0.25536	1.7578e-06	A2_Trans	FIVE_PRIME_UTR_INTRON_VARIANT	HIS
609	Male infertility and abnormal spermatozoa	genitourinary	rs2277732	DPP9	19	4723670	C	A	A	0.909978	0.0904406	0.762163	1.08646	0.29692	0.972518	1	519	48829	0.11697	6.1912e-22	B2_trans,A2_Trans	FIVE_PRIME_UTR_INTRON_VARIANT	HIS
592.1	Cystitis	genitourinary	rs9577395	ATP11A	13	113534984	C	G	G	0.904904	0.0958023	0.74999	1.09182	0.296927	0.972518	1	1050	48290	0.064829	8.6068e-07	B2_trans,A2_Trans	CODING_TRANSCRIPT_INTRON_VARIANT	HIS
427.7	Tachycardia NOS	circulatory system	rs75505823	LRP1	12	57540956	G	T	T	0.842806	0.163968	0.611164	1.16225	0.29695	0.972518	1	2226	46450	-0.20852	3.0745e-06	A2_Trans	CODING_TRANSCRIPT_INTRON_VARIANT	HIS
561.2	NA	NA	rs10774671	OAS1	12	113357193	G	A	A	1.06593	0.0612156	0.945413	1.20181	0.296952	0.972518	1	1563	47499	0.12569	3.6032e-11	A2_Trans	SPLICE_ACCEPTOR_VARIANT	HIS
520	Disorders of tooth development	digestive	rs9461128	TMEM14B	6	10753875	T	C	C	1.13797	0.123918	0.892587	1.4508	0.29696	0.972518	1	1836	47374	0.13046	3.4269e-06	B2_trans	CODING_TRANSCRIPT_INTRON_VARIANT	HIS
792	Abnormal Papanicolaou smear of cervix and cervical HPV	genitourinary	rs76073397	MIR548H2	16	11386452	T	C	C	0.863349	0.140882	0.655039	1.1379	0.29696	0.972518	1	412	48568	0.14454	9.6663e-07	A2_Trans,B2_trans	INTERGENIC_VARIANT	HIS
938	Dermatitis due to solar radiation	dermatologic	rs495828	ABO	9	136154867	G	T	T	1.10113	0.0923734	0.918779	1.31968	0.296979	0.972534	1	942	48423	-0.13432	6.5649e-10	A2_Trans	UPSTREAM_GENE_VARIANT	HIS
433	Cerebrovascular disease	circulatory system	rs55654108	PDCL3P4	3	101425703	A	G	G	1.02766	0.0261666	0.976289	1.08174	0.296996	0.972544	1	2459	42424	-0.05662	1.0636e-06	B2_trans	INTERGENIC_VARIANT	HIS
117	Mycoses	infectious diseases	rs117169628	SLC22A31	16	89262657	G	A	A	0.846265	0.160064	0.618387	1.15812	0.297018	0.97257	1	517	48976	0.081201	5.77e-07	B2_trans	SYNONYMOUS_VARIANT	HIS
530.2	Esophageal bleeding (varices/hemorrhage)	digestive	rs8052423	SLC22A31	16	89269178	G	T	T	0.91155	0.0888089	0.765925	1.08486	0.297047	0.972583	1	440	48616	0.13037	1.0019e-06	A2_Trans	UPSTREAM_GENE_VARIANT	HIS
743.11	Osteoporosis NOS	musculoskeletal	rs732990	CIB4	2	26842146	C	G	G	1.04951	0.0463427	0.958386	1.1493	0.29705	0.972583	1	624	48026	0.056389	5.6358e-07	B2_trans	CODING_TRANSCRIPT_INTRON_VARIANT	HIS
401.21	Hypertensive heart disease	circulatory system	rs10774679	OAS3	12	113374748	C	T	T	1.04137	0.0388737	0.96497	1.12381	0.297095	0.972676	1	1754	46185	0.075824	4.6954e-12	B2_trans	UPSTREAM_GENE_VARIANT	HIS
727.4	Ganglion and cyst of synovium, tendon, and bursa	musculoskeletal	rs147812915	KAT7	17	47858295	C	T	T	0.900759	0.100252	0.740072	1.09633	0.297157	0.972676	1	903	47942	0.23438	1.0943e-07	A2_Trans	INTERGENIC_VARIANT	HIS
250.4	Abnormal glucose	endocrine/metabolic	rs9501257	HLA-DPB1	6	33055355	A	G	G	0.969874	0.0293413	0.915672	1.02728	0.297165	0.972676	1	5071	36953	0.17269	4.1339e-08	A2_Trans	THREE_PRIME_UTR_EXON_VARIANT	HIS
165.1	Cancer of bronchus; lung	neoplasms	rs622568	SEC61G	7	54647894	A	C	C	0.900212	0.100838	0.738774	1.09693	0.297175	0.972676	1	212	49163	0.11965	2.6006e-06	A2_Trans	INTERGENIC_VARIANT	HIS
429.3	Symptoms involving cardiovascular system	circulatory system	rs1878527	ANKRD30BL	2	133056313	T	C	C	0.868596	0.135136	0.666484	1.132	0.29719	0.972676	1	1015	48501	-0.077457	2.0215e-06	B2_trans	INTERGENIC_VARIANT	HIS
189	Cancer of urinary organs (incl. kidney and bladder)	neoplasms	rs61667602	CRHR1	17	43785349	T	C	C	1.0632	0.0587952	0.94748	1.19306	0.297235	0.972676	1	335	48361	-0.093554	9.1279e-12	B2_trans	FIVE_PRIME_UTR_INTRON_VARIANT	HIS
172	Skin cancer	neoplasms	rs61667602	CRHR1	17	43785349	T	C	C	1.0532	0.0497268	0.955397	1.16102	0.297238	0.972676	1	716	47611	-0.093554	9.1279e-12	B2_trans	FIVE_PRIME_UTR_INTRON_VARIANT	HIS
496.1	Emphysema	respiratory	rs35154152	THBS3	1	155172725	T	C	C	0.864611	0.139564	0.657694	1.13663	0.297248	0.972676	1	506	48916	-0.20528	2.3574e-11	A2_Trans	SYNONYMOUS_VARIANT	HIS
371.2	Conjunctivitis, noninfectious	sense organs	rs8052423	SLC22A31	16	89269178	G	T	T	0.935333	0.0641373	0.824845	1.06062	0.297253	0.972676	1	2026	46459	0.13037	1.0019e-06	A2_Trans	UPSTREAM_GENE_VARIANT	HIS
561.1	NA	NA	rs61667602	CRHR1	17	43785349	T	C	C	1.03248	0.0306668	0.972252	1.09644	0.297255	0.972676	1	4820	40611	-0.093554	9.1279e-12	B2_trans	FIVE_PRIME_UTR_INTRON_VARIANT	HIS
605	Erectile dysfunction [ED]	genitourinary	rs9367106	LOC100505711	6	41483390	G	C	C	1.0232	0.022	0.980015	1.06828	0.297257	0.972676	1	3932	33692	0.20225	3.4038e-11	B2_trans	INTERGENIC_VARIANT	HIS
053	Herpes zoster	infectious diseases	rs34488998	NKAIN3	8	63408372	G	A	A	0.871285	0.132191	0.672418	1.12897	0.297259	0.972676	1	1601	47043	0.1355	3.4644e-06	B2_trans	CODING_TRANSCRIPT_INTRON_VARIANT	HIS
276.41	Acidosis	endocrine/metabolic	rs35508621	LZTFL1	3	45880481	T	C	C	1.12608	0.113923	0.900735	1.4078	0.297276	0.972676	1	1277	47636	0.38931	6.0917e-89	B2_trans	CODING_TRANSCRIPT_INTRON_VARIANT	HIS
560	Intestinal obstruction without mention of hernia	digestive	rs505922	ABO	9	136149229	T	C	C	1.06117	0.0569649	0.949066	1.18652	0.297287	0.972676	1	941	48007	-0.099884	2.0889e-20	B2_trans	CODING_TRANSCRIPT_INTRON_VARIANT	HIS
506	Empyema and pneumothorax	respiratory	rs1405655	NR1H2	19	50882619	T	C	C	0.894386	0.1071	0.725039	1.10329	0.297323	0.972676	1	244	49313	0.075181	1.1208e-11	B2_trans,A2_Trans	CODING_TRANSCRIPT_INTRON_VARIANT	HIS
041.1	Staphylococcus infections	infectious diseases	rs10086829	COL14A1	8	121149129	G	A	A	1.07534	0.0696966	0.938037	1.23274	0.297328	0.972676	1	1113	47861	-0.097352	3.8599e-06	A2_Trans	FIVE_PRIME_UTR_INTRON_VARIANT	HIS
374.6	Dermatochalasis	sense organs	rs67579710	THBS3	1	155173527	G	A	A	1.07863	0.0726361	0.9355	1.24365	0.297389	0.972676	1	601	47918	-0.10348	1.0252e-09	B2_trans	CODING_TRANSCRIPT_INTRON_VARIANT	HIS
345	Epilepsy, recurrent seizures, convulsions	neurological	rs62200027	CASC20	20	6469515	G	A	A	1.03884	0.0365722	0.966986	1.11604	0.297397	0.972676	1	1066	46917	-0.053006	3.3456e-06	B2_trans,A2_Trans	NON_CODING_TRANSCRIPT_INTRON_VARIANT	HIS
567	Peritonitis and retroperitoneal infections	digestive	rs55654108	PDCL3P4	3	101425703	A	G	G	1.09188	0.0843554	0.925487	1.28818	0.297415	0.972676	1	387	48990	-0.05662	1.0636e-06	B2_trans	INTERGENIC_VARIANT	HIS
365.1	Open-angle glaucoma	sense organs	rs1250993	LOC101929525	10	81399565	C	G	G	0.977931	0.0214171	0.93773	1.01985	0.297415	0.972676	1	2060	40644	0.12403	5.3767e-08	A2_Trans	INTERGENIC_VARIANT	HIS
480.1	Bacterial pneumonia	respiratory	rs117169628	SLC22A31	16	89262657	G	A	A	1.101	0.0923439	0.918721	1.31944	0.297434	0.972676	1	1028	48081	0.081201	5.77e-07	B2_trans	SYNONYMOUS_VARIANT	HIS
350.1	Abnormal involuntary movements	neurological	rs147812915	KAT7	17	47858295	C	T	T	0.916235	0.0839618	0.77721	1.08013	0.297442	0.972676	1	1829	46626	0.23438	1.0943e-07	A2_Trans	INTERGENIC_VARIANT	HIS
428.1	Congestive heart failure (CHF) NOS	circulatory system	rs13179014	SPEF2	5	35693227	A	C	C	1.03864	0.0363851	0.967148	1.11541	0.297455	0.972676	1	1347	45979	-0.061249	6.1057e-07	B2_trans	CODING_TRANSCRIPT_INTRON_VARIANT	HIS
189.1	Cancer of kidney and renal pelvis	neoplasms	rs111837807	CCHCR1	6	31121232	T	C	C	0.913143	0.0872097	0.769672	1.08336	0.297463	0.972676	1	113	49012	0.20363	2.152e-11	A2_Trans,B2_trans	CODING_TRANSCRIPT_INTRON_VARIANT	HIS
274.21	Chondrocalcinosis	endocrine/metabolic	rs505922	ABO	9	136149229	T	C	C	0.889287	0.112621	0.713147	1.10893	0.297473	0.972676	1	280	49257	-0.099884	2.0889e-20	B2_trans	CODING_TRANSCRIPT_INTRON_VARIANT	HIS
224.1	Benign neoplasm of eye, uveal	neoplasms	rs10774671	OAS1	12	113357193	G	A	A	1.06128	0.0570834	0.948941	1.18691	0.297475	0.972676	1	542	48417	0.12569	3.6032e-11	A2_Trans	SPLICE_ACCEPTOR_VARIANT	HIS
395.6	Heart valve replaced	circulatory system	rs9896243	NSF	17	44826056	C	G	G	0.907055	0.0936354	0.754972	1.08977	0.297488	0.972676	1	159	49155	-0.13155	3.2234e-08	A2_Trans	CODING_TRANSCRIPT_INTRON_VARIANT	HIS
333.4	Torsion dystonia	neurological	rs13050728	IFNAR2	21	34615210	T	C	C	0.903834	0.0970507	0.747272	1.0932	0.297494	0.972676	1	276	49250	-0.10657	4.0686e-21	B2_trans,A2_Trans	CODING_TRANSCRIPT_INTRON_VARIANT	HIS
276.4	Acid-base balance disorder	endocrine/metabolic	rs9367106	LOC100505711	6	41483390	G	C	C	1.06442	0.0599232	0.946467	1.19707	0.297504	0.972676	1	1410	47333	0.20225	3.4038e-11	B2_trans	INTERGENIC_VARIANT	HIS
301	Personality disorders	mental disorders	rs766826	ELF5	11	34528766	C	T	T	0.962155	0.0370319	0.894795	1.03459	0.297511	0.972676	1	1241	46547	-0.082134	1.155e-11	B2_trans	CODING_TRANSCRIPT_INTRON_VARIANT	HIS
374.3	Ptosis of eyelid	sense organs	rs721917	SFTPD	10	81706324	A	G	G	0.954249	0.0449544	0.873769	1.04214	0.297539	0.972676	1	560	48138	0.055247	2.0819e-07	B2_trans	SYNONYMOUS_VARIANT	HIS
476	Allergic rhinitis	respiratory	rs9268576	HLA-DRA	6	32395641	T	C	C	0.972063	0.0272002	0.921598	1.02529	0.297544	0.972676	1	5471	33555	0.095134	9.9752e-07	B2_trans	INTERGENIC_VARIANT	HIS
352.2	Facial nerve disorders [CN7]	neurological	rs7960611	CLEC1A	12	10230416	G	A	A	1.06516	0.0605991	0.945874	1.19949	0.297553	0.972676	1	457	48591	-0.1584	3.3086e-07	A2_Trans	CODING_TRANSCRIPT_INTRON_VARIANT	HIS
564	Functional digestive disorders	digestive	rs9367106	LOC100505711	6	41483390	G	C	C	1.04357	0.0409408	0.963103	1.13076	0.297556	0.972676	1	2819	44427	0.20225	3.4038e-11	B2_trans	INTERGENIC_VARIANT	HIS
614.52	Vaginitis and vulvovaginitis	genitourinary	rs721917	SFTPD	10	81706324	A	G	G	0.939587	0.0598264	0.835628	1.05648	0.297601	0.972676	1	781	48233	0.055247	2.0819e-07	B2_trans	SYNONYMOUS_VARIANT	HIS
252.1	Hyperparathyroidism	endocrine/metabolic	rs7579014	BCL11A	2	60707894	G	A	A	0.924671	0.0751915	0.797965	1.0715	0.297608	0.972676	1	282	49046	-0.05629	1.2614e-06	B2_trans	CODING_TRANSCRIPT_INTRON_VARIANT	HIS
296.22	Major depressive disorder	mental disorders	rs7089827	TFAM	10	60157611	C	T	T	1.02208	0.020967	0.980928	1.06496	0.297613	0.972676	1	3681	26958	-0.14471	2.0338e-06	A2_Trans	THREE_PRIME_UTR_EXON_VARIANT	HIS
300.9	Posttraumatic stress disorder	mental disorders	rs35705950	MUC5B	11	1241221	G	T	T	0.972972	0.0263073	0.924076	1.02446	0.297628	0.972676	1	2340	29116	-0.11177	1.2224e-08	B2_trans,A2_Trans	UPSTREAM_GENE_VARIANT	HIS
626.13	Irregular menstrual cycle	genitourinary	rs78313563	ESS2	22	19136365	G	A	A	1.42042	0.336981	0.733802	2.74952	0.297659	0.972676	1	409	49092	0.40873	6.5914e-07	A2_Trans	UPSTREAM_GENE_VARIANT	HIS
389.4	Tinnitus	sense organs	rs13179014	SPEF2	5	35693227	A	C	C	0.977481	0.0218703	0.936467	1.02029	0.297683	0.972676	1	7251	34468	-0.061249	6.1057e-07	B2_trans	CODING_TRANSCRIPT_INTRON_VARIANT	HIS
627.2	Symptomatic menopause	genitourinary	rs7089827	TFAM	10	60157611	C	T	T	1.12107	0.109736	0.904116	1.39008	0.297683	0.972676	1	384	48766	-0.14471	2.0338e-06	A2_Trans	THREE_PRIME_UTR_EXON_VARIANT	HIS
342	Hemiplegia	neurological	rs60305836	CDH8	16	61709381	A	C	C	1.13937	0.125289	0.891288	1.4565	0.297697	0.972676	1	366	49120	0.086719	1.1846e-06	B2_trans	CODING_TRANSCRIPT_INTRON_VARIANT	HIS
704.11	Alopecia Areata	dermatologic	rs10086829	COL14A1	8	121149129	G	A	A	0.893763	0.107854	0.723464	1.10415	0.297707	0.972676	1	201	49250	-0.097352	3.8599e-06	A2_Trans	FIVE_PRIME_UTR_INTRON_VARIANT	HIS
1011	NA	NA	rs75505823	LRP1	12	57540956	G	T	T	1.18764	0.165148	0.859233	1.64157	0.297735	0.972676	1	1688	47259	-0.20852	3.0745e-06	A2_Trans	CODING_TRANSCRIPT_INTRON_VARIANT	HIS
781	Symptoms involving nervous and musculoskeletal systems	symptoms	rs9367106	LOC100505711	6	41483390	G	C	C	0.919533	0.0805632	0.785221	1.07682	0.297742	0.972676	1	1443	47698	0.20225	3.4038e-11	B2_trans	INTERGENIC_VARIANT	HIS
513.3	Hypoventilation	respiratory	rs7960611	CLEC1A	12	10230416	G	A	A	0.904509	0.0963841	0.748808	1.09258	0.297744	0.972676	1	740	48743	-0.1584	3.3086e-07	A2_Trans	CODING_TRANSCRIPT_INTRON_VARIANT	HIS
804	Fracture of hand or wrist	injuries & poisonings	rs7605877	FOXI3	2	88559025	T	C	C	1.0617	0.0574967	0.948547	1.18834	0.297764	0.972676	1	926	47470	-0.071053	3.3369e-06	B2_trans	INTERGENIC_VARIANT	HIS
216	Benign neoplasm of skin	neoplasms	rs10086829	COL14A1	8	121149129	G	A	A	1.04424	0.0415756	0.962521	1.13289	0.297798	0.972676	1	3734	43717	-0.097352	3.8599e-06	A2_Trans	FIVE_PRIME_UTR_INTRON_VARIANT	HIS
741.3	Difficulty in walking	musculoskeletal	rs147812915	KAT7	17	47858295	C	T	T	0.920496	0.0795682	0.787578	1.07585	0.297807	0.972676	1	1613	46640	0.23438	1.0943e-07	A2_Trans	INTERGENIC_VARIANT	HIS
733.4	Aseptic necrosis of bone	musculoskeletal	rs5023077	FBRSL1	12	133141973	T	C	C	0.899914	0.101295	0.737867	1.09755	0.297839	0.972676	1	147	49368	-0.090901	1.5172e-06	A2_Trans	CODING_TRANSCRIPT_INTRON_VARIANT	HIS
426.9	Cardiac pacemaker/device in situ	circulatory system	rs10774671	OAS1	12	113357193	G	A	A	1.05114	0.0479118	0.956927	1.15463	0.297863	0.972676	1	306	48267	0.12569	3.6032e-11	A2_Trans	SPLICE_ACCEPTOR_VARIANT	HIS
210	Benign neoplasm of lip, oral cavity, and pharynx	neoplasms	rs721917	SFTPD	10	81706324	A	G	G	1.10386	0.0949244	0.916463	1.32958	0.297884	0.972676	1	448	49087	0.055247	2.0819e-07	B2_trans	SYNONYMOUS_VARIANT	HIS
598	Abnormal findings on examination of urine	genitourinary	rs10774671	OAS1	12	113357193	G	A	A	0.929233	0.0705083	0.809297	1.06694	0.297895	0.972676	1	1472	47787	0.12569	3.6032e-11	A2_Trans	SPLICE_ACCEPTOR_VARIANT	HIS
626.13	Irregular menstrual cycle	genitourinary	rs117169628	SLC22A31	16	89262657	G	A	A	0.841809	0.165427	0.608698	1.16419	0.297895	0.972676	1	409	49092	0.081201	5.77e-07	B2_trans	SYNONYMOUS_VARIANT	HIS
381.11	Suppurative and unspecified otitis media	sense organs	rs75505823	LRP1	12	57540956	G	T	T	1.15458	0.138082	0.880823	1.51342	0.297897	0.972676	1	2752	45786	-0.20852	3.0745e-06	A2_Trans	CODING_TRANSCRIPT_INTRON_VARIANT	HIS
287	Purpura and other hemorrhagic conditions	hematopoietic	rs12660421	FOXP4-AS1	6	41488378	G	A	A	0.952605	0.0466453	0.869378	1.0438	0.297905	0.972676	1	1473	46417	0.35506	1.1424e-09	A2_Trans	DOWNSTREAM_GENE_VARIANT	HIS
301.2	Antisocial/borderline personality disorder	mental disorders	rs60305836	CDH8	16	61709381	A	C	C	1.07665	0.0709511	0.936874	1.23728	0.297909	0.972676	1	557	48286	0.086719	1.1846e-06	B2_trans	CODING_TRANSCRIPT_INTRON_VARIANT	HIS
789	Nausea and vomiting	symptoms	rs1250993	LOC101929525	10	81399565	C	G	G	0.96868	0.0305701	0.912345	1.02849	0.297917	0.972676	1	4557	42262	0.12403	5.3767e-08	A2_Trans	INTERGENIC_VARIANT	HIS
601	Inflammatory diseases of prostate	genitourinary	rs60305836	CDH8	16	61709381	A	C	C	0.954453	0.0447856	0.874245	1.04202	0.297931	0.972676	1	2627	44537	0.086719	1.1846e-06	B2_trans	CODING_TRANSCRIPT_INTRON_VARIANT	HIS
702.2	Seborrheic keratosis	dermatologic	rs495828	ABO	9	136154867	G	T	T	0.963429	0.035795	0.898155	1.03345	0.29796	0.972676	1	3915	42558	-0.13432	6.5649e-10	A2_Trans	UPSTREAM_GENE_VARIANT	HIS
751	Genitourinary congenital anomalies	congenital anomalies	rs67579710	THBS3	1	155173527	G	A	A	1.10157	0.0929455	0.918117	1.32169	0.297961	0.972676	1	1199	47868	-0.10348	1.0252e-09	B2_trans	CODING_TRANSCRIPT_INTRON_VARIANT	HIS
180	Cervical cancer and dysplasia	neoplasms	rs10774679	OAS3	12	113374748	C	T	T	1.10774	0.0983066	0.913602	1.34312	0.297968	0.972676	1	178	49272	0.075824	4.6954e-12	B2_trans	UPSTREAM_GENE_VARIANT	HIS
835	Internal derangement of knee	injuries & poisonings	rs111783124	LOC101928126	21	35362848	G	A	A	1.03889	0.0366612	0.966863	1.11629	0.297985	0.972676	1	2362	43844	0.13532	2.1558e-07	A2_Trans	INTERGENIC_VARIANT	HIS
528	Diseases of the oral soft tissues, excluding lesions specific for gingiva and tongue	digestive	rs111783124	LOC101928126	21	35362848	G	A	A	1.07191	0.0667203	0.940513	1.22166	0.297987	0.972676	1	2126	46656	0.13532	2.1558e-07	A2_Trans	INTERGENIC_VARIANT	HIS
859	Complication due to other implant and internal device	injuries & poisonings	rs9501257	HLA-DPB1	6	33055355	A	G	G	0.836206	0.171875	0.597053	1.17115	0.297988	0.972676	1	421	49135	0.17269	4.1339e-08	A2_Trans	THREE_PRIME_UTR_EXON_VARIANT	HIS
592	Cystitis and urethritis	genitourinary	rs67959919	LZTFL1	3	45871908	G	A	A	0.848744	0.157584	0.623219	1.15588	0.298015	0.972696	1	1441	47753	0.59355	1.6043e-80	A2_Trans	CODING_TRANSCRIPT_INTRON_VARIANT	HIS
497	Bronchitis	respiratory	rs35705950	MUC5B	11	1241221	G	T	T	0.934985	0.0645974	0.823795	1.06118	0.298024	0.972696	1	4094	43739	-0.11177	1.2224e-08	B2_trans,A2_Trans	UPSTREAM_GENE_VARIANT	HIS
726.3	Bursitis	musculoskeletal	rs76423999	SLC12A7	5	1098067	T	A	A	1.05594	0.0523133	0.953041	1.16996	0.29808	0.972696	1	1841	46479	0.18412	3.8813e-07	A2_Trans	CODING_TRANSCRIPT_INTRON_VARIANT	HIS
727	Other disorders of synovium, tendon, and bursa	musculoskeletal	rs9268576	HLA-DRA	6	32395641	T	C	C	0.96566	0.0335816	0.904148	1.03136	0.298083	0.972696	1	4270	39278	0.095134	9.9752e-07	B2_trans	INTERGENIC_VARIANT	HIS
575.7	Other disorders of gallbladder	digestive	rs60869999	MYO1C	17	1390948	A	T	T	1.11451	0.104187	0.908653	1.367	0.298087	0.972696	1	629	48815	0.059541	2.9039e-06	B2_trans	CODING_TRANSCRIPT_INTRON_VARIANT	HIS
741.3	Difficulty in walking	musculoskeletal	rs72711165	TMEM65	8	125336564	T	C	C	0.811155	0.201142	0.546879	1.20314	0.298091	0.972696	1	1613	46640	0.18279	6.0907e-07	B2_trans	CODING_TRANSCRIPT_INTRON_VARIANT	HIS
246.7	Abnormal results of function study of thyroid	endocrine/metabolic	rs1405655	NR1H2	19	50882619	T	C	C	1.08966	0.0825238	0.92693	1.28096	0.298104	0.972696	1	727	48696	0.075181	1.1208e-11	B2_trans,A2_Trans	CODING_TRANSCRIPT_INTRON_VARIANT	HIS
626.13	Irregular menstrual cycle	genitourinary	rs10774671	OAS1	12	113357193	G	A	A	0.900037	0.101219	0.738078	1.09754	0.298106	0.972696	1	409	49092	0.12569	3.6032e-11	A2_Trans	SPLICE_ACCEPTOR_VARIANT	HIS
586.4	Stricture/obstruction of ureter	genitourinary	rs62200027	CASC20	20	6469515	G	A	A	0.90168	0.0994792	0.741952	1.0958	0.298167	0.97285	1	431	49095	-0.053006	3.3456e-06	B2_trans,A2_Trans	NON_CODING_TRANSCRIPT_INTRON_VARIANT	HIS
041.8	H. pylori	infectious diseases	rs10129899	LINC00637	14	104330432	C	A	A	0.945296	0.0540754	0.850235	1.05099	0.298182	0.97285	1	1054	47884	-0.057002	2.1916e-06	B2_trans	INTERGENIC_VARIANT	HIS
395.2	Nonrheumatic aortic valve disorders	circulatory system	rs7605877	FOXI3	2	88559025	T	C	C	1.07402	0.0686456	0.938821	1.2287	0.298195	0.97285	1	744	48050	-0.071053	3.3369e-06	B2_trans	INTERGENIC_VARIANT	HIS
619	Noninflammatory female genital disorders	genitourinary	rs147812915	KAT7	17	47858295	C	T	T	0.861427	0.143396	0.650369	1.14098	0.298232	0.972856	1	679	48533	0.23438	1.0943e-07	A2_Trans	INTERGENIC_VARIANT	HIS
288.2	Elevated white blood cell count	hematopoietic	rs77534576	DLX4	17	47940666	C	T	T	0.887834	0.114372	0.709542	1.11093	0.298247	0.972856	1	1841	46985	0.20794	1.7585e-10	B2_trans	INTERGENIC_VARIANT	HIS
611.3	Lump or mass in breast	genitourinary	rs467843	TRAPPC13	5	64945715	A	G	G	0.93824	0.0612874	0.832043	1.05799	0.298257	0.972856	1	731	48351	-0.089724	1.7259e-06	A2_Trans	CODING_TRANSCRIPT_INTRON_VARIANT	HIS
704	Diseases of hair and hair follicles	dermatologic	rs9497053	UTRN	6	145026256	G	A	A	1.03549	0.033524	0.969635	1.10581	0.298267	0.972856	1	2564	45071	-0.064841	1.0064e-06	B2_trans	CODING_TRANSCRIPT_INTRON_VARIANT	HIS
261.4	Vitamin D deficiency	endocrine/metabolic	rs467843	TRAPPC13	5	64945715	A	G	G	1.01853	0.0176507	0.983895	1.05438	0.29828	0.972856	1	4735	35322	-0.089724	1.7259e-06	A2_Trans	CODING_TRANSCRIPT_INTRON_VARIANT	HIS
578.1	Hematemesis	digestive	rs72655853	SBSPON	8	73985608	A	G	G	1.22219	0.192906	0.837408	1.78378	0.298286	0.972856	1	460	49015	0.22523	8.3915e-07	A2_Trans	CODING_TRANSCRIPT_INTRON_VARIANT	HIS
204	Leukemia	neoplasms	rs8080583	KANSL1	17	44162597	C	A	A	1.10689	0.0976434	0.914096	1.34036	0.298298	0.972856	1	140	49294	-0.12662	2.0785e-08	A2_Trans	CODING_TRANSCRIPT_INTRON_VARIANT	HIS
302	Sexual and gender identity disorders	mental disorders	rs7605877	FOXI3	2	88559025	T	C	C	0.926277	0.0736316	0.801799	1.07008	0.298309	0.972856	1	1148	47793	-0.071053	3.3369e-06	B2_trans	INTERGENIC_VARIANT	HIS
297	Suicidal ideation or attempt	mental disorders	rs117169628	SLC22A31	16	89262657	G	A	A	0.952784	0.0465067	0.869777	1.04371	0.298335	0.97287	1	2137	44539	0.081201	5.77e-07	B2_trans	SYNONYMOUS_VARIANT	HIS
377.3	Optic neuritis/neuropathy	sense organs	rs117169628	SLC22A31	16	89262657	G	A	A	1.14467	0.12993	0.887331	1.47665	0.298362	0.97287	1	433	49014	0.081201	5.77e-07	B2_trans	SYNONYMOUS_VARIANT	HIS
249	Secondary diabetes mellitus	endocrine/metabolic	rs72655853	SBSPON	8	73985608	A	G	G	0.868889	0.135157	0.666682	1.13243	0.29842	0.97287	1	1232	47741	0.22523	8.3915e-07	A2_Trans	CODING_TRANSCRIPT_INTRON_VARIANT	HIS
681.2	Cellulitis and abscess of face/neck	dermatologic	rs10774671	OAS1	12	113357193	G	A	A	1.09025	0.0830983	0.926385	1.28309	0.298438	0.97287	1	734	48639	0.12569	3.6032e-11	A2_Trans	SPLICE_ACCEPTOR_VARIANT	HIS
735.21	Hammer toe (acquired)	musculoskeletal	rs72655853	SBSPON	8	73985608	A	G	G	1.10104	0.0925733	0.918342	1.32008	0.298448	0.97287	1	979	47386	0.22523	8.3915e-07	A2_Trans	CODING_TRANSCRIPT_INTRON_VARIANT	HIS
292.11	Aphasia	mental disorders	rs11234800	ME3	11	86479407	G	C	C	1.16101	0.14358	0.876232	1.53834	0.298454	0.97287	1	245	49298	-0.077173	3.0702e-06	B2_trans	INTERGENIC_VARIANT	HIS
530.9	Heartburn	digestive	rs622568	SEC61G	7	54647894	A	C	C	1.09234	0.0849497	0.924806	1.29024	0.298455	0.97287	1	1442	47848	0.11965	2.6006e-06	A2_Trans	INTERGENIC_VARIANT	HIS
418	Nonspecific chest pain	circulatory system	rs147812915	KAT7	17	47858295	C	T	T	0.968395	0.0308878	0.911508	1.02883	0.29846	0.97287	1	6572	29495	0.23438	1.0943e-07	A2_Trans	INTERGENIC_VARIANT	HIS
281.1	Megaloblastic anemia	hematopoietic	rs12567716	FOXD2	1	48197570	T	C	C	0.930208	0.0695841	0.811615	1.06613	0.298476	0.97287	1	798	47809	-0.090753	1.4878e-06	B2_trans	INTERGENIC_VARIANT	HIS
803.1	Fracture of humerus	injuries & poisonings	rs1405655	NR1H2	19	50882619	T	C	C	0.913321	0.0872194	0.769808	1.08359	0.298555	0.97287	1	164	49294	0.075181	1.1208e-11	B2_trans,A2_Trans	CODING_TRANSCRIPT_INTRON_VARIANT	HIS
577	Diseases of pancreas	digestive	rs117169628	SLC22A31	16	89262657	G	A	A	1.07389	0.0685821	0.938822	1.22839	0.298589	0.97287	1	681	47853	0.081201	5.77e-07	B2_trans	SYNONYMOUS_VARIANT	HIS
772.4	Rhabdomyolysis	symptoms	rs8052423	SLC22A31	16	89269178	G	T	T	1.14921	0.133797	0.884121	1.49378	0.298596	0.97287	1	293	49214	0.13037	1.0019e-06	A2_Trans	UPSTREAM_GENE_VARIANT	HIS
1089	NA	NA	rs622568	SEC61G	7	54647894	A	C	C	1.09371	0.0861773	0.923735	1.29496	0.298609	0.97287	1	131	49167	0.11965	2.6006e-06	A2_Trans	INTERGENIC_VARIANT	HIS
295.2	Paranoid disorders	mental disorders	rs9577395	ATP11A	13	113534984	C	G	G	0.884397	0.118192	0.701523	1.11494	0.298619	0.97287	1	368	49107	0.064829	8.6068e-07	B2_trans,A2_Trans	CODING_TRANSCRIPT_INTRON_VARIANT	HIS
367	Disorders of refraction and accommodation; blindness and low vision	sense organs	rs1453205	LOC101928196	2	19901073	C	T	T	0.983237	0.0162645	0.952388	1.01509	0.298639	0.97287	1	4709	15389	0.096992	3.6368e-06	A2_Trans	INTERGENIC_VARIANT	HIS
361.1	Retinal detachment with retinal defect	sense organs	rs76423999	SLC12A7	5	1098067	T	A	A	0.897607	0.103933	0.732181	1.10041	0.29864	0.97287	1	221	49186	0.18412	3.8813e-07	A2_Trans	CODING_TRANSCRIPT_INTRON_VARIANT	HIS
276.5	Hypovolemia	endocrine/metabolic	rs9577395	ATP11A	13	113534984	C	G	G	1.04825	0.0453377	0.95912	1.14566	0.29865	0.97287	1	3331	44635	0.064829	8.6068e-07	B2_trans,A2_Trans	CODING_TRANSCRIPT_INTRON_VARIANT	HIS
571	Chronic liver disease and cirrhosis	digestive	rs8080583	KANSL1	17	44162597	C	A	A	0.971087	0.0282289	0.918819	1.02633	0.298657	0.97287	1	2530	42271	-0.12662	2.0785e-08	A2_Trans	CODING_TRANSCRIPT_INTRON_VARIANT	HIS
735.21	Hammer toe (acquired)	musculoskeletal	rs2277732	DPP9	19	4723670	C	A	A	0.95004	0.0493126	0.862516	1.04645	0.298664	0.97287	1	979	47386	0.11697	6.1912e-22	B2_trans,A2_Trans	FIVE_PRIME_UTR_INTRON_VARIANT	HIS
722.8	Postlaminectomy syndrome	musculoskeletal	rs55654108	PDCL3P4	3	101425703	A	G	G	1.07807	0.0723288	0.935575	1.24226	0.298686	0.97287	1	266	48981	-0.05662	1.0636e-06	B2_trans	INTERGENIC_VARIANT	HIS
613	Other nonmalignant breast conditions	genitourinary	rs7960611	CLEC1A	12	10230416	G	A	A	0.929049	0.0708171	0.808647	1.06738	0.298704	0.97287	1	835	48317	-0.1584	3.3086e-07	A2_Trans	CODING_TRANSCRIPT_INTRON_VARIANT	HIS
562.2	Diverticulitis	digestive	rs10129899	LINC00637	14	104330432	C	A	A	1.05058	0.0474828	0.957222	1.15305	0.29871	0.97287	1	1053	47612	-0.057002	2.1916e-06	B2_trans	INTERGENIC_VARIANT	HIS
726.4	Calcaneal spur; Exostosis NOS	musculoskeletal	rs7560588	BCL11A	2	60727416	G	A	A	0.938561	0.0610161	0.832771	1.05779	0.298714	0.97287	1	1849	46702	-0.12371	2.3396e-07	A2_Trans	CODING_TRANSCRIPT_INTRON_VARIANT	HIS
070.9	Hepatitis NOS	infectious diseases	rs6869036	MGAT1	5	180223327	C	T	T	1.30728	0.257851	0.788651	2.16696	0.298732	0.97287	1	696	48658	0.25536	1.7578e-06	A2_Trans	FIVE_PRIME_UTR_INTRON_VARIANT	HIS
739	Contracture of joint	musculoskeletal	rs111837807	CCHCR1	6	31121232	T	C	C	1.15238	0.13649	0.88189	1.50583	0.298756	0.97287	1	363	49171	0.20363	2.152e-11	A2_Trans,B2_trans	CODING_TRANSCRIPT_INTRON_VARIANT	HIS
871.1	Open wound of hand except finger(s)	injuries & poisonings	rs76073397	MIR548H2	16	11386452	T	C	C	0.781672	0.237053	0.491184	1.24396	0.298763	0.97287	1	779	48752	0.14454	9.6663e-07	A2_Trans,B2_trans	INTERGENIC_VARIANT	HIS
364.1	Corneal opacity	sense organs	rs9461128	TMEM14B	6	10753875	T	C	C	1.11198	0.102149	0.91022	1.35846	0.298771	0.97287	1	975	47889	0.13046	3.4269e-06	B2_trans	CODING_TRANSCRIPT_INTRON_VARIANT	HIS
841	Sprains and strains of back and neck	injuries & poisonings	rs34488998	NKAIN3	8	63408372	G	A	A	0.889521	0.112684	0.713246	1.10936	0.298832	0.97287	1	2611	45668	0.1355	3.4644e-06	B2_trans	CODING_TRANSCRIPT_INTRON_VARIANT	HIS
272.11	Hypercholesterolemia	endocrine/metabolic	rs62200027	CASC20	20	6469515	G	A	A	0.977649	0.0217574	0.936835	1.02024	0.298835	0.97287	1	3097	40841	-0.053006	3.3456e-06	B2_trans,A2_Trans	NON_CODING_TRANSCRIPT_INTRON_VARIANT	HIS
316	Substance addiction and disorders	mental disorders	rs3746539	PTPRT	20	40702071	G	A	A	0.980561	0.0188951	0.944911	1.01756	0.298844	0.97287	1	2371	39724	0.05405	1.7723e-06	B2_trans	THREE_PRIME_UTR_EXON_VARIANT	HIS
340.1	Migrain with aura	neurological	rs13050728	IFNAR2	21	34615210	T	C	C	1.06507	0.0606826	0.945642	1.19959	0.298845	0.97287	1	702	48424	-0.10657	4.0686e-21	B2_trans,A2_Trans	CODING_TRANSCRIPT_INTRON_VARIANT	HIS
327.32	Obstructive sleep apnea	neurological	rs111783124	LOC101928126	21	35362848	G	A	A	1.02249	0.0214046	0.980478	1.06629	0.298852	0.97287	1	2706	32087	0.13532	2.1558e-07	A2_Trans	INTERGENIC_VARIANT	HIS
218.1	Uterine leiomyoma	neoplasms	rs10129899	LINC00637	14	104330432	C	A	A	1.08929	0.0823281	0.926971	1.28003	0.29887	0.97287	1	209	49136	-0.057002	2.1916e-06	B2_trans	INTERGENIC_VARIANT	HIS
165.1	Cancer of bronchus; lung	neoplasms	rs2924480	ELF5	11	34529831	T	C	C	0.918133	0.0822285	0.781471	1.07869	0.298932	0.97287	1	212	49163	-0.11648	2.817e-07	A2_Trans	CODING_TRANSCRIPT_INTRON_VARIANT	HIS
550.1	Inguinal hernia	digestive	rs12259804	PLEKHS1	10	115573378	T	C	C	1.11196	0.102177	0.910159	1.35851	0.298964	0.97287	1	1049	46322	-0.27547	4.8674e-08	A2_Trans	INTERGENIC_VARIANT	HIS
1002	NA	NA	rs77534576	DLX4	17	47940666	C	T	T	0.914772	0.0857649	0.773232	1.08222	0.298965	0.97287	1	2065	46046	0.20794	1.7585e-10	B2_trans	INTERGENIC_VARIANT	HIS
250.2	Type 2 diabetes	endocrine/metabolic	rs9501257	HLA-DPB1	6	33055355	A	G	G	1.02532	0.0240735	0.978065	1.07486	0.29897	0.97287	1	1841	29748	0.17269	4.1339e-08	A2_Trans	THREE_PRIME_UTR_EXON_VARIANT	HIS
709	Diffuse diseases of connective tissue	dermatologic	rs2277732	DPP9	19	4723670	C	A	A	1.12026	0.109336	0.904172	1.38799	0.298977	0.97287	1	316	49187	0.11697	6.1912e-22	B2_trans,A2_Trans	FIVE_PRIME_UTR_INTRON_VARIANT	HIS
364.4	Corneal degenerations	sense organs	rs13050728	IFNAR2	21	34615210	T	C	C	0.923595	0.0765261	0.794955	1.07305	0.298982	0.97287	1	523	48864	-0.10657	4.0686e-21	B2_trans,A2_Trans	CODING_TRANSCRIPT_INTRON_VARIANT	HIS
132	Infestation (lice, mites)	infectious diseases	rs622568	SEC61G	7	54647894	A	C	C	0.870274	0.133782	0.669546	1.13118	0.298985	0.97287	1	673	48874	0.11965	2.6006e-06	A2_Trans	INTERGENIC_VARIANT	HIS
537	Other disorders of stomach and duodenum	digestive	rs12259804	PLEKHS1	10	115573378	T	C	C	1.22107	0.192306	0.837625	1.78005	0.298993	0.97287	1	1229	47905	-0.27547	4.8674e-08	A2_Trans	INTERGENIC_VARIANT	HIS
720.1	Spinal stenosis of lumbar region	musculoskeletal	rs111783124	LOC101928126	21	35362848	G	A	A	1.04564	0.0429745	0.961178	1.13753	0.298996	0.97287	1	1551	45730	0.13532	2.1558e-07	A2_Trans	INTERGENIC_VARIANT	HIS
521	Diseases of hard tissues of teeth	digestive	rs505922	ABO	9	136149229	T	C	C	0.982219	0.0172751	0.949519	1.01604	0.29901	0.97287	1	3341	33828	-0.099884	2.0889e-20	B2_trans	CODING_TRANSCRIPT_INTRON_VARIANT	HIS
736	Other acquired deformities of limbs	musculoskeletal	rs13179014	SPEF2	5	35693227	A	C	C	1.05344	0.0501315	0.954859	1.16221	0.299013	0.97287	1	1438	47131	-0.061249	6.1057e-07	B2_trans	CODING_TRANSCRIPT_INTRON_VARIANT	HIS
411.2	Myocardial infarction	circulatory system	rs3746539	PTPRT	20	40702071	G	A	A	0.969295	0.0300298	0.913892	1.02806	0.299038	0.97287	1	1316	45790	0.05405	1.7723e-06	B2_trans	THREE_PRIME_UTR_EXON_VARIANT	HIS
939	Atopic/contact dermatitis due to other or unspecified	dermatologic	rs915823	TMPRSS2	21	42851454	A	C	C	1.03123	0.0296083	0.973086	1.09284	0.299042	0.97287	1	6006	37469	-0.066039	1.6687e-06	B2_trans	CODING_TRANSCRIPT_INTRON_VARIANT	HIS
706.1	Acne	dermatologic	rs4830964	.	23	15515319	C	G	G	0.965885	0.033425	0.904636	1.03128	0.29905	0.97287	1	1241	47110	0.046578	2.9701e-06	B2_trans	SEQUENCE_VARIANT	HIS
859	Complication due to other implant and internal device	injuries & poisonings	rs6869036	MGAT1	5	180223327	C	T	T	0.596125	0.498158	0.224546	1.5826	0.299068	0.97287	1	421	49135	0.25536	1.7578e-06	A2_Trans	FIVE_PRIME_UTR_INTRON_VARIANT	HIS
979	Adverse drug events and drug allergies	injuries & poisonings	rs7579014	BCL11A	2	60707894	G	A	A	1.05548	0.0519965	0.953213	1.16872	0.299077	0.97287	1	1929	46934	-0.05629	1.2614e-06	B2_trans	CODING_TRANSCRIPT_INTRON_VARIANT	HIS
366	Cataract	sense organs	rs721917	SFTPD	10	81706324	A	G	G	0.981118	0.0183579	0.946444	1.01706	0.299082	0.97287	1	4312	26302	0.055247	2.0819e-07	B2_trans	SYNONYMOUS_VARIANT	HIS
785	Abdominal pain	symptoms	rs147812915	KAT7	17	47858295	C	T	T	1.03403	0.0322245	0.97074	1.10144	0.299083	0.97287	1	7075	31637	0.23438	1.0943e-07	A2_Trans	INTERGENIC_VARIANT	HIS
540.1	Appendicitis	digestive	rs67959919	LZTFL1	3	45871908	G	A	A	1.15209	0.136344	0.881919	1.50502	0.299102	0.97287	1	150	49053	0.59355	1.6043e-80	A2_Trans	CODING_TRANSCRIPT_INTRON_VARIANT	HIS
726	Peripheral enthesopathies and allied syndromes	musculoskeletal	rs147812915	KAT7	17	47858295	C	T	T	0.967627	0.0316934	0.909349	1.02964	0.299116	0.97287	1	6056	31530	0.23438	1.0943e-07	A2_Trans	INTERGENIC_VARIANT	HIS
426.2	Atrioventricular [AV] block	circulatory system	rs9577395	ATP11A	13	113534984	C	G	G	1.07634	0.0708501	0.936788	1.23668	0.29912	0.97287	1	629	48428	0.064829	8.6068e-07	B2_trans,A2_Trans	CODING_TRANSCRIPT_INTRON_VARIANT	HIS
770	Myalgia and myositis unspecified	symptoms	rs147812915	KAT7	17	47858295	C	T	T	0.944854	0.0546328	0.848909	1.05164	0.299132	0.97287	1	3149	43338	0.23438	1.0943e-07	A2_Trans	INTERGENIC_VARIANT	HIS
509.1	Respiratory failure	respiratory	rs581342	LMNA	1	156095466	T	C	C	0.931498	0.0683466	0.814714	1.06502	0.299151	0.97287	1	919	47397	0.090245	2.6355e-07	B2_trans	CODING_TRANSCRIPT_INTRON_VARIANT	HIS
506	Empyema and pneumothorax	respiratory	rs1878527	ANKRD30BL	2	133056313	T	C	C	0.857387	0.148201	0.641251	1.14637	0.299166	0.97287	1	244	49313	-0.077457	2.0215e-06	B2_trans	INTERGENIC_VARIANT	HIS
285	Other anemias	hematopoietic	rs72655853	SBSPON	8	73985608	A	G	G	0.951077	0.0483134	0.86515	1.04554	0.299168	0.97287	1	3662	38956	0.22523	8.3915e-07	A2_Trans	CODING_TRANSCRIPT_INTRON_VARIANT	HIS
573	Other disorders of liver	digestive	rs147812915	KAT7	17	47858295	C	T	T	1.10957	0.100151	0.911816	1.35022	0.299184	0.97287	1	1392	47596	0.23438	1.0943e-07	A2_Trans	INTERGENIC_VARIANT	HIS
596.5	Functional disorders of bladder	genitourinary	rs111783124	LOC101928126	21	35362848	G	A	A	0.940899	0.0586793	0.838678	1.05558	0.29919	0.97287	1	972	47409	0.13532	2.1558e-07	A2_Trans	INTERGENIC_VARIANT	HIS
611.1	Abnormal mammogram	genitourinary	rs9577395	ATP11A	13	113534984	C	G	G	1.12123	0.11022	0.903389	1.3916	0.299196	0.97287	1	384	49036	0.064829	8.6068e-07	B2_trans,A2_Trans	CODING_TRANSCRIPT_INTRON_VARIANT	HIS
681.6	Cellulitis and abscess of foot, toe	dermatologic	rs147812915	KAT7	17	47858295	C	T	T	1.15719	0.14063	0.878416	1.52443	0.299202	0.97287	1	460	48933	0.23438	1.0943e-07	A2_Trans	INTERGENIC_VARIANT	HIS
593.2	Microscopic hematuria	genitourinary	rs7605877	FOXI3	2	88559025	T	C	C	0.954038	0.0453234	0.872944	1.04267	0.299206	0.97287	1	1795	45617	-0.071053	3.3369e-06	B2_trans	INTERGENIC_VARIANT	HIS
611.1	Abnormal mammogram	genitourinary	rs13050728	IFNAR2	21	34615210	T	C	C	1.09597	0.0882813	0.92184	1.303	0.299226	0.97287	1	384	49036	-0.10657	4.0686e-21	B2_trans,A2_Trans	CODING_TRANSCRIPT_INTRON_VARIANT	HIS
530.9	Heartburn	digestive	rs147812915	KAT7	17	47858295	C	T	T	1.14094	0.127016	0.8895	1.46345	0.299239	0.97287	1	1442	47848	0.23438	1.0943e-07	A2_Trans	INTERGENIC_VARIANT	HIS
800	Fracture of lower limb	injuries & poisonings	rs10774671	OAS1	12	113357193	G	A	A	1.05314	0.0498762	0.95506	1.16129	0.299243	0.97287	1	665	48000	0.12569	3.6032e-11	A2_Trans	SPLICE_ACCEPTOR_VARIANT	HIS
563	NA	NA	rs2924480	ELF5	11	34529831	T	C	C	0.973294	0.0260768	0.924799	1.02433	0.299251	0.97287	1	4525	40927	-0.11648	2.817e-07	A2_Trans	CODING_TRANSCRIPT_INTRON_VARIANT	HIS
110.2	Dermatomycoses	infectious diseases	rs495828	ABO	9	136154867	G	T	T	0.913364	0.0873059	0.769713	1.08382	0.299284	0.97289	1	947	48299	-0.13432	6.5649e-10	A2_Trans	UPSTREAM_GENE_VARIANT	HIS
707.3	Chronic ulcer of unspecified site	dermatologic	rs4830964	.	23	15515319	C	G	G	1.06092	0.0569703	0.948828	1.18624	0.299292	0.97289	1	593	48785	0.046578	2.9701e-06	B2_trans	SEQUENCE_VARIANT	HIS
189.2	Cancer of bladder	neoplasms	rs111783124	LOC101928126	21	35362848	G	A	A	1.10477	0.0959951	0.91529	1.33346	0.299317	0.97289	1	259	49041	0.13532	2.1558e-07	A2_Trans	INTERGENIC_VARIANT	HIS
571	Chronic liver disease and cirrhosis	digestive	rs9501257	HLA-DPB1	6	33055355	A	G	G	1.03648	0.0345266	0.968663	1.10905	0.299354	0.97289	1	2530	42271	0.17269	4.1339e-08	A2_Trans	THREE_PRIME_UTR_EXON_VARIANT	HIS
681.7	Cellulitis and abscess of trunk	dermatologic	rs8052423	SLC22A31	16	89269178	G	T	T	0.918504	0.0819122	0.782271	1.07846	0.299361	0.97289	1	1148	47807	0.13037	1.0019e-06	A2_Trans	UPSTREAM_GENE_VARIANT	HIS
612.2	Hypertrophy of breast (Gynecomastia)	genitourinary	rs8080583	KANSL1	17	44162597	C	A	A	0.912653	0.0880745	0.767956	1.08461	0.299383	0.97289	1	394	48920	-0.12662	2.0785e-08	A2_Trans	CODING_TRANSCRIPT_INTRON_VARIANT	HIS
788	Syncope and collapse	symptoms	rs76423999	SLC12A7	5	1098067	T	A	A	0.960416	0.0389209	0.889876	1.03655	0.299399	0.97289	1	2319	44683	0.18412	3.8813e-07	A2_Trans	CODING_TRANSCRIPT_INTRON_VARIANT	HIS
292.4	Altered mental status	mental disorders	rs13179014	SPEF2	5	35693227	A	C	C	1.05503	0.0516182	0.95351	1.16735	0.299405	0.97289	1	1478	47147	-0.061249	6.1057e-07	B2_trans	CODING_TRANSCRIPT_INTRON_VARIANT	HIS
594	Urinary calculus	genitourinary	rs732990	CIB4	2	26842146	C	G	G	1.0284	0.0269866	0.975419	1.08426	0.299406	0.97289	1	1607	44825	0.056389	5.6358e-07	B2_trans	CODING_TRANSCRIPT_INTRON_VARIANT	HIS
313	Pervasive developmental disorders	mental disorders	rs12809318	FBRSL1	12	133140840	T	C	C	1.05044	0.0474257	0.957203	1.15277	0.299418	0.97289	1	532	47960	-0.062781	9.5289e-09	B2_trans	CODING_TRANSCRIPT_INTRON_VARIANT	HIS
345.1	Epilepsy	neurological	rs2277732	DPP9	19	4723670	C	A	A	1.06193	0.057905	0.947993	1.18955	0.299441	0.97289	1	556	48269	0.11697	6.1912e-22	B2_trans,A2_Trans	FIVE_PRIME_UTR_INTRON_VARIANT	HIS
772.3	Muscle weakness	symptoms	rs467843	TRAPPC13	5	64945715	A	G	G	0.967841	0.0315028	0.90989	1.02948	0.299459	0.97289	1	2396	44859	-0.089724	1.7259e-06	A2_Trans	CODING_TRANSCRIPT_INTRON_VARIANT	HIS
770	Myalgia and myositis unspecified	symptoms	rs11085727	TYK2	19	10466123	C	T	T	0.96908	0.0302707	0.913257	1.02831	0.299466	0.97289	1	3149	43338	0.17253	2.3333e-18	A2_Trans,B2_trans	CODING_TRANSCRIPT_INTRON_VARIANT	HIS
193	Thyroid cancer	neoplasms	rs10774679	OAS3	12	113374748	C	T	T	1.12093	0.11003	0.903488	1.39072	0.299477	0.97289	1	52	49484	0.075824	4.6954e-12	B2_trans	UPSTREAM_GENE_VARIANT	HIS
252.1	Hyperparathyroidism	endocrine/metabolic	rs35705950	MUC5B	11	1241221	G	T	T	0.86552	0.139198	0.658858	1.13701	0.29948	0.97289	1	282	49046	-0.11177	1.2224e-08	B2_trans,A2_Trans	UPSTREAM_GENE_VARIANT	HIS
443	Peripheral vascular disease	circulatory system	rs2277732	DPP9	19	4723670	C	A	A	1.03825	0.0361794	0.967178	1.11455	0.299488	0.97289	1	2144	44931	0.11697	6.1912e-22	B2_trans,A2_Trans	FIVE_PRIME_UTR_INTRON_VARIANT	HIS
830	Dislocation	injuries & poisonings	rs9367106	LOC100505711	6	41483390	G	C	C	0.956711	0.0426547	0.879981	1.04013	0.299508	0.97289	1	1737	45755	0.20225	3.4038e-11	B2_trans	INTERGENIC_VARIANT	HIS
872	Traumatic amputation	injuries & poisonings	rs7089827	TFAM	10	60157611	C	T	T	1.11567	0.105507	0.907249	1.37196	0.299553	0.97289	1	222	49141	-0.14471	2.0338e-06	A2_Trans	THREE_PRIME_UTR_EXON_VARIANT	HIS
579.2	Splenomegaly	digestive	rs12809318	FBRSL1	12	133140840	T	C	C	0.898549	0.10312	0.734118	1.09981	0.299562	0.97289	1	407	49117	-0.062781	9.5289e-09	B2_trans	CODING_TRANSCRIPT_INTRON_VARIANT	HIS
747.1	Cardiac congenital anomalies	congenital anomalies	rs78313563	ESS2	22	19136365	G	A	A	1.37239	0.305149	0.75463	2.49586	0.299562	0.97289	1	335	49187	0.40873	6.5914e-07	A2_Trans	UPSTREAM_GENE_VARIANT	HIS
707	Chronic ulcer of skin	dermatologic	rs10086829	COL14A1	8	121149129	G	A	A	1.0488	0.0459335	0.958506	1.1476	0.299578	0.97289	1	1126	46766	-0.097352	3.8599e-06	A2_Trans	FIVE_PRIME_UTR_INTRON_VARIANT	HIS
289	Other diseases of blood and blood-forming organs	hematopoietic	rs9896243	NSF	17	44826056	C	G	G	1.13091	0.118606	0.896338	1.42688	0.29961	0.97289	1	665	48848	-0.13155	3.2234e-08	A2_Trans	CODING_TRANSCRIPT_INTRON_VARIANT	HIS
701.2	Scar conditions and fibrosis of skin	dermatologic	rs9896243	NSF	17	44826056	C	G	G	1.10126	0.0929905	0.917775	1.32143	0.299618	0.97289	1	1136	48209	-0.13155	3.2234e-08	A2_Trans	CODING_TRANSCRIPT_INTRON_VARIANT	HIS
726	Peripheral enthesopathies and allied syndromes	musculoskeletal	rs117169628	SLC22A31	16	89262657	G	A	A	1.02774	0.0263838	0.975948	1.08229	0.29965	0.97289	1	6056	31530	0.081201	5.77e-07	B2_trans	SYNONYMOUS_VARIANT	HIS
477	Epistaxis or throat hemorrhage	respiratory	rs1453205	LOC101928196	2	19901073	C	T	T	0.951719	0.0477121	0.866754	1.04501	0.299656	0.97289	1	1087	47712	0.096992	3.6368e-06	A2_Trans	INTERGENIC_VARIANT	HIS
362.21	Macular degeneration, dry	sense organs	rs7605877	FOXI3	2	88559025	T	C	C	0.931423	0.0685	0.814403	1.06526	0.299685	0.97289	1	725	47936	-0.071053	3.3369e-06	B2_trans	INTERGENIC_VARIANT	HIS
572	Ascites (non malignant)	digestive	rs35154152	THBS3	1	155172725	T	C	C	0.883326	0.119623	0.698711	1.11672	0.299688	0.97289	1	376	48860	-0.20528	2.3574e-11	A2_Trans	SYNONYMOUS_VARIANT	HIS
577.1	Acute pancreatitis	digestive	rs35154152	THBS3	1	155172725	T	C	C	0.909194	0.091791	0.759493	1.0884	0.299688	0.97289	1	490	48426	-0.20528	2.3574e-11	A2_Trans	SYNONYMOUS_VARIANT	HIS
362.22	Macular degeneration, wet	sense organs	rs72655853	SBSPON	8	73985608	A	G	G	1.22143	0.192868	0.83695	1.78254	0.299689	0.97289	1	178	49299	0.22523	8.3915e-07	A2_Trans	CODING_TRANSCRIPT_INTRON_VARIANT	HIS
694.1	Vitiligo	dermatologic	rs7089827	TFAM	10	60157611	C	T	T	0.875563	0.128137	0.681109	1.12553	0.2997	0.97289	1	146	49310	-0.14471	2.0338e-06	A2_Trans	THREE_PRIME_UTR_EXON_VARIANT	HIS
318	Tobacco use disorder	mental disorders	rs9497053	UTRN	6	145026256	G	A	A	0.983186	0.0163513	0.952176	1.01521	0.299714	0.97289	1	4639	33048	-0.064841	1.0064e-06	B2_trans	CODING_TRANSCRIPT_INTRON_VARIANT	HIS
276.14	Hypopotassemia	endocrine/metabolic	rs1405655	NR1H2	19	50882619	T	C	C	1.03612	0.0342117	0.968919	1.10797	0.299715	0.97289	1	2437	45303	0.075181	1.1208e-11	B2_trans,A2_Trans	CODING_TRANSCRIPT_INTRON_VARIANT	HIS
338.2	Chronic pain	neurological	rs2284028	NCF4	22	37265172	A	C	C	0.962637	0.0367193	0.895791	1.03447	0.299722	0.97289	1	4854	39405	0.31271	4.1737e-06	A2_Trans	CODING_TRANSCRIPT_INTRON_VARIANT	HIS
274	Gout and other crystal arthropathies	endocrine/metabolic	rs495828	ABO	9	136154867	G	T	T	0.962757	0.0365994	0.896114	1.03436	0.299733	0.97289	1	1091	45641	-0.13432	6.5649e-10	A2_Trans	UPSTREAM_GENE_VARIANT	HIS
250.4	Abnormal glucose	endocrine/metabolic	rs8080583	KANSL1	17	44162597	C	A	A	0.975969	0.0234591	0.932111	1.02189	0.299794	0.973043	1	5071	36953	-0.12662	2.0785e-08	A2_Trans	CODING_TRANSCRIPT_INTRON_VARIANT	HIS
742	Derangement of joint, non-traumatic	musculoskeletal	rs495828	ABO	9	136154867	G	T	T	0.943476	0.0561174	0.845208	1.05317	0.299817	0.973072	1	1999	46523	-0.13432	6.5649e-10	A2_Trans	UPSTREAM_GENE_VARIANT	HIS
1004	NA	NA	rs67959919	LZTFL1	3	45871908	G	A	A	1.13308	0.120513	0.894705	1.43497	0.299858	0.973134	1	1024	48005	0.59355	1.6043e-80	A2_Trans	CODING_TRANSCRIPT_INTRON_VARIANT	HIS
735.23	Hallux rigidus	musculoskeletal	rs11085727	TYK2	19	10466123	C	T	T	1.06933	0.0646597	0.94205	1.21381	0.299872	0.973134	1	506	48620	0.17253	2.3333e-18	A2_Trans,B2_trans	CODING_TRANSCRIPT_INTRON_VARIANT	HIS
225.1	Benign neoplasm of brain, cranial nerves, meninges	neoplasms	rs60869999	MYO1C	17	1390948	A	T	T	1.13472	0.121916	0.893543	1.441	0.299878	0.973134	1	160	49371	0.059541	2.9039e-06	B2_trans	CODING_TRANSCRIPT_INTRON_VARIANT	HIS
447	Other disorders of arteries and arterioles	circulatory system	rs505922	ABO	9	136149229	T	C	C	1.09831	0.0904623	0.919867	1.31138	0.299906	0.973156	1	617	48829	-0.099884	2.0889e-20	B2_trans	CODING_TRANSCRIPT_INTRON_VARIANT	HIS
1008	NA	NA	rs10774679	OAS3	12	113374748	C	T	T	0.893739	0.108373	0.722709	1.10524	0.299916	0.973156	1	452	49092	0.075824	4.6954e-12	B2_trans	UPSTREAM_GENE_VARIANT	HIS
010	Tuberculosis	infectious diseases	rs3746539	PTPRT	20	40702071	G	A	A	0.906696	0.0944908	0.753409	1.09117	0.299927	0.973156	1	443	49070	0.05405	1.7723e-06	B2_trans	THREE_PRIME_UTR_EXON_VARIANT	HIS
198.6	Secondary malignancy of bone	neoplasms	rs147812915	KAT7	17	47858295	C	T	T	0.829854	0.179933	0.583234	1.18076	0.299954	0.973172	1	107	49357	0.23438	1.0943e-07	A2_Trans	INTERGENIC_VARIANT	HIS
364.1	Corneal opacity	sense organs	rs9268576	HLA-DRA	6	32395641	T	C	C	0.917003	0.0835931	0.778424	1.08025	0.299965	0.973172	1	975	47889	0.095134	9.9752e-07	B2_trans	INTERGENIC_VARIANT	HIS
580	Nephritis; nephrosis; renal sclerosis	genitourinary	rs13179014	SPEF2	5	35693227	A	C	C	1.06374	0.0596113	0.946438	1.19557	0.299974	0.973172	1	714	48186	-0.061249	6.1057e-07	B2_trans	CODING_TRANSCRIPT_INTRON_VARIANT	HIS
580.31	Nephritis and nephropathy in diseases classified elsewhere	genitourinary	rs147812915	KAT7	17	47858295	C	T	T	0.865218	0.139683	0.658002	1.13769	0.299997	0.973202	1	442	48888	0.23438	1.0943e-07	A2_Trans	INTERGENIC_VARIANT	HIS
458.1	Orthostatic hypotension	circulatory system	rs732990	CIB4	2	26842146	C	G	G	0.94229	0.0573574	0.842097	1.0544	0.300043	0.973208	1	1382	47677	0.056389	5.6358e-07	B2_trans	CODING_TRANSCRIPT_INTRON_VARIANT	HIS
690.1	Seborrheic dermatitis	dermatologic	rs915823	TMPRSS2	21	42851454	A	C	C	1.05339	0.0501891	0.954701	1.16228	0.300056	0.973208	1	1823	46026	-0.066039	1.6687e-06	B2_trans	CODING_TRANSCRIPT_INTRON_VARIANT	HIS
496.1	Emphysema	respiratory	rs9501257	HLA-DPB1	6	33055355	A	G	G	1.12333	0.112229	0.901528	1.39971	0.30007	0.973208	1	506	48916	0.17269	4.1339e-08	A2_Trans	THREE_PRIME_UTR_EXON_VARIANT	HIS
433.2	Occlusion of cerebral arteries	circulatory system	rs10774671	OAS1	12	113357193	G	A	A	0.960126	0.0392674	0.889004	1.03694	0.300087	0.973208	1	853	47180	0.12569	3.6032e-11	A2_Trans	SPLICE_ACCEPTOR_VARIANT	HIS
701.1	Keratoderma, acquired	dermatologic	rs60869999	MYO1C	17	1390948	A	T	T	1.07631	0.0709701	0.936546	1.23694	0.30009	0.973208	1	1510	47543	0.059541	2.9039e-06	B2_trans	CODING_TRANSCRIPT_INTRON_VARIANT	HIS
550	Abdominal hernia	digestive	rs2284028	NCF4	22	37265172	A	C	C	0.962993	0.0363917	0.896698	1.03419	0.300104	0.973208	1	2905	41201	0.31271	4.1737e-06	A2_Trans	CODING_TRANSCRIPT_INTRON_VARIANT	HIS
340	Migraine	neurological	rs10774679	OAS3	12	113374748	C	T	T	0.973171	0.0262463	0.924375	1.02454	0.300122	0.973208	1	1916	43245	0.075824	4.6954e-12	B2_trans	UPSTREAM_GENE_VARIANT	HIS
280	Iron deficiency anemias	hematopoietic	rs4830964	.	23	15515319	C	G	G	1.02167	0.0206862	0.981072	1.06394	0.300124	0.973208	1	1757	44603	0.046578	2.9701e-06	B2_trans	SEQUENCE_VARIANT	HIS
530.2	Esophageal bleeding (varices/hemorrhage)	digestive	rs9268576	HLA-DRA	6	32395641	T	C	C	1.09615	0.0886072	0.921401	1.30405	0.300151	0.973208	1	440	48616	0.095134	9.9752e-07	B2_trans	INTERGENIC_VARIANT	HIS
149	Cancer of larynx, pharynx, nasal cavities	neoplasms	rs72655853	SBSPON	8	73985608	A	G	G	1.23556	0.204153	0.828111	1.84348	0.300152	0.973208	1	120	49396	0.22523	8.3915e-07	A2_Trans	CODING_TRANSCRIPT_INTRON_VARIANT	HIS
735.1	Flat foot	musculoskeletal	rs2277732	DPP9	19	4723670	C	A	A	1.04269	0.0403471	0.963411	1.12849	0.300153	0.973208	1	1727	46011	0.11697	6.1912e-22	B2_trans,A2_Trans	FIVE_PRIME_UTR_INTRON_VARIANT	HIS
707.3	Chronic ulcer of unspecified site	dermatologic	rs495828	ABO	9	136154867	G	T	T	1.10336	0.09494	0.916018	1.32902	0.300192	0.973237	1	593	48785	-0.13432	6.5649e-10	A2_Trans	UPSTREAM_GENE_VARIANT	HIS
596	Other disorders of bladder	genitourinary	rs35705950	MUC5B	11	1241221	G	T	T	1.0627	0.0586968	0.94721	1.19226	0.300211	0.973237	1	1783	45817	-0.11177	1.2224e-08	B2_trans,A2_Trans	UPSTREAM_GENE_VARIANT	HIS
626	Disorders of menstruation and other abnormal bleeding from female genital tract	genitourinary	rs2284028	NCF4	22	37265172	A	C	C	1.08868	0.0820254	0.927004	1.27856	0.300253	0.973237	1	641	47443	0.31271	4.1737e-06	A2_Trans	CODING_TRANSCRIPT_INTRON_VARIANT	HIS
281.1	Megaloblastic anemia	hematopoietic	rs9367106	LOC100505711	6	41483390	G	C	C	0.941133	0.058569	0.839068	1.05561	0.300254	0.973237	1	798	47809	0.20225	3.4038e-11	B2_trans	INTERGENIC_VARIANT	HIS
342	Hemiplegia	neurological	rs67579710	THBS3	1	155173527	G	A	A	0.843273	0.164563	0.610789	1.16425	0.300268	0.973237	1	366	49120	-0.10348	1.0252e-09	B2_trans	CODING_TRANSCRIPT_INTRON_VARIANT	HIS
218	Benign neoplasm of uterus	neoplasms	rs13050728	IFNAR2	21	34615210	T	C	C	0.922261	0.0781267	0.791321	1.07487	0.300278	0.973237	1	246	49092	-0.10657	4.0686e-21	B2_trans,A2_Trans	CODING_TRANSCRIPT_INTRON_VARIANT	HIS
594	Urinary calculus	genitourinary	rs11702230	LOC101928126	21	35377591	C	T	T	0.958641	0.0407774	0.885006	1.0384	0.300279	0.973237	1	1607	44825	0.099731	3.223e-09	B2_trans	INTERGENIC_VARIANT	HIS
704.1	Alopecia	dermatologic	rs467843	TRAPPC13	5	64945715	A	G	G	0.941012	0.0586972	0.838749	1.05574	0.300292	0.973237	1	694	48375	-0.089724	1.7259e-06	A2_Trans	CODING_TRANSCRIPT_INTRON_VARIANT	HIS
994.21	Septic shock	injuries & poisonings	rs12259804	PLEKHS1	10	115573378	T	C	C	1.38695	0.315809	0.74687	2.57561	0.300303	0.973237	1	315	49242	-0.27547	4.8674e-08	A2_Trans	INTERGENIC_VARIANT	HIS
327.32	Obstructive sleep apnea	neurological	rs9896243	NSF	17	44826056	C	G	G	1.0209	0.0199709	0.981713	1.06165	0.300305	0.973237	1	2706	32087	-0.13155	3.2234e-08	A2_Trans	CODING_TRANSCRIPT_INTRON_VARIANT	HIS
742.9	Other derangement of joint	musculoskeletal	rs9896243	NSF	17	44826056	C	G	G	0.934123	0.0657965	0.821103	1.0627	0.300326	0.973237	1	1711	47092	-0.13155	3.2234e-08	A2_Trans	CODING_TRANSCRIPT_INTRON_VARIANT	HIS
611.1	Abnormal mammogram	genitourinary	rs61667602	CRHR1	17	43785349	T	C	C	0.887179	0.115579	0.707343	1.11274	0.30033	0.973237	1	384	49036	-0.093554	9.1279e-12	B2_trans	FIVE_PRIME_UTR_INTRON_VARIANT	HIS
426.92	Cardiac defibrillator in situ	circulatory system	rs732990	CIB4	2	26842146	C	G	G	0.937377	0.0624451	0.829394	1.05942	0.300374	0.973334	1	150	49022	0.056389	5.6358e-07	B2_trans	CODING_TRANSCRIPT_INTRON_VARIANT	HIS
172.1	Melanomas of skin, dx or hx	neoplasms	rs60305836	CDH8	16	61709381	A	C	C	1.09586	0.0883938	0.92154	1.30315	0.300396	0.97336	1	360	48799	0.086719	1.1846e-06	B2_trans	CODING_TRANSCRIPT_INTRON_VARIANT	HIS
279.7	Other immunological findings	endocrine/metabolic	rs9268576	HLA-DRA	6	32395641	T	C	C	0.837933	0.170747	0.599611	1.17098	0.30041	0.97336	1	460	49061	0.095134	9.9752e-07	B2_trans	INTERGENIC_VARIANT	HIS
687.4	Disturbance of skin sensation	dermatologic	rs13179014	SPEF2	5	35693227	A	C	C	0.970027	0.0293936	0.915723	1.02755	0.300533	0.973713	1	5547	40310	-0.061249	6.1057e-07	B2_trans	CODING_TRANSCRIPT_INTRON_VARIANT	HIS
345	Epilepsy, recurrent seizures, convulsions	neurological	rs3746539	PTPRT	20	40702071	G	A	A	0.963576	0.0358405	0.898212	1.0337	0.300554	0.973736	1	1066	46917	0.05405	1.7723e-06	B2_trans	THREE_PRIME_UTR_EXON_VARIANT	HIS
474	Acute and chronic tonsillitis	respiratory	rs9367106	LOC100505711	6	41483390	G	C	C	0.921397	0.0790826	0.789099	1.07588	0.300588	0.973778	1	979	48128	0.20225	3.4038e-11	B2_trans	INTERGENIC_VARIANT	HIS
614.52	Vaginitis and vulvovaginitis	genitourinary	rs7671107	LOC101929161	4	25449225	G	A	A	1.07265	0.0677518	0.939265	1.22498	0.300595	0.973778	1	781	48233	-0.064456	1.0803e-06	B2_trans	INTERGENIC_VARIANT	HIS
536.8	Dyspepsia and other specified disorders of function of stomach	digestive	rs3746539	PTPRT	20	40702071	G	A	A	0.95784	0.0416144	0.882817	1.03924	0.300628	0.973791	1	2034	46426	0.05405	1.7723e-06	B2_trans	THREE_PRIME_UTR_EXON_VARIANT	HIS
327.5	Parasomnia	neurological	rs13050728	IFNAR2	21	34615210	T	C	C	1.04701	0.0443788	0.959786	1.14215	0.300633	0.973791	1	1754	46851	-0.10657	4.0686e-21	B2_trans,A2_Trans	CODING_TRANSCRIPT_INTRON_VARIANT	HIS
854	Complications of cardiac/vascular device, implant, and graft	injuries & poisonings	rs505922	ABO	9	136149229	T	C	C	1.07305	0.0681127	0.938945	1.2263	0.300643	0.973791	1	567	48619	-0.099884	2.0889e-20	B2_trans	CODING_TRANSCRIPT_INTRON_VARIANT	HIS
290.11	Alzheimer's disease	mental disorders	rs9896243	NSF	17	44826056	C	G	G	1.11123	0.101898	0.910056	1.35687	0.300655	0.973791	1	199	49226	-0.13155	3.2234e-08	A2_Trans	CODING_TRANSCRIPT_INTRON_VARIANT	HIS
300.9	Posttraumatic stress disorder	mental disorders	rs1250993	LOC101929525	10	81399565	C	G	G	1.01615	0.0154768	0.985786	1.04744	0.300682	0.973833	1	2340	29116	0.12403	5.3767e-08	A2_Trans	INTERGENIC_VARIANT	HIS
172.2	Other non-epithelial cancer of skin	neoplasms	rs505922	ABO	9	136149229	T	C	C	1.05031	0.0474364	0.957065	1.15265	0.300742	0.973904	1	632	47937	-0.099884	2.0889e-20	B2_trans	CODING_TRANSCRIPT_INTRON_VARIANT	HIS
793	NA	NA	rs10129899	LINC00637	14	104330432	C	A	A	0.894775	0.107441	0.72487	1.1045	0.300746	0.973904	1	938	48621	-0.057002	2.1916e-06	B2_trans	INTERGENIC_VARIANT	HIS
465.2	Acute pharyngitis	respiratory	rs9501257	HLA-DPB1	6	33055355	A	G	G	0.948509	0.0510847	0.85814	1.04839	0.300749	0.973904	1	4808	42838	0.17269	4.1339e-08	A2_Trans	THREE_PRIME_UTR_EXON_VARIANT	HIS
560.4	Other intestinal obstruction	digestive	rs7671107	LOC101929161	4	25449225	G	A	A	0.926925	0.0733342	0.802828	1.0702	0.300787	0.973904	1	415	48845	-0.064456	1.0803e-06	B2_trans	INTERGENIC_VARIANT	HIS
225	Benign neoplasm of brain and other parts of nervous system	neoplasms	rs111837807	CCHCR1	6	31121232	T	C	C	0.85841	0.147552	0.642833	1.14628	0.300807	0.973904	1	171	49348	0.20363	2.152e-11	A2_Trans,B2_trans	CODING_TRANSCRIPT_INTRON_VARIANT	HIS
585.1	Acute renal failure	genitourinary	rs117169628	SLC22A31	16	89262657	G	A	A	0.95567	0.0438223	0.877014	1.04138	0.300811	0.973904	1	2219	43963	0.081201	5.77e-07	B2_trans	SYNONYMOUS_VARIANT	HIS
270.2	Disorders of amino-acid metabolism	endocrine/metabolic	rs60869999	MYO1C	17	1390948	A	T	T	0.888688	0.114054	0.710668	1.1113	0.30082	0.973904	1	650	48812	0.059541	2.9039e-06	B2_trans	CODING_TRANSCRIPT_INTRON_VARIANT	HIS
444	Arterial embolism and thrombosis	circulatory system	rs60869999	MYO1C	17	1390948	A	T	T	0.870483	0.13406	0.669343	1.13207	0.300828	0.973904	1	318	49234	0.059541	2.9039e-06	B2_trans	CODING_TRANSCRIPT_INTRON_VARIANT	HIS
960	Poisoning by antibiotics	injuries & poisonings	rs7089827	TFAM	10	60157611	C	T	T	0.84955	0.157591	0.623803	1.15699	0.300842	0.973904	1	526	49024	-0.14471	2.0338e-06	A2_Trans	THREE_PRIME_UTR_EXON_VARIANT	HIS
303.4	Somatoform disorder	mental disorders	rs12259804	PLEKHS1	10	115573378	T	C	C	1.16017	0.143594	0.875573	1.53726	0.300855	0.973904	1	764	47909	-0.27547	4.8674e-08	A2_Trans	INTERGENIC_VARIANT	HIS
365.2	Primary angle-closure glaucoma	sense organs	rs12660421	FOXP4-AS1	6	41488378	G	A	A	1.07258	0.0677214	0.939255	1.22482	0.300861	0.973904	1	556	48386	0.35506	1.1424e-09	A2_Trans	DOWNSTREAM_GENE_VARIANT	HIS
701.2	Scar conditions and fibrosis of skin	dermatologic	rs61667602	CRHR1	17	43785349	T	C	C	1.09937	0.0915749	0.918748	1.31551	0.300872	0.973904	1	1136	48209	-0.093554	9.1279e-12	B2_trans	FIVE_PRIME_UTR_INTRON_VARIANT	HIS
345.3	Convulsions	neurological	rs467843	TRAPPC13	5	64945715	A	G	G	0.955785	0.0437143	0.877305	1.04129	0.300904	0.973904	1	890	47636	-0.089724	1.7259e-06	A2_Trans	CODING_TRANSCRIPT_INTRON_VARIANT	HIS
224	Benign neoplasm of eye	neoplasms	rs10086829	COL14A1	8	121149129	G	A	A	1.06931	0.064784	0.941804	1.21408	0.300926	0.973904	1	709	48119	-0.097352	3.8599e-06	A2_Trans	FIVE_PRIME_UTR_INTRON_VARIANT	HIS
698	Pruritus and related conditions	dermatologic	rs7560588	BCL11A	2	60727416	G	A	A	1.05958	0.0559456	0.949538	1.18237	0.300932	0.973904	1	2503	45862	-0.12371	2.3396e-07	A2_Trans	CODING_TRANSCRIPT_INTRON_VARIANT	HIS
345.3	Convulsions	neurological	rs10086829	COL14A1	8	121149129	G	A	A	1.05956	0.0559242	0.949557	1.1823	0.300936	0.973904	1	890	47636	-0.097352	3.8599e-06	A2_Trans	FIVE_PRIME_UTR_INTRON_VARIANT	HIS
300	Anxiety disorders	mental disorders	rs495828	ABO	9	136154867	G	T	T	0.980802	0.0187399	0.945431	1.0175	0.30095	0.973904	1	3527	19620	-0.13432	6.5649e-10	A2_Trans	UPSTREAM_GENE_VARIANT	HIS
601.4	Balanoposthitis	genitourinary	rs8052423	SLC22A31	16	89269178	G	T	T	0.904081	0.0974848	0.746841	1.09443	0.300961	0.973904	1	843	48341	0.13037	1.0019e-06	A2_Trans	UPSTREAM_GENE_VARIANT	HIS
535.8	Other specified gastritis	digestive	rs11702230	LOC101928126	21	35377591	C	T	T	1.13465	0.122129	0.89311	1.44151	0.300979	0.973904	1	1296	48154	0.099731	3.223e-09	B2_trans	INTERGENIC_VARIANT	HIS
110.13	Dermatophytosis of the body	infectious diseases	rs62200027	CASC20	20	6469515	G	A	A	0.947849	0.0517829	0.85637	1.0491	0.300984	0.973904	1	1941	46944	-0.053006	3.3456e-06	B2_trans,A2_Trans	NON_CODING_TRANSCRIPT_INTRON_VARIANT	HIS
769	Nonallopathic lesions NEC	symptoms	rs7605877	FOXI3	2	88559025	T	C	C	0.941627	0.0581579	0.840185	1.05532	0.30105	0.974017	1	287	48041	-0.071053	3.3369e-06	B2_trans	INTERGENIC_VARIANT	HIS
362.4	Retinal vascular changes and abnomalities	sense organs	rs34488998	NKAIN3	8	63408372	G	A	A	0.863772	0.141609	0.654427	1.14008	0.301058	0.974017	1	756	48055	0.1355	3.4644e-06	B2_trans	CODING_TRANSCRIPT_INTRON_VARIANT	HIS
522.5	Periapical abscess	digestive	rs35508621	LZTFL1	3	45880481	T	C	C	1.13234	0.120184	0.8947	1.43311	0.301061	0.974017	1	1758	47233	0.38931	6.0917e-89	B2_trans	CODING_TRANSCRIPT_INTRON_VARIANT	HIS
290.1	Dementias	mental disorders	rs721917	SFTPD	10	81706324	A	G	G	0.959198	0.0402832	0.886378	1.038	0.301075	0.974017	1	657	47673	0.055247	2.0819e-07	B2_trans	SYNONYMOUS_VARIANT	HIS
277	Other disorders of metabolism	endocrine/metabolic	rs76423999	SLC12A7	5	1098067	T	A	A	0.911627	0.0894798	0.764983	1.08638	0.301127	0.974021	1	661	48633	0.18412	3.8813e-07	A2_Trans	CODING_TRANSCRIPT_INTRON_VARIANT	HIS
579.2	Splenomegaly	digestive	rs5023077	FBRSL1	12	133141973	T	C	C	0.898827	0.103156	0.734294	1.10023	0.301128	0.974021	1	407	49117	-0.090901	1.5172e-06	A2_Trans	CODING_TRANSCRIPT_INTRON_VARIANT	HIS
442.11	Abdominal aortic aneurysm	circulatory system	rs67579710	THBS3	1	155173527	G	A	A	0.884355	0.118866	0.700564	1.11636	0.301177	0.974021	1	418	48827	-0.10348	1.0252e-09	B2_trans	CODING_TRANSCRIPT_INTRON_VARIANT	HIS
790.6	Other abnormal blood chemistry	symptoms	rs721917	SFTPD	10	81706324	A	G	G	1.02977	0.0283745	0.974065	1.08866	0.301186	0.974021	1	4568	42448	0.055247	2.0819e-07	B2_trans	SYNONYMOUS_VARIANT	HIS
327.31	Central/nonobstroctive sleep apnea	neurological	rs8080583	KANSL1	17	44162597	C	A	A	0.900457	0.101418	0.738135	1.09847	0.301196	0.974021	1	579	48838	-0.12662	2.0785e-08	A2_Trans	CODING_TRANSCRIPT_INTRON_VARIANT	HIS
565.1	Anal and rectal polyp	digestive	rs8080583	KANSL1	17	44162597	C	A	A	0.919708	0.0809581	0.784763	1.07786	0.301203	0.974021	1	1344	47902	-0.12662	2.0785e-08	A2_Trans	CODING_TRANSCRIPT_INTRON_VARIANT	HIS
278.4	Abnormal weight gain	endocrine/metabolic	rs13050728	IFNAR2	21	34615210	T	C	C	1.10769	0.098934	0.912442	1.34472	0.301237	0.974021	1	829	48700	-0.10657	4.0686e-21	B2_trans,A2_Trans	CODING_TRANSCRIPT_INTRON_VARIANT	HIS
136	Other infectious and parasitic diseases	infectious diseases	rs76073397	MIR548H2	16	11386452	T	C	C	0.839969	0.168692	0.603493	1.16911	0.301239	0.974021	1	1203	48119	0.14454	9.6663e-07	A2_Trans,B2_trans	INTERGENIC_VARIANT	HIS
599	Other symptoms/disorders or the urinary system	genitourinary	rs35508621	LZTFL1	3	45880481	T	C	C	1.04751	0.0449047	0.959262	1.14389	0.301251	0.974021	1	5331	36622	0.38931	6.0917e-89	B2_trans	CODING_TRANSCRIPT_INTRON_VARIANT	HIS
703	Diseases of nail, NOS	dermatologic	rs13179014	SPEF2	5	35693227	A	C	C	1.0347	0.0329945	0.969901	1.10382	0.301264	0.974021	1	2737	43967	-0.061249	6.1057e-07	B2_trans	CODING_TRANSCRIPT_INTRON_VARIANT	HIS
627.2	Symptomatic menopause	genitourinary	rs8080583	KANSL1	17	44162597	C	A	A	0.910149	0.0910806	0.761351	1.08803	0.301294	0.974021	1	384	48766	-0.12662	2.0785e-08	A2_Trans	CODING_TRANSCRIPT_INTRON_VARIANT	HIS
803.2	Fracture of radius and ulna	injuries & poisonings	rs12259804	PLEKHS1	10	115573378	T	C	C	0.812416	0.200978	0.547905	1.20462	0.301296	0.974021	1	296	48684	-0.27547	4.8674e-08	A2_Trans	INTERGENIC_VARIANT	HIS
198	Secondary malignant neoplasm	neoplasms	rs78313563	ESS2	22	19136365	G	A	A	1.19687	0.173866	0.851243	1.68284	0.301309	0.974021	1	359	48433	0.40873	6.5914e-07	A2_Trans	UPSTREAM_GENE_VARIANT	HIS
041.11	Methicillin sensitive Staphylococcus aureus	infectious diseases	rs2284028	NCF4	22	37265172	A	C	C	0.870554	0.134116	0.669324	1.13228	0.301312	0.974021	1	565	48819	0.31271	4.1737e-06	A2_Trans	CODING_TRANSCRIPT_INTRON_VARIANT	HIS
250.6	Polyneuropathy in diabetes	endocrine/metabolic	rs147812915	KAT7	17	47858295	C	T	T	0.92964	0.0705856	0.809528	1.06757	0.301317	0.974021	1	1225	46739	0.23438	1.0943e-07	A2_Trans	INTERGENIC_VARIANT	HIS
165	Cancer within the respiratory system	neoplasms	rs2924480	ELF5	11	34529831	T	C	C	0.923503	0.0769988	0.79414	1.07394	0.301353	0.974021	1	244	49076	-0.11648	2.817e-07	A2_Trans	CODING_TRANSCRIPT_INTRON_VARIANT	HIS
374.6	Dermatochalasis	sense organs	rs10086829	COL14A1	8	121149129	G	A	A	0.944761	0.0549793	0.84825	1.05225	0.301355	0.974021	1	601	47918	-0.097352	3.8599e-06	A2_Trans	FIVE_PRIME_UTR_INTRON_VARIANT	HIS
726.4	Calcaneal spur; Exostosis NOS	musculoskeletal	rs77534576	DLX4	17	47940666	C	T	T	0.897979	0.104125	0.732208	1.10128	0.30139	0.974021	1	1849	46702	0.20794	1.7585e-10	B2_trans	INTERGENIC_VARIANT	HIS
444	Arterial embolism and thrombosis	circulatory system	rs2284028	NCF4	22	37265172	A	C	C	0.821738	0.189983	0.566265	1.19247	0.301404	0.974021	1	318	49234	0.31271	4.1737e-06	A2_Trans	CODING_TRANSCRIPT_INTRON_VARIANT	HIS
741.3	Difficulty in walking	musculoskeletal	rs7960611	CLEC1A	12	10230416	G	A	A	1.0455	0.0430595	0.960885	1.13756	0.301455	0.974021	1	1613	46640	-0.1584	3.3086e-07	A2_Trans	CODING_TRANSCRIPT_INTRON_VARIANT	HIS
078	Viral warts & HPV	infectious diseases	rs34488998	NKAIN3	8	63408372	G	A	A	1.09427	0.0871877	0.92238	1.29819	0.301489	0.974021	1	2073	45546	0.1355	3.4644e-06	B2_trans	CODING_TRANSCRIPT_INTRON_VARIANT	HIS
798.1	Chronic fatigue syndrome	symptoms	rs147812915	KAT7	17	47858295	C	T	T	0.820289	0.191728	0.563336	1.19444	0.301498	0.974021	1	732	48752	0.23438	1.0943e-07	A2_Trans	INTERGENIC_VARIANT	HIS
287.32	Secondary thrombocytopenia	hematopoietic	rs10774671	OAS1	12	113357193	G	A	A	1.1253	0.114259	0.899517	1.40775	0.301536	0.974021	1	390	49157	0.12569	3.6032e-11	A2_Trans	SPLICE_ACCEPTOR_VARIANT	HIS
580	Nephritis; nephrosis; renal sclerosis	genitourinary	rs915823	TMPRSS2	21	42851454	A	C	C	0.924005	0.0765062	0.795339	1.07349	0.301565	0.974021	1	714	48186	-0.066039	1.6687e-06	B2_trans	CODING_TRANSCRIPT_INTRON_VARIANT	HIS
792	Abnormal Papanicolaou smear of cervix and cervical HPV	genitourinary	rs13179014	SPEF2	5	35693227	A	C	C	0.929077	0.0712082	0.808052	1.06823	0.301568	0.974021	1	412	48568	-0.061249	6.1057e-07	B2_trans	CODING_TRANSCRIPT_INTRON_VARIANT	HIS
202	Cancer of other lymphoid, histiocytic tissue	neoplasms	rs9896243	NSF	17	44826056	C	G	G	0.901379	0.100506	0.740212	1.09764	0.301573	0.974021	1	198	49160	-0.13155	3.2234e-08	A2_Trans	CODING_TRANSCRIPT_INTRON_VARIANT	HIS
452.2	Deep vein thrombosis [DVT]	circulatory system	rs11234800	ME3	11	86479407	G	C	C	0.922715	0.0778639	0.792118	1.07484	0.301595	0.974021	1	537	48335	-0.077173	3.0702e-06	B2_trans	INTERGENIC_VARIANT	HIS
389	Hearing loss	sense organs	rs78313563	ESS2	22	19136365	G	A	A	0.942829	0.0569908	0.843184	1.05425	0.301616	0.974021	1	5051	24474	0.40873	6.5914e-07	A2_Trans	UPSTREAM_GENE_VARIANT	HIS
765	Cervical radiculitis	symptoms	rs10774671	OAS1	12	113357193	G	A	A	1.03535	0.0336296	0.969306	1.10589	0.301621	0.974021	1	1944	45420	0.12569	3.6032e-11	A2_Trans	SPLICE_ACCEPTOR_VARIANT	HIS
389	Hearing loss	sense organs	rs76073397	MIR548H2	16	11386452	T	C	C	0.966243	0.0332458	0.905289	1.0313	0.301645	0.974021	1	5051	24474	0.14454	9.6663e-07	A2_Trans,B2_trans	INTERGENIC_VARIANT	HIS
389	Hearing loss	sense organs	rs11234800	ME3	11	86479407	G	C	C	1.02337	0.0223654	0.979479	1.06923	0.301658	0.974021	1	5051	24474	-0.077173	3.0702e-06	B2_trans	INTERGENIC_VARIANT	HIS
180.3	Cervical intraepithelial neoplasia [CIN] [Cervical dysplasia]	neoplasms	rs13050728	IFNAR2	21	34615210	T	C	C	0.911031	0.0902136	0.763384	1.08723	0.301669	0.974021	1	173	49295	-0.10657	4.0686e-21	B2_trans,A2_Trans	CODING_TRANSCRIPT_INTRON_VARIANT	HIS
297.2	Suicide or self-inflicted injury	mental disorders	rs35508621	LZTFL1	3	45880481	T	C	C	1.13568	0.123186	0.892074	1.44582	0.301671	0.974021	1	714	48300	0.38931	6.0917e-89	B2_trans	CODING_TRANSCRIPT_INTRON_VARIANT	HIS
251.1	Hypoglycemia	endocrine/metabolic	rs13179014	SPEF2	5	35693227	A	C	C	0.92495	0.0755335	0.797672	1.07254	0.301671	0.974021	1	1074	48135	-0.061249	6.1057e-07	B2_trans	CODING_TRANSCRIPT_INTRON_VARIANT	HIS
573.5	Jaundice (not of newborn)	digestive	rs2924480	ELF5	11	34529831	T	C	C	0.897078	0.105159	0.729994	1.10241	0.301679	0.974021	1	398	49131	-0.11648	2.817e-07	A2_Trans	CODING_TRANSCRIPT_INTRON_VARIANT	HIS
327.1	Hypersomnia	neurological	rs10774671	OAS1	12	113357193	G	A	A	0.917322	0.0835536	0.778755	1.08054	0.301682	0.974021	1	1349	48060	0.12569	3.6032e-11	A2_Trans	SPLICE_ACCEPTOR_VARIANT	HIS
250.13	Type 1 diabetes with ophthalmic manifestations	endocrine/metabolic	rs7089827	TFAM	10	60157611	C	T	T	1.13832	0.125442	0.890198	1.45559	0.301718	0.974021	1	461	49033	-0.14471	2.0338e-06	A2_Trans	THREE_PRIME_UTR_EXON_VARIANT	HIS
306	Other mental disorder	mental disorders	rs76073397	MIR548H2	16	11386452	T	C	C	1.04965	0.0469237	0.957424	1.15077	0.301727	0.974021	1	5985	38273	0.14454	9.6663e-07	A2_Trans,B2_trans	INTERGENIC_VARIANT	HIS
272	Disorders of lipoid metabolism	endocrine/metabolic	rs147812915	KAT7	17	47858295	C	T	T	0.965846	0.0336502	0.904201	1.03169	0.301741	0.974021	1	3505	14078	0.23438	1.0943e-07	A2_Trans	INTERGENIC_VARIANT	HIS
735.21	Hammer toe (acquired)	musculoskeletal	rs76073397	MIR548H2	16	11386452	T	C	C	0.909088	0.0923008	0.758647	1.08936	0.301775	0.974021	1	979	47386	0.14454	9.6663e-07	A2_Trans,B2_trans	INTERGENIC_VARIANT	HIS
250	Diabetes mellitus	endocrine/metabolic	rs6869036	MGAT1	5	180223327	C	T	T	1.06458	0.0606055	0.945348	1.19885	0.301784	0.974021	1	1913	29591	0.25536	1.7578e-06	A2_Trans	FIVE_PRIME_UTR_INTRON_VARIANT	HIS
433.31	Transient cerebral ischemia	circulatory system	rs10086829	COL14A1	8	121149129	G	A	A	1.04638	0.0439067	0.960101	1.14042	0.301789	0.974021	1	1305	46370	-0.097352	3.8599e-06	A2_Trans	FIVE_PRIME_UTR_INTRON_VARIANT	HIS
374.1	Ectropion or entropion	sense organs	rs12259804	PLEKHS1	10	115573378	T	C	C	1.27025	0.231663	0.806673	2.00023	0.301795	0.974021	1	379	48994	-0.27547	4.8674e-08	A2_Trans	INTERGENIC_VARIANT	HIS
292.11	Aphasia	mental disorders	rs147812915	KAT7	17	47858295	C	T	T	0.806778	0.207931	0.536739	1.21268	0.301796	0.974021	1	245	49298	0.23438	1.0943e-07	A2_Trans	INTERGENIC_VARIANT	HIS
418	Nonspecific chest pain	circulatory system	rs721917	SFTPD	10	81706324	A	G	G	1.01603	0.0153992	0.98582	1.04716	0.301811	0.974021	1	6572	29495	0.055247	2.0819e-07	B2_trans	SYNONYMOUS_VARIANT	HIS
695.7	Prurigo and Lichen	dermatologic	rs35705950	MUC5B	11	1241221	G	T	T	1.09281	0.0859583	0.923376	1.29334	0.301813	0.974021	1	1098	47707	-0.11177	1.2224e-08	B2_trans,A2_Trans	UPSTREAM_GENE_VARIANT	HIS
327.71	Restless legs syndrome	neurological	rs11702230	LOC101928126	21	35377591	C	T	T	0.921768	0.0788934	0.78971	1.07591	0.301814	0.974021	1	575	48357	0.099731	3.223e-09	B2_trans	INTERGENIC_VARIANT	HIS
071	Human immunodeficiency virus [HIV] disease	infectious diseases	rs732990	CIB4	2	26842146	C	G	G	1.06463	0.0606503	0.945305	1.19901	0.301815	0.974021	1	113	49026	0.056389	5.6358e-07	B2_trans	CODING_TRANSCRIPT_INTRON_VARIANT	HIS
707.2	Chronic ulcer of leg or foot	dermatologic	rs9501257	HLA-DPB1	6	33055355	A	G	G	0.933292	0.0668643	0.818659	1.06398	0.301843	0.974021	1	722	47699	0.17269	4.1339e-08	A2_Trans	THREE_PRIME_UTR_EXON_VARIANT	HIS
721.1	Spondylosis without myelopathy	musculoskeletal	rs9461128	TMEM14B	6	10753875	T	C	C	0.957064	0.0425059	0.880562	1.04021	0.301863	0.974021	1	4163	39580	0.13046	3.4269e-06	B2_trans	CODING_TRANSCRIPT_INTRON_VARIANT	HIS
994.2	Sepsis	injuries & poisonings	rs581342	LMNA	1	156095466	T	C	C	1.07129	0.066703	0.940006	1.22092	0.301867	0.974021	1	1137	47237	0.090245	2.6355e-07	B2_trans	CODING_TRANSCRIPT_INTRON_VARIANT	HIS
291	Other specified nonpsychotic and/or transient mental disorders	mental disorders	rs61667602	CRHR1	17	43785349	T	C	C	1.06288	0.0590679	0.946685	1.19334	0.301885	0.974021	1	1566	47117	-0.093554	9.1279e-12	B2_trans	FIVE_PRIME_UTR_INTRON_VARIANT	HIS
715	Other inflammatory spondylopathies	musculoskeletal	rs10129899	LINC00637	14	104330432	C	A	A	1.05413	0.0510667	0.953735	1.1651	0.301898	0.974021	1	894	47922	-0.057002	2.1916e-06	B2_trans	INTERGENIC_VARIANT	HIS
276.14	Hypopotassemia	endocrine/metabolic	rs12660421	FOXP4-AS1	6	41488378	G	A	A	0.955348	0.044252	0.87598	1.04191	0.301945	0.974021	1	2437	45303	0.35506	1.1424e-09	A2_Trans	DOWNSTREAM_GENE_VARIANT	HIS
197	Chemotherapy	neoplasms	rs111837807	CCHCR1	6	31121232	T	C	C	0.911805	0.0894503	0.765176	1.08653	0.301985	0.974021	1	367	48765	0.20363	2.152e-11	A2_Trans,B2_trans	CODING_TRANSCRIPT_INTRON_VARIANT	HIS
038.3	Bacteremia	infectious diseases	rs72711165	TMEM65	8	125336564	T	C	C	1.27563	0.235849	0.803468	2.02525	0.301991	0.974021	1	554	48403	0.18279	6.0907e-07	B2_trans	CODING_TRANSCRIPT_INTRON_VARIANT	HIS
369.5	Conjunctivitis, infectious	sense organs	rs72655853	SBSPON	8	73985608	A	G	G	0.898734	0.103441	0.733807	1.10073	0.301996	0.974021	1	3191	45242	0.22523	8.3915e-07	A2_Trans	CODING_TRANSCRIPT_INTRON_VARIANT	HIS
1010.2	NA	NA	rs72655853	SBSPON	8	73985608	A	G	G	0.945093	0.0547156	0.848986	1.05208	0.302021	0.974021	1	7373	36970	0.22523	8.3915e-07	A2_Trans	CODING_TRANSCRIPT_INTRON_VARIANT	HIS
426.9	Cardiac pacemaker/device in situ	circulatory system	rs10129899	LINC00637	14	104330432	C	A	A	1.04884	0.0462016	0.958037	1.14825	0.302024	0.974021	1	306	48267	-0.057002	2.1916e-06	B2_trans	INTERGENIC_VARIANT	HIS
327.3	Sleep apnea	neurological	rs12660421	FOXP4-AS1	6	41488378	G	A	A	1.01975	0.0189531	0.982568	1.05835	0.302031	0.974021	1	2453	28941	0.35506	1.1424e-09	A2_Trans	DOWNSTREAM_GENE_VARIANT	HIS
381.11	Suppurative and unspecified otitis media	sense organs	rs11702230	LOC101928126	21	35377591	C	T	T	1.06689	0.0627351	0.94345	1.20648	0.302038	0.974021	1	2752	45786	0.099731	3.223e-09	B2_trans	INTERGENIC_VARIANT	HIS
302.1	Decreased libido	mental disorders	rs1405655	NR1H2	19	50882619	T	C	C	1.09435	0.0873689	0.922123	1.29875	0.302077	0.974021	1	653	48813	0.075181	1.1208e-11	B2_trans,A2_Trans	CODING_TRANSCRIPT_INTRON_VARIANT	HIS
594.3	Calculus of ureter	genitourinary	rs62200027	CASC20	20	6469515	G	A	A	1.05785	0.0544932	0.950688	1.17708	0.302082	0.974021	1	590	48388	-0.053006	3.3456e-06	B2_trans,A2_Trans	NON_CODING_TRANSCRIPT_INTRON_VARIANT	HIS
599	Other symptoms/disorders or the urinary system	genitourinary	rs2924480	ELF5	11	34529831	T	C	C	1.02179	0.020887	0.980803	1.06449	0.302103	0.974021	1	5331	36622	-0.11648	2.817e-07	A2_Trans	CODING_TRANSCRIPT_INTRON_VARIANT	HIS
352	Disorders of other cranial nerves	neurological	rs77534576	DLX4	17	47940666	C	T	T	1.10483	0.0966066	0.914247	1.33514	0.302104	0.974021	1	956	47821	0.20794	1.7585e-10	B2_trans	INTERGENIC_VARIANT	HIS
531.4	Peptic ulcer, site unspecified	digestive	rs12660421	FOXP4-AS1	6	41488378	G	A	A	0.926319	0.0741715	0.800988	1.07126	0.302126	0.974021	1	835	48148	0.35506	1.1424e-09	A2_Trans	DOWNSTREAM_GENE_VARIANT	HIS
450	Noninfectious disorders of lymphatic channels	circulatory system	rs111783124	LOC101928126	21	35362848	G	A	A	0.861761	0.144183	0.649618	1.14318	0.302138	0.974021	1	310	49212	0.13532	2.1558e-07	A2_Trans	INTERGENIC_VARIANT	HIS
765	Cervical radiculitis	symptoms	rs11234800	ME3	11	86479407	G	C	C	1.04852	0.0459149	0.95828	1.14725	0.302149	0.974021	1	1944	45420	-0.077173	3.0702e-06	B2_trans	INTERGENIC_VARIANT	HIS
930	Allergic reaction to food	injuries & poisonings	rs76423999	SLC12A7	5	1098067	T	A	A	1.13027	0.118682	0.895697	1.42628	0.302154	0.974021	1	387	49104	0.18412	3.8813e-07	A2_Trans	CODING_TRANSCRIPT_INTRON_VARIANT	HIS
627	Menopausal and postmenopausal disorders	genitourinary	rs7960611	CLEC1A	12	10230416	G	A	A	1.0783	0.0730657	0.934425	1.24432	0.302209	0.974021	1	445	48338	-0.1584	3.3086e-07	A2_Trans	CODING_TRANSCRIPT_INTRON_VARIANT	HIS
334	Degenerative disease of the spinal cord	neurological	rs2924480	ELF5	11	34529831	T	C	C	1.10208	0.0942131	0.91626	1.32558	0.302214	0.974021	1	455	49011	-0.11648	2.817e-07	A2_Trans	CODING_TRANSCRIPT_INTRON_VARIANT	HIS
585.32	End stage renal disease	genitourinary	rs7560588	BCL11A	2	60727416	G	A	A	0.928209	0.0722153	0.805705	1.06934	0.302255	0.974021	1	228	48546	-0.12371	2.3396e-07	A2_Trans	CODING_TRANSCRIPT_INTRON_VARIANT	HIS
227.3	Benign neoplasm of pituitary gland and craniopharyngeal duct (pouch)	neoplasms	rs732990	CIB4	2	26842146	C	G	G	1.09331	0.0864809	0.922847	1.29525	0.302292	0.974021	1	83	49377	0.056389	5.6358e-07	B2_trans	CODING_TRANSCRIPT_INTRON_VARIANT	HIS
714.1	Rheumatoid arthritis	musculoskeletal	rs11234800	ME3	11	86479407	G	C	C	0.923732	0.0769122	0.794472	1.07402	0.302318	0.974021	1	453	48409	-0.077173	3.0702e-06	B2_trans	INTERGENIC_VARIANT	HIS
840.2	Rotator cuff (capsule) sprain	injuries & poisonings	rs7671107	LOC101929161	4	25449225	G	A	A	1.05329	0.0503362	0.954337	1.1625	0.302331	0.974021	1	1079	47555	-0.064456	1.0803e-06	B2_trans	INTERGENIC_VARIANT	HIS
352	Disorders of other cranial nerves	neurological	rs147812915	KAT7	17	47858295	C	T	T	1.09455	0.0875961	0.921882	1.29957	0.30235	0.974021	1	956	47821	0.23438	1.0943e-07	A2_Trans	INTERGENIC_VARIANT	HIS
526	Diseases of the jaws	digestive	rs11085727	TYK2	19	10466123	C	T	T	1.04785	0.0453165	0.958791	1.14517	0.302387	0.974021	1	2423	46014	0.17253	2.3333e-18	A2_Trans,B2_trans	CODING_TRANSCRIPT_INTRON_VARIANT	HIS
687	Symptoms affecting skin	dermatologic	rs467843	TRAPPC13	5	64945715	A	G	G	0.954035	0.0456259	0.872424	1.04328	0.30239	0.974021	1	3117	45510	-0.089724	1.7259e-06	A2_Trans	CODING_TRANSCRIPT_INTRON_VARIANT	HIS
706.1	Acne	dermatologic	rs9896243	NSF	17	44826056	C	G	G	1.05824	0.0548851	0.950308	1.17842	0.302394	0.974021	1	1241	47110	-0.13155	3.2234e-08	A2_Trans	CODING_TRANSCRIPT_INTRON_VARIANT	HIS
561	Symptoms involving digestive system	digestive	rs467843	TRAPPC13	5	64945715	A	G	G	1.02248	0.0215572	0.98018	1.06661	0.302397	0.974021	1	5622	38340	-0.089724	1.7259e-06	A2_Trans	CODING_TRANSCRIPT_INTRON_VARIANT	HIS
253.4	Anterior pituitary disorders	endocrine/metabolic	rs581342	LMNA	1	156095466	T	C	C	1.17397	0.155523	0.865516	1.59235	0.302404	0.974021	1	231	49309	0.090245	2.6355e-07	B2_trans	CODING_TRANSCRIPT_INTRON_VARIANT	HIS
250.25	Diabetes type 2 with peripheral circulatory disorders	endocrine/metabolic	rs12567716	FOXD2	1	48197570	T	C	C	0.920062	0.0807902	0.785323	1.07792	0.302425	0.974021	1	921	47954	-0.090753	1.4878e-06	B2_trans	INTERGENIC_VARIANT	HIS
378.5	Paralytic strabismus	sense organs	rs10129899	LINC00637	14	104330432	C	A	A	0.920174	0.0806801	0.785588	1.07782	0.302475	0.974021	1	158	49241	-0.057002	2.1916e-06	B2_trans	INTERGENIC_VARIANT	HIS
277.5	Other disorders of lipoid metabolism	endocrine/metabolic	rs72655853	SBSPON	8	73985608	A	G	G	0.87806	0.126118	0.68576	1.12428	0.302495	0.974021	1	1302	47578	0.22523	8.3915e-07	A2_Trans	CODING_TRANSCRIPT_INTRON_VARIANT	HIS
458.1	Orthostatic hypotension	circulatory system	rs147812915	KAT7	17	47858295	C	T	T	0.889302	0.11378	0.71154	1.11147	0.302495	0.974021	1	1382	47677	0.23438	1.0943e-07	A2_Trans	INTERGENIC_VARIANT	HIS
379	Other disorders of eye	sense organs	rs6869036	MGAT1	5	180223327	C	T	T	0.907956	0.0936513	0.755699	1.09089	0.302519	0.974021	1	4138	40633	0.25536	1.7578e-06	A2_Trans	FIVE_PRIME_UTR_INTRON_VARIANT	HIS
792.1	Papanicolaou smear of cervix or vagina with atypical squamous cells	genitourinary	rs7671107	LOC101929161	4	25449225	G	A	A	1.10048	0.0928697	0.917344	1.32018	0.302541	0.974021	1	272	49130	-0.064456	1.0803e-06	B2_trans	INTERGENIC_VARIANT	HIS
302	Sexual and gender identity disorders	mental disorders	rs72655853	SBSPON	8	73985608	A	G	G	1.12864	0.117376	0.896693	1.42058	0.302557	0.974021	1	1148	47793	0.22523	8.3915e-07	A2_Trans	CODING_TRANSCRIPT_INTRON_VARIANT	HIS
540.1	Appendicitis	digestive	rs9497053	UTRN	6	145026256	G	A	A	1.06853	0.0642939	0.942019	1.21203	0.302563	0.974021	1	150	49053	-0.064841	1.0064e-06	B2_trans	CODING_TRANSCRIPT_INTRON_VARIANT	HIS
377.3	Optic neuritis/neuropathy	sense organs	rs55654108	PDCL3P4	3	101425703	A	G	G	0.904957	0.0968699	0.748466	1.09417	0.302566	0.974021	1	433	49014	-0.05662	1.0636e-06	B2_trans	INTERGENIC_VARIANT	HIS
686	Other local infections of skin and subcutaneous tissue	dermatologic	rs7671107	LOC101929161	4	25449225	G	A	A	1.09346	0.0866761	0.922627	1.29594	0.302604	0.974021	1	1481	47896	-0.064456	1.0803e-06	B2_trans	INTERGENIC_VARIANT	HIS
302.1	Decreased libido	mental disorders	rs9501257	HLA-DPB1	6	33055355	A	G	G	0.872841	0.131932	0.67396	1.13041	0.302612	0.974021	1	653	48813	0.17269	4.1339e-08	A2_Trans	THREE_PRIME_UTR_EXON_VARIANT	HIS
578.1	Hematemesis	digestive	rs12809318	FBRSL1	12	133140840	T	C	C	1.10708	0.0986974	0.912367	1.34336	0.302669	0.974021	1	460	49015	-0.062781	9.5289e-09	B2_trans	CODING_TRANSCRIPT_INTRON_VARIANT	HIS
367.4	NA	NA	rs9896243	NSF	17	44826056	C	G	G	1.02386	0.0228804	0.978963	1.07082	0.302682	0.974021	1	7043	23087	-0.13155	3.2234e-08	A2_Trans	CODING_TRANSCRIPT_INTRON_VARIANT	HIS
738.4	Acquired spondylolisthesis	musculoskeletal	rs1405655	NR1H2	19	50882619	T	C	C	1.07069	0.0662696	0.940275	1.21919	0.302688	0.974021	1	831	48415	0.075181	1.1208e-11	B2_trans,A2_Trans	CODING_TRANSCRIPT_INTRON_VARIANT	HIS
071	Human immunodeficiency virus [HIV] disease	infectious diseases	rs72711165	TMEM65	8	125336564	T	C	C	0.719697	0.319134	0.385036	1.34523	0.30269	0.974021	1	113	49026	0.18279	6.0907e-07	B2_trans	CODING_TRANSCRIPT_INTRON_VARIANT	HIS
512.2	Painful respiration	respiratory	rs67959919	LZTFL1	3	45871908	G	A	A	1.12281	0.112388	0.900827	1.39949	0.302699	0.974021	1	2830	46075	0.59355	1.6043e-80	A2_Trans	CODING_TRANSCRIPT_INTRON_VARIANT	HIS
580.32	Nephritis and nephropathy with pathological lesion	genitourinary	rs12567716	FOXD2	1	48197570	T	C	C	1.16815	0.150819	0.869203	1.56992	0.302767	0.974021	1	221	49337	-0.090753	1.4878e-06	B2_trans	INTERGENIC_VARIANT	HIS
368	Visual disturbances	sense organs	rs117169628	SLC22A31	16	89262657	G	A	A	0.963198	0.0363896	0.896893	1.0344	0.302816	0.974021	1	5650	38887	0.081201	5.77e-07	B2_trans	SYNONYMOUS_VARIANT	HIS
363	Chorioretinal inflammations, scars, and other disorders of choroid	sense organs	rs8080583	KANSL1	17	44162597	C	A	A	1.07154	0.0670564	0.939568	1.22204	0.302832	0.974021	1	941	48081	-0.12662	2.0785e-08	A2_Trans	CODING_TRANSCRIPT_INTRON_VARIANT	HIS
686.1	Carbuncle and furuncle	dermatologic	rs34488998	NKAIN3	8	63408372	G	A	A	0.818089	0.194872	0.558374	1.19861	0.302853	0.974021	1	1180	48066	0.1355	3.4644e-06	B2_trans	CODING_TRANSCRIPT_INTRON_VARIANT	HIS
300.12	Agorophobia, social phobia, and panic disorder	mental disorders	rs11234800	ME3	11	86479407	G	C	C	1.04899	0.046423	0.957762	1.14892	0.302856	0.974021	1	1299	46143	-0.077173	3.0702e-06	B2_trans	INTERGENIC_VARIANT	HIS
1010	NA	NA	rs76073397	MIR548H2	16	11386452	T	C	C	0.9337	0.0665811	0.819471	1.06385	0.302857	0.974021	1	3311	2821	0.14454	9.6663e-07	A2_Trans,B2_trans	INTERGENIC_VARIANT	HIS
281.9	Deficiency anemias	hematopoietic	rs55654108	PDCL3P4	3	101425703	A	G	G	0.881438	0.122488	0.693314	1.12061	0.302864	0.974021	1	450	49111	-0.05662	1.0636e-06	B2_trans	INTERGENIC_VARIANT	HIS
428.3	Heart failure with reduced EF [Systolic or combined heart failure]	circulatory system	rs35154152	THBS3	1	155172725	T	C	C	0.937757	0.0623751	0.829844	1.0597	0.302874	0.974021	1	784	47100	-0.20528	2.3574e-11	A2_Trans	SYNONYMOUS_VARIANT	HIS
593	Hematuria	genitourinary	rs35154152	THBS3	1	155172725	T	C	C	0.955406	0.044278	0.875989	1.04202	0.302881	0.974021	1	2771	43241	-0.20528	2.3574e-11	A2_Trans	SYNONYMOUS_VARIANT	HIS
197	Chemotherapy	neoplasms	rs915823	TMPRSS2	21	42851454	A	C	C	0.912063	0.0893414	0.765556	1.08661	0.302881	0.974021	1	367	48765	-0.066039	1.6687e-06	B2_trans	CODING_TRANSCRIPT_INTRON_VARIANT	HIS
817	Concussion	injuries & poisonings	rs60305836	CDH8	16	61709381	A	C	C	0.92332	0.0774384	0.793299	1.07465	0.302903	0.974021	1	1336	47543	0.086719	1.1846e-06	B2_trans	CODING_TRANSCRIPT_INTRON_VARIANT	HIS
269	Proteinuria	endocrine/metabolic	rs5023077	FBRSL1	12	133141973	T	C	C	0.95749	0.0421656	0.881542	1.03998	0.302907	0.974021	1	1214	47009	-0.090901	1.5172e-06	A2_Trans	CODING_TRANSCRIPT_INTRON_VARIANT	HIS
377	Disorders of optic nerve and visual pathways	sense organs	rs111783124	LOC101928126	21	35362848	G	A	A	1.07462	0.0698576	0.937112	1.2323	0.302924	0.974021	1	1025	47838	0.13532	2.1558e-07	A2_Trans	INTERGENIC_VARIANT	HIS
474.2	Chronic tonsillitis and adenoiditis	respiratory	rs13050728	IFNAR2	21	34615210	T	C	C	0.926013	0.0746165	0.800025	1.07184	0.302937	0.974021	1	373	48987	-0.10657	4.0686e-21	B2_trans,A2_Trans	CODING_TRANSCRIPT_INTRON_VARIANT	HIS
241.2	Nontoxic multinodular goiter	endocrine/metabolic	rs9367106	LOC100505711	6	41483390	G	C	C	0.88584	0.117671	0.703386	1.11562	0.302939	0.974021	1	214	49211	0.20225	3.4038e-11	B2_trans	INTERGENIC_VARIANT	HIS
835	Internal derangement of knee	injuries & poisonings	rs9367106	LOC100505711	6	41483390	G	C	C	0.964724	0.0348623	0.901007	1.03295	0.302942	0.974021	1	2362	43844	0.20225	3.4038e-11	B2_trans	INTERGENIC_VARIANT	HIS
278	Overweight, obesity and other hyperalimentation	endocrine/metabolic	rs62200027	CASC20	20	6469515	G	A	A	0.984929	0.0147412	0.956879	1.0138	0.302944	0.974021	1	4567	21417	-0.053006	3.3456e-06	B2_trans,A2_Trans	NON_CODING_TRANSCRIPT_INTRON_VARIANT	HIS
402	NA	NA	rs67579710	THBS3	1	155173527	G	A	A	0.949547	0.0502556	0.860476	1.04784	0.302946	0.974021	1	4241	42730	-0.10348	1.0252e-09	B2_trans	CODING_TRANSCRIPT_INTRON_VARIANT	HIS
656	Other perinatal conditions of fetus or newborn	pregnancy complications	rs111783124	LOC101928126	21	35362848	G	A	A	0.862997	0.143035	0.652015	1.14225	0.302951	0.974021	1	250	49259	0.13532	2.1558e-07	A2_Trans	INTERGENIC_VARIANT	HIS
714	Rheumatoid arthritis and other inflammatory polyarthropathies	musculoskeletal	rs62200027	CASC20	20	6469515	G	A	A	0.954744	0.0449585	0.874215	1.04269	0.302957	0.974021	1	809	47781	-0.053006	3.3456e-06	B2_trans,A2_Trans	NON_CODING_TRANSCRIPT_INTRON_VARIANT	HIS
585.31	Renal dialysis	genitourinary	rs10774671	OAS1	12	113357193	G	A	A	1.06788	0.0637601	0.942434	1.21003	0.302974	0.974021	1	106	48968	0.12569	3.6032e-11	A2_Trans	SPLICE_ACCEPTOR_VARIANT	HIS
381.2	Eustachian tube disorders	sense organs	rs78313563	ESS2	22	19136365	G	A	A	0.762147	0.2637	0.454546	1.27791	0.303002	0.974021	1	1030	48190	0.40873	6.5914e-07	A2_Trans	UPSTREAM_GENE_VARIANT	HIS
727.1	Synovitis and tenosynovitis	musculoskeletal	rs11234800	ME3	11	86479407	G	C	C	0.957071	0.0426045	0.880398	1.04042	0.303062	0.974021	1	2314	44440	-0.077173	3.0702e-06	B2_trans	INTERGENIC_VARIANT	HIS
535.8	Other specified gastritis	digestive	rs1405655	NR1H2	19	50882619	T	C	C	1.09161	0.0851125	0.923891	1.28978	0.303063	0.974021	1	1296	48154	0.075181	1.1208e-11	B2_trans,A2_Trans	CODING_TRANSCRIPT_INTRON_VARIANT	HIS
381	Otitis media and Eustachian tube disorders	sense organs	rs9501257	HLA-DPB1	6	33055355	A	G	G	0.951138	0.0486427	0.864647	1.04628	0.303071	0.974021	1	3674	43701	0.17269	4.1339e-08	A2_Trans	THREE_PRIME_UTR_EXON_VARIANT	HIS
694.2	Other dyschromia	dermatologic	rs4830964	.	23	15515319	C	G	G	0.9633	0.0363057	0.897136	1.03434	0.303071	0.974021	1	2109	46578	0.046578	2.9701e-06	B2_trans	SEQUENCE_VARIANT	HIS
280	Iron deficiency anemias	hematopoietic	rs35154152	THBS3	1	155172725	T	C	C	0.952678	0.0470733	0.868715	1.04476	0.303086	0.974021	1	1757	44603	-0.20528	2.3574e-11	A2_Trans	SYNONYMOUS_VARIANT	HIS
695.4	Lupus (localized and systemic)	dermatologic	rs12660421	FOXP4-AS1	6	41488378	G	A	A	1.15093	0.136495	0.880771	1.50394	0.303088	0.974021	1	77	49479	0.35506	1.1424e-09	A2_Trans	DOWNSTREAM_GENE_VARIANT	HIS
687.1	Rash and other nonspecific skin eruption	dermatologic	rs10129899	LINC00637	14	104330432	C	A	A	1.02606	0.0249806	0.977033	1.07755	0.303088	0.974021	1	6740	38684	-0.057002	2.1916e-06	B2_trans	INTERGENIC_VARIANT	HIS
228	Hemangioma and lymphangioma, any site	neoplasms	rs67579710	THBS3	1	155173527	G	A	A	1.12179	0.111595	0.901406	1.39605	0.303094	0.974021	1	1103	48193	-0.10348	1.0252e-09	B2_trans	CODING_TRANSCRIPT_INTRON_VARIANT	HIS
379.5	Disorders of iris and ciliary body	sense organs	rs9367106	LOC100505711	6	41483390	G	C	C	0.895281	0.107418	0.725312	1.10508	0.303108	0.974021	1	442	48968	0.20225	3.4038e-11	B2_trans	INTERGENIC_VARIANT	HIS
994.2	Sepsis	injuries & poisonings	rs2924480	ELF5	11	34529831	T	C	C	1.04673	0.0443498	0.959585	1.14179	0.303125	0.974021	1	1137	47237	-0.11648	2.817e-07	A2_Trans	CODING_TRANSCRIPT_INTRON_VARIANT	HIS
389.4	Tinnitus	sense organs	rs721917	SFTPD	10	81706324	A	G	G	0.981639	0.0179974	0.947616	1.01688	0.303169	0.974021	1	7251	34468	0.055247	2.0819e-07	B2_trans	SYNONYMOUS_VARIANT	HIS
291.4	Specific nonpsychotic mental disorders due to brain damage	mental disorders	rs732990	CIB4	2	26842146	C	G	G	0.941954	0.0580802	0.840604	1.05552	0.303199	0.974021	1	568	48498	0.056389	5.6358e-07	B2_trans	CODING_TRANSCRIPT_INTRON_VARIANT	HIS
710.1	Osteomyelitis	musculoskeletal	rs11702230	LOC101928126	21	35377591	C	T	T	1.07538	0.0705892	0.936435	1.23495	0.303209	0.974021	1	359	48469	0.099731	3.223e-09	B2_trans	INTERGENIC_VARIANT	HIS
292.11	Aphasia	mental disorders	rs1878527	ANKRD30BL	2	133056313	T	C	C	0.861542	0.144752	0.648729	1.14417	0.303216	0.974021	1	245	49298	-0.077457	2.0215e-06	B2_trans	INTERGENIC_VARIANT	HIS
609.1	Infertility, male	genitourinary	rs75505823	LRP1	12	57540956	G	T	T	1.32969	0.276777	0.77296	2.2874	0.303239	0.974021	1	275	49210	-0.20852	3.0745e-06	A2_Trans	CODING_TRANSCRIPT_INTRON_VARIANT	HIS
288.2	Elevated white blood cell count	hematopoietic	rs467843	TRAPPC13	5	64945715	A	G	G	0.949608	0.0502256	0.860582	1.04784	0.303255	0.974021	1	1841	46985	-0.089724	1.7259e-06	A2_Trans	CODING_TRANSCRIPT_INTRON_VARIANT	HIS
531	Peptic ulcer (excl. esophageal)	digestive	rs60305836	CDH8	16	61709381	A	C	C	1.06086	0.0573868	0.948003	1.18715	0.303259	0.974021	1	1194	47144	0.086719	1.1846e-06	B2_trans	CODING_TRANSCRIPT_INTRON_VARIANT	HIS
053.1	Herpes zoster with nervous system complications	infectious diseases	rs2277732	DPP9	19	4723670	C	A	A	1.13188	0.120347	0.89405	1.43298	0.303304	0.974021	1	213	49341	0.11697	6.1912e-22	B2_trans,A2_Trans	FIVE_PRIME_UTR_INTRON_VARIANT	HIS
145	Cancer of mouth	neoplasms	rs60305836	CDH8	16	61709381	A	C	C	0.851711	0.155933	0.627424	1.15617	0.30332	0.974021	1	158	49385	0.086719	1.1846e-06	B2_trans	CODING_TRANSCRIPT_INTRON_VARIANT	HIS
531.4	Peptic ulcer, site unspecified	digestive	rs581342	LMNA	1	156095466	T	C	C	0.912111	0.0893727	0.76555	1.08673	0.303325	0.974021	1	835	48148	0.090245	2.6355e-07	B2_trans	CODING_TRANSCRIPT_INTRON_VARIANT	HIS
577	Diseases of pancreas	digestive	rs72711165	TMEM65	8	125336564	T	C	C	0.789858	0.229182	0.504045	1.23774	0.303329	0.974021	1	681	47853	0.18279	6.0907e-07	B2_trans	CODING_TRANSCRIPT_INTRON_VARIANT	HIS
522	Diseases of pulp and periapical tissues	digestive	rs12567716	FOXD2	1	48197570	T	C	C	0.956371	0.0433413	0.878485	1.04116	0.303357	0.974021	1	2435	44257	-0.090753	1.4878e-06	B2_trans	INTERGENIC_VARIANT	HIS
626.8	Infertility, female	genitourinary	rs467843	TRAPPC13	5	64945715	A	G	G	0.895875	0.106831	0.726629	1.10454	0.30337	0.974021	1	116	49422	-0.089724	1.7259e-06	A2_Trans	CODING_TRANSCRIPT_INTRON_VARIANT	HIS
295.1	Schizophrenia	mental disorders	rs60869999	MYO1C	17	1390948	A	T	T	0.950948	0.0488776	0.864076	1.04655	0.303471	0.974021	1	516	47687	0.059541	2.9039e-06	B2_trans	CODING_TRANSCRIPT_INTRON_VARIANT	HIS
481	Influenza	respiratory	rs67579710	THBS3	1	155173527	G	A	A	1.11034	0.101714	0.909652	1.35529	0.303484	0.974021	1	2133	47039	-0.10348	1.0252e-09	B2_trans	CODING_TRANSCRIPT_INTRON_VARIANT	HIS
496.21	Obstructive chronic bronchitis	respiratory	rs111837807	CCHCR1	6	31121232	T	C	C	0.921504	0.0794494	0.788624	1.07677	0.30351	0.974021	1	895	48022	0.20363	2.152e-11	A2_Trans,B2_trans	CODING_TRANSCRIPT_INTRON_VARIANT	HIS
281	Other deficiency anemia	hematopoietic	rs505922	ABO	9	136149229	T	C	C	0.953914	0.045857	0.871918	1.04362	0.303533	0.974021	1	1155	47248	-0.099884	2.0889e-20	B2_trans	CODING_TRANSCRIPT_INTRON_VARIANT	HIS
524	Dentofacial anomalies, including malocclusion	digestive	rs12259804	PLEKHS1	10	115573378	T	C	C	1.16045	0.144634	0.874005	1.54078	0.303543	0.974021	1	1707	46922	-0.27547	4.8674e-08	A2_Trans	INTERGENIC_VARIANT	HIS
189.21	Malignant neoplasm of bladder	neoplasms	rs3746539	PTPRT	20	40702071	G	A	A	1.08075	0.0754783	0.932134	1.25306	0.303547	0.974021	1	218	49157	0.05405	1.7723e-06	B2_trans	THREE_PRIME_UTR_EXON_VARIANT	HIS
369.5	Conjunctivitis, infectious	sense organs	rs915823	TMPRSS2	21	42851454	A	C	C	1.06317	0.0595373	0.946072	1.19476	0.303553	0.974021	1	3191	45242	-0.066039	1.6687e-06	B2_trans	CODING_TRANSCRIPT_INTRON_VARIANT	HIS
803	Fracture of upper limb	injuries & poisonings	rs10129899	LINC00637	14	104330432	C	A	A	1.04495	0.0427362	0.960988	1.13625	0.303565	0.974021	1	561	47845	-0.057002	2.1916e-06	B2_trans	INTERGENIC_VARIANT	HIS
735.1	Flat foot	musculoskeletal	rs111783124	LOC101928126	21	35362848	G	A	A	1.0504	0.0477962	0.95647	1.15356	0.303575	0.974021	1	1727	46011	0.13532	2.1558e-07	A2_Trans	INTERGENIC_VARIANT	HIS
411.4	Coronary atherosclerosis	circulatory system	rs12660421	FOXP4-AS1	6	41488378	G	A	A	1.02749	0.0263647	0.975748	1.08198	0.303599	0.974021	1	2245	39947	0.35506	1.1424e-09	A2_Trans	DOWNSTREAM_GENE_VARIANT	HIS
579.2	Splenomegaly	digestive	rs7671107	LOC101929161	4	25449225	G	A	A	1.12006	0.110212	0.902459	1.39012	0.303603	0.974021	1	407	49117	-0.064456	1.0803e-06	B2_trans	INTERGENIC_VARIANT	HIS
720	Spinal stenosis	musculoskeletal	rs11234800	ME3	11	86479407	G	C	C	1.03902	0.0372089	0.965943	1.11762	0.30361	0.974021	1	2187	43691	-0.077173	3.0702e-06	B2_trans	INTERGENIC_VARIANT	HIS
172.1	Melanomas of skin, dx or hx	neoplasms	rs2924480	ELF5	11	34529831	T	C	C	0.934393	0.0659647	0.82107	1.06336	0.303618	0.974021	1	360	48799	-0.11648	2.817e-07	A2_Trans	CODING_TRANSCRIPT_INTRON_VARIANT	HIS
540	Appendiceal conditions	digestive	rs7560588	BCL11A	2	60727416	G	A	A	0.909858	0.0918378	0.759978	1.0893	0.303656	0.974021	1	177	49006	-0.12371	2.3396e-07	A2_Trans	CODING_TRANSCRIPT_INTRON_VARIANT	HIS
706.1	Acne	dermatologic	rs732990	CIB4	2	26842146	C	G	G	1.04394	0.0418036	0.961812	1.13307	0.303688	0.974021	1	1241	47110	0.056389	5.6358e-07	B2_trans	CODING_TRANSCRIPT_INTRON_VARIANT	HIS
433.1	Occlusion and stenosis of precerebral arteries	circulatory system	rs1250993	LOC101929525	10	81399565	C	G	G	0.952741	0.0470696	0.868779	1.04482	0.303706	0.974021	1	1559	46990	0.12403	5.3767e-08	A2_Trans	INTERGENIC_VARIANT	HIS
281.1	Megaloblastic anemia	hematopoietic	rs111783124	LOC101928126	21	35362848	G	A	A	1.06512	0.0613338	0.944472	1.20117	0.303707	0.974021	1	798	47809	0.13532	2.1558e-07	A2_Trans	INTERGENIC_VARIANT	HIS
427.1	Paroxysmal tachycardia, unspecified	circulatory system	rs35508621	LZTFL1	3	45880481	T	C	C	0.866714	0.139084	0.659914	1.13832	0.303723	0.974021	1	777	48254	0.38931	6.0917e-89	B2_trans	CODING_TRANSCRIPT_INTRON_VARIANT	HIS
720.1	Spinal stenosis of lumbar region	musculoskeletal	rs34488998	NKAIN3	8	63408372	G	A	A	0.914489	0.0869151	0.771252	1.08433	0.303726	0.974021	1	1551	45730	0.1355	3.4644e-06	B2_trans	CODING_TRANSCRIPT_INTRON_VARIANT	HIS
990	Effects radiation NOS	injuries & poisonings	rs77534576	DLX4	17	47940666	C	T	T	1.19901	0.176486	0.848396	1.69453	0.30376	0.974021	1	386	49084	0.20794	1.7585e-10	B2_trans	INTERGENIC_VARIANT	HIS
379.5	Disorders of iris and ciliary body	sense organs	rs915823	TMPRSS2	21	42851454	A	C	C	0.882753	0.121268	0.69601	1.1196	0.303768	0.974021	1	442	48968	-0.066039	1.6687e-06	B2_trans	CODING_TRANSCRIPT_INTRON_VARIANT	HIS
516.1	Hemoptysis	respiratory	rs467843	TRAPPC13	5	64945715	A	G	G	0.918134	0.0830576	0.780203	1.08045	0.303789	0.974021	1	558	48868	-0.089724	1.7259e-06	A2_Trans	CODING_TRANSCRIPT_INTRON_VARIANT	HIS
361	Retinal detachments and defects	sense organs	rs10774679	OAS3	12	113374748	C	T	T	0.954776	0.0450045	0.874165	1.04282	0.303807	0.974021	1	784	47663	0.075824	4.6954e-12	B2_trans	UPSTREAM_GENE_VARIANT	HIS
706.8	Other specified diseases of sebaceous glands	dermatologic	rs1878527	ANKRD30BL	2	133056313	T	C	C	1.06586	0.0620249	0.943851	1.20363	0.303816	0.974021	1	2500	45899	-0.077457	2.0215e-06	B2_trans	INTERGENIC_VARIANT	HIS
187	Cancer of other male genital organs	neoplasms	rs75505823	LRP1	12	57540956	G	T	T	1.33098	0.278065	0.771763	2.29542	0.303834	0.974021	1	215	49289	-0.20852	3.0745e-06	A2_Trans	CODING_TRANSCRIPT_INTRON_VARIANT	HIS
555	Inflammatory bowel disease and other gastroenteritis and colitis	digestive	rs2924480	ELF5	11	34529831	T	C	C	1.07585	0.0711082	0.935893	1.23675	0.303842	0.974021	1	464	48769	-0.11648	2.817e-07	A2_Trans	CODING_TRANSCRIPT_INTRON_VARIANT	HIS
521.1	Dental caries	digestive	rs67579710	THBS3	1	155173527	G	A	A	0.972413	0.0272069	0.921918	1.02567	0.303843	0.974021	1	3284	34273	-0.10348	1.0252e-09	B2_trans	CODING_TRANSCRIPT_INTRON_VARIANT	HIS
603.2	Spermatocele	genitourinary	rs76423999	SLC12A7	5	1098067	T	A	A	1.14798	0.134216	0.882448	1.49341	0.303851	0.974021	1	326	49235	0.18412	3.8813e-07	A2_Trans	CODING_TRANSCRIPT_INTRON_VARIANT	HIS
609	Male infertility and abnormal spermatozoa	genitourinary	rs9577395	ATP11A	13	113534984	C	G	G	0.903923	0.0982419	0.745603	1.09586	0.303861	0.974021	1	519	48829	0.064829	8.6068e-07	B2_trans,A2_Trans	CODING_TRANSCRIPT_INTRON_VARIANT	HIS
686.1	Carbuncle and furuncle	dermatologic	rs10774679	OAS3	12	113374748	C	T	T	1.07693	0.0720792	0.935044	1.24034	0.303863	0.974021	1	1180	48066	0.075824	4.6954e-12	B2_trans	UPSTREAM_GENE_VARIANT	HIS
577	Diseases of pancreas	digestive	rs7605877	FOXI3	2	88559025	T	C	C	1.06408	0.0604061	0.945269	1.19782	0.303865	0.974021	1	681	47853	-0.071053	3.3369e-06	B2_trans	INTERGENIC_VARIANT	HIS
277	Other disorders of metabolism	endocrine/metabolic	rs12660421	FOXP4-AS1	6	41488378	G	A	A	0.911419	0.0902123	0.763712	1.08769	0.303876	0.974021	1	661	48633	0.35506	1.1424e-09	A2_Trans	DOWNSTREAM_GENE_VARIANT	HIS
558	Noninfectious gastroenteritis	digestive	rs9501257	HLA-DPB1	6	33055355	A	G	G	1.06032	0.0569667	0.948301	1.18557	0.30389	0.974021	1	3299	44891	0.17269	4.1339e-08	A2_Trans	THREE_PRIME_UTR_EXON_VARIANT	HIS
525.2	Atrophy of edentulous alveolar ridge	digestive	rs12259804	PLEKHS1	10	115573378	T	C	C	1.20698	0.182984	0.843229	1.72766	0.303903	0.974021	1	808	48318	-0.27547	4.8674e-08	A2_Trans	INTERGENIC_VARIANT	HIS
705	Disorders of sweat glands	dermatologic	rs766826	ELF5	11	34528766	C	T	T	0.9257	0.075097	0.799002	1.07249	0.303917	0.974021	1	734	48569	-0.082134	1.155e-11	B2_trans	CODING_TRANSCRIPT_INTRON_VARIANT	HIS
604.3	Peyronie's disease	genitourinary	rs11234800	ME3	11	86479407	G	C	C	1.16215	0.146178	0.872641	1.54771	0.303944	0.974021	1	128	49424	-0.077173	3.0702e-06	B2_trans	INTERGENIC_VARIANT	HIS
1010.3	NA	NA	rs915823	TMPRSS2	21	42851454	A	C	C	0.977036	0.0225984	0.934706	1.02128	0.303946	0.974021	1	9446	23350	-0.066039	1.6687e-06	B2_trans	CODING_TRANSCRIPT_INTRON_VARIANT	HIS
078	Viral warts & HPV	infectious diseases	rs62200027	CASC20	20	6469515	G	A	A	0.965942	0.0337101	0.904185	1.03192	0.30399	0.974021	1	2073	45546	-0.053006	3.3456e-06	B2_trans,A2_Trans	NON_CODING_TRANSCRIPT_INTRON_VARIANT	HIS
737	Curvature of spine	musculoskeletal	rs34488998	NKAIN3	8	63408372	G	A	A	0.792663	0.226049	0.50895	1.23453	0.303994	0.974021	1	856	48519	0.1355	3.4644e-06	B2_trans	CODING_TRANSCRIPT_INTRON_VARIANT	HIS
605	Erectile dysfunction [ED]	genitourinary	rs61667602	CRHR1	17	43785349	T	C	C	1.02261	0.0217544	0.979927	1.06716	0.30401	0.974021	1	3932	33692	-0.093554	9.1279e-12	B2_trans	FIVE_PRIME_UTR_INTRON_VARIANT	HIS
189.11	Malignant neoplasm of kidney, except pelvis	neoplasms	rs10129899	LINC00637	14	104330432	C	A	A	0.937463	0.0628272	0.828849	1.06031	0.304015	0.974021	1	106	49050	-0.057002	2.1916e-06	B2_trans	INTERGENIC_VARIANT	HIS
850	Hemorrhage or hematoma complicating a procedure	injuries & poisonings	rs1878527	ANKRD30BL	2	133056313	T	C	C	0.879548	0.12487	0.688604	1.12344	0.304021	0.974021	1	697	48769	-0.077457	2.0215e-06	B2_trans	INTERGENIC_VARIANT	HIS
705	Disorders of sweat glands	dermatologic	rs9367106	LOC100505711	6	41483390	G	C	C	1.10023	0.0929315	0.917023	1.32004	0.304021	0.974021	1	734	48569	0.20225	3.4038e-11	B2_trans	INTERGENIC_VARIANT	HIS
244.2	Acquired hypothyroidism	endocrine/metabolic	rs78313563	ESS2	22	19136365	G	A	A	0.721486	0.31761	0.387148	1.34455	0.304039	0.974021	1	460	48916	0.40873	6.5914e-07	A2_Trans	UPSTREAM_GENE_VARIANT	HIS
257.1	Testicular hypofunction	endocrine/metabolic	rs11702230	LOC101928126	21	35377591	C	T	T	0.948693	0.0512469	0.858033	1.04893	0.304054	0.974021	1	785	46971	0.099731	3.223e-09	B2_trans	INTERGENIC_VARIANT	HIS
285	Other anemias	hematopoietic	rs10774671	OAS1	12	113357193	G	A	A	0.978085	0.0215608	0.937613	1.0203	0.304066	0.974021	1	3662	38956	0.12569	3.6032e-11	A2_Trans	SPLICE_ACCEPTOR_VARIANT	HIS
427.1	Paroxysmal tachycardia, unspecified	circulatory system	rs67959919	LZTFL1	3	45871908	G	A	A	0.868595	0.137075	0.663956	1.13631	0.304069	0.974021	1	777	48254	0.59355	1.6043e-80	A2_Trans	CODING_TRANSCRIPT_INTRON_VARIANT	HIS
136	Other infectious and parasitic diseases	infectious diseases	rs13050728	IFNAR2	21	34615210	T	C	C	0.929893	0.0707236	0.80953	1.06815	0.304071	0.974021	1	1203	48119	-0.10657	4.0686e-21	B2_trans,A2_Trans	CODING_TRANSCRIPT_INTRON_VARIANT	HIS
427.21	Atrial fibrillation	circulatory system	rs8052423	SLC22A31	16	89269178	G	T	T	0.954953	0.044852	0.874589	1.0427	0.304102	0.974021	1	789	46093	0.13037	1.0019e-06	A2_Trans	UPSTREAM_GENE_VARIANT	HIS
250.13	Type 1 diabetes with ophthalmic manifestations	endocrine/metabolic	rs60305836	CDH8	16	61709381	A	C	C	1.13927	0.126877	0.888441	1.46091	0.304109	0.974021	1	461	49033	0.086719	1.1846e-06	B2_trans	CODING_TRANSCRIPT_INTRON_VARIANT	HIS
313	Pervasive developmental disorders	mental disorders	rs10129899	LINC00637	14	104330432	C	A	A	1.04751	0.0451664	0.958764	1.14447	0.304121	0.974021	1	532	47960	-0.057002	2.1916e-06	B2_trans	INTERGENIC_VARIANT	HIS
287.32	Secondary thrombocytopenia	hematopoietic	rs732990	CIB4	2	26842146	C	G	G	1.11121	0.102619	0.908757	1.35877	0.304131	0.974021	1	390	49157	0.056389	5.6358e-07	B2_trans	CODING_TRANSCRIPT_INTRON_VARIANT	HIS
626.1	Irregular menstrual cycle/bleeding	genitourinary	rs147812915	KAT7	17	47858295	C	T	T	1.10995	0.101516	0.909689	1.3543	0.304148	0.974021	1	651	47896	0.23438	1.0943e-07	A2_Trans	INTERGENIC_VARIANT	HIS
315	Develomental delays and disorders	mental disorders	rs2284028	NCF4	22	37265172	A	C	C	0.84521	0.163659	0.613279	1.16485	0.304153	0.974021	1	591	48901	0.31271	4.1737e-06	A2_Trans	CODING_TRANSCRIPT_INTRON_VARIANT	HIS
272	Disorders of lipoid metabolism	endocrine/metabolic	rs7960611	CLEC1A	12	10230416	G	A	A	1.01962	0.0189128	0.98252	1.05813	0.30417	0.974021	1	3505	14078	-0.1584	3.3086e-07	A2_Trans	CODING_TRANSCRIPT_INTRON_VARIANT	HIS
459	Other disorders of circulatory system	circulatory system	rs9367106	LOC100505711	6	41483390	G	C	C	1.06612	0.0623142	0.943551	1.20462	0.304177	0.974021	1	2042	46740	0.20225	3.4038e-11	B2_trans	INTERGENIC_VARIANT	HIS
318	Tobacco use disorder	mental disorders	rs2277732	DPP9	19	4723670	C	A	A	0.980348	0.0193163	0.943926	1.01817	0.304178	0.974021	1	4639	33048	0.11697	6.1912e-22	B2_trans,A2_Trans	FIVE_PRIME_UTR_INTRON_VARIANT	HIS
251.1	Hypoglycemia	endocrine/metabolic	rs8080583	KANSL1	17	44162597	C	A	A	1.08085	0.0756673	0.931876	1.25364	0.304179	0.974021	1	1074	48135	-0.12662	2.0785e-08	A2_Trans	CODING_TRANSCRIPT_INTRON_VARIANT	HIS
574.1	Cholelithiasis	digestive	rs6869036	MGAT1	5	180223327	C	T	T	1.13658	0.124596	0.890314	1.45096	0.304185	0.974021	1	1083	46584	0.25536	1.7578e-06	A2_Trans	FIVE_PRIME_UTR_INTRON_VARIANT	HIS
715	Other inflammatory spondylopathies	musculoskeletal	rs111837807	CCHCR1	6	31121232	T	C	C	0.926839	0.0739426	0.801796	1.07138	0.304187	0.974021	1	894	47922	0.20363	2.152e-11	A2_Trans,B2_trans	CODING_TRANSCRIPT_INTRON_VARIANT	HIS
145	Cancer of mouth	neoplasms	rs34488998	NKAIN3	8	63408372	G	A	A	0.722798	0.315951	0.389116	1.34263	0.304208	0.974021	1	158	49385	0.1355	3.4644e-06	B2_trans	CODING_TRANSCRIPT_INTRON_VARIANT	HIS
803.2	Fracture of radius and ulna	injuries & poisonings	rs6869036	MGAT1	5	180223327	C	T	T	0.788977	0.230689	0.501997	1.24002	0.304215	0.974021	1	296	48684	0.25536	1.7578e-06	A2_Trans	FIVE_PRIME_UTR_INTRON_VARIANT	HIS
370.31	Keratoconjunctivitis sicca	sense organs	rs622568	SEC61G	7	54647894	A	C	C	1.0757	0.0710198	0.935917	1.23635	0.304216	0.974021	1	1428	47591	0.11965	2.6006e-06	A2_Trans	INTERGENIC_VARIANT	HIS
070.4	Chronic hepatitis	infectious diseases	rs62200027	CASC20	20	6469515	G	A	A	0.918764	0.0824636	0.781647	1.07993	0.304216	0.974021	1	385	49036	-0.053006	3.3456e-06	B2_trans,A2_Trans	NON_CODING_TRANSCRIPT_INTRON_VARIANT	HIS
599	Other symptoms/disorders or the urinary system	genitourinary	rs67959919	LZTFL1	3	45871908	G	A	A	1.04653	0.0442651	0.959561	1.14138	0.304224	0.974021	1	5331	36622	0.59355	1.6043e-80	A2_Trans	CODING_TRANSCRIPT_INTRON_VARIANT	HIS
327.71	Restless legs syndrome	neurological	rs581342	LMNA	1	156095466	T	C	C	1.09028	0.0841298	0.924543	1.28573	0.304226	0.974021	1	575	48357	0.090245	2.6355e-07	B2_trans	CODING_TRANSCRIPT_INTRON_VARIANT	HIS
415.2	Chronic pulmonary heart disease	circulatory system	rs10774679	OAS3	12	113374748	C	T	T	1.06824	0.0642597	0.941831	1.21163	0.304257	0.974021	1	803	48302	0.075824	4.6954e-12	B2_trans	UPSTREAM_GENE_VARIANT	HIS
751	Genitourinary congenital anomalies	congenital anomalies	rs7671107	LOC101929161	4	25449225	G	A	A	0.937802	0.0625077	0.829668	1.06003	0.304262	0.974021	1	1199	47868	-0.064456	1.0803e-06	B2_trans	INTERGENIC_VARIANT	HIS
369.2	Eye infection, viral	sense organs	rs9577395	ATP11A	13	113534984	C	G	G	0.886473	0.1173	0.7044	1.11561	0.304272	0.974021	1	551	48921	0.064829	8.6068e-07	B2_trans,A2_Trans	CODING_TRANSCRIPT_INTRON_VARIANT	HIS
508	Pulmonary collapse; interstitial and compensatory emphysema	respiratory	rs915823	TMPRSS2	21	42851454	A	C	C	0.897945	0.104785	0.731235	1.10266	0.304276	0.974021	1	1268	48022	-0.066039	1.6687e-06	B2_trans	CODING_TRANSCRIPT_INTRON_VARIANT	HIS
743.1	Osteoporosis	musculoskeletal	rs12809318	FBRSL1	12	133140840	T	C	C	0.950531	0.0493879	0.862834	1.04714	0.304294	0.974021	1	632	48003	-0.062781	9.5289e-09	B2_trans	CODING_TRANSCRIPT_INTRON_VARIANT	HIS
727	Other disorders of synovium, tendon, and bursa	musculoskeletal	rs581342	LMNA	1	156095466	T	C	C	0.965957	0.0337165	0.904187	1.03195	0.3043	0.974021	1	4270	39278	0.090245	2.6355e-07	B2_trans	CODING_TRANSCRIPT_INTRON_VARIANT	HIS
695.8	Other specified erythematous conditions	dermatologic	rs10129899	LINC00637	14	104330432	C	A	A	1.08554	0.0798992	0.928186	1.26957	0.3043	0.974021	1	807	48567	-0.057002	2.1916e-06	B2_trans	INTERGENIC_VARIANT	HIS
540.1	Appendicitis	digestive	rs35508621	LZTFL1	3	45880481	T	C	C	1.15273	0.138364	0.878925	1.51183	0.304306	0.974021	1	150	49053	0.38931	6.0917e-89	B2_trans	CODING_TRANSCRIPT_INTRON_VARIANT	HIS
381.2	Eustachian tube disorders	sense organs	rs2284028	NCF4	22	37265172	A	C	C	1.11313	0.10434	0.907262	1.36572	0.30432	0.974021	1	1030	48190	0.31271	4.1737e-06	A2_Trans	CODING_TRANSCRIPT_INTRON_VARIANT	HIS
371.2	Conjunctivitis, noninfectious	sense organs	rs12809318	FBRSL1	12	133140840	T	C	C	1.04883	0.0464088	0.957635	1.1487	0.304323	0.974021	1	2026	46459	-0.062781	9.5289e-09	B2_trans	CODING_TRANSCRIPT_INTRON_VARIANT	HIS
805	Fracture of vertebral column without mention of spinal cord injury	injuries & poisonings	rs67579710	THBS3	1	155173527	G	A	A	1.12188	0.111965	0.900831	1.39718	0.304329	0.974021	1	383	48894	-0.10348	1.0252e-09	B2_trans	CODING_TRANSCRIPT_INTRON_VARIANT	HIS
198.6	Secondary malignancy of bone	neoplasms	rs75505823	LRP1	12	57540956	G	T	T	0.709882	0.333596	0.369172	1.36504	0.304346	0.974021	1	107	49357	-0.20852	3.0745e-06	A2_Trans	CODING_TRANSCRIPT_INTRON_VARIANT	HIS
079	Viral infection	infectious diseases	rs72711165	TMEM65	8	125336564	T	C	C	1.26187	0.226461	0.809564	1.96688	0.304379	0.974021	1	2681	46359	0.18279	6.0907e-07	B2_trans	CODING_TRANSCRIPT_INTRON_VARIANT	HIS
681.1	Cellulitis and abscess of fingers/toes	dermatologic	rs2277732	DPP9	19	4723670	C	A	A	1.06022	0.0569367	0.948269	1.18539	0.304394	0.974021	1	1717	47071	0.11697	6.1912e-22	B2_trans,A2_Trans	FIVE_PRIME_UTR_INTRON_VARIANT	HIS
290	Delirium dementia and amnestic and other cognitive disorders	mental disorders	rs34488998	NKAIN3	8	63408372	G	A	A	1.09118	0.0849643	0.923795	1.2889	0.304403	0.974021	1	1639	45751	0.1355	3.4644e-06	B2_trans	CODING_TRANSCRIPT_INTRON_VARIANT	HIS
241.1	Nontoxic uninodular goiter	endocrine/metabolic	rs1453205	LOC101928196	2	19901073	C	T	T	0.949592	0.0503622	0.860338	1.04811	0.304417	0.974021	1	430	48461	0.096992	3.6368e-06	A2_Trans	INTERGENIC_VARIANT	HIS
694	Dyschromia and Vitiligo	dermatologic	rs7605877	FOXI3	2	88559025	T	C	C	1.05909	0.0558989	0.949184	1.18172	0.304427	0.974021	1	2205	46136	-0.071053	3.3369e-06	B2_trans	INTERGENIC_VARIANT	HIS
345.12	Partial epilepsy	neurological	rs9501257	HLA-DPB1	6	33055355	A	G	G	0.879422	0.12512	0.688168	1.12383	0.304452	0.974021	1	213	49178	0.17269	4.1339e-08	A2_Trans	THREE_PRIME_UTR_EXON_VARIANT	HIS
510	Other diseases of lung	respiratory	rs10086829	COL14A1	8	121149129	G	A	A	1.06438	0.0607613	0.944884	1.199	0.30446	0.974021	1	1594	47100	-0.097352	3.8599e-06	A2_Trans	FIVE_PRIME_UTR_INTRON_VARIANT	HIS
513.3	Hypoventilation	respiratory	rs35154152	THBS3	1	155172725	T	C	C	0.846724	0.16202	0.616354	1.1632	0.304464	0.974021	1	740	48743	-0.20528	2.3574e-11	A2_Trans	SYNONYMOUS_VARIANT	HIS
871.2	Open wound of finger(s)	injuries & poisonings	rs9497053	UTRN	6	145026256	G	A	A	1.07796	0.0731032	0.934063	1.24402	0.30448	0.974021	1	1222	48109	-0.064841	1.0064e-06	B2_trans	CODING_TRANSCRIPT_INTRON_VARIANT	HIS
512.2	Painful respiration	respiratory	rs7960611	CLEC1A	12	10230416	G	A	A	1.05913	0.0559458	0.949133	1.18187	0.304514	0.974021	1	2830	46075	-0.1584	3.3086e-07	A2_Trans	CODING_TRANSCRIPT_INTRON_VARIANT	HIS
480.1	Bacterial pneumonia	respiratory	rs72711165	TMEM65	8	125336564	T	C	C	0.71195	0.330883	0.372222	1.36175	0.30452	0.974021	1	1028	48081	0.18279	6.0907e-07	B2_trans	CODING_TRANSCRIPT_INTRON_VARIANT	HIS
459	Other disorders of circulatory system	circulatory system	rs11085727	TYK2	19	10466123	C	T	T	0.94638	0.0536737	0.85188	1.05136	0.304525	0.974021	1	2042	46740	0.17253	2.3333e-18	A2_Trans,B2_trans	CODING_TRANSCRIPT_INTRON_VARIANT	HIS
362.4	Retinal vascular changes and abnomalities	sense organs	rs12809318	FBRSL1	12	133140840	T	C	C	1.05681	0.0538132	0.951022	1.17436	0.30453	0.974021	1	756	48055	-0.062781	9.5289e-09	B2_trans	CODING_TRANSCRIPT_INTRON_VARIANT	HIS
514	Abnormal findings examination of lungs	respiratory	rs13050728	IFNAR2	21	34615210	T	C	C	1.03612	0.0345612	0.968262	1.10874	0.304536	0.974021	1	2444	45335	-0.10657	4.0686e-21	B2_trans,A2_Trans	CODING_TRANSCRIPT_INTRON_VARIANT	HIS
475	Chronic sinusitis	respiratory	rs67959919	LZTFL1	3	45871908	G	A	A	0.933892	0.0666177	0.81958	1.06415	0.304571	0.974021	1	3638	43059	0.59355	1.6043e-80	A2_Trans	CODING_TRANSCRIPT_INTRON_VARIANT	HIS
371	Inflammation of the eye	sense organs	rs78313563	ESS2	22	19136365	G	A	A	0.917931	0.0834105	0.779491	1.08096	0.304588	0.974021	1	4788	39856	0.40873	6.5914e-07	A2_Trans	UPSTREAM_GENE_VARIANT	HIS
540.1	Appendicitis	digestive	rs581342	LMNA	1	156095466	T	C	C	1.10905	0.100817	0.910193	1.35134	0.304606	0.974021	1	150	49053	0.090245	2.6355e-07	B2_trans	CODING_TRANSCRIPT_INTRON_VARIANT	HIS
612	Breast conditions, congenital or relating to hormones	genitourinary	rs3746539	PTPRT	20	40702071	G	A	A	0.933886	0.0666301	0.819555	1.06417	0.304616	0.974021	1	472	48779	0.05405	1.7723e-06	B2_trans	THREE_PRIME_UTR_EXON_VARIANT	HIS
495	Asthma	respiratory	rs1250993	LOC101929525	10	81399565	C	G	G	1.02617	0.0251626	0.976787	1.07804	0.304626	0.974021	1	1698	43542	0.12403	5.3767e-08	A2_Trans	INTERGENIC_VARIANT	HIS
189	Cancer of urinary organs (incl. kidney and bladder)	neoplasms	rs9896243	NSF	17	44826056	C	G	G	1.06304	0.0595567	0.945925	1.19466	0.304641	0.974021	1	335	48361	-0.13155	3.2234e-08	A2_Trans	CODING_TRANSCRIPT_INTRON_VARIANT	HIS
523.3	Periodontitis (acute or chronic)	digestive	rs11085727	TYK2	19	10466123	C	T	T	0.976544	0.0231228	0.933275	1.02182	0.304648	0.974021	1	2793	40986	0.17253	2.3333e-18	A2_Trans,B2_trans	CODING_TRANSCRIPT_INTRON_VARIANT	HIS
180	Cervical cancer and dysplasia	neoplasms	rs76423999	SLC12A7	5	1098067	T	A	A	1.11998	0.110393	0.902077	1.39052	0.304687	0.974021	1	178	49272	0.18412	3.8813e-07	A2_Trans	CODING_TRANSCRIPT_INTRON_VARIANT	HIS
277.4	Disorders of bilirubin excretion	endocrine/metabolic	rs10774671	OAS1	12	113357193	G	A	A	0.903005	0.099406	0.743148	1.09725	0.304717	0.974021	1	471	49035	0.12569	3.6032e-11	A2_Trans	SPLICE_ACCEPTOR_VARIANT	HIS
555.2	Ulcerative colitis	digestive	rs5023077	FBRSL1	12	133141973	T	C	C	1.08853	0.0826486	0.925741	1.27994	0.304718	0.974021	1	387	48971	-0.090901	1.5172e-06	A2_Trans	CODING_TRANSCRIPT_INTRON_VARIANT	HIS
367.8	Hypermetropia	sense organs	rs2284028	NCF4	22	37265172	A	C	C	1.03553	0.034021	0.968737	1.10694	0.304721	0.974021	1	5583	37517	0.31271	4.1737e-06	A2_Trans	CODING_TRANSCRIPT_INTRON_VARIANT	HIS
738	Other acquired musculoskeletal deformity	musculoskeletal	rs12259804	PLEKHS1	10	115573378	T	C	C	1.15389	0.139469	0.877909	1.51664	0.304734	0.974021	1	1359	47210	-0.27547	4.8674e-08	A2_Trans	INTERGENIC_VARIANT	HIS
772.4	Rhabdomyolysis	symptoms	rs766826	ELF5	11	34528766	C	T	T	0.90146	0.10108	0.739447	1.09897	0.304744	0.974021	1	293	49214	-0.082134	1.155e-11	B2_trans	CODING_TRANSCRIPT_INTRON_VARIANT	HIS
535.2	Atrophic gastritis	digestive	rs9577395	ATP11A	13	113534984	C	G	G	0.878203	0.12655	0.685292	1.12542	0.304753	0.974021	1	1072	48440	0.064829	8.6068e-07	B2_trans,A2_Trans	CODING_TRANSCRIPT_INTRON_VARIANT	HIS
585.3	Chronic renal failure [CKD]	genitourinary	rs76073397	MIR548H2	16	11386452	T	C	C	1.05452	0.051728	0.952849	1.16704	0.304774	0.974021	1	1403	43591	0.14454	9.6663e-07	A2_Trans,B2_trans	INTERGENIC_VARIANT	HIS
599.4	Urinary incontinence	genitourinary	rs9497053	UTRN	6	145026256	G	A	A	1.03402	0.0325978	0.97002	1.10224	0.304796	0.974021	1	1896	45524	-0.064841	1.0064e-06	B2_trans	CODING_TRANSCRIPT_INTRON_VARIANT	HIS
285.2	Anemia of chronic disease	hematopoietic	rs2284028	NCF4	22	37265172	A	C	C	1.06564	0.0619498	0.943794	1.20321	0.304808	0.974021	1	1025	47172	0.31271	4.1737e-06	A2_Trans	CODING_TRANSCRIPT_INTRON_VARIANT	HIS
352	Disorders of other cranial nerves	neurological	rs78313563	ESS2	22	19136365	G	A	A	0.813022	0.201722	0.547515	1.20728	0.304821	0.974021	1	956	47821	0.40873	6.5914e-07	A2_Trans	UPSTREAM_GENE_VARIANT	HIS
153.3	Malignant neoplasm of rectum, rectosigmoid junction, and anus	neoplasms	rs12259804	PLEKHS1	10	115573378	T	C	C	0.680751	0.374761	0.326581	1.41901	0.304824	0.974021	1	157	49345	-0.27547	4.8674e-08	A2_Trans	INTERGENIC_VARIANT	HIS
483	Acute bronchitis and bronchiolitis	respiratory	rs75505823	LRP1	12	57540956	G	T	T	0.905573	0.0966604	0.749283	1.09446	0.304825	0.974021	1	5517	41095	-0.20852	3.0745e-06	A2_Trans	CODING_TRANSCRIPT_INTRON_VARIANT	HIS
396	Abnormal heart sounds	circulatory system	rs60305836	CDH8	16	61709381	A	C	C	0.925926	0.0750005	0.799348	1.07255	0.304827	0.974021	1	1339	47500	0.086719	1.1846e-06	B2_trans	CODING_TRANSCRIPT_INTRON_VARIANT	HIS
261.2	Vitamin B-complex deficiencies	endocrine/metabolic	rs2284028	NCF4	22	37265172	A	C	C	0.935912	0.0645481	0.824691	1.06213	0.304835	0.974021	1	992	47100	0.31271	4.1737e-06	A2_Trans	CODING_TRANSCRIPT_INTRON_VARIANT	HIS
728.71	Contracture of palmar fascia [Dupuytren's disease]	musculoskeletal	rs622568	SEC61G	7	54647894	A	C	C	1.1171	0.10792	0.90413	1.38024	0.30484	0.974021	1	235	49238	0.11965	2.6006e-06	A2_Trans	INTERGENIC_VARIANT	HIS
364	Corneal opacity and other disorders of cornea	sense organs	rs9461128	TMEM14B	6	10753875	T	C	C	0.892088	0.111287	0.717265	1.10952	0.304853	0.974021	1	992	47953	0.13046	3.4269e-06	B2_trans	CODING_TRANSCRIPT_INTRON_VARIANT	HIS
704.11	Alopecia Areata	dermatologic	rs1250993	LOC101929525	10	81399565	C	G	G	0.90938	0.0925785	0.758477	1.09031	0.304858	0.974021	1	201	49250	0.12403	5.3767e-08	A2_Trans	INTERGENIC_VARIANT	HIS
312.3	Impulse control disorder	mental disorders	rs13050728	IFNAR2	21	34615210	T	C	C	1.06476	0.0611553	0.944488	1.20035	0.304859	0.974021	1	370	48787	-0.10657	4.0686e-21	B2_trans,A2_Trans	CODING_TRANSCRIPT_INTRON_VARIANT	HIS
246.7	Abnormal results of function study of thyroid	endocrine/metabolic	rs766826	ELF5	11	34528766	C	T	T	1.09391	0.0874821	0.921549	1.29852	0.304862	0.974021	1	727	48696	-0.082134	1.155e-11	B2_trans	CODING_TRANSCRIPT_INTRON_VARIANT	HIS
362.31	Separation of retinal layers	sense organs	rs7089827	TFAM	10	60157611	C	T	T	1.14264	0.129963	0.885697	1.47413	0.304889	0.974021	1	202	49306	-0.14471	2.0338e-06	A2_Trans	THREE_PRIME_UTR_EXON_VARIANT	HIS
524	Dentofacial anomalies, including malocclusion	digestive	rs77534576	DLX4	17	47940666	C	T	T	0.902453	0.100039	0.741772	1.09794	0.304898	0.974021	1	1707	46922	0.20794	1.7585e-10	B2_trans	INTERGENIC_VARIANT	HIS
345.12	Partial epilepsy	neurological	rs75505823	LRP1	12	57540956	G	T	T	0.739179	0.294568	0.414967	1.3167	0.30491	0.974021	1	213	49178	-0.20852	3.0745e-06	A2_Trans	CODING_TRANSCRIPT_INTRON_VARIANT	HIS
257	Testicular dysfunction	endocrine/metabolic	rs1405655	NR1H2	19	50882619	T	C	C	1.03498	0.0335148	0.96918	1.10525	0.304938	0.974021	1	1059	46579	0.075181	1.1208e-11	B2_trans,A2_Trans	CODING_TRANSCRIPT_INTRON_VARIANT	HIS
351	Other peripheral nerve disorders	neurological	rs35705950	MUC5B	11	1241221	G	T	T	0.966149	0.0335676	0.904631	1.03185	0.304942	0.974021	1	3991	37570	-0.11177	1.2224e-08	B2_trans,A2_Trans	UPSTREAM_GENE_VARIANT	HIS
290.3	Other persistent mental disorders due to conditions classified elsewhere	mental disorders	rs11085727	TYK2	19	10466123	C	T	T	0.963406	0.0363422	0.89717	1.03453	0.304976	0.974021	1	1277	46315	0.17253	2.3333e-18	A2_Trans,B2_trans	CODING_TRANSCRIPT_INTRON_VARIANT	HIS
296.22	Major depressive disorder	mental disorders	rs78313563	ESS2	22	19136365	G	A	A	1.05742	0.0544281	0.950426	1.17646	0.304988	0.974021	1	3681	26958	0.40873	6.5914e-07	A2_Trans	UPSTREAM_GENE_VARIANT	HIS
788	Syncope and collapse	symptoms	rs9461128	TMEM14B	6	10753875	T	C	C	1.06296	0.0595243	0.945911	1.1945	0.304998	0.974021	1	2319	44683	0.13046	3.4269e-06	B2_trans	CODING_TRANSCRIPT_INTRON_VARIANT	HIS
189.2	Cancer of bladder	neoplasms	rs1453205	LOC101928196	2	19901073	C	T	T	1.07398	0.0695829	0.937061	1.23091	0.305021	0.974021	1	259	49041	0.096992	3.6368e-06	A2_Trans	INTERGENIC_VARIANT	HIS
480	Pneumonia	respiratory	rs4830964	.	23	15515319	C	G	G	0.978251	0.021438	0.937999	1.02023	0.305036	0.974021	1	2353	44381	0.046578	2.9701e-06	B2_trans	SEQUENCE_VARIANT	HIS
523	Gingival and periodontal diseases	digestive	rs76073397	MIR548H2	16	11386452	T	C	C	1.03762	0.0360098	0.966915	1.1135	0.305059	0.974021	1	3029	35636	0.14454	9.6663e-07	A2_Trans,B2_trans	INTERGENIC_VARIANT	HIS
344	Other paralytic syndromes	neurological	rs13050728	IFNAR2	21	34615210	T	C	C	0.932574	0.0680633	0.816108	1.06566	0.30507	0.974021	1	453	48836	-0.10657	4.0686e-21	B2_trans,A2_Trans	CODING_TRANSCRIPT_INTRON_VARIANT	HIS
426	Cardiac conduction disorders	circulatory system	rs12809318	FBRSL1	12	133140840	T	C	C	0.972722	0.0269667	0.922645	1.02552	0.305091	0.974021	1	3990	41660	-0.062781	9.5289e-09	B2_trans	CODING_TRANSCRIPT_INTRON_VARIANT	HIS
250.2	Type 2 diabetes	endocrine/metabolic	rs6869036	MGAT1	5	180223327	C	T	T	1.06419	0.0606652	0.944891	1.19856	0.305098	0.974021	1	1841	29748	0.25536	1.7578e-06	A2_Trans	FIVE_PRIME_UTR_INTRON_VARIANT	HIS
507	Pleurisy; pleural effusion	respiratory	rs9577395	ATP11A	13	113534984	C	G	G	1.06342	0.0599637	0.945505	1.19604	0.305148	0.974021	1	1255	47511	0.064829	8.6068e-07	B2_trans,A2_Trans	CODING_TRANSCRIPT_INTRON_VARIANT	HIS
594.2	Calculus of lower urinary tract	genitourinary	rs7560588	BCL11A	2	60727416	G	A	A	0.855491	0.152206	0.63483	1.15285	0.305151	0.974021	1	205	49350	-0.12371	2.3396e-07	A2_Trans	CODING_TRANSCRIPT_INTRON_VARIANT	HIS
172	Skin cancer	neoplasms	rs766826	ELF5	11	34528766	C	T	T	0.955969	0.0439188	0.877122	1.0419	0.305223	0.974021	1	716	47611	-0.082134	1.155e-11	B2_trans	CODING_TRANSCRIPT_INTRON_VARIANT	HIS
362.26	Macular puckering of retina	sense organs	rs12259804	PLEKHS1	10	115573378	T	C	C	1.14543	0.132437	0.883568	1.48491	0.305233	0.974021	1	1043	47289	-0.27547	4.8674e-08	A2_Trans	INTERGENIC_VARIANT	HIS
327.5	Parasomnia	neurological	rs9461128	TMEM14B	6	10753875	T	C	C	1.09682	0.0901379	0.9192	1.30876	0.305238	0.974021	1	1754	46851	0.13046	3.4269e-06	B2_trans	CODING_TRANSCRIPT_INTRON_VARIANT	HIS
512.8	Cough	respiratory	rs732990	CIB4	2	26842146	C	G	G	0.979511	0.0201929	0.941502	1.01905	0.305262	0.974021	1	7576	35379	0.056389	5.6358e-07	B2_trans	CODING_TRANSCRIPT_INTRON_VARIANT	HIS
530.2	Esophageal bleeding (varices/hemorrhage)	digestive	rs766826	ELF5	11	34528766	C	T	T	1.06435	0.0608355	0.944718	1.19914	0.305285	0.974021	1	440	48616	-0.082134	1.155e-11	B2_trans	CODING_TRANSCRIPT_INTRON_VARIANT	HIS
530.1	Esophagitis, GERD and related diseases	digestive	rs9268576	HLA-DRA	6	32395641	T	C	C	0.975386	0.0243147	0.929993	1.02299	0.305367	0.974021	1	4589	28492	0.095134	9.9752e-07	B2_trans	INTERGENIC_VARIANT	HIS
228	Hemangioma and lymphangioma, any site	neoplasms	rs13179014	SPEF2	5	35693227	A	C	C	1.08322	0.0779944	0.929671	1.26214	0.305378	0.974021	1	1103	48193	-0.061249	6.1057e-07	B2_trans	CODING_TRANSCRIPT_INTRON_VARIANT	HIS
724.1	Disorders of sacrum	musculoskeletal	rs111837807	CCHCR1	6	31121232	T	C	C	0.886099	0.117989	0.703154	1.11664	0.305412	0.974021	1	462	48932	0.20363	2.152e-11	A2_Trans,B2_trans	CODING_TRANSCRIPT_INTRON_VARIANT	HIS
426.32	Left bundle branch block	circulatory system	rs9461128	TMEM14B	6	10753875	T	C	C	0.821085	0.192343	0.563203	1.19705	0.305421	0.974021	1	411	49092	0.13046	3.4269e-06	B2_trans	CODING_TRANSCRIPT_INTRON_VARIANT	HIS
356	Hereditary and idiopathic peripheral neuropathy	neurological	rs622568	SEC61G	7	54647894	A	C	C	1.04157	0.0397455	0.963515	1.12596	0.305437	0.974021	1	2473	44926	0.11965	2.6006e-06	A2_Trans	INTERGENIC_VARIANT	HIS
571.5	Other chronic nonalcoholic liver disease	digestive	rs11085727	TYK2	19	10466123	C	T	T	1.02601	0.0250571	0.976838	1.07766	0.305491	0.974021	1	2497	42463	0.17253	2.3333e-18	A2_Trans,B2_trans	CODING_TRANSCRIPT_INTRON_VARIANT	HIS
465	Acute upper respiratory infections of multiple or unspecified sites	respiratory	rs11702230	LOC101928126	21	35377591	C	T	T	0.973058	0.0266528	0.923532	1.02524	0.305495	0.974021	1	8954	31538	0.099731	3.223e-09	B2_trans	INTERGENIC_VARIANT	HIS
703.1	Ingrowing nail	dermatologic	rs60869999	MYO1C	17	1390948	A	T	T	1.04265	0.0407595	0.962597	1.12936	0.305503	0.974021	1	1740	45735	0.059541	2.9039e-06	B2_trans	CODING_TRANSCRIPT_INTRON_VARIANT	HIS
090	Sexually transmitted infections (not HIV or hepatitis)	infectious diseases	rs7560588	BCL11A	2	60727416	G	A	A	0.921614	0.0796621	0.788389	1.07735	0.305509	0.974021	1	1227	47752	-0.12371	2.3396e-07	A2_Trans	CODING_TRANSCRIPT_INTRON_VARIANT	HIS
715.1	Sacroiliitis NEC	musculoskeletal	rs12660421	FOXP4-AS1	6	41488378	G	A	A	0.918892	0.0825492	0.781625	1.08027	0.305514	0.974021	1	637	48498	0.35506	1.1424e-09	A2_Trans	DOWNSTREAM_GENE_VARIANT	HIS
578.1	Hematemesis	digestive	rs732990	CIB4	2	26842146	C	G	G	1.09575	0.0892341	0.919927	1.30517	0.305524	0.974021	1	460	49015	0.056389	5.6358e-07	B2_trans	CODING_TRANSCRIPT_INTRON_VARIANT	HIS
367	Disorders of refraction and accommodation; blindness and low vision	sense organs	rs721917	SFTPD	10	81706324	A	G	G	0.983834	0.0159062	0.953636	1.01499	0.30554	0.974021	1	4709	15389	0.055247	2.0819e-07	B2_trans	SYNONYMOUS_VARIANT	HIS
112	Candidiasis	infectious diseases	rs60305836	CDH8	16	61709381	A	C	C	0.920753	0.0805809	0.786236	1.07829	0.305552	0.974021	1	1665	47299	0.086719	1.1846e-06	B2_trans	CODING_TRANSCRIPT_INTRON_VARIANT	HIS
297.2	Suicide or self-inflicted injury	mental disorders	rs12567716	FOXD2	1	48197570	T	C	C	1.08775	0.0820908	0.926087	1.27762	0.305568	0.974021	1	714	48300	-0.090753	1.4878e-06	B2_trans	INTERGENIC_VARIANT	HIS
598	Abnormal findings on examination of urine	genitourinary	rs67579710	THBS3	1	155173527	G	A	A	1.11815	0.109005	0.903057	1.38448	0.305597	0.974021	1	1472	47787	-0.10348	1.0252e-09	B2_trans	CODING_TRANSCRIPT_INTRON_VARIANT	HIS
507	Pleurisy; pleural effusion	respiratory	rs34488998	NKAIN3	8	63408372	G	A	A	1.13486	0.123486	0.890906	1.44562	0.305599	0.974021	1	1255	47511	0.1355	3.4644e-06	B2_trans	CODING_TRANSCRIPT_INTRON_VARIANT	HIS
202	Cancer of other lymphoid, histiocytic tissue	neoplasms	rs4830964	.	23	15515319	C	G	G	0.944034	0.0562154	0.845546	1.05399	0.3056	0.974021	1	198	49160	0.046578	2.9701e-06	B2_trans	SEQUENCE_VARIANT	HIS
210	Benign neoplasm of lip, oral cavity, and pharynx	neoplasms	rs11702230	LOC101928126	21	35377591	C	T	T	1.15372	0.139575	0.877596	1.51672	0.305607	0.974021	1	448	49087	0.099731	3.223e-09	B2_trans	INTERGENIC_VARIANT	HIS
420.2	Pericarditis	circulatory system	rs67579710	THBS3	1	155173527	G	A	A	0.851032	0.157451	0.625063	1.15869	0.305609	0.974021	1	368	49109	-0.10348	1.0252e-09	B2_trans	CODING_TRANSCRIPT_INTRON_VARIANT	HIS
300.11	Generalized anxiety disorder	mental disorders	rs76073397	MIR548H2	16	11386452	T	C	C	1.05665	0.0537832	0.950931	1.17411	0.30561	0.974021	1	2429	43299	0.14454	9.6663e-07	A2_Trans,B2_trans	INTERGENIC_VARIANT	HIS
364.1	Corneal opacity	sense organs	rs9501257	HLA-DPB1	6	33055355	A	G	G	1.07981	0.0749548	0.932279	1.25069	0.305632	0.974021	1	975	47889	0.17269	4.1339e-08	A2_Trans	THREE_PRIME_UTR_EXON_VARIANT	HIS
427	Cardiac dysrhythmias	circulatory system	rs1250993	LOC101929525	10	81399565	C	G	G	0.980691	0.0190342	0.944779	1.01797	0.305656	0.974021	1	5782	34238	0.12403	5.3767e-08	A2_Trans	INTERGENIC_VARIANT	HIS
368.2	Diplopia and disorders of binocular vision	sense organs	rs12809318	FBRSL1	12	133140840	T	C	C	1.06431	0.0608484	0.944661	1.19912	0.30566	0.974021	1	959	48070	-0.062781	9.5289e-09	B2_trans	CODING_TRANSCRIPT_INTRON_VARIANT	HIS
579	Other symptoms involving abdomen and pelvis	digestive	rs10086829	COL14A1	8	121149129	G	A	A	0.925771	0.0752941	0.798754	1.07299	0.305665	0.974021	1	1331	47796	-0.097352	3.8599e-06	A2_Trans	FIVE_PRIME_UTR_INTRON_VARIANT	HIS
522.1	Pulpitis and necrosis of tooth pulp	digestive	rs76073397	MIR548H2	16	11386452	T	C	C	1.07893	0.0741604	0.932968	1.24772	0.305666	0.974021	1	1908	45934	0.14454	9.6663e-07	A2_Trans,B2_trans	INTERGENIC_VARIANT	HIS
288.2	Elevated white blood cell count	hematopoietic	rs3746539	PTPRT	20	40702071	G	A	A	1.05144	0.0489721	0.955215	1.15737	0.305667	0.974021	1	1841	46985	0.05405	1.7723e-06	B2_trans	THREE_PRIME_UTR_EXON_VARIANT	HIS
008.52	Intestinal infection due to C. difficile	infectious diseases	rs67579710	THBS3	1	155173527	G	A	A	1.13788	0.126096	0.888717	1.4569	0.305669	0.974021	1	347	49037	-0.10348	1.0252e-09	B2_trans	CODING_TRANSCRIPT_INTRON_VARIANT	HIS
743	Osteoporosis, osteopenia and pathological fracture	musculoskeletal	rs13179014	SPEF2	5	35693227	A	C	C	1.03787	0.0362912	0.966615	1.11439	0.30567	0.974021	1	1730	45553	-0.061249	6.1057e-07	B2_trans	CODING_TRANSCRIPT_INTRON_VARIANT	HIS
728.7	Fasciitis	musculoskeletal	rs732990	CIB4	2	26842146	C	G	G	0.976857	0.0228582	0.934059	1.02162	0.305673	0.974021	1	3045	41794	0.056389	5.6358e-07	B2_trans	CODING_TRANSCRIPT_INTRON_VARIANT	HIS
427.2	Atrial fibrillation and flutter	circulatory system	rs10774679	OAS3	12	113374748	C	T	T	1.0325	0.0312217	0.97121	1.09765	0.305683	0.974021	1	803	45939	0.075824	4.6954e-12	B2_trans	UPSTREAM_GENE_VARIANT	HIS
567	Peritonitis and retroperitoneal infections	digestive	rs732990	CIB4	2	26842146	C	G	G	1.0821	0.077033	0.930459	1.25846	0.305692	0.974021	1	387	48990	0.056389	5.6358e-07	B2_trans	CODING_TRANSCRIPT_INTRON_VARIANT	HIS
720	Spinal stenosis	musculoskeletal	rs1405655	NR1H2	19	50882619	T	C	C	1.02639	0.0254335	0.976483	1.07885	0.3057	0.974021	1	2187	43691	0.075181	1.1208e-11	B2_trans,A2_Trans	CODING_TRANSCRIPT_INTRON_VARIANT	HIS
540.1	Appendicitis	digestive	rs7089827	TFAM	10	60157611	C	T	T	0.907465	0.0947982	0.753594	1.09275	0.305703	0.974021	1	150	49053	-0.14471	2.0338e-06	A2_Trans	THREE_PRIME_UTR_EXON_VARIANT	HIS
740	Osteoarthrosis	musculoskeletal	rs3746539	PTPRT	20	40702071	G	A	A	0.984063	0.0156852	0.954271	1.01479	0.305715	0.974021	1	5126	27746	0.05405	1.7723e-06	B2_trans	THREE_PRIME_UTR_EXON_VARIANT	HIS
609	Male infertility and abnormal spermatozoa	genitourinary	rs7605877	FOXI3	2	88559025	T	C	C	1.10674	0.099024	0.911503	1.34381	0.305729	0.974021	1	519	48829	-0.071053	3.3369e-06	B2_trans	INTERGENIC_VARIANT	HIS
772.4	Rhabdomyolysis	symptoms	rs7560588	BCL11A	2	60727416	G	A	A	0.866774	0.139597	0.659297	1.13954	0.305735	0.974021	1	293	49214	-0.12371	2.3396e-07	A2_Trans	CODING_TRANSCRIPT_INTRON_VARIANT	HIS
781	Symptoms involving nervous and musculoskeletal systems	symptoms	rs72655853	SBSPON	8	73985608	A	G	G	0.855474	0.152424	0.634546	1.15332	0.305781	0.974021	1	1443	47698	0.22523	8.3915e-07	A2_Trans	CODING_TRANSCRIPT_INTRON_VARIANT	HIS
071	Human immunodeficiency virus [HIV] disease	infectious diseases	rs12809318	FBRSL1	12	133140840	T	C	C	1.07028	0.066321	0.93982	1.21885	0.305786	0.974021	1	113	49026	-0.062781	9.5289e-09	B2_trans	CODING_TRANSCRIPT_INTRON_VARIANT	HIS
577.2	Chronic pancreatitis	digestive	rs13050728	IFNAR2	21	34615210	T	C	C	1.09717	0.0905524	0.918746	1.31024	0.305791	0.974021	1	212	49274	-0.10657	4.0686e-21	B2_trans,A2_Trans	CODING_TRANSCRIPT_INTRON_VARIANT	HIS
250.24	Type 2 diabetes with neurological manifestations	endocrine/metabolic	rs111783124	LOC101928126	21	35362848	G	A	A	0.968696	0.0310593	0.911485	1.0295	0.305835	0.974021	1	1932	42134	0.13532	2.1558e-07	A2_Trans	INTERGENIC_VARIANT	HIS
531.4	Peptic ulcer, site unspecified	digestive	rs2284028	NCF4	22	37265172	A	C	C	0.906901	0.0954326	0.75219	1.09343	0.305839	0.974021	1	835	48148	0.31271	4.1737e-06	A2_Trans	CODING_TRANSCRIPT_INTRON_VARIANT	HIS
281	Other deficiency anemia	hematopoietic	rs1250993	LOC101929525	10	81399565	C	G	G	1.04623	0.0441338	0.95953	1.14075	0.305879	0.974021	1	1155	47248	0.12403	5.3767e-08	A2_Trans	INTERGENIC_VARIANT	HIS
384.4	Perforation of tympanic membrane	sense organs	rs11085727	TYK2	19	10466123	C	T	T	1.0897	0.083904	0.924463	1.28448	0.3059	0.974021	1	255	49137	0.17253	2.3333e-18	A2_Trans,B2_trans	CODING_TRANSCRIPT_INTRON_VARIANT	HIS
369.5	Conjunctivitis, infectious	sense organs	rs12660421	FOXP4-AS1	6	41488378	G	A	A	0.944421	0.055854	0.846492	1.05368	0.305931	0.974021	1	3191	45242	0.35506	1.1424e-09	A2_Trans	DOWNSTREAM_GENE_VARIANT	HIS
540.11	Acute appendicitis	digestive	rs9896243	NSF	17	44826056	C	G	G	1.09343	0.0872491	0.921566	1.29736	0.30594	0.974021	1	139	49122	-0.13155	3.2234e-08	A2_Trans	CODING_TRANSCRIPT_INTRON_VARIANT	HIS
480.1	Bacterial pneumonia	respiratory	rs6869036	MGAT1	5	180223327	C	T	T	0.767262	0.258778	0.462031	1.27414	0.305948	0.974021	1	1028	48081	0.25536	1.7578e-06	A2_Trans	FIVE_PRIME_UTR_INTRON_VARIANT	HIS
342	Hemiplegia	neurological	rs766826	ELF5	11	34528766	C	T	T	1.10337	0.0960876	0.913966	1.33202	0.305969	0.974021	1	366	49120	-0.082134	1.155e-11	B2_trans	CODING_TRANSCRIPT_INTRON_VARIANT	HIS
454.11	Varicose veins of lower extremity, symptomtic	circulatory system	rs12660421	FOXP4-AS1	6	41488378	G	A	A	1.07867	0.0739793	0.93308	1.24699	0.305976	0.974021	1	669	48388	0.35506	1.1424e-09	A2_Trans	DOWNSTREAM_GENE_VARIANT	HIS
364.1	Corneal opacity	sense organs	rs3746539	PTPRT	20	40702071	G	A	A	0.95013	0.0499721	0.861483	1.0479	0.305976	0.974021	1	975	47889	0.05405	1.7723e-06	B2_trans	THREE_PRIME_UTR_EXON_VARIANT	HIS
110.12	Althete's foot	infectious diseases	rs76423999	SLC12A7	5	1098067	T	A	A	1.03917	0.0375366	0.965466	1.11851	0.305977	0.974021	1	3559	43355	0.18412	3.8813e-07	A2_Trans	CODING_TRANSCRIPT_INTRON_VARIANT	HIS
858	Complication of internal orthopedic device	injuries & poisonings	rs13179014	SPEF2	5	35693227	A	C	C	1.07668	0.0721764	0.934653	1.24029	0.306001	0.974021	1	501	48698	-0.061249	6.1057e-07	B2_trans	CODING_TRANSCRIPT_INTRON_VARIANT	HIS
038.1	Gram negative septicemia	infectious diseases	rs12809318	FBRSL1	12	133140840	T	C	C	0.894305	0.109129	0.722096	1.10758	0.306007	0.974021	1	423	49122	-0.062781	9.5289e-09	B2_trans	CODING_TRANSCRIPT_INTRON_VARIANT	HIS
519.9	Symptoms involving respiratory system and other chest symptoms	respiratory	rs721917	SFTPD	10	81706324	A	G	G	1.07675	0.0722492	0.934583	1.24055	0.306048	0.974021	1	1019	48347	0.055247	2.0819e-07	B2_trans	SYNONYMOUS_VARIANT	HIS
687.2	NA	NA	rs76423999	SLC12A7	5	1098067	T	A	A	0.933605	0.067122	0.818519	1.06487	0.306051	0.974021	1	2557	46291	0.18412	3.8813e-07	A2_Trans	CODING_TRANSCRIPT_INTRON_VARIANT	HIS
681.5	Cellulitis and abscess of leg, except foot	dermatologic	rs11702230	LOC101928126	21	35377591	C	T	T	1.05829	0.055347	0.949492	1.17954	0.306051	0.974021	1	1660	46526	0.099731	3.223e-09	B2_trans	INTERGENIC_VARIANT	HIS
773	NA	NA	rs7671107	LOC101929161	4	25449225	G	A	A	1.01805	0.0174754	0.983767	1.05352	0.306098	0.974021	1	8580	26911	-0.064456	1.0803e-06	B2_trans	INTERGENIC_VARIANT	HIS
345	Epilepsy, recurrent seizures, convulsions	neurological	rs13179014	SPEF2	5	35693227	A	C	C	0.957626	0.0423074	0.881421	1.04042	0.306108	0.974021	1	1066	46917	-0.061249	6.1057e-07	B2_trans	CODING_TRANSCRIPT_INTRON_VARIANT	HIS
339	Other headache syndromes	neurological	rs67959919	LZTFL1	3	45871908	G	A	A	0.95814	0.0417832	0.882802	1.03991	0.306116	0.974021	1	6063	34387	0.59355	1.6043e-80	A2_Trans	CODING_TRANSCRIPT_INTRON_VARIANT	HIS
180	Cervical cancer and dysplasia	neoplasms	rs77534576	DLX4	17	47940666	C	T	T	0.813218	0.202029	0.547318	1.2083	0.306118	0.974021	1	178	49272	0.20794	1.7585e-10	B2_trans	INTERGENIC_VARIANT	HIS
338.1	Acute pain	neurological	rs11702230	LOC101928126	21	35377591	C	T	T	1.05226	0.0497796	0.954447	1.1601	0.306129	0.974021	1	4211	43546	0.099731	3.223e-09	B2_trans	INTERGENIC_VARIANT	HIS
272.12	Hyperglyceridemia	endocrine/metabolic	rs60869999	MYO1C	17	1390948	A	T	T	1.0409	0.0391716	0.963974	1.12396	0.306163	0.974021	1	1736	45609	0.059541	2.9039e-06	B2_trans	CODING_TRANSCRIPT_INTRON_VARIANT	HIS
241.1	Nontoxic uninodular goiter	endocrine/metabolic	rs7579014	BCL11A	2	60707894	G	A	A	0.947369	0.0528361	0.854171	1.05074	0.306171	0.974021	1	430	48461	-0.05629	1.2614e-06	B2_trans	CODING_TRANSCRIPT_INTRON_VARIANT	HIS
305.2	Eating disorder	mental disorders	rs10774671	OAS1	12	113357193	G	A	A	0.895373	0.10801	0.724546	1.10648	0.306219	0.974021	1	120	49435	0.12569	3.6032e-11	A2_Trans	SPLICE_ACCEPTOR_VARIANT	HIS
510	Other diseases of lung	respiratory	rs13050728	IFNAR2	21	34615210	T	C	C	1.04885	0.0466152	0.957271	1.14919	0.306225	0.974021	1	1594	47100	-0.10657	4.0686e-21	B2_trans,A2_Trans	CODING_TRANSCRIPT_INTRON_VARIANT	HIS
275.5	Disorders of calcium/phosphorus metabolism	endocrine/metabolic	rs13050728	IFNAR2	21	34615210	T	C	C	1.05613	0.0533783	0.951224	1.17261	0.306236	0.974021	1	955	48017	-0.10657	4.0686e-21	B2_trans,A2_Trans	CODING_TRANSCRIPT_INTRON_VARIANT	HIS
585.32	End stage renal disease	genitourinary	rs4830964	.	23	15515319	C	G	G	0.96365	0.0361917	0.897662	1.03449	0.306265	0.974021	1	228	48546	0.046578	2.9701e-06	B2_trans	SEQUENCE_VARIANT	HIS
508	Pulmonary collapse; interstitial and compensatory emphysema	respiratory	rs10774679	OAS3	12	113374748	C	T	T	1.0806	0.0757688	0.931474	1.2536	0.306275	0.974021	1	1268	48022	0.075824	4.6954e-12	B2_trans	UPSTREAM_GENE_VARIANT	HIS
593.2	Microscopic hematuria	genitourinary	rs8052423	SLC22A31	16	89269178	G	T	T	1.04843	0.0462295	0.95761	1.14786	0.306298	0.974021	1	1795	45617	0.13037	1.0019e-06	A2_Trans	UPSTREAM_GENE_VARIANT	HIS
740.12	Osteoarthrosis, localized, secondary	musculoskeletal	rs12660421	FOXP4-AS1	6	41488378	G	A	A	0.936208	0.0644343	0.825137	1.06223	0.306302	0.974021	1	1348	47430	0.35506	1.1424e-09	A2_Trans	DOWNSTREAM_GENE_VARIANT	HIS
459	Other disorders of circulatory system	circulatory system	rs147812915	KAT7	17	47858295	C	T	T	0.906491	0.0959693	0.75106	1.09409	0.306321	0.974021	1	2042	46740	0.23438	1.0943e-07	A2_Trans	INTERGENIC_VARIANT	HIS
333.4	Torsion dystonia	neurological	rs77534576	DLX4	17	47940666	C	T	T	1.22782	0.200657	0.828584	1.81943	0.306376	0.974021	1	276	49250	0.20794	1.7585e-10	B2_trans	INTERGENIC_VARIANT	HIS
497	Bronchitis	respiratory	rs9268576	HLA-DRA	6	32395641	T	C	C	0.943185	0.0571872	0.843178	1.05505	0.306387	0.974021	1	4094	43739	0.095134	9.9752e-07	B2_trans	INTERGENIC_VARIANT	HIS
357	Inflammatory and toxic neuropathy	neurological	rs11085727	TYK2	19	10466123	C	T	T	0.935756	0.0649184	0.823956	1.06273	0.306387	0.974021	1	1157	47941	0.17253	2.3333e-18	A2_Trans,B2_trans	CODING_TRANSCRIPT_INTRON_VARIANT	HIS
947	Urticaria	dermatologic	rs1453205	LOC101928196	2	19901073	C	T	T	1.0495	0.0472357	0.956699	1.1513	0.306395	0.974021	1	1462	47303	0.096992	3.6368e-06	A2_Trans	INTERGENIC_VARIANT	HIS
276.14	Hypopotassemia	endocrine/metabolic	rs7089827	TFAM	10	60157611	C	T	T	1.0514	0.0490024	0.955115	1.15738	0.306403	0.974021	1	2437	45303	-0.14471	2.0338e-06	A2_Trans	THREE_PRIME_UTR_EXON_VARIANT	HIS
704.11	Alopecia Areata	dermatologic	rs10774679	OAS3	12	113374748	C	T	T	0.909086	0.0931909	0.757322	1.09126	0.306404	0.974021	1	201	49250	0.075824	4.6954e-12	B2_trans	UPSTREAM_GENE_VARIANT	HIS
389.4	Tinnitus	sense organs	rs8052423	SLC22A31	16	89269178	G	T	T	0.971579	0.028192	0.91935	1.02677	0.306437	0.974021	1	7251	34468	0.13037	1.0019e-06	A2_Trans	UPSTREAM_GENE_VARIANT	HIS
286.9	Abnormal coagulation profile	hematopoietic	rs9367106	LOC100505711	6	41483390	G	C	C	1.14284	0.130554	0.88483	1.4761	0.306438	0.974021	1	440	49110	0.20225	3.4038e-11	B2_trans	INTERGENIC_VARIANT	HIS
276.13	Hyperpotassemia	endocrine/metabolic	rs9497053	UTRN	6	145026256	G	A	A	1.04104	0.0393275	0.963808	1.12445	0.306484	0.974021	1	1489	46746	-0.064841	1.0064e-06	B2_trans	CODING_TRANSCRIPT_INTRON_VARIANT	HIS
458	Hypotension	circulatory system	rs72655853	SBSPON	8	73985608	A	G	G	0.925556	0.0756585	0.797999	1.0735	0.306547	0.974021	1	2911	44383	0.22523	8.3915e-07	A2_Trans	CODING_TRANSCRIPT_INTRON_VARIANT	HIS
132	Infestation (lice, mites)	infectious diseases	rs11085727	TYK2	19	10466123	C	T	T	1.11804	0.109126	0.902756	1.38467	0.306548	0.974021	1	673	48874	0.17253	2.3333e-18	A2_Trans,B2_trans	CODING_TRANSCRIPT_INTRON_VARIANT	HIS
783	Fever of unknown origin	symptoms	rs4830964	.	23	15515319	C	G	G	0.969478	0.030316	0.913551	1.02883	0.306549	0.974021	1	3017	45302	0.046578	2.9701e-06	B2_trans	SEQUENCE_VARIANT	HIS
411	Ischemic Heart Disease	circulatory system	rs1878527	ANKRD30BL	2	133056313	T	C	C	1.02919	0.0281374	0.973966	1.08754	0.306556	0.974021	1	3484	36949	-0.077457	2.0215e-06	B2_trans	INTERGENIC_VARIANT	HIS
295.3	Psychosis	mental disorders	rs2924480	ELF5	11	34529831	T	C	C	0.960653	0.0392601	0.889505	1.03749	0.306562	0.974021	1	1191	46831	-0.11648	2.817e-07	A2_Trans	CODING_TRANSCRIPT_INTRON_VARIANT	HIS
384.4	Perforation of tympanic membrane	sense organs	rs9577395	ATP11A	13	113534984	C	G	G	1.10424	0.096978	0.913091	1.3354	0.306575	0.974021	1	255	49137	0.064829	8.6068e-07	B2_trans,A2_Trans	CODING_TRANSCRIPT_INTRON_VARIANT	HIS
196	Radiotherapy	neoplasms	rs7671107	LOC101929161	4	25449225	G	A	A	1.10011	0.0933162	0.91623	1.32089	0.306581	0.974021	1	110	49324	-0.064456	1.0803e-06	B2_trans	INTERGENIC_VARIANT	HIS
755	Congenital anomalies of limbs	congenital anomalies	rs72711165	TMEM65	8	125336564	T	C	C	0.801463	0.216475	0.524348	1.22503	0.306606	0.974021	1	1577	46998	0.18279	6.0907e-07	B2_trans	CODING_TRANSCRIPT_INTRON_VARIANT	HIS
871	Open wounds of extremities	injuries & poisonings	rs35508621	LZTFL1	3	45880481	T	C	C	0.922362	0.0790492	0.789977	1.07693	0.306607	0.974021	1	3238	44389	0.38931	6.0917e-89	B2_trans	CODING_TRANSCRIPT_INTRON_VARIANT	HIS
596	Other disorders of bladder	genitourinary	rs72655853	SBSPON	8	73985608	A	G	G	1.08101	0.0761948	0.931052	1.25513	0.30661	0.974021	1	1783	45817	0.22523	8.3915e-07	A2_Trans	CODING_TRANSCRIPT_INTRON_VARIANT	HIS
395	Heart valve disorders	circulatory system	rs581342	LMNA	1	156095466	T	C	C	0.9401	0.0604201	0.835111	1.05829	0.306627	0.974021	1	1412	46555	0.090245	2.6355e-07	B2_trans	CODING_TRANSCRIPT_INTRON_VARIANT	HIS
275.5	Disorders of calcium/phosphorus metabolism	endocrine/metabolic	rs766826	ELF5	11	34528766	C	T	T	1.06032	0.0572945	0.947695	1.18633	0.306633	0.974021	1	955	48017	-0.082134	1.155e-11	B2_trans	CODING_TRANSCRIPT_INTRON_VARIANT	HIS
110.13	Dermatophytosis of the body	infectious diseases	rs7960611	CLEC1A	12	10230416	G	A	A	1.05833	0.0554572	0.949329	1.17985	0.306635	0.974021	1	1941	46944	-0.1584	3.3086e-07	A2_Trans	CODING_TRANSCRIPT_INTRON_VARIANT	HIS
562.1	Diverticulosis	digestive	rs78313563	ESS2	22	19136365	G	A	A	0.906599	0.0959162	0.751227	1.09411	0.306637	0.974021	1	4783	40939	0.40873	6.5914e-07	A2_Trans	UPSTREAM_GENE_VARIANT	HIS
738.4	Acquired spondylolisthesis	musculoskeletal	rs721917	SFTPD	10	81706324	A	G	G	1.06693	0.0633711	0.942308	1.20803	0.306654	0.974021	1	831	48415	0.055247	2.0819e-07	B2_trans	SYNONYMOUS_VARIANT	HIS
722.6	Degeneration of intervertebral disc	musculoskeletal	rs12567716	FOXD2	1	48197570	T	C	C	0.96662	0.033211	0.905704	1.03163	0.30666	0.974021	1	3872	40166	-0.090753	1.4878e-06	B2_trans	INTERGENIC_VARIANT	HIS
1089	NA	NA	rs9461128	TMEM14B	6	10753875	T	C	C	1.15838	0.143822	0.873835	1.53558	0.30666	0.974021	1	131	49167	0.13046	3.4269e-06	B2_trans	CODING_TRANSCRIPT_INTRON_VARIANT	HIS
369.5	Conjunctivitis, infectious	sense organs	rs4830964	.	23	15515319	C	G	G	0.967904	0.0319128	0.909218	1.03038	0.306672	0.974021	1	3191	45242	0.046578	2.9701e-06	B2_trans	SEQUENCE_VARIANT	HIS
430	Intracranial hemorrhage	circulatory system	rs13050728	IFNAR2	21	34615210	T	C	C	0.932647	0.0682151	0.815929	1.06606	0.306692	0.974021	1	243	49046	-0.10657	4.0686e-21	B2_trans,A2_Trans	CODING_TRANSCRIPT_INTRON_VARIANT	HIS
735.3	Hallux valgus (Bunion)	musculoskeletal	rs72655853	SBSPON	8	73985608	A	G	G	1.09015	0.084446	0.92386	1.28637	0.306713	0.974021	1	1181	46861	0.22523	8.3915e-07	A2_Trans	CODING_TRANSCRIPT_INTRON_VARIANT	HIS
280	Iron deficiency anemias	hematopoietic	rs9461128	TMEM14B	6	10753875	T	C	C	1.05831	0.0554496	0.949327	1.17981	0.306716	0.974021	1	1757	44603	0.13046	3.4269e-06	B2_trans	CODING_TRANSCRIPT_INTRON_VARIANT	HIS
252	Disorders of parathyroid gland	endocrine/metabolic	rs77534576	DLX4	17	47940666	C	T	T	1.15238	0.138756	0.877981	1.51253	0.306718	0.974021	1	310	48971	0.20794	1.7585e-10	B2_trans	INTERGENIC_VARIANT	HIS
524	Dentofacial anomalies, including malocclusion	digestive	rs5023077	FBRSL1	12	133141973	T	C	C	0.951927	0.048201	0.866113	1.04624	0.306724	0.974021	1	1707	46922	-0.090901	1.5172e-06	A2_Trans	CODING_TRANSCRIPT_INTRON_VARIANT	HIS
1008	NA	NA	rs467843	TRAPPC13	5	64945715	A	G	G	0.899508	0.103623	0.734178	1.10207	0.306756	0.974021	1	452	49092	-0.089724	1.7259e-06	A2_Trans	CODING_TRANSCRIPT_INTRON_VARIANT	HIS
459.9	Circulatory disease NEC	circulatory system	rs9896243	NSF	17	44826056	C	G	G	0.92805	0.0730624	0.804231	1.07093	0.306784	0.974021	1	1752	47254	-0.13155	3.2234e-08	A2_Trans	CODING_TRANSCRIPT_INTRON_VARIANT	HIS
601.11	Acute prostatitis	genitourinary	rs9497053	UTRN	6	145026256	G	A	A	0.903417	0.0993914	0.743509	1.09772	0.306816	0.974021	1	612	48915	-0.064841	1.0064e-06	B2_trans	CODING_TRANSCRIPT_INTRON_VARIANT	HIS
433.6	Acute, but ill-defined cerebrovascular disease	circulatory system	rs111837807	CCHCR1	6	31121232	T	C	C	0.933424	0.0674196	0.817883	1.06529	0.306832	0.974021	1	638	48017	0.20363	2.152e-11	A2_Trans,B2_trans	CODING_TRANSCRIPT_INTRON_VARIANT	HIS
427.9	Palpitations	circulatory system	rs12660421	FOXP4-AS1	6	41488378	G	A	A	1.04916	0.0469662	0.956897	1.15033	0.306849	0.974021	1	2286	45572	0.35506	1.1424e-09	A2_Trans	DOWNSTREAM_GENE_VARIANT	HIS
590	Pyelonephritis	genitourinary	rs1453205	LOC101928196	2	19901073	C	T	T	1.08286	0.0779051	0.929523	1.2615	0.306853	0.974021	1	511	48887	0.096992	3.6368e-06	A2_Trans	INTERGENIC_VARIANT	HIS
276.14	Hypopotassemia	endocrine/metabolic	rs12259804	PLEKHS1	10	115573378	T	C	C	0.880806	0.124205	0.690489	1.12358	0.306855	0.974021	1	2437	45303	-0.27547	4.8674e-08	A2_Trans	INTERGENIC_VARIANT	HIS
871.3	Open wound of foot except toe(s) alone	injuries & poisonings	rs11085727	TYK2	19	10466123	C	T	T	1.08445	0.07934	0.928269	1.2669	0.306877	0.974021	1	633	48711	0.17253	2.3333e-18	A2_Trans,B2_trans	CODING_TRANSCRIPT_INTRON_VARIANT	HIS
539	Bariatric surgery	digestive	rs622568	SEC61G	7	54647894	A	C	C	1.12202	0.112677	0.899685	1.39931	0.306879	0.974021	1	119	49382	0.11965	2.6006e-06	A2_Trans	INTERGENIC_VARIANT	HIS
550.2	Diaphragmatic hernia	digestive	rs4830964	.	23	15515319	C	G	G	1.03314	0.0319049	0.970511	1.0998	0.306888	0.974021	1	1779	46677	0.046578	2.9701e-06	B2_trans	SEQUENCE_VARIANT	HIS
361.1	Retinal detachment with retinal defect	sense organs	rs9461128	TMEM14B	6	10753875	T	C	C	1.18118	0.162966	0.858218	1.62567	0.306899	0.974021	1	221	49186	0.13046	3.4269e-06	B2_trans	CODING_TRANSCRIPT_INTRON_VARIANT	HIS
288.11	Neutropenia	hematopoietic	rs2924480	ELF5	11	34529831	T	C	C	1.09913	0.0925155	0.916849	1.31764	0.306964	0.974021	1	291	49162	-0.11648	2.817e-07	A2_Trans	CODING_TRANSCRIPT_INTRON_VARIANT	HIS
526.41	Temporomandibular joint disorder, unspecified	digestive	rs2924480	ELF5	11	34529831	T	C	C	0.937544	0.0631273	0.828433	1.06103	0.306964	0.974021	1	1214	47887	-0.11648	2.817e-07	A2_Trans	CODING_TRANSCRIPT_INTRON_VARIANT	HIS
327.71	Restless legs syndrome	neurological	rs12660421	FOXP4-AS1	6	41488378	G	A	A	0.931341	0.0696276	0.812534	1.06752	0.306983	0.974021	1	575	48357	0.35506	1.1424e-09	A2_Trans	DOWNSTREAM_GENE_VARIANT	HIS
261.4	Vitamin D deficiency	endocrine/metabolic	rs1878527	ANKRD30BL	2	133056313	T	C	C	0.974064	0.0257237	0.926171	1.02443	0.306986	0.974021	1	4735	35322	-0.077457	2.0215e-06	B2_trans	INTERGENIC_VARIANT	HIS
291.8	Alteration of consciousness	mental disorders	rs67579710	THBS3	1	155173527	G	A	A	0.841674	0.168724	0.604681	1.17155	0.306989	0.974021	1	980	48529	-0.10348	1.0252e-09	B2_trans	CODING_TRANSCRIPT_INTRON_VARIANT	HIS
367.4	NA	NA	rs4830964	.	23	15515319	C	G	G	0.986658	0.0131487	0.961556	1.01242	0.307013	0.974021	1	7043	23087	0.046578	2.9701e-06	B2_trans	SEQUENCE_VARIANT	HIS
136	Other infectious and parasitic diseases	infectious diseases	rs9268576	HLA-DRA	6	32395641	T	C	C	1.11921	0.110256	0.9017	1.38919	0.307028	0.974021	1	1203	48119	0.095134	9.9752e-07	B2_trans	INTERGENIC_VARIANT	HIS
585.2	Renal failure NOS	genitourinary	rs10129899	LINC00637	14	104330432	C	A	A	1.06245	0.0593038	0.945864	1.19341	0.307031	0.974021	1	674	48383	-0.057002	2.1916e-06	B2_trans	INTERGENIC_VARIANT	HIS
297.1	Suicidal ideation	mental disorders	rs7671107	LOC101929161	4	25449225	G	A	A	0.96613	0.0337327	0.90432	1.03216	0.307037	0.974021	1	1539	45644	-0.064456	1.0803e-06	B2_trans	INTERGENIC_VARIANT	HIS
345.1	Epilepsy	neurological	rs12259804	PLEKHS1	10	115573378	T	C	C	0.832027	0.180029	0.58465	1.18407	0.307044	0.974021	1	556	48269	-0.27547	4.8674e-08	A2_Trans	INTERGENIC_VARIANT	HIS
597	Other disorders of urethra and urinary tract	genitourinary	rs11702230	LOC101928126	21	35377591	C	T	T	1.11146	0.103456	0.907469	1.36131	0.307046	0.974021	1	391	48943	0.099731	3.223e-09	B2_trans	INTERGENIC_VARIANT	HIS
1019	NA	NA	rs13179014	SPEF2	5	35693227	A	C	C	0.968389	0.0314488	0.910502	1.02996	0.307076	0.974021	1	4916	41424	-0.061249	6.1057e-07	B2_trans	CODING_TRANSCRIPT_INTRON_VARIANT	HIS
594.3	Calculus of ureter	genitourinary	rs766826	ELF5	11	34528766	C	T	T	1.06027	0.0572971	0.947641	1.18628	0.307083	0.974021	1	590	48388	-0.082134	1.155e-11	B2_trans	CODING_TRANSCRIPT_INTRON_VARIANT	HIS
369.2	Eye infection, viral	sense organs	rs8080583	KANSL1	17	44162597	C	A	A	0.890919	0.113092	0.713796	1.11199	0.307105	0.974021	1	551	48921	-0.12662	2.0785e-08	A2_Trans	CODING_TRANSCRIPT_INTRON_VARIANT	HIS
763	Thoracic or lumbosacral neuritis or radiculitis, unspecified	symptoms	rs75505823	LRP1	12	57540956	G	T	T	1.07974	0.0751159	0.93192	1.251	0.307111	0.974021	1	2789	42101	-0.20852	3.0745e-06	A2_Trans	CODING_TRANSCRIPT_INTRON_VARIANT	HIS
440.22	Atherosclerosis of native arteries of the extremities with intermittent claudication	circulatory system	rs12567716	FOXD2	1	48197570	T	C	C	1.1077	0.100156	0.910271	1.34796	0.307112	0.974021	1	676	48581	-0.090753	1.4878e-06	B2_trans	INTERGENIC_VARIANT	HIS
442.1	Aortic aneurysm	circulatory system	rs3746539	PTPRT	20	40702071	G	A	A	0.945561	0.05481	0.849249	1.05279	0.307113	0.974021	1	490	48519	0.05405	1.7723e-06	B2_trans	THREE_PRIME_UTR_EXON_VARIANT	HIS
681.5	Cellulitis and abscess of leg, except foot	dermatologic	rs915823	TMPRSS2	21	42851454	A	C	C	0.943881	0.0565514	0.844852	1.05452	0.307116	0.974021	1	1660	46526	-0.066039	1.6687e-06	B2_trans	CODING_TRANSCRIPT_INTRON_VARIANT	HIS
722.7	Intervertebral disc disorder with myelopathy	musculoskeletal	rs2284028	NCF4	22	37265172	A	C	C	1.13604	0.124896	0.889371	1.45113	0.307136	0.974021	1	525	48855	0.31271	4.1737e-06	A2_Trans	CODING_TRANSCRIPT_INTRON_VARIANT	HIS
274.1	Gout	endocrine/metabolic	rs6869036	MGAT1	5	180223327	C	T	T	1.11655	0.107951	0.903625	1.37964	0.307159	0.974021	1	911	46028	0.25536	1.7578e-06	A2_Trans	FIVE_PRIME_UTR_INTRON_VARIANT	HIS
736.4	Genu valgum or varum (acquired)	musculoskeletal	rs35508621	LZTFL1	3	45880481	T	C	C	1.25058	0.218968	0.814192	1.92087	0.30716	0.974021	1	215	49338	0.38931	6.0917e-89	B2_trans	CODING_TRANSCRIPT_INTRON_VARIANT	HIS
433.6	Acute, but ill-defined cerebrovascular disease	circulatory system	rs2284028	NCF4	22	37265172	A	C	C	1.07822	0.0737461	0.933111	1.24589	0.307166	0.974021	1	638	48017	0.31271	4.1737e-06	A2_Trans	CODING_TRANSCRIPT_INTRON_VARIANT	HIS
599.9	Other abnormality of urination	genitourinary	rs76073397	MIR548H2	16	11386452	T	C	C	1.08905	0.0835373	0.924572	1.28279	0.307173	0.974021	1	2045	46202	0.14454	9.6663e-07	A2_Trans,B2_trans	INTERGENIC_VARIANT	HIS
208	Benign neoplasm of colon	neoplasms	rs60305836	CDH8	16	61709381	A	C	C	0.973132	0.0266724	0.923566	1.02536	0.307193	0.974021	1	4754	34667	0.086719	1.1846e-06	B2_trans	CODING_TRANSCRIPT_INTRON_VARIANT	HIS
369.2	Eye infection, viral	sense organs	rs11702230	LOC101928126	21	35377591	C	T	T	0.870687	0.13561	0.667469	1.13578	0.307202	0.974021	1	551	48921	0.099731	3.223e-09	B2_trans	INTERGENIC_VARIANT	HIS
427.21	Atrial fibrillation	circulatory system	rs732990	CIB4	2	26842146	C	G	G	0.970191	0.0296375	0.915439	1.02822	0.307208	0.974021	1	789	46093	0.056389	5.6358e-07	B2_trans	CODING_TRANSCRIPT_INTRON_VARIANT	HIS
550.6	Incisional hernia	digestive	rs76423999	SLC12A7	5	1098067	T	A	A	1.09799	0.0915492	0.917638	1.31379	0.30721	0.974021	1	250	49084	0.18412	3.8813e-07	A2_Trans	CODING_TRANSCRIPT_INTRON_VARIANT	HIS
574.1	Cholelithiasis	digestive	rs2924480	ELF5	11	34529831	T	C	C	1.03759	0.0361416	0.966635	1.11376	0.307236	0.974021	1	1083	46584	-0.11648	2.817e-07	A2_Trans	CODING_TRANSCRIPT_INTRON_VARIANT	HIS
117	Mycoses	infectious diseases	rs10774671	OAS1	12	113357193	G	A	A	1.10866	0.101032	0.909498	1.35145	0.30724	0.974021	1	517	48976	0.12569	3.6032e-11	A2_Trans	SPLICE_ACCEPTOR_VARIANT	HIS
193	Thyroid cancer	neoplasms	rs1878527	ANKRD30BL	2	133056313	T	C	C	0.865596	0.141365	0.656123	1.14194	0.307242	0.974021	1	52	49484	-0.077457	2.0215e-06	B2_trans	INTERGENIC_VARIANT	HIS
586.2	Cyst of kidney, acquired	genitourinary	rs10774671	OAS1	12	113357193	G	A	A	1.06324	0.0600652	0.945161	1.19608	0.307264	0.974021	1	1060	47987	0.12569	3.6032e-11	A2_Trans	SPLICE_ACCEPTOR_VARIANT	HIS
535	Gastritis and duodenitis	digestive	rs7960611	CLEC1A	12	10230416	G	A	A	1.03422	0.0329539	0.96953	1.10322	0.307268	0.974021	1	3685	43401	-0.1584	3.3086e-07	A2_Trans	CODING_TRANSCRIPT_INTRON_VARIANT	HIS
153.3	Malignant neoplasm of rectum, rectosigmoid junction, and anus	neoplasms	rs467843	TRAPPC13	5	64945715	A	G	G	0.907914	0.0946214	0.754228	1.09292	0.307269	0.974021	1	157	49345	-0.089724	1.7259e-06	A2_Trans	CODING_TRANSCRIPT_INTRON_VARIANT	HIS
271.3	Intestinal disaccharidase deficiencies and disaccharide malabsorption	endocrine/metabolic	rs12259804	PLEKHS1	10	115573378	T	C	C	1.13888	0.127376	0.88727	1.46184	0.307273	0.974021	1	1685	46596	-0.27547	4.8674e-08	A2_Trans	INTERGENIC_VARIANT	HIS
070.2	Viral hepatitis B	infectious diseases	rs7579014	BCL11A	2	60707894	G	A	A	0.917211	0.0846432	0.777	1.08272	0.307274	0.974021	1	353	49073	-0.05629	1.2614e-06	B2_trans	CODING_TRANSCRIPT_INTRON_VARIANT	HIS
274	Gout and other crystal arthropathies	endocrine/metabolic	rs12259804	PLEKHS1	10	115573378	T	C	C	0.90387	0.0989961	0.744458	1.09742	0.30728	0.974021	1	1091	45641	-0.27547	4.8674e-08	A2_Trans	INTERGENIC_VARIANT	HIS
593	Hematuria	genitourinary	rs581342	LMNA	1	156095466	T	C	C	0.95779	0.0422439	0.881682	1.04047	0.307297	0.974021	1	2771	43241	0.090245	2.6355e-07	B2_trans	CODING_TRANSCRIPT_INTRON_VARIANT	HIS
687	Symptoms affecting skin	dermatologic	rs7560588	BCL11A	2	60727416	G	A	A	0.936832	0.063916	0.826525	1.06186	0.307303	0.974021	1	3117	45510	-0.12371	2.3396e-07	A2_Trans	CODING_TRANSCRIPT_INTRON_VARIANT	HIS
590	Pyelonephritis	genitourinary	rs72711165	TMEM65	8	125336564	T	C	C	0.603017	0.495479	0.228337	1.59251	0.307325	0.974021	1	511	48887	0.18279	6.0907e-07	B2_trans	CODING_TRANSCRIPT_INTRON_VARIANT	HIS
601.12	Chronic prostatitis	genitourinary	rs7960611	CLEC1A	12	10230416	G	A	A	0.921987	0.0795668	0.788856	1.07759	0.307337	0.974021	1	506	48846	-0.1584	3.3086e-07	A2_Trans	CODING_TRANSCRIPT_INTRON_VARIANT	HIS
772.4	Rhabdomyolysis	symptoms	rs34488998	NKAIN3	8	63408372	G	A	A	1.26423	0.229683	0.805971	1.98305	0.307343	0.974021	1	293	49214	0.1355	3.4644e-06	B2_trans	CODING_TRANSCRIPT_INTRON_VARIANT	HIS
284.1	Pancytopenia	hematopoietic	rs9497053	UTRN	6	145026256	G	A	A	1.0819	0.0771218	0.930128	1.25845	0.307368	0.974021	1	334	49045	-0.064841	1.0064e-06	B2_trans	CODING_TRANSCRIPT_INTRON_VARIANT	HIS
722	Intervertebral disc disorders	musculoskeletal	rs7960611	CLEC1A	12	10230416	G	A	A	1.02114	0.0204925	0.980937	1.06299	0.307369	0.974021	1	4061	37854	-0.1584	3.3086e-07	A2_Trans	CODING_TRANSCRIPT_INTRON_VARIANT	HIS
707.2	Chronic ulcer of leg or foot	dermatologic	rs67579710	THBS3	1	155173527	G	A	A	0.926715	0.0745648	0.800712	1.07255	0.307392	0.974021	1	722	47699	-0.10348	1.0252e-09	B2_trans	CODING_TRANSCRIPT_INTRON_VARIANT	HIS
276.12	Hyposmolality and/or hyponatremia	endocrine/metabolic	rs35508621	LZTFL1	3	45880481	T	C	C	0.901418	0.101682	0.738541	1.10022	0.307401	0.974021	1	1729	46739	0.38931	6.0917e-89	B2_trans	CODING_TRANSCRIPT_INTRON_VARIANT	HIS
362.22	Macular degeneration, wet	sense organs	rs35705950	MUC5B	11	1241221	G	T	T	0.840293	0.170477	0.601617	1.17366	0.307402	0.974021	1	178	49299	-0.11177	1.2224e-08	B2_trans,A2_Trans	UPSTREAM_GENE_VARIANT	HIS
530.1	Esophagitis, GERD and related diseases	digestive	rs60305836	CDH8	16	61709381	A	C	C	1.02257	0.0218627	0.979674	1.06733	0.307415	0.974021	1	4589	28492	0.086719	1.1846e-06	B2_trans	CODING_TRANSCRIPT_INTRON_VARIANT	HIS
333.1	Essential tremor	neurological	rs76423999	SLC12A7	5	1098067	T	A	A	0.92206	0.0795061	0.789012	1.07754	0.307438	0.974021	1	506	48606	0.18412	3.8813e-07	A2_Trans	CODING_TRANSCRIPT_INTRON_VARIANT	HIS
705.8	Hyperhidrosis	dermatologic	rs9577395	ATP11A	13	113534984	C	G	G	0.879551	0.125752	0.687418	1.12538	0.307438	0.974021	1	619	48883	0.064829	8.6068e-07	B2_trans,A2_Trans	CODING_TRANSCRIPT_INTRON_VARIANT	HIS
610.1	Cystic mastopathy	genitourinary	rs10129899	LINC00637	14	104330432	C	A	A	1.11814	0.109423	0.90231	1.3856	0.307482	0.974021	1	283	49258	-0.057002	2.1916e-06	B2_trans	INTERGENIC_VARIANT	HIS
801.1	Fracture of foot	injuries & poisonings	rs7089827	TFAM	10	60157611	C	T	T	1.0923	0.0865113	0.921941	1.29414	0.307493	0.974021	1	304	48841	-0.14471	2.0338e-06	A2_Trans	THREE_PRIME_UTR_EXON_VARIANT	HIS
198.1	Secondary malignancy of lymph nodes	neoplasms	rs9461128	TMEM14B	6	10753875	T	C	C	0.833772	0.178144	0.588045	1.18218	0.307495	0.974021	1	200	49196	0.13046	3.4269e-06	B2_trans	CODING_TRANSCRIPT_INTRON_VARIANT	HIS
348.9	Other conditions of brain, NOS	neurological	rs2277732	DPP9	19	4723670	C	A	A	1.10795	0.100452	0.909944	1.34904	0.307495	0.974021	1	588	48867	0.11697	6.1912e-22	B2_trans,A2_Trans	FIVE_PRIME_UTR_INTRON_VARIANT	HIS
555.2	Ulcerative colitis	digestive	rs75505823	LRP1	12	57540956	G	T	T	1.26246	0.228382	0.806897	1.97522	0.307497	0.974021	1	387	48971	-0.20852	3.0745e-06	A2_Trans	CODING_TRANSCRIPT_INTRON_VARIANT	HIS
949	Allergies, other	injuries & poisonings	rs8080583	KANSL1	17	44162597	C	A	A	1.05147	0.0491813	0.954844	1.15787	0.307519	0.974021	1	2444	45940	-0.12662	2.0785e-08	A2_Trans	CODING_TRANSCRIPT_INTRON_VARIANT	HIS
427.8	Sinoatrial node dysfunction (Bradycardia)	circulatory system	rs78313563	ESS2	22	19136365	G	A	A	1.37697	0.313475	0.744891	2.54539	0.307519	0.974021	1	313	49181	0.40873	6.5914e-07	A2_Trans	UPSTREAM_GENE_VARIANT	HIS
375.1	Dry eyes	sense organs	rs12809318	FBRSL1	12	133140840	T	C	C	0.979753	0.0200458	0.942005	1.01901	0.30753	0.974021	1	6018	34927	-0.062781	9.5289e-09	B2_trans	CODING_TRANSCRIPT_INTRON_VARIANT	HIS
1090	NA	NA	rs60869999	MYO1C	17	1390948	A	T	T	1.08296	0.0781043	0.929243	1.2621	0.307543	0.974021	1	852	48323	0.059541	2.9039e-06	B2_trans	CODING_TRANSCRIPT_INTRON_VARIANT	HIS
433.1	Occlusion and stenosis of precerebral arteries	circulatory system	rs7089827	TFAM	10	60157611	C	T	T	0.935478	0.0653675	0.822986	1.06335	0.30756	0.974021	1	1559	46990	-0.14471	2.0338e-06	A2_Trans	THREE_PRIME_UTR_EXON_VARIANT	HIS
591	Urinary tract infection	genitourinary	rs77534576	DLX4	17	47940666	C	T	T	1.05375	0.0513112	0.952931	1.16524	0.30756	0.974021	1	4086	41154	0.20794	1.7585e-10	B2_trans	INTERGENIC_VARIANT	HIS
574.1	Cholelithiasis	digestive	rs766826	ELF5	11	34528766	C	T	T	1.03714	0.0357356	0.966979	1.11238	0.307567	0.974021	1	1083	46584	-0.082134	1.155e-11	B2_trans	CODING_TRANSCRIPT_INTRON_VARIANT	HIS
276.14	Hypopotassemia	endocrine/metabolic	rs2924480	ELF5	11	34529831	T	C	C	1.03834	0.036878	0.96594	1.11617	0.307597	0.974021	1	2437	45303	-0.11648	2.817e-07	A2_Trans	CODING_TRANSCRIPT_INTRON_VARIANT	HIS
765	Cervical radiculitis	symptoms	rs7605877	FOXI3	2	88559025	T	C	C	1.04567	0.0437719	0.9597	1.13934	0.307622	0.974021	1	1944	45420	-0.071053	3.3369e-06	B2_trans	INTERGENIC_VARIANT	HIS
433.8	Late effects of cerebrovascular disease	circulatory system	rs915823	TMPRSS2	21	42851454	A	C	C	0.938231	0.0624975	0.830064	1.06049	0.307636	0.974021	1	813	47656	-0.066039	1.6687e-06	B2_trans	CODING_TRANSCRIPT_INTRON_VARIANT	HIS
790.6	Other abnormal blood chemistry	symptoms	rs2924480	ELF5	11	34529831	T	C	C	1.03299	0.031814	0.970542	1.09945	0.307679	0.974021	1	4568	42448	-0.11648	2.817e-07	A2_Trans	CODING_TRANSCRIPT_INTRON_VARIANT	HIS
458.1	Orthostatic hypotension	circulatory system	rs72711165	TMEM65	8	125336564	T	C	C	1.28514	0.245942	0.793607	2.08112	0.30771	0.974021	1	1382	47677	0.18279	6.0907e-07	B2_trans	CODING_TRANSCRIPT_INTRON_VARIANT	HIS
218	Benign neoplasm of uterus	neoplasms	rs9497053	UTRN	6	145026256	G	A	A	0.923565	0.0779529	0.792709	1.07602	0.307716	0.974021	1	246	49092	-0.064841	1.0064e-06	B2_trans	CODING_TRANSCRIPT_INTRON_VARIANT	HIS
312	Conduct disorders	mental disorders	rs8080583	KANSL1	17	44162597	C	A	A	0.931839	0.0692097	0.813634	1.06722	0.307716	0.974021	1	624	48400	-0.12662	2.0785e-08	A2_Trans	CODING_TRANSCRIPT_INTRON_VARIANT	HIS
427.9	Palpitations	circulatory system	rs61667602	CRHR1	17	43785349	T	C	C	0.954635	0.0455149	0.873163	1.04371	0.307719	0.974021	1	2286	45572	-0.093554	9.1279e-12	B2_trans	FIVE_PRIME_UTR_INTRON_VARIANT	HIS
427.2	Atrial fibrillation and flutter	circulatory system	rs7671107	LOC101929161	4	25449225	G	A	A	1.03351	0.0323118	0.970084	1.10108	0.307737	0.974021	1	803	45939	-0.064456	1.0803e-06	B2_trans	INTERGENIC_VARIANT	HIS
278.1	Obesity	endocrine/metabolic	rs9461128	TMEM14B	6	10753875	T	C	C	1.03104	0.029974	0.972218	1.09343	0.307739	0.974021	1	4121	24566	0.13046	3.4269e-06	B2_trans	CODING_TRANSCRIPT_INTRON_VARIANT	HIS
465.2	Acute pharyngitis	respiratory	rs766826	ELF5	11	34528766	C	T	T	1.03693	0.0355522	0.967133	1.11176	0.307746	0.974021	1	4808	42838	-0.082134	1.155e-11	B2_trans	CODING_TRANSCRIPT_INTRON_VARIANT	HIS
433	Cerebrovascular disease	circulatory system	rs9497053	UTRN	6	145026256	G	A	A	0.976159	0.0236575	0.93193	1.02249	0.307747	0.974021	1	2459	42424	-0.064841	1.0064e-06	B2_trans	CODING_TRANSCRIPT_INTRON_VARIANT	HIS
522	Diseases of pulp and periapical tissues	digestive	rs581342	LMNA	1	156095466	T	C	C	0.954003	0.046168	0.871468	1.04436	0.307762	0.974021	1	2435	44257	0.090245	2.6355e-07	B2_trans	CODING_TRANSCRIPT_INTRON_VARIANT	HIS
285.21	Anemia in chronic kidney disease	hematopoietic	rs61667602	CRHR1	17	43785349	T	C	C	0.937771	0.0629949	0.828849	1.06101	0.307769	0.974021	1	464	48263	-0.093554	9.1279e-12	B2_trans	FIVE_PRIME_UTR_INTRON_VARIANT	HIS
081	Infection/inflammation of internal prosthetic device; implant; and graft	infectious diseases	rs78313563	ESS2	22	19136365	G	A	A	1.35085	0.294864	0.757913	2.40767	0.307769	0.974021	1	298	49194	0.40873	6.5914e-07	A2_Trans	UPSTREAM_GENE_VARIANT	HIS
480	Pneumonia	respiratory	rs77534576	DLX4	17	47940666	C	T	T	1.0632	0.060086	0.945082	1.19608	0.30777	0.974021	1	2353	44381	0.20794	1.7585e-10	B2_trans	INTERGENIC_VARIANT	HIS
290.1	Dementias	mental disorders	rs34488998	NKAIN3	8	63408372	G	A	A	1.11539	0.107071	0.904246	1.37583	0.307773	0.974021	1	657	47673	0.1355	3.4644e-06	B2_trans	CODING_TRANSCRIPT_INTRON_VARIANT	HIS
442.11	Abdominal aortic aneurysm	circulatory system	rs10086829	COL14A1	8	121149129	G	A	A	0.9191	0.0827145	0.781548	1.08086	0.307775	0.974021	1	418	48827	-0.097352	3.8599e-06	A2_Trans	FIVE_PRIME_UTR_INTRON_VARIANT	HIS
550	Abdominal hernia	digestive	rs76423999	SLC12A7	5	1098067	T	A	A	0.97179	0.0280575	0.919792	1.02673	0.307777	0.974021	1	2905	41201	0.18412	3.8813e-07	A2_Trans	CODING_TRANSCRIPT_INTRON_VARIANT	HIS
550	Abdominal hernia	digestive	rs495828	ABO	9	136154867	G	T	T	0.972253	0.0275902	0.921074	1.02628	0.30778	0.974021	1	2905	41201	-0.13432	6.5649e-10	A2_Trans	UPSTREAM_GENE_VARIANT	HIS
185	Cancer of prostate	neoplasms	rs76423999	SLC12A7	5	1098067	T	A	A	0.959649	0.0403845	0.88662	1.03869	0.307787	0.974021	1	536	46572	0.18412	3.8813e-07	A2_Trans	CODING_TRANSCRIPT_INTRON_VARIANT	HIS
365.2	Primary angle-closure glaucoma	sense organs	rs505922	ABO	9	136149229	T	C	C	0.941712	0.0588871	0.83906	1.05692	0.307798	0.974021	1	556	48386	-0.099884	2.0889e-20	B2_trans	CODING_TRANSCRIPT_INTRON_VARIANT	HIS
994.21	Septic shock	injuries & poisonings	rs9896243	NSF	17	44826056	C	G	G	0.862682	0.144836	0.649481	1.14587	0.307806	0.974021	1	315	49242	-0.13155	3.2234e-08	A2_Trans	CODING_TRANSCRIPT_INTRON_VARIANT	HIS
573.5	Jaundice (not of newborn)	digestive	rs9268576	HLA-DRA	6	32395641	T	C	C	0.841164	0.169605	0.603272	1.17287	0.307809	0.974021	1	398	49131	0.095134	9.9752e-07	B2_trans	INTERGENIC_VARIANT	HIS
155	Cancer of liver and intrahepatic bile duct	neoplasms	rs12809318	FBRSL1	12	133140840	T	C	C	0.930235	0.0709177	0.80952	1.06895	0.30785	0.974021	1	144	49091	-0.062781	9.5289e-09	B2_trans	CODING_TRANSCRIPT_INTRON_VARIANT	HIS
599.2	Retention of urine	genitourinary	rs11234800	ME3	11	86479407	G	C	C	1.05535	0.0528268	0.951544	1.17047	0.30786	0.974021	1	1803	46063	-0.077173	3.0702e-06	B2_trans	INTERGENIC_VARIANT	HIS
433.3	Cerebral ischemia	circulatory system	rs581342	LMNA	1	156095466	T	C	C	1.05511	0.0526137	0.951732	1.16973	0.307877	0.974021	1	1465	46059	0.090245	2.6355e-07	B2_trans	CODING_TRANSCRIPT_INTRON_VARIANT	HIS
296.22	Major depressive disorder	mental disorders	rs117169628	SLC22A31	16	89262657	G	A	A	0.976117	0.0237084	0.931797	1.02254	0.307919	0.974021	1	3681	26958	0.081201	5.77e-07	B2_trans	SYNONYMOUS_VARIANT	HIS
374.3	Ptosis of eyelid	sense organs	rs622568	SEC61G	7	54647894	A	C	C	1.06111	0.0581824	0.946751	1.18928	0.30797	0.974021	1	560	48138	0.11965	2.6006e-06	A2_Trans	INTERGENIC_VARIANT	HIS
153.3	Malignant neoplasm of rectum, rectosigmoid junction, and anus	neoplasms	rs35705950	MUC5B	11	1241221	G	T	T	0.831697	0.180763	0.583578	1.18531	0.30797	0.974021	1	157	49345	-0.11177	1.2224e-08	B2_trans,A2_Trans	UPSTREAM_GENE_VARIANT	HIS
575	Other biliary tract disease	digestive	rs60305836	CDH8	16	61709381	A	C	C	1.06989	0.0662621	0.939584	1.21826	0.30797	0.974021	1	1433	47270	0.086719	1.1846e-06	B2_trans	CODING_TRANSCRIPT_INTRON_VARIANT	HIS
766	Neuralgia, neuritis, and radiculitis NOS	symptoms	rs7605877	FOXI3	2	88559025	T	C	C	0.937182	0.0636415	0.827279	1.06168	0.307999	0.974021	1	2031	46551	-0.071053	3.3369e-06	B2_trans	INTERGENIC_VARIANT	HIS
292.4	Altered mental status	mental disorders	rs55654108	PDCL3P4	3	101425703	A	G	G	1.05204	0.0497605	0.954277	1.15981	0.307999	0.974021	1	1478	47147	-0.05662	1.0636e-06	B2_trans	INTERGENIC_VARIANT	HIS
528	Diseases of the oral soft tissues, excluding lesions specific for gingiva and tongue	digestive	rs3746539	PTPRT	20	40702071	G	A	A	0.952397	0.0478443	0.867147	1.04603	0.308002	0.974021	1	2126	46656	0.05405	1.7723e-06	B2_trans	THREE_PRIME_UTR_EXON_VARIANT	HIS
495	Asthma	respiratory	rs34488998	NKAIN3	8	63408372	G	A	A	0.936168	0.0647041	0.824665	1.06275	0.308009	0.974021	1	1698	43542	0.1355	3.4644e-06	B2_trans	CODING_TRANSCRIPT_INTRON_VARIANT	HIS
286.7	Other and unspecified coagulation defects	hematopoietic	rs7671107	LOC101929161	4	25449225	G	A	A	0.912068	0.0902936	0.764133	1.08864	0.308037	0.974021	1	461	48973	-0.064456	1.0803e-06	B2_trans	INTERGENIC_VARIANT	HIS
700	Corns and callosities	dermatologic	rs111837807	CCHCR1	6	31121232	T	C	C	0.952805	0.0474273	0.868228	1.04562	0.308038	0.974021	1	1940	45519	0.20363	2.152e-11	A2_Trans,B2_trans	CODING_TRANSCRIPT_INTRON_VARIANT	HIS
595	Hydronephrosis	genitourinary	rs76073397	MIR548H2	16	11386452	T	C	C	0.857008	0.151381	0.636985	1.15303	0.308041	0.974021	1	660	48566	0.14454	9.6663e-07	A2_Trans,B2_trans	INTERGENIC_VARIANT	HIS
348.8	Encephalopathy, not elsewhere classified	neurological	rs495828	ABO	9	136154867	G	T	T	0.91516	0.0869748	0.771728	1.08525	0.308046	0.974021	1	628	48602	-0.13432	6.5649e-10	A2_Trans	UPSTREAM_GENE_VARIANT	HIS
766	Neuralgia, neuritis, and radiculitis NOS	symptoms	rs77534576	DLX4	17	47940666	C	T	T	0.902641	0.100492	0.74127	1.09914	0.308069	0.974021	1	2031	46551	0.20794	1.7585e-10	B2_trans	INTERGENIC_VARIANT	HIS
327.5	Parasomnia	neurological	rs61667602	CRHR1	17	43785349	T	C	C	1.05984	0.0570205	0.947771	1.18515	0.308108	0.974021	1	1754	46851	-0.093554	9.1279e-12	B2_trans	FIVE_PRIME_UTR_INTRON_VARIANT	HIS
180	Cervical cancer and dysplasia	neoplasms	rs1405655	NR1H2	19	50882619	T	C	C	0.913482	0.0887877	0.76758	1.08712	0.308111	0.974021	1	178	49272	0.075181	1.1208e-11	B2_trans,A2_Trans	CODING_TRANSCRIPT_INTRON_VARIANT	HIS
705.1	Dyshidrosis	dermatologic	rs62200027	CASC20	20	6469515	G	A	A	1.10837	0.10096	0.909386	1.3509	0.308135	0.974021	1	369	49168	-0.053006	3.3456e-06	B2_trans,A2_Trans	NON_CODING_TRANSCRIPT_INTRON_VARIANT	HIS
365.1	Open-angle glaucoma	sense organs	rs9367106	LOC100505711	6	41483390	G	C	C	0.973828	0.0260224	0.925406	1.02478	0.30814	0.974021	1	2060	40644	0.20225	3.4038e-11	B2_trans	INTERGENIC_VARIANT	HIS
525.2	Atrophy of edentulous alveolar ridge	digestive	rs12660421	FOXP4-AS1	6	41488378	G	A	A	1.08363	0.0788139	0.928529	1.26465	0.308157	0.974021	1	808	48318	0.35506	1.1424e-09	A2_Trans	DOWNSTREAM_GENE_VARIANT	HIS
506	Empyema and pneumothorax	respiratory	rs581342	LMNA	1	156095466	T	C	C	0.825983	0.1876	0.571855	1.19304	0.308159	0.974021	1	244	49313	0.090245	2.6355e-07	B2_trans	CODING_TRANSCRIPT_INTRON_VARIANT	HIS
454.11	Varicose veins of lower extremity, symptomtic	circulatory system	rs61667602	CRHR1	17	43785349	T	C	C	0.92733	0.0740332	0.802079	1.07214	0.308163	0.974021	1	669	48388	-0.093554	9.1279e-12	B2_trans	FIVE_PRIME_UTR_INTRON_VARIANT	HIS
801	Fracture of ankle and foot	injuries & poisonings	rs1250993	LOC101929525	10	81399565	C	G	G	0.960299	0.0397522	0.88832	1.03811	0.308172	0.974021	1	1030	47052	0.12403	5.3767e-08	A2_Trans	INTERGENIC_VARIANT	HIS
1019	NA	NA	rs11085727	TYK2	19	10466123	C	T	T	0.970536	0.0293481	0.916285	1.028	0.308182	0.974021	1	4916	41424	0.17253	2.3333e-18	A2_Trans,B2_trans	CODING_TRANSCRIPT_INTRON_VARIANT	HIS
700	Corns and callosities	dermatologic	rs12809318	FBRSL1	12	133140840	T	C	C	1.03642	0.0351059	0.967507	1.11024	0.308199	0.974021	1	1940	45519	-0.062781	9.5289e-09	B2_trans	CODING_TRANSCRIPT_INTRON_VARIANT	HIS
371.3	Inflammation of eyelids	sense organs	rs10129899	LINC00637	14	104330432	C	A	A	0.97166	0.0282145	0.919386	1.02691	0.308222	0.974021	1	3643	42825	-0.057002	2.1916e-06	B2_trans	INTERGENIC_VARIANT	HIS
585.31	Renal dialysis	genitourinary	rs505922	ABO	9	136149229	T	C	C	1.06643	0.0631243	0.942329	1.20688	0.308226	0.974021	1	106	48968	-0.099884	2.0889e-20	B2_trans	CODING_TRANSCRIPT_INTRON_VARIANT	HIS
332	Parkinson's disease	neurological	rs78313563	ESS2	22	19136365	G	A	A	1.25941	0.226362	0.808143	1.96267	0.308242	0.974021	1	173	49068	0.40873	6.5914e-07	A2_Trans	UPSTREAM_GENE_VARIANT	HIS
788	Syncope and collapse	symptoms	rs7579014	BCL11A	2	60707894	G	A	A	0.969378	0.0305238	0.913085	1.02914	0.308256	0.974021	1	2319	44683	-0.05629	1.2614e-06	B2_trans	CODING_TRANSCRIPT_INTRON_VARIANT	HIS
593.2	Microscopic hematuria	genitourinary	rs12259804	PLEKHS1	10	115573378	T	C	C	0.892008	0.112163	0.715971	1.11133	0.30826	0.974021	1	1795	45617	-0.27547	4.8674e-08	A2_Trans	INTERGENIC_VARIANT	HIS
740.1	Osteoarthritis; localized	musculoskeletal	rs76073397	MIR548H2	16	11386452	T	C	C	1.03939	0.0379244	0.964937	1.1196	0.308296	0.974021	1	4561	34803	0.14454	9.6663e-07	A2_Trans,B2_trans	INTERGENIC_VARIANT	HIS
216.1	Screening for malignant neoplasms of the skin	neoplasms	rs60305836	CDH8	16	61709381	A	C	C	0.905795	0.097117	0.748796	1.09571	0.308301	0.974021	1	1281	47985	0.086719	1.1846e-06	B2_trans	CODING_TRANSCRIPT_INTRON_VARIANT	HIS
285.2	Anemia of chronic disease	hematopoietic	rs467843	TRAPPC13	5	64945715	A	G	G	1.04111	0.0395423	0.963465	1.125	0.308333	0.974021	1	1025	47172	-0.089724	1.7259e-06	A2_Trans	CODING_TRANSCRIPT_INTRON_VARIANT	HIS
204	Leukemia	neoplasms	rs35154152	THBS3	1	155172725	T	C	C	1.14415	0.13219	0.883003	1.48253	0.308349	0.974021	1	140	49294	-0.20528	2.3574e-11	A2_Trans	SYNONYMOUS_VARIANT	HIS
573.7	Abnormal results of function study of liver	digestive	rs11702230	LOC101928126	21	35377591	C	T	T	1.03298	0.0318519	0.970463	1.09952	0.308355	0.974021	1	3517	40791	0.099731	3.223e-09	B2_trans	INTERGENIC_VARIANT	HIS
614.52	Vaginitis and vulvovaginitis	genitourinary	rs495828	ABO	9	136154867	G	T	T	1.08227	0.0776146	0.929547	1.26009	0.308359	0.974021	1	781	48233	-0.13432	6.5649e-10	A2_Trans	UPSTREAM_GENE_VARIANT	HIS
286	Coagulation defects	hematopoietic	rs111783124	LOC101928126	21	35362848	G	A	A	1.08044	0.0759493	0.931003	1.25386	0.308371	0.974021	1	850	48164	0.13532	2.1558e-07	A2_Trans	INTERGENIC_VARIANT	HIS
727	Other disorders of synovium, tendon, and bursa	musculoskeletal	rs55654108	PDCL3P4	3	101425703	A	G	G	1.02371	0.0230074	0.978575	1.07093	0.308385	0.974021	1	4270	39278	-0.05662	1.0636e-06	B2_trans	INTERGENIC_VARIANT	HIS
428.4	Heart failure with preserved EF [Diastolic heart failure]	circulatory system	rs1878527	ANKRD30BL	2	133056313	T	C	C	0.932698	0.0684016	0.815675	1.06651	0.30839	0.974021	1	783	47927	-0.077457	2.0215e-06	B2_trans	INTERGENIC_VARIANT	HIS
701.4	Keloid scar	dermatologic	rs9896243	NSF	17	44826056	C	G	G	1.11395	0.105938	0.905086	1.371	0.308391	0.974021	1	392	49034	-0.13155	3.2234e-08	A2_Trans	CODING_TRANSCRIPT_INTRON_VARIANT	HIS
714.1	Rheumatoid arthritis	musculoskeletal	rs61667602	CRHR1	17	43785349	T	C	C	0.934087	0.0669406	0.819233	1.06504	0.308396	0.974021	1	453	48409	-0.093554	9.1279e-12	B2_trans	FIVE_PRIME_UTR_INTRON_VARIANT	HIS
568	Other disorders of peritoneum	digestive	rs2277732	DPP9	19	4723670	C	A	A	1.12477	0.115437	0.897024	1.41034	0.30841	0.974021	1	447	49090	0.11697	6.1912e-22	B2_trans,A2_Trans	FIVE_PRIME_UTR_INTRON_VARIANT	HIS
835	Internal derangement of knee	injuries & poisonings	rs62200027	CASC20	20	6469515	G	A	A	0.973281	0.0265892	0.923859	1.02535	0.308419	0.974021	1	2362	43844	-0.053006	3.3456e-06	B2_trans,A2_Trans	NON_CODING_TRANSCRIPT_INTRON_VARIANT	HIS
225.1	Benign neoplasm of brain, cranial nerves, meninges	neoplasms	rs505922	ABO	9	136149229	T	C	C	0.893222	0.110875	0.718757	1.11003	0.308468	0.974061	1	160	49371	-0.099884	2.0889e-20	B2_trans	CODING_TRANSCRIPT_INTRON_VARIANT	HIS
525.1	Loss of teeth or edentulism	digestive	rs8080583	KANSL1	17	44162597	C	A	A	1.0255	0.0247277	0.976987	1.07643	0.308477	0.974061	1	2102	41190	-0.12662	2.0785e-08	A2_Trans	CODING_TRANSCRIPT_INTRON_VARIANT	HIS
930	Allergic reaction to food	injuries & poisonings	rs6869036	MGAT1	5	180223327	C	T	T	0.664885	0.400821	0.303086	1.45857	0.308553	0.974061	1	387	49104	0.25536	1.7578e-06	A2_Trans	FIVE_PRIME_UTR_INTRON_VARIANT	HIS
599.4	Urinary incontinence	genitourinary	rs622568	SEC61G	7	54647894	A	C	C	0.958815	0.0413051	0.884251	1.03967	0.308576	0.974061	1	1896	45524	0.11965	2.6006e-06	A2_Trans	INTERGENIC_VARIANT	HIS
195.1	Malignant neoplasm, other	neoplasms	rs3746539	PTPRT	20	40702071	G	A	A	1.09499	0.0891214	0.919495	1.30398	0.308581	0.974061	1	452	49032	0.05405	1.7723e-06	B2_trans	THREE_PRIME_UTR_EXON_VARIANT	HIS
173	Neoplasm of uncertain behavior of skin	neoplasms	rs9577395	ATP11A	13	113534984	C	G	G	1.05109	0.0489376	0.954957	1.1569	0.308594	0.974061	1	3322	44944	0.064829	8.6068e-07	B2_trans,A2_Trans	CODING_TRANSCRIPT_INTRON_VARIANT	HIS
198.6	Secondary malignancy of bone	neoplasms	rs7560588	BCL11A	2	60727416	G	A	A	1.1284	0.118647	0.894274	1.42382	0.308604	0.974061	1	107	49357	-0.12371	2.3396e-07	A2_Trans	CODING_TRANSCRIPT_INTRON_VARIANT	HIS
224	Benign neoplasm of eye	neoplasms	rs7605877	FOXI3	2	88559025	T	C	C	0.929327	0.071992	0.807029	1.07016	0.308634	0.974061	1	709	48119	-0.071053	3.3369e-06	B2_trans	INTERGENIC_VARIANT	HIS
250.1	Type 1 diabetes	endocrine/metabolic	rs67579710	THBS3	1	155173527	G	A	A	1.06242	0.0594773	0.945517	1.19378	0.308661	0.974061	1	2046	45838	-0.10348	1.0252e-09	B2_trans	CODING_TRANSCRIPT_INTRON_VARIANT	HIS
290.1	Dementias	mental disorders	rs13179014	SPEF2	5	35693227	A	C	C	0.951245	0.049099	0.863971	1.04733	0.30867	0.974061	1	657	47673	-0.061249	6.1057e-07	B2_trans	CODING_TRANSCRIPT_INTRON_VARIANT	HIS
250.2	Type 2 diabetes	endocrine/metabolic	rs10774671	OAS1	12	113357193	G	A	A	1.0173	0.0168486	0.984255	1.05145	0.308673	0.974061	1	1841	29748	0.12569	3.6032e-11	A2_Trans	SPLICE_ACCEPTOR_VARIANT	HIS
440.22	Atherosclerosis of native arteries of the extremities with intermittent claudication	circulatory system	rs60869999	MYO1C	17	1390948	A	T	T	0.915787	0.0864157	0.773103	1.0848	0.308673	0.974061	1	676	48581	0.059541	2.9039e-06	B2_trans	CODING_TRANSCRIPT_INTRON_VARIANT	HIS
626.12	Excessive or frequent menstruation	genitourinary	rs61667602	CRHR1	17	43785349	T	C	C	0.903848	0.0993077	0.743985	1.09806	0.308681	0.974061	1	309	48989	-0.093554	9.1279e-12	B2_trans	FIVE_PRIME_UTR_INTRON_VARIANT	HIS
280	Iron deficiency anemias	hematopoietic	rs147812915	KAT7	17	47858295	C	T	T	1.05296	0.0506941	0.95337	1.16296	0.308682	0.974061	1	1757	44603	0.23438	1.0943e-07	A2_Trans	INTERGENIC_VARIANT	HIS
388	Other disorders of ear	sense organs	rs11702230	LOC101928126	21	35377591	C	T	T	0.870248	0.136522	0.66594	1.13724	0.308687	0.974061	1	875	48602	0.099731	3.223e-09	B2_trans	INTERGENIC_VARIANT	HIS
724.1	Disorders of sacrum	musculoskeletal	rs77534576	DLX4	17	47940666	C	T	T	0.834238	0.178037	0.588498	1.18259	0.308693	0.974061	1	462	48932	0.20794	1.7585e-10	B2_trans	INTERGENIC_VARIANT	HIS
555	Inflammatory bowel disease and other gastroenteritis and colitis	digestive	rs12567716	FOXD2	1	48197570	T	C	C	1.10526	0.0983112	0.911549	1.34013	0.308697	0.974061	1	464	48769	-0.090753	1.4878e-06	B2_trans	INTERGENIC_VARIANT	HIS
272.11	Hypercholesterolemia	endocrine/metabolic	rs35154152	THBS3	1	155172725	T	C	C	0.963212	0.0368217	0.896147	1.0353	0.308708	0.974061	1	3097	40841	-0.20528	2.3574e-11	A2_Trans	SYNONYMOUS_VARIANT	HIS
727.2	Bursitis disorders	musculoskeletal	rs732990	CIB4	2	26842146	C	G	G	1.06562	0.0624403	0.942875	1.20435	0.308718	0.974061	1	1266	47915	0.056389	5.6358e-07	B2_trans	CODING_TRANSCRIPT_INTRON_VARIANT	HIS
303.4	Somatoform disorder	mental disorders	rs7960611	CLEC1A	12	10230416	G	A	A	0.949914	0.0504798	0.86043	1.0487	0.308718	0.974061	1	764	47909	-0.1584	3.3086e-07	A2_Trans	CODING_TRANSCRIPT_INTRON_VARIANT	HIS
348.8	Encephalopathy, not elsewhere classified	neurological	rs111837807	CCHCR1	6	31121232	T	C	C	0.906779	0.0961432	0.751042	1.09481	0.308764	0.974061	1	628	48602	0.20363	2.152e-11	A2_Trans,B2_trans	CODING_TRANSCRIPT_INTRON_VARIANT	HIS
402	NA	NA	rs2277732	DPP9	19	4723670	C	A	A	0.964842	0.0351653	0.900582	1.03369	0.308776	0.974061	1	4241	42730	0.11697	6.1912e-22	B2_trans,A2_Trans	FIVE_PRIME_UTR_INTRON_VARIANT	HIS
696.41	Psoriasis vulgaris	dermatologic	rs622568	SEC61G	7	54647894	A	C	C	0.94794	0.0525297	0.8552	1.05074	0.308778	0.974061	1	570	47822	0.11965	2.6006e-06	A2_Trans	INTERGENIC_VARIANT	HIS
695.3	Rosacea	dermatologic	rs10129899	LINC00637	14	104330432	C	A	A	1.05668	0.0541682	0.950244	1.17504	0.308782	0.974061	1	485	48441	-0.057002	2.1916e-06	B2_trans	INTERGENIC_VARIANT	HIS
585	Renal failure	genitourinary	rs10086829	COL14A1	8	121149129	G	A	A	1.02698	0.026157	0.975655	1.081	0.308801	0.974061	1	2296	40484	-0.097352	3.8599e-06	A2_Trans	FIVE_PRIME_UTR_INTRON_VARIANT	HIS
687	Symptoms affecting skin	dermatologic	rs8080583	KANSL1	17	44162597	C	A	A	0.945171	0.0554071	0.847906	1.05359	0.308807	0.974061	1	3117	45510	-0.12662	2.0785e-08	A2_Trans	CODING_TRANSCRIPT_INTRON_VARIANT	HIS
854	Complications of cardiac/vascular device, implant, and graft	injuries & poisonings	rs35508621	LZTFL1	3	45880481	T	C	C	1.14865	0.136176	0.87958	1.50004	0.30881	0.974061	1	567	48619	0.38931	6.0917e-89	B2_trans	CODING_TRANSCRIPT_INTRON_VARIANT	HIS
969	Poisoning by psychotropic agents	injuries & poisonings	rs75505823	LRP1	12	57540956	G	T	T	0.702586	0.346854	0.356006	1.38657	0.308829	0.974077	1	448	49043	-0.20852	3.0745e-06	A2_Trans	CODING_TRANSCRIPT_INTRON_VARIANT	HIS
574.11	Cholelithiasis with acute cholecystitis	digestive	rs76073397	MIR548H2	16	11386452	T	C	C	1.21385	0.190436	0.835727	1.76305	0.30885	0.974099	1	368	49150	0.14454	9.6663e-07	A2_Trans,B2_trans	INTERGENIC_VARIANT	HIS
567	Peritonitis and retroperitoneal infections	digestive	rs11234800	ME3	11	86479407	G	C	C	0.885722	0.119256	0.701112	1.11894	0.308879	0.97413	1	387	48990	-0.077173	3.0702e-06	B2_trans	INTERGENIC_VARIANT	HIS
420	Carditis	circulatory system	rs4830964	.	23	15515319	C	G	G	1.0496	0.0475743	0.956154	1.15218	0.308908	0.97413	1	840	48365	0.046578	2.9701e-06	B2_trans	SEQUENCE_VARIANT	HIS
337	Disorders of the autonomic nervous system	neurological	rs7671107	LOC101929161	4	25449225	G	A	A	1.06366	0.060654	0.944438	1.19793	0.308923	0.97413	1	1176	47807	-0.064456	1.0803e-06	B2_trans	INTERGENIC_VARIANT	HIS
450	Noninfectious disorders of lymphatic channels	circulatory system	rs1250993	LOC101929525	10	81399565	C	G	G	1.11052	0.10303	0.907462	1.35902	0.308925	0.97413	1	310	49212	0.12403	5.3767e-08	A2_Trans	INTERGENIC_VARIANT	HIS
687.1	Rash and other nonspecific skin eruption	dermatologic	rs61667602	CRHR1	17	43785349	T	C	C	1.03178	0.0307523	0.97143	1.09588	0.308964	0.97413	1	6740	38684	-0.093554	9.1279e-12	B2_trans	FIVE_PRIME_UTR_INTRON_VARIANT	HIS
342	Hemiplegia	neurological	rs5023077	FBRSL1	12	133141973	T	C	C	0.906806	0.0961563	0.751045	1.09487	0.308977	0.97413	1	366	49120	-0.090901	1.5172e-06	A2_Trans	CODING_TRANSCRIPT_INTRON_VARIANT	HIS
257	Testicular dysfunction	endocrine/metabolic	rs11702230	LOC101928126	21	35377591	C	T	T	0.950561	0.0498385	0.8621	1.0481	0.308992	0.97413	1	1059	46579	0.099731	3.223e-09	B2_trans	INTERGENIC_VARIANT	HIS
200	Myeloproliferative disease	neoplasms	rs9268576	HLA-DRA	6	32395641	T	C	C	0.874987	0.131278	0.676485	1.13174	0.30902	0.97413	1	305	49085	0.095134	9.9752e-07	B2_trans	INTERGENIC_VARIANT	HIS
735.3	Hallux valgus (Bunion)	musculoskeletal	rs67959919	LZTFL1	3	45871908	G	A	A	1.08799	0.0829028	0.924824	1.27995	0.309022	0.97413	1	1181	46861	0.59355	1.6043e-80	A2_Trans	CODING_TRANSCRIPT_INTRON_VARIANT	HIS
202.2	Non-Hodgkins lymphoma	neoplasms	rs55654108	PDCL3P4	3	101425703	A	G	G	0.914263	0.0881164	0.769248	1.08662	0.30903	0.97413	1	172	49210	-0.05662	1.0636e-06	B2_trans	INTERGENIC_VARIANT	HIS
726	Peripheral enthesopathies and allied syndromes	musculoskeletal	rs35508621	LZTFL1	3	45880481	T	C	C	1.03929	0.0378846	0.964916	1.1194	0.309032	0.97413	1	6056	31530	0.38931	6.0917e-89	B2_trans	CODING_TRANSCRIPT_INTRON_VARIANT	HIS
367.8	Hypermetropia	sense organs	rs55654108	PDCL3P4	3	101425703	A	G	G	1.02372	0.0230422	0.978512	1.07101	0.309042	0.97413	1	5583	37517	-0.05662	1.0636e-06	B2_trans	INTERGENIC_VARIANT	HIS
246.7	Abnormal results of function study of thyroid	endocrine/metabolic	rs915823	TMPRSS2	21	42851454	A	C	C	0.880459	0.125155	0.688933	1.12523	0.309042	0.97413	1	727	48696	-0.066039	1.6687e-06	B2_trans	CODING_TRANSCRIPT_INTRON_VARIANT	HIS
300	Anxiety disorders	mental disorders	rs9367106	LOC100505711	6	41483390	G	C	C	0.980792	0.0190683	0.944813	1.01814	0.309089	0.974229	1	3527	19620	0.20225	3.4038e-11	B2_trans	INTERGENIC_VARIANT	HIS
274	Gout and other crystal arthropathies	endocrine/metabolic	rs467843	TRAPPC13	5	64945715	A	G	G	1.02986	0.0289277	0.973094	1.08994	0.309107	0.974229	1	1091	45641	-0.089724	1.7259e-06	A2_Trans	CODING_TRANSCRIPT_INTRON_VARIANT	HIS
287	Purpura and other hemorrhagic conditions	hematopoietic	rs9367106	LOC100505711	6	41483390	G	C	C	0.95359	0.0467234	0.870143	1.04504	0.309119	0.974229	1	1473	46417	0.20225	3.4038e-11	B2_trans	INTERGENIC_VARIANT	HIS
573.9	Abnormal serum enzyme levels	digestive	rs7089827	TFAM	10	60157611	C	T	T	0.922081	0.0797652	0.788629	1.07812	0.309146	0.974229	1	1833	47171	-0.14471	2.0338e-06	A2_Trans	THREE_PRIME_UTR_EXON_VARIANT	HIS
522.1	Pulpitis and necrosis of tooth pulp	digestive	rs72711165	TMEM65	8	125336564	T	C	C	0.833065	0.179609	0.585862	1.18458	0.309204	0.974229	1	1908	45934	0.18279	6.0907e-07	B2_trans	CODING_TRANSCRIPT_INTRON_VARIANT	HIS
710	Osteomyelitis, periostitis, and other infections involving bone	musculoskeletal	rs12660421	FOXP4-AS1	6	41488378	G	A	A	0.937967	0.0629771	0.829052	1.06119	0.309212	0.974229	1	405	48397	0.35506	1.1424e-09	A2_Trans	DOWNSTREAM_GENE_VARIANT	HIS
747	Cardiac and circulatory congenital anomalies	congenital anomalies	rs78313563	ESS2	22	19136365	G	A	A	1.29667	0.255501	0.785864	2.13951	0.309234	0.974229	1	566	48827	0.40873	6.5914e-07	A2_Trans	UPSTREAM_GENE_VARIANT	HIS
296.2	Depression	mental disorders	rs581342	LMNA	1	156095466	T	C	C	1.02395	0.0232717	0.978291	1.07173	0.30924	0.974229	1	3628	22030	0.090245	2.6355e-07	B2_trans	CODING_TRANSCRIPT_INTRON_VARIANT	HIS
369.2	Eye infection, viral	sense organs	rs76423999	SLC12A7	5	1098067	T	A	A	1.11793	0.109634	0.901763	1.3859	0.309253	0.974229	1	551	48921	0.18412	3.8813e-07	A2_Trans	CODING_TRANSCRIPT_INTRON_VARIANT	HIS
592.1	Cystitis	genitourinary	rs77534576	DLX4	17	47940666	C	T	T	1.16624	0.151254	0.867045	1.56869	0.309272	0.974229	1	1050	48290	0.20794	1.7585e-10	B2_trans	INTERGENIC_VARIANT	HIS
365	Glaucoma	sense organs	rs76073397	MIR548H2	16	11386452	T	C	C	1.04113	0.0396451	0.963297	1.12526	0.309273	0.974229	1	2369	37872	0.14454	9.6663e-07	A2_Trans,B2_trans	INTERGENIC_VARIANT	HIS
514	Abnormal findings examination of lungs	respiratory	rs7605877	FOXI3	2	88559025	T	C	C	0.950926	0.0494912	0.863017	1.04779	0.30928	0.974229	1	2444	45335	-0.071053	3.3369e-06	B2_trans	INTERGENIC_VARIANT	HIS
711	Arthropathy associated with infections	musculoskeletal	rs77534576	DLX4	17	47940666	C	T	T	0.827106	0.186703	0.57364	1.19257	0.309291	0.974229	1	364	49067	0.20794	1.7585e-10	B2_trans	INTERGENIC_VARIANT	HIS
287.3	Thrombocytopenia	hematopoietic	rs35705950	MUC5B	11	1241221	G	T	T	0.933226	0.0679736	0.816823	1.06622	0.309305	0.974229	1	1231	46768	-0.11177	1.2224e-08	B2_trans,A2_Trans	UPSTREAM_GENE_VARIANT	HIS
276.12	Hyposmolality and/or hyponatremia	endocrine/metabolic	rs11234800	ME3	11	86479407	G	C	C	1.0649	0.061853	0.943324	1.20215	0.309311	0.974229	1	1729	46739	-0.077173	3.0702e-06	B2_trans	INTERGENIC_VARIANT	HIS
262	Mineral deficiency NEC	endocrine/metabolic	rs78313563	ESS2	22	19136365	G	A	A	0.649301	0.42479	0.2824	1.49289	0.309325	0.974229	1	390	49115	0.40873	6.5914e-07	A2_Trans	UPSTREAM_GENE_VARIANT	HIS
723	Other disorders of cervical region	musculoskeletal	rs12567716	FOXD2	1	48197570	T	C	C	0.885256	0.119888	0.699875	1.11974	0.309344	0.974229	1	686	48679	-0.090753	1.4878e-06	B2_trans	INTERGENIC_VARIANT	HIS
793.2	NA	NA	rs8052423	SLC22A31	16	89269178	G	T	T	1.1157	0.107701	0.903387	1.37792	0.309356	0.974229	1	1517	47858	0.13037	1.0019e-06	A2_Trans	UPSTREAM_GENE_VARIANT	HIS
695.4	Lupus (localized and systemic)	dermatologic	rs61667602	CRHR1	17	43785349	T	C	C	0.865886	0.141659	0.655964	1.14299	0.309372	0.974229	1	77	49479	-0.093554	9.1279e-12	B2_trans	FIVE_PRIME_UTR_INTRON_VARIANT	HIS
415.11	Pulmonary embolism and infarction, acute	circulatory system	rs10774679	OAS3	12	113374748	C	T	T	1.07453	0.0707132	0.935464	1.23427	0.309375	0.974229	1	227	49010	0.075824	4.6954e-12	B2_trans	UPSTREAM_GENE_VARIANT	HIS
351	Other peripheral nerve disorders	neurological	rs7089827	TFAM	10	60157611	C	T	T	1.02737	0.0265675	0.975246	1.08229	0.3094	0.974229	1	3991	37570	-0.14471	2.0338e-06	A2_Trans	THREE_PRIME_UTR_EXON_VARIANT	HIS
426	Cardiac conduction disorders	circulatory system	rs60869999	MYO1C	17	1390948	A	T	T	1.03249	0.0314566	0.970757	1.09815	0.3094	0.974229	1	3990	41660	0.059541	2.9039e-06	B2_trans	CODING_TRANSCRIPT_INTRON_VARIANT	HIS
433.3	Cerebral ischemia	circulatory system	rs12567716	FOXD2	1	48197570	T	C	C	1.05164	0.0495358	0.954338	1.15886	0.309412	0.974229	1	1465	46059	-0.090753	1.4878e-06	B2_trans	INTERGENIC_VARIANT	HIS
706	Diseases of sebaceous glands	dermatologic	rs2924480	ELF5	11	34529831	T	C	C	0.976409	0.0234872	0.93248	1.02241	0.309414	0.974229	1	4711	39666	-0.11648	2.817e-07	A2_Trans	CODING_TRANSCRIPT_INTRON_VARIANT	HIS
705.8	Hyperhidrosis	dermatologic	rs7579014	BCL11A	2	60707894	G	A	A	0.904979	0.0982306	0.746491	1.09712	0.309431	0.974229	1	619	48883	-0.05629	1.2614e-06	B2_trans	CODING_TRANSCRIPT_INTRON_VARIANT	HIS
342	Hemiplegia	neurological	rs35154152	THBS3	1	155172725	T	C	C	0.84624	0.164263	0.613299	1.16765	0.309451	0.974229	1	366	49120	-0.20528	2.3574e-11	A2_Trans	SYNONYMOUS_VARIANT	HIS
532	Dysphagia	digestive	rs9497053	UTRN	6	145026256	G	A	A	0.975083	0.0248277	0.92877	1.02371	0.309482	0.974229	1	2234	43335	-0.064841	1.0064e-06	B2_trans	CODING_TRANSCRIPT_INTRON_VARIANT	HIS
476	Allergic rhinitis	respiratory	rs72655853	SBSPON	8	73985608	A	G	G	1.04042	0.038988	0.963877	1.12304	0.309482	0.974229	1	5471	33555	0.22523	8.3915e-07	A2_Trans	CODING_TRANSCRIPT_INTRON_VARIANT	HIS
276.6	Fluid overload	endocrine/metabolic	rs732990	CIB4	2	26842146	C	G	G	1.07553	0.0716469	0.934624	1.23768	0.30949	0.974229	1	659	48654	0.056389	5.6358e-07	B2_trans	CODING_TRANSCRIPT_INTRON_VARIANT	HIS
840.2	Rotator cuff (capsule) sprain	injuries & poisonings	rs6869036	MGAT1	5	180223327	C	T	T	1.17949	0.162442	0.857877	1.62169	0.309497	0.974229	1	1079	47555	0.25536	1.7578e-06	A2_Trans	FIVE_PRIME_UTR_INTRON_VARIANT	HIS
430	Intracranial hemorrhage	circulatory system	rs67579710	THBS3	1	155173527	G	A	A	0.881421	0.124204	0.690972	1.12436	0.30952	0.974229	1	243	49046	-0.10348	1.0252e-09	B2_trans	CODING_TRANSCRIPT_INTRON_VARIANT	HIS
722.6	Degeneration of intervertebral disc	musculoskeletal	rs766826	ELF5	11	34528766	C	T	T	1.02341	0.0227739	0.978737	1.07013	0.309522	0.974229	1	3872	40166	-0.082134	1.155e-11	B2_trans	CODING_TRANSCRIPT_INTRON_VARIANT	HIS
008	Intestinal infection	infectious diseases	rs2924480	ELF5	11	34529831	T	C	C	1.05563	0.0532812	0.950955	1.17183	0.309562	0.974311	1	2013	46816	-0.11648	2.817e-07	A2_Trans	CODING_TRANSCRIPT_INTRON_VARIANT	HIS
994.2	Sepsis	injuries & poisonings	rs8080583	KANSL1	17	44162597	C	A	A	0.949253	0.0512542	0.858528	1.04957	0.309579	0.97432	1	1137	47237	-0.12662	2.0785e-08	A2_Trans	CODING_TRANSCRIPT_INTRON_VARIANT	HIS
793.2	NA	NA	rs581342	LMNA	1	156095466	T	C	C	0.87992	0.125908	0.687495	1.1262	0.309623	0.974386	1	1517	47858	0.090245	2.6355e-07	B2_trans	CODING_TRANSCRIPT_INTRON_VARIANT	HIS
695	Erythematous conditions	dermatologic	rs10129899	LINC00637	14	104330432	C	A	A	1.03304	0.0319935	0.970251	1.09989	0.309628	0.974386	1	2365	44891	-0.057002	2.1916e-06	B2_trans	INTERGENIC_VARIANT	HIS
840	Sprains and strains	injuries & poisonings	rs1250993	LOC101929525	10	81399565	C	G	G	1.02126	0.0207085	0.980641	1.06357	0.309644	0.974392	1	6513	36009	0.12403	5.3767e-08	A2_Trans	INTERGENIC_VARIANT	HIS
564	Functional digestive disorders	digestive	rs55654108	PDCL3P4	3	101425703	A	G	G	0.965519	0.0345422	0.902315	1.03315	0.309699	0.974465	1	2819	44427	-0.05662	1.0636e-06	B2_trans	INTERGENIC_VARIANT	HIS
740.12	Osteoarthrosis, localized, secondary	musculoskeletal	rs12809318	FBRSL1	12	133140840	T	C	C	0.948899	0.0516358	0.857566	1.04996	0.309717	0.974465	1	1348	47430	-0.062781	9.5289e-09	B2_trans	CODING_TRANSCRIPT_INTRON_VARIANT	HIS
764	Sciatica	symptoms	rs12660421	FOXP4-AS1	6	41488378	G	A	A	0.96176	0.0383836	0.892061	1.0369	0.309723	0.974465	1	2933	43932	0.35506	1.1424e-09	A2_Trans	DOWNSTREAM_GENE_VARIANT	HIS
610	Benign mammary dysplasias	genitourinary	rs7579014	BCL11A	2	60707894	G	A	A	1.08715	0.0822604	0.925272	1.27735	0.309728	0.974465	1	396	48990	-0.05629	1.2614e-06	B2_trans	CODING_TRANSCRIPT_INTRON_VARIANT	HIS
558	Noninfectious gastroenteritis	digestive	rs75505823	LRP1	12	57540956	G	T	T	1.13241	0.122414	0.890847	1.43947	0.309737	0.974465	1	3299	44891	-0.20852	3.0745e-06	A2_Trans	CODING_TRANSCRIPT_INTRON_VARIANT	HIS
452.2	Deep vein thrombosis [DVT]	circulatory system	rs62200027	CASC20	20	6469515	G	A	A	0.949111	0.0514216	0.858118	1.04975	0.309766	0.974511	1	537	48335	-0.053006	3.3456e-06	B2_trans,A2_Trans	NON_CODING_TRANSCRIPT_INTRON_VARIANT	HIS
580.32	Nephritis and nephropathy with pathological lesion	genitourinary	rs60869999	MYO1C	17	1390948	A	T	T	1.14191	0.130657	0.883925	1.47518	0.309802	0.974511	1	221	49337	0.059541	2.9039e-06	B2_trans	CODING_TRANSCRIPT_INTRON_VARIANT	HIS
613.5	Mastodynia	genitourinary	rs1878527	ANKRD30BL	2	133056313	T	C	C	0.863384	0.144635	0.650264	1.14635	0.309806	0.974511	1	508	49025	-0.077457	2.0215e-06	B2_trans	INTERGENIC_VARIANT	HIS
306.9	Tension headache	mental disorders	rs732990	CIB4	2	26842146	C	G	G	1.09467	0.0890665	0.919329	1.30346	0.309821	0.974511	1	801	48679	0.056389	5.6358e-07	B2_trans	CODING_TRANSCRIPT_INTRON_VARIANT	HIS
711	Arthropathy associated with infections	musculoskeletal	rs9501257	HLA-DPB1	6	33055355	A	G	G	0.871551	0.13537	0.668445	1.13637	0.309825	0.974511	1	364	49067	0.17269	4.1339e-08	A2_Trans	THREE_PRIME_UTR_EXON_VARIANT	HIS
735.1	Flat foot	musculoskeletal	rs581342	LMNA	1	156095466	T	C	C	1.05524	0.0529419	0.951231	1.17062	0.309836	0.974511	1	1727	46011	0.090245	2.6355e-07	B2_trans	CODING_TRANSCRIPT_INTRON_VARIANT	HIS
588.2	Secondary hyperparathyroidism (of renal origin)	genitourinary	rs35705950	MUC5B	11	1241221	G	T	T	1.11021	0.102955	0.90734	1.35844	0.309872	0.97458	1	236	48860	-0.11177	1.2224e-08	B2_trans,A2_Trans	UPSTREAM_GENE_VARIANT	HIS
272.9	Unspecified disorder of lipoid metabolism	endocrine/metabolic	rs147812915	KAT7	17	47858295	C	T	T	1.21738	0.19374	0.83275	1.77967	0.309968	0.974838	1	562	48993	0.23438	1.0943e-07	A2_Trans	INTERGENIC_VARIANT	HIS
798	Malaise and fatigue	symptoms	rs111783124	LOC101928126	21	35362848	G	A	A	0.9681	0.031934	0.909364	1.03063	0.310001	0.974844	1	5943	38666	0.13532	2.1558e-07	A2_Trans	INTERGENIC_VARIANT	HIS
523.3	Periodontitis (acute or chronic)	digestive	rs10086829	COL14A1	8	121149129	G	A	A	1.02786	0.027069	0.974751	1.08387	0.310004	0.974844	1	2793	40986	-0.097352	3.8599e-06	A2_Trans	FIVE_PRIME_UTR_INTRON_VARIANT	HIS
771.2	Cramp of limb	symptoms	rs11702230	LOC101928126	21	35377591	C	T	T	1.11933	0.111043	0.900404	1.39148	0.310021	0.974844	1	944	48454	0.099731	3.223e-09	B2_trans	INTERGENIC_VARIANT	HIS
202	Cancer of other lymphoid, histiocytic tissue	neoplasms	rs11085727	TYK2	19	10466123	C	T	T	0.918957	0.0832552	0.780599	1.08184	0.310035	0.974844	1	198	49160	0.17253	2.3333e-18	A2_Trans,B2_trans	CODING_TRANSCRIPT_INTRON_VARIANT	HIS
411.1	Unstable angina (intermediate coronary syndrome)	circulatory system	rs1453205	LOC101928196	2	19901073	C	T	T	1.04412	0.04253	0.960613	1.13488	0.31004	0.974844	1	1321	47193	0.096992	3.6368e-06	A2_Trans	INTERGENIC_VARIANT	HIS
428.2	Heart failure NOS	circulatory system	rs13179014	SPEF2	5	35693227	A	C	C	0.89873	0.105199	0.73128	1.10452	0.310125	0.974965	1	473	49004	-0.061249	6.1057e-07	B2_trans	CODING_TRANSCRIPT_INTRON_VARIANT	HIS
723	Other disorders of cervical region	musculoskeletal	rs7579014	BCL11A	2	60707894	G	A	A	0.923342	0.0785833	0.791539	1.07709	0.310146	0.974965	1	686	48679	-0.05629	1.2614e-06	B2_trans	CODING_TRANSCRIPT_INTRON_VARIANT	HIS
539	Bariatric surgery	digestive	rs9268576	HLA-DRA	6	32395641	T	C	C	0.849188	0.161077	0.619291	1.16443	0.31016	0.974965	1	119	49382	0.095134	9.9752e-07	B2_trans	INTERGENIC_VARIANT	HIS
706	Diseases of sebaceous glands	dermatologic	rs2284028	NCF4	22	37265172	A	C	C	0.963391	0.0367513	0.896437	1.03535	0.310191	0.974965	1	4711	39666	0.31271	4.1737e-06	A2_Trans	CODING_TRANSCRIPT_INTRON_VARIANT	HIS
531.4	Peptic ulcer, site unspecified	digestive	rs13050728	IFNAR2	21	34615210	T	C	C	0.946905	0.0537609	0.852207	1.05213	0.310202	0.974965	1	835	48148	-0.10657	4.0686e-21	B2_trans,A2_Trans	CODING_TRANSCRIPT_INTRON_VARIANT	HIS
427.6	Premature beats	circulatory system	rs72655853	SBSPON	8	73985608	A	G	G	0.822162	0.192964	0.563256	1.20008	0.310206	0.974965	1	844	48517	0.22523	8.3915e-07	A2_Trans	CODING_TRANSCRIPT_INTRON_VARIANT	HIS
610	Benign mammary dysplasias	genitourinary	rs72711165	TMEM65	8	125336564	T	C	C	0.666154	0.40032	0.303964	1.45992	0.310214	0.974965	1	396	48990	0.18279	6.0907e-07	B2_trans	CODING_TRANSCRIPT_INTRON_VARIANT	HIS
521	Diseases of hard tissues of teeth	digestive	rs10774679	OAS3	12	113374748	C	T	T	0.98284	0.017057	0.950526	1.01625	0.31022	0.974965	1	3341	33828	0.075824	4.6954e-12	B2_trans	UPSTREAM_GENE_VARIANT	HIS
526	Diseases of the jaws	digestive	rs35154152	THBS3	1	155172725	T	C	C	0.929284	0.0722751	0.806543	1.0707	0.310225	0.974965	1	2423	46014	-0.20528	2.3574e-11	A2_Trans	SYNONYMOUS_VARIANT	HIS
250.7	Diabetic retinopathy	endocrine/metabolic	rs35154152	THBS3	1	155172725	T	C	C	1.04216	0.0407011	0.962257	1.12871	0.31025	0.974965	1	2010	43012	-0.20528	2.3574e-11	A2_Trans	SYNONYMOUS_VARIANT	HIS
217	Vascular hamartomas and non-neoplastic nevi	neoplasms	rs622568	SEC61G	7	54647894	A	C	C	1.07904	0.0749675	0.931587	1.24982	0.310257	0.974965	1	1917	47234	0.11965	2.6006e-06	A2_Trans	INTERGENIC_VARIANT	HIS
502	Postinflammatory pulmonary fibrosis	respiratory	rs721917	SFTPD	10	81706324	A	G	G	1.07689	0.0730106	0.93331	1.24257	0.310269	0.974965	1	372	49002	0.055247	2.0819e-07	B2_trans	SYNONYMOUS_VARIANT	HIS
362.2	Degeneration of macula and posterior pole of retina	sense organs	rs495828	ABO	9	136154867	G	T	T	1.03616	0.03501	0.967446	1.10976	0.310279	0.974965	1	2106	44118	-0.13432	6.5649e-10	A2_Trans	UPSTREAM_GENE_VARIANT	HIS
275.53	Disorders of phosphorus metabolism	endocrine/metabolic	rs13050728	IFNAR2	21	34615210	T	C	C	1.07451	0.0708334	0.93523	1.23454	0.310295	0.974965	1	600	48717	-0.10657	4.0686e-21	B2_trans,A2_Trans	CODING_TRANSCRIPT_INTRON_VARIANT	HIS
368.3	Anisometropia	sense organs	rs8052423	SLC22A31	16	89269178	G	T	T	0.874204	0.132509	0.67425	1.13346	0.310303	0.974965	1	796	48645	0.13037	1.0019e-06	A2_Trans	UPSTREAM_GENE_VARIANT	HIS
270.2	Disorders of amino-acid metabolism	endocrine/metabolic	rs4830964	.	23	15515319	C	G	G	1.06858	0.0653767	0.940065	1.21466	0.310308	0.974965	1	650	48812	0.046578	2.9701e-06	B2_trans	SEQUENCE_VARIANT	HIS
459.9	Circulatory disease NEC	circulatory system	rs147812915	KAT7	17	47858295	C	T	T	0.893956	0.11049	0.719891	1.11011	0.310317	0.974965	1	1752	47254	0.23438	1.0943e-07	A2_Trans	INTERGENIC_VARIANT	HIS
695.4	Lupus (localized and systemic)	dermatologic	rs6869036	MGAT1	5	180223327	C	T	T	0.608143	0.490251	0.23265	1.58967	0.310358	0.97505	1	77	49479	0.25536	1.7578e-06	A2_Trans	FIVE_PRIME_UTR_INTRON_VARIANT	HIS
389.1	Sensorineural hearing loss	sense organs	rs9268576	HLA-DRA	6	32395641	T	C	C	0.971894	0.0281038	0.919808	1.02693	0.310393	0.975088	1	5365	30823	0.095134	9.9752e-07	B2_trans	INTERGENIC_VARIANT	HIS
790.6	Other abnormal blood chemistry	symptoms	rs505922	ABO	9	136149229	T	C	C	1.03301	0.0320182	0.970177	1.09991	0.310408	0.975088	1	4568	42448	-0.099884	2.0889e-20	B2_trans	CODING_TRANSCRIPT_INTRON_VARIANT	HIS
250.22	Type 2 diabetes with renal manifestations	endocrine/metabolic	rs12259804	PLEKHS1	10	115573378	T	C	C	1.107	0.100215	0.909588	1.34726	0.310412	0.975088	1	1313	45656	-0.27547	4.8674e-08	A2_Trans	INTERGENIC_VARIANT	HIS
573.9	Abnormal serum enzyme levels	digestive	rs721917	SFTPD	10	81706324	A	G	G	1.05456	0.0523849	0.95166	1.16859	0.310517	0.975317	1	1833	47171	0.055247	2.0819e-07	B2_trans	SYNONYMOUS_VARIANT	HIS
525	Other diseases of the teeth and supporting structures	digestive	rs766826	ELF5	11	34528766	C	T	T	1.01809	0.0176816	0.983415	1.05399	0.310526	0.975317	1	3868	34692	-0.082134	1.155e-11	B2_trans	CODING_TRANSCRIPT_INTRON_VARIANT	HIS
705	Disorders of sweat glands	dermatologic	rs75505823	LRP1	12	57540956	G	T	T	0.767614	0.260787	0.460427	1.27975	0.310527	0.975317	1	734	48569	-0.20852	3.0745e-06	A2_Trans	CODING_TRANSCRIPT_INTRON_VARIANT	HIS
947	Urticaria	dermatologic	rs72711165	TMEM65	8	125336564	T	C	C	0.782068	0.242411	0.486299	1.25772	0.310565	0.975354	1	1462	47303	0.18279	6.0907e-07	B2_trans	CODING_TRANSCRIPT_INTRON_VARIANT	HIS
727.4	Ganglion and cyst of synovium, tendon, and bursa	musculoskeletal	rs75505823	LRP1	12	57540956	G	T	T	0.83064	0.182992	0.580296	1.18898	0.310569	0.975354	1	903	47942	-0.20852	3.0745e-06	A2_Trans	CODING_TRANSCRIPT_INTRON_VARIANT	HIS
038.1	Gram negative septicemia	infectious diseases	rs111783124	LOC101928126	21	35362848	G	A	A	0.857415	0.151708	0.636879	1.15432	0.310581	0.975354	1	423	49122	0.13532	2.1558e-07	A2_Trans	INTERGENIC_VARIANT	HIS
530	Diseases of esophagus	digestive	rs622568	SEC61G	7	54647894	A	C	C	1.01923	0.0187823	0.982388	1.05745	0.310612	0.975407	1	4572	28014	0.11965	2.6006e-06	A2_Trans	INTERGENIC_VARIANT	HIS
593.2	Microscopic hematuria	genitourinary	rs6869036	MGAT1	5	180223327	C	T	T	0.878187	0.128117	0.683178	1.12886	0.310637	0.975442	1	1795	45617	0.25536	1.7578e-06	A2_Trans	FIVE_PRIME_UTR_INTRON_VARIANT	HIS
381.11	Suppurative and unspecified otitis media	sense organs	rs11085727	TYK2	19	10466123	C	T	T	1.04878	0.0469734	0.95653	1.14992	0.310666	0.975489	1	2752	45786	0.17253	2.3333e-18	A2_Trans,B2_trans	CODING_TRANSCRIPT_INTRON_VARIANT	HIS
873	NA	NA	rs495828	ABO	9	136154867	G	T	T	0.880418	0.12563	0.68826	1.12623	0.3107	0.975513	1	967	48543	-0.13432	6.5649e-10	A2_Trans	UPSTREAM_GENE_VARIANT	HIS
871	Open wounds of extremities	injuries & poisonings	rs7089827	TFAM	10	60157611	C	T	T	1.04955	0.0477037	0.955864	1.15241	0.310721	0.975513	1	3238	44389	-0.14471	2.0338e-06	A2_Trans	THREE_PRIME_UTR_EXON_VARIANT	HIS
524	Dentofacial anomalies, including malocclusion	digestive	rs7605877	FOXI3	2	88559025	T	C	C	0.93541	0.0658683	0.822119	1.06431	0.310728	0.975513	1	1707	46922	-0.071053	3.3369e-06	B2_trans	INTERGENIC_VARIANT	HIS
377.3	Optic neuritis/neuropathy	sense organs	rs721917	SFTPD	10	81706324	A	G	G	0.920473	0.0817478	0.784201	1.08043	0.31073	0.975513	1	433	49014	0.055247	2.0819e-07	B2_trans	SYNONYMOUS_VARIANT	HIS
577	Diseases of pancreas	digestive	rs505922	ABO	9	136149229	T	C	C	1.04855	0.0467696	0.956706	1.14921	0.310756	0.975551	1	681	47853	-0.099884	2.0889e-20	B2_trans	CODING_TRANSCRIPT_INTRON_VARIANT	HIS
561	Symptoms involving digestive system	digestive	rs72711165	TMEM65	8	125336564	T	C	C	0.900789	0.103082	0.736003	1.10247	0.310771	0.975554	1	5622	38340	0.18279	6.0907e-07	B2_trans	CODING_TRANSCRIPT_INTRON_VARIANT	HIS
262	Mineral deficiency NEC	endocrine/metabolic	rs35705950	MUC5B	11	1241221	G	T	T	0.827816	0.186443	0.574425	1.19298	0.310808	0.975558	1	390	49115	-0.11177	1.2224e-08	B2_trans,A2_Trans	UPSTREAM_GENE_VARIANT	HIS
313	Pervasive developmental disorders	mental disorders	rs111837807	CCHCR1	6	31121232	T	C	C	0.936511	0.0647205	0.824941	1.06317	0.310823	0.975558	1	532	47960	0.20363	2.152e-11	A2_Trans,B2_trans	CODING_TRANSCRIPT_INTRON_VARIANT	HIS
367.1	Myopia	sense organs	rs1250993	LOC101929525	10	81399565	C	G	G	0.979399	0.0205404	0.940753	1.01963	0.310851	0.975558	1	6353	36083	0.12403	5.3767e-08	A2_Trans	INTERGENIC_VARIANT	HIS
427.12	Paroxysmal ventricular tachycardia	circulatory system	rs10129899	LINC00637	14	104330432	C	A	A	0.918574	0.0838069	0.779431	1.08256	0.310854	0.975558	1	416	49007	-0.057002	2.1916e-06	B2_trans	INTERGENIC_VARIANT	HIS
595	Hydronephrosis	genitourinary	rs75505823	LRP1	12	57540956	G	T	T	0.784337	0.239714	0.490296	1.25472	0.310888	0.975558	1	660	48566	-0.20852	3.0745e-06	A2_Trans	CODING_TRANSCRIPT_INTRON_VARIANT	HIS
440.22	Atherosclerosis of native arteries of the extremities with intermittent claudication	circulatory system	rs8080583	KANSL1	17	44162597	C	A	A	1.0845	0.0800529	0.927022	1.26874	0.310889	0.975558	1	676	48581	-0.12662	2.0785e-08	A2_Trans	CODING_TRANSCRIPT_INTRON_VARIANT	HIS
687.4	Disturbance of skin sensation	dermatologic	rs10086829	COL14A1	8	121149129	G	A	A	0.96791	0.0321864	0.908736	1.03094	0.310894	0.975558	1	5547	40310	-0.097352	3.8599e-06	A2_Trans	FIVE_PRIME_UTR_INTRON_VARIANT	HIS
574.1	Cholelithiasis	digestive	rs10774679	OAS3	12	113374748	C	T	T	0.963976	0.0362062	0.89794	1.03487	0.310896	0.975558	1	1083	46584	0.075824	4.6954e-12	B2_trans	UPSTREAM_GENE_VARIANT	HIS
572	Ascites (non malignant)	digestive	rs10129899	LINC00637	14	104330432	C	A	A	1.07183	0.0684602	0.937245	1.22574	0.31093	0.975558	1	376	48860	-0.057002	2.1916e-06	B2_trans	INTERGENIC_VARIANT	HIS
117	Mycoses	infectious diseases	rs35508621	LZTFL1	3	45880481	T	C	C	1.21577	0.192817	0.833153	1.77409	0.310931	0.975558	1	517	48976	0.38931	6.0917e-89	B2_trans	CODING_TRANSCRIPT_INTRON_VARIANT	HIS
818	Intracranial hemorrhage (injury)	injuries & poisonings	rs9577395	ATP11A	13	113534984	C	G	G	0.885254	0.120289	0.699323	1.12062	0.310947	0.975558	1	187	49302	0.064829	8.6068e-07	B2_trans,A2_Trans	CODING_TRANSCRIPT_INTRON_VARIANT	HIS
292.11	Aphasia	mental disorders	rs1405655	NR1H2	19	50882619	T	C	C	0.901082	0.102799	0.73665	1.10222	0.310953	0.975558	1	245	49298	0.075181	1.1208e-11	B2_trans,A2_Trans	CODING_TRANSCRIPT_INTRON_VARIANT	HIS
389	Hearing loss	sense organs	rs13179014	SPEF2	5	35693227	A	C	C	0.982365	0.0175606	0.949129	1.01676	0.31096	0.975558	1	5051	24474	-0.061249	6.1057e-07	B2_trans	CODING_TRANSCRIPT_INTRON_VARIANT	HIS
225	Benign neoplasm of brain and other parts of nervous system	neoplasms	rs505922	ABO	9	136149229	T	C	C	0.896362	0.107986	0.72538	1.10765	0.31097	0.975558	1	171	49348	-0.099884	2.0889e-20	B2_trans	CODING_TRANSCRIPT_INTRON_VARIANT	HIS
481	Influenza	respiratory	rs9367106	LOC100505711	6	41483390	G	C	C	0.91969	0.0826324	0.782177	1.08138	0.310993	0.975558	1	2133	47039	0.20225	3.4038e-11	B2_trans	INTERGENIC_VARIANT	HIS
379.5	Disorders of iris and ciliary body	sense organs	rs35154152	THBS3	1	155172725	T	C	C	1.14104	0.130244	0.88397	1.47287	0.311046	0.975558	1	442	48968	-0.20528	2.3574e-11	A2_Trans	SYNONYMOUS_VARIANT	HIS
710	Osteomyelitis, periostitis, and other infections involving bone	musculoskeletal	rs10129899	LINC00637	14	104330432	C	A	A	0.950405	0.0502148	0.861322	1.0487	0.311064	0.975558	1	405	48397	-0.057002	2.1916e-06	B2_trans	INTERGENIC_VARIANT	HIS
597	Other disorders of urethra and urinary tract	genitourinary	rs35705950	MUC5B	11	1241221	G	T	T	0.868381	0.13932	0.660878	1.14104	0.311081	0.975558	1	391	48943	-0.11177	1.2224e-08	B2_trans,A2_Trans	UPSTREAM_GENE_VARIANT	HIS
1010.3	NA	NA	rs7605877	FOXI3	2	88559025	T	C	C	1.02264	0.0221024	0.979285	1.06791	0.311118	0.975558	1	9446	23350	-0.071053	3.3369e-06	B2_trans	INTERGENIC_VARIANT	HIS
277	Other disorders of metabolism	endocrine/metabolic	rs117169628	SLC22A31	16	89262657	G	A	A	1.11707	0.109304	0.901658	1.38395	0.311119	0.975558	1	661	48633	0.081201	5.77e-07	B2_trans	SYNONYMOUS_VARIANT	HIS
700	Corns and callosities	dermatologic	rs1250993	LOC101929525	10	81399565	C	G	G	1.03541	0.0343571	0.967982	1.10753	0.31115	0.975558	1	1940	45519	0.12403	5.3767e-08	A2_Trans	INTERGENIC_VARIANT	HIS
681	Superficial cellulitis and abscess	dermatologic	rs13050728	IFNAR2	21	34615210	T	C	C	1.01991	0.0194616	0.981736	1.05956	0.311153	0.975558	1	4923	37746	-0.10657	4.0686e-21	B2_trans,A2_Trans	CODING_TRANSCRIPT_INTRON_VARIANT	HIS
506	Empyema and pneumothorax	respiratory	rs8052423	SLC22A31	16	89269178	G	T	T	0.842993	0.168649	0.605717	1.17322	0.311186	0.975558	1	244	49313	0.13037	1.0019e-06	A2_Trans	UPSTREAM_GENE_VARIANT	HIS
592	Cystitis and urethritis	genitourinary	rs34488998	NKAIN3	8	63408372	G	A	A	1.17638	0.160405	0.859033	1.61095	0.311209	0.975558	1	1441	47753	0.1355	3.4644e-06	B2_trans	CODING_TRANSCRIPT_INTRON_VARIANT	HIS
626.2	Dysmenorrhea	genitourinary	rs915823	TMPRSS2	21	42851454	A	C	C	1.12408	0.115507	0.896353	1.40967	0.311223	0.975558	1	323	49072	-0.066039	1.6687e-06	B2_trans	CODING_TRANSCRIPT_INTRON_VARIANT	HIS
372	Disorders of conjunctiva	sense organs	rs505922	ABO	9	136149229	T	C	C	1.03605	0.034974	0.967411	1.10956	0.311228	0.975558	1	2699	44734	-0.099884	2.0889e-20	B2_trans	CODING_TRANSCRIPT_INTRON_VARIANT	HIS
510	Other diseases of lung	respiratory	rs147812915	KAT7	17	47858295	C	T	T	1.09515	0.0897543	0.918487	1.30578	0.311237	0.975558	1	1594	47100	0.23438	1.0943e-07	A2_Trans	INTERGENIC_VARIANT	HIS
561	Symptoms involving digestive system	digestive	rs147812915	KAT7	17	47858295	C	T	T	1.04191	0.0405409	0.962322	1.12807	0.311244	0.975558	1	5622	38340	0.23438	1.0943e-07	A2_Trans	INTERGENIC_VARIANT	HIS
296	Mood disorders	mental disorders	rs111837807	CCHCR1	6	31121232	T	C	C	1.02114	0.0206553	0.980622	1.06332	0.311264	0.975558	1	3444	21006	0.20363	2.152e-11	A2_Trans,B2_trans	CODING_TRANSCRIPT_INTRON_VARIANT	HIS
285.2	Anemia of chronic disease	hematopoietic	rs5023077	FBRSL1	12	133141973	T	C	C	0.958227	0.0421428	0.882259	1.04074	0.311286	0.975558	1	1025	47172	-0.090901	1.5172e-06	A2_Trans	CODING_TRANSCRIPT_INTRON_VARIANT	HIS
561.2	NA	NA	rs12660421	FOXP4-AS1	6	41488378	G	A	A	1.07872	0.0748421	0.931546	1.24915	0.311294	0.975558	1	1563	47499	0.35506	1.1424e-09	A2_Trans	DOWNSTREAM_GENE_VARIANT	HIS
474	Acute and chronic tonsillitis	respiratory	rs55654108	PDCL3P4	3	101425703	A	G	G	1.06787	0.0648566	0.9404	1.21262	0.311304	0.975558	1	979	48128	-0.05662	1.0636e-06	B2_trans	INTERGENIC_VARIANT	HIS
291.4	Specific nonpsychotic mental disorders due to brain damage	mental disorders	rs505922	ABO	9	136149229	T	C	C	1.06508	0.0622763	0.9427	1.20335	0.311316	0.975558	1	568	48498	-0.099884	2.0889e-20	B2_trans	CODING_TRANSCRIPT_INTRON_VARIANT	HIS
851	Complications of transplants and reattached limbs	injuries & poisonings	rs766826	ELF5	11	34528766	C	T	T	1.08021	0.0762101	0.930329	1.25423	0.311369	0.975558	1	668	48650	-0.082134	1.155e-11	B2_trans	CODING_TRANSCRIPT_INTRON_VARIANT	HIS
305.2	Eating disorder	mental disorders	rs581342	LMNA	1	156095466	T	C	C	0.837134	0.175606	0.593361	1.18106	0.311382	0.975558	1	120	49435	0.090245	2.6355e-07	B2_trans	CODING_TRANSCRIPT_INTRON_VARIANT	HIS
705	Disorders of sweat glands	dermatologic	rs732990	CIB4	2	26842146	C	G	G	0.931131	0.0704873	0.810983	1.06908	0.311384	0.975558	1	734	48569	0.056389	5.6358e-07	B2_trans	CODING_TRANSCRIPT_INTRON_VARIANT	HIS
180.3	Cervical intraepithelial neoplasia [CIN] [Cervical dysplasia]	neoplasms	rs67579710	THBS3	1	155173527	G	A	A	1.16104	0.147502	0.869548	1.55025	0.311393	0.975558	1	173	49295	-0.10348	1.0252e-09	B2_trans	CODING_TRANSCRIPT_INTRON_VARIANT	HIS
253	Disorders of the pituitary gland and its hypothalamic control	endocrine/metabolic	rs7560588	BCL11A	2	60727416	G	A	A	0.919163	0.0832684	0.780754	1.08211	0.311402	0.975558	1	556	48533	-0.12371	2.3396e-07	A2_Trans	CODING_TRANSCRIPT_INTRON_VARIANT	HIS
526.4	Temporomandibular joint disorders	digestive	rs4830964	.	23	15515319	C	G	G	0.959015	0.0413447	0.884368	1.03996	0.311454	0.975558	1	1537	47372	0.046578	2.9701e-06	B2_trans	SEQUENCE_VARIANT	HIS
605	Erectile dysfunction [ED]	genitourinary	rs111783124	LOC101928126	21	35362848	G	A	A	0.976191	0.023807	0.931688	1.02282	0.311461	0.975558	1	3932	33692	0.13532	2.1558e-07	A2_Trans	INTERGENIC_VARIANT	HIS
153.3	Malignant neoplasm of rectum, rectosigmoid junction, and anus	neoplasms	rs766826	ELF5	11	34528766	C	T	T	1.1059	0.0994494	0.910046	1.3439	0.311471	0.975558	1	157	49345	-0.082134	1.155e-11	B2_trans	CODING_TRANSCRIPT_INTRON_VARIANT	HIS
285.1	Acute posthemorrhagic anemia	hematopoietic	rs72655853	SBSPON	8	73985608	A	G	G	0.826445	0.188353	0.571331	1.19547	0.311517	0.975558	1	1011	48333	0.22523	8.3915e-07	A2_Trans	CODING_TRANSCRIPT_INTRON_VARIANT	HIS
722	Intervertebral disc disorders	musculoskeletal	rs76423999	SLC12A7	5	1098067	T	A	A	1.02513	0.0245218	0.977022	1.0756	0.311535	0.975558	1	4061	37854	0.18412	3.8813e-07	A2_Trans	CODING_TRANSCRIPT_INTRON_VARIANT	HIS
743.11	Osteoporosis NOS	musculoskeletal	rs9896243	NSF	17	44826056	C	G	G	0.940237	0.0608968	0.834453	1.05943	0.31157	0.975558	1	624	48026	-0.13155	3.2234e-08	A2_Trans	CODING_TRANSCRIPT_INTRON_VARIANT	HIS
384.4	Perforation of tympanic membrane	sense organs	rs7560588	BCL11A	2	60727416	G	A	A	0.887847	0.117554	0.705141	1.11789	0.311574	0.975558	1	255	49137	-0.12371	2.3396e-07	A2_Trans	CODING_TRANSCRIPT_INTRON_VARIANT	HIS
428.2	Heart failure NOS	circulatory system	rs11234800	ME3	11	86479407	G	C	C	1.13877	0.128421	0.88537	1.4647	0.311579	0.975558	1	473	49004	-0.077173	3.0702e-06	B2_trans	INTERGENIC_VARIANT	HIS
590	Pyelonephritis	genitourinary	rs1250993	LOC101929525	10	81399565	C	G	G	0.918236	0.0842984	0.778394	1.0832	0.311589	0.975558	1	511	48887	0.12403	5.3767e-08	A2_Trans	INTERGENIC_VARIANT	HIS
433.6	Acute, but ill-defined cerebrovascular disease	circulatory system	rs11085727	TYK2	19	10466123	C	T	T	1.05141	0.0495428	0.954116	1.15863	0.31159	0.975558	1	638	48017	0.17253	2.3333e-18	A2_Trans,B2_trans	CODING_TRANSCRIPT_INTRON_VARIANT	HIS
604.1	Redundant prepuce and phimosis/BXO	genitourinary	rs8052423	SLC22A31	16	89269178	G	T	T	0.925813	0.0761818	0.797402	1.0749	0.311621	0.975558	1	448	48370	0.13037	1.0019e-06	A2_Trans	UPSTREAM_GENE_VARIANT	HIS
395.1	Nonrheumatic mitral valve disorders	circulatory system	rs467843	TRAPPC13	5	64945715	A	G	G	0.937094	0.0642136	0.826275	1.06278	0.311635	0.975558	1	999	48194	-0.089724	1.7259e-06	A2_Trans	CODING_TRANSCRIPT_INTRON_VARIANT	HIS
369.5	Conjunctivitis, infectious	sense organs	rs9577395	ATP11A	13	113534984	C	G	G	0.946764	0.0540708	0.851562	1.05261	0.311664	0.975558	1	3191	45242	0.064829	8.6068e-07	B2_trans,A2_Trans	CODING_TRANSCRIPT_INTRON_VARIANT	HIS
580.31	Nephritis and nephropathy in diseases classified elsewhere	genitourinary	rs12660421	FOXP4-AS1	6	41488378	G	A	A	0.911051	0.0920782	0.760616	1.09124	0.311677	0.975558	1	442	48888	0.35506	1.1424e-09	A2_Trans	DOWNSTREAM_GENE_VARIANT	HIS
078	Viral warts & HPV	infectious diseases	rs61667602	CRHR1	17	43785349	T	C	C	0.956891	0.0435578	0.878589	1.04217	0.311694	0.975558	1	2073	45546	-0.093554	9.1279e-12	B2_trans	FIVE_PRIME_UTR_INTRON_VARIANT	HIS
1004	NA	NA	rs60305836	CDH8	16	61709381	A	C	C	0.917551	0.0850548	0.776661	1.084	0.311695	0.975558	1	1024	48005	0.086719	1.1846e-06	B2_trans	CODING_TRANSCRIPT_INTRON_VARIANT	HIS
480	Pneumonia	respiratory	rs55654108	PDCL3P4	3	101425703	A	G	G	1.03261	0.0317241	0.970362	1.09886	0.311727	0.975558	1	2353	44381	-0.05662	1.0636e-06	B2_trans	INTERGENIC_VARIANT	HIS
681.6	Cellulitis and abscess of foot, toe	dermatologic	rs721917	SFTPD	10	81706324	A	G	G	0.926671	0.0752854	0.799544	1.07401	0.311743	0.975558	1	460	48933	0.055247	2.0819e-07	B2_trans	SYNONYMOUS_VARIANT	HIS
519.9	Symptoms involving respiratory system and other chest symptoms	respiratory	rs10129899	LINC00637	14	104330432	C	A	A	1.08295	0.0787796	0.928006	1.26376	0.311765	0.975558	1	1019	48347	-0.057002	2.1916e-06	B2_trans	INTERGENIC_VARIANT	HIS
450	Noninfectious disorders of lymphatic channels	circulatory system	rs12567716	FOXD2	1	48197570	T	C	C	0.852018	0.158332	0.624706	1.16204	0.311794	0.975558	1	310	49212	-0.090753	1.4878e-06	B2_trans	INTERGENIC_VARIANT	HIS
377.3	Optic neuritis/neuropathy	sense organs	rs8080583	KANSL1	17	44162597	C	A	A	1.10603	0.0996323	0.909827	1.34454	0.311795	0.975558	1	433	49014	-0.12662	2.0785e-08	A2_Trans	CODING_TRANSCRIPT_INTRON_VARIANT	HIS
270.2	Disorders of amino-acid metabolism	endocrine/metabolic	rs117169628	SLC22A31	16	89262657	G	A	A	1.14678	0.13541	0.879466	1.49535	0.311806	0.975558	1	650	48812	0.081201	5.77e-07	B2_trans	SYNONYMOUS_VARIANT	HIS
290.3	Other persistent mental disorders due to conditions classified elsewhere	mental disorders	rs12259804	PLEKHS1	10	115573378	T	C	C	1.1132	0.106032	0.90431	1.37034	0.311846	0.975558	1	1277	46315	-0.27547	4.8674e-08	A2_Trans	INTERGENIC_VARIANT	HIS
038.1	Gram negative septicemia	infectious diseases	rs111837807	CCHCR1	6	31121232	T	C	C	0.854723	0.155218	0.630526	1.15864	0.311856	0.975558	1	423	49122	0.20363	2.152e-11	A2_Trans,B2_trans	CODING_TRANSCRIPT_INTRON_VARIANT	HIS
1000	NA	NA	rs12567716	FOXD2	1	48197570	T	C	C	1.10623	0.0998252	0.909648	1.34529	0.311858	0.975558	1	731	48536	-0.090753	1.4878e-06	B2_trans	INTERGENIC_VARIANT	HIS
841	Sprains and strains of back and neck	injuries & poisonings	rs13179014	SPEF2	5	35693227	A	C	C	0.954318	0.0462399	0.871633	1.04485	0.311917	0.975558	1	2611	45668	-0.061249	6.1057e-07	B2_trans	CODING_TRANSCRIPT_INTRON_VARIANT	HIS
535.9	Gastritis and duodenitis, NOS	digestive	rs1878527	ANKRD30BL	2	133056313	T	C	C	0.935545	0.0658906	0.822202	1.06451	0.311939	0.975558	1	2552	46125	-0.077457	2.0215e-06	B2_trans	INTERGENIC_VARIANT	HIS
008.52	Intestinal infection due to C. difficile	infectious diseases	rs2924480	ELF5	11	34529831	T	C	C	1.0881	0.0835041	0.923828	1.28159	0.311942	0.975558	1	347	49037	-0.11648	2.817e-07	A2_Trans	CODING_TRANSCRIPT_INTRON_VARIANT	HIS
227	Benign neoplasm of other endocrine glands and related structures	neoplasms	rs13050728	IFNAR2	21	34615210	T	C	C	0.936536	0.0648448	0.824762	1.06346	0.311952	0.975558	1	268	48966	-0.10657	4.0686e-21	B2_trans,A2_Trans	CODING_TRANSCRIPT_INTRON_VARIANT	HIS
550.1	Inguinal hernia	digestive	rs9497053	UTRN	6	145026256	G	A	A	0.968242	0.0319193	0.909524	1.03075	0.311972	0.975558	1	1049	46322	-0.064841	1.0064e-06	B2_trans	CODING_TRANSCRIPT_INTRON_VARIANT	HIS
743.11	Osteoporosis NOS	musculoskeletal	rs1453205	LOC101928196	2	19901073	C	T	T	1.04744	0.0458391	0.957434	1.1459	0.312	0.975558	1	624	48026	0.096992	3.6368e-06	A2_Trans	INTERGENIC_VARIANT	HIS
536.3	Gastroparesis	digestive	rs67579710	THBS3	1	155173527	G	A	A	0.855914	0.153888	0.633053	1.15723	0.312003	0.975558	1	303	49144	-0.10348	1.0252e-09	B2_trans	CODING_TRANSCRIPT_INTRON_VARIANT	HIS
870	Open wounds of head; neck; and trunk	injuries & poisonings	rs12259804	PLEKHS1	10	115573378	T	C	C	1.14551	0.134376	0.880274	1.49067	0.31203	0.975558	1	2532	45881	-0.27547	4.8674e-08	A2_Trans	INTERGENIC_VARIANT	HIS
452	Other venous embolism and thrombosis	circulatory system	rs1878527	ANKRD30BL	2	133056313	T	C	C	0.944833	0.0561354	0.846394	1.05472	0.312063	0.975558	1	967	47230	-0.077457	2.0215e-06	B2_trans	INTERGENIC_VARIANT	HIS
246.7	Abnormal results of function study of thyroid	endocrine/metabolic	rs76073397	MIR548H2	16	11386452	T	C	C	0.822354	0.193475	0.562824	1.20156	0.312064	0.975558	1	727	48696	0.14454	9.6663e-07	A2_Trans,B2_trans	INTERGENIC_VARIANT	HIS
429.3	Symptoms involving cardiovascular system	circulatory system	rs35154152	THBS3	1	155172725	T	C	C	0.841143	0.171129	0.601457	1.17635	0.312067	0.975558	1	1015	48501	-0.20528	2.3574e-11	A2_Trans	SYNONYMOUS_VARIANT	HIS
302.1	Decreased libido	mental disorders	rs78313563	ESS2	22	19136365	G	A	A	0.698812	0.354516	0.348816	1.39999	0.312073	0.975558	1	653	48813	0.40873	6.5914e-07	A2_Trans	UPSTREAM_GENE_VARIANT	HIS
250.7	Diabetic retinopathy	endocrine/metabolic	rs10774679	OAS3	12	113374748	C	T	T	1.02648	0.0258526	0.975762	1.07983	0.312082	0.975558	1	2010	43012	0.075824	4.6954e-12	B2_trans	UPSTREAM_GENE_VARIANT	HIS
875	Non-healing surgical wound	injuries & poisonings	rs2277732	DPP9	19	4723670	C	A	A	0.891707	0.113386	0.714015	1.11362	0.312083	0.975558	1	312	49188	0.11697	6.1912e-22	B2_trans,A2_Trans	FIVE_PRIME_UTR_INTRON_VARIANT	HIS
596.5	Functional disorders of bladder	genitourinary	rs9577395	ATP11A	13	113534984	C	G	G	1.05314	0.0512188	0.952548	1.16435	0.312114	0.975558	1	972	47409	0.064829	8.6068e-07	B2_trans,A2_Trans	CODING_TRANSCRIPT_INTRON_VARIANT	HIS
433.1	Occlusion and stenosis of precerebral arteries	circulatory system	rs111837807	CCHCR1	6	31121232	T	C	C	1.06541	0.062683	0.942238	1.20468	0.31212	0.975558	1	1559	46990	0.20363	2.152e-11	A2_Trans,B2_trans	CODING_TRANSCRIPT_INTRON_VARIANT	HIS
395.2	Nonrheumatic aortic valve disorders	circulatory system	rs10774671	OAS1	12	113357193	G	A	A	1.05485	0.0528319	0.951083	1.16993	0.312183	0.975558	1	744	48050	0.12569	3.6032e-11	A2_Trans	SPLICE_ACCEPTOR_VARIANT	HIS
411.8	Other chronic ischemic heart disease, unspecified	circulatory system	rs4830964	.	23	15515319	C	G	G	0.98208	0.0178916	0.948239	1.01713	0.312183	0.975558	1	1970	43010	0.046578	2.9701e-06	B2_trans	SEQUENCE_VARIANT	HIS
626	Disorders of menstruation and other abnormal bleeding from female genital tract	genitourinary	rs622568	SEC61G	7	54647894	A	C	C	0.939471	0.061782	0.832328	1.06041	0.312194	0.975558	1	641	47443	0.11965	2.6006e-06	A2_Trans	INTERGENIC_VARIANT	HIS
227.3	Benign neoplasm of pituitary gland and craniopharyngeal duct (pouch)	neoplasms	rs13179014	SPEF2	5	35693227	A	C	C	0.901194	0.102941	0.736537	1.10266	0.312196	0.975558	1	83	49377	-0.061249	6.1057e-07	B2_trans	CODING_TRANSCRIPT_INTRON_VARIANT	HIS
531.4	Peptic ulcer, site unspecified	digestive	rs1453205	LOC101928196	2	19901073	C	T	T	1.05547	0.0534151	0.950555	1.17196	0.312202	0.975558	1	835	48148	0.096992	3.6368e-06	A2_Trans	INTERGENIC_VARIANT	HIS
411.1	Unstable angina (intermediate coronary syndrome)	circulatory system	rs495828	ABO	9	136154867	G	T	T	0.944846	0.0561417	0.846395	1.05475	0.312237	0.975558	1	1321	47193	-0.13432	6.5649e-10	A2_Trans	UPSTREAM_GENE_VARIANT	HIS
470	Septal Deviations/Turbinate Hypertrophy	respiratory	rs467843	TRAPPC13	5	64945715	A	G	G	0.964235	0.0360426	0.898469	1.03481	0.312264	0.975558	1	1031	46873	-0.089724	1.7259e-06	A2_Trans	CODING_TRANSCRIPT_INTRON_VARIANT	HIS
327.31	Central/nonobstroctive sleep apnea	neurological	rs35154152	THBS3	1	155172725	T	C	C	1.14266	0.131977	0.882221	1.47998	0.312274	0.975558	1	579	48838	-0.20528	2.3574e-11	A2_Trans	SYNONYMOUS_VARIANT	HIS
200	Myeloproliferative disease	neoplasms	rs60869999	MYO1C	17	1390948	A	T	T	0.902036	0.102035	0.738535	1.10173	0.312283	0.975558	1	305	49085	0.059541	2.9039e-06	B2_trans	CODING_TRANSCRIPT_INTRON_VARIANT	HIS
362.3	Other nondiabetic retinopathy	sense organs	rs117169628	SLC22A31	16	89262657	G	A	A	1.07147	0.0683139	0.937193	1.22497	0.312284	0.975558	1	1668	46841	0.081201	5.77e-07	B2_trans	SYNONYMOUS_VARIANT	HIS
442.11	Abdominal aortic aneurysm	circulatory system	rs915823	TMPRSS2	21	42851454	A	C	C	0.904558	0.0992741	0.744619	1.09885	0.31229	0.975558	1	418	48827	-0.066039	1.6687e-06	B2_trans	CODING_TRANSCRIPT_INTRON_VARIANT	HIS
588	Disorders resulting from impaired renal function	genitourinary	rs505922	ABO	9	136149229	T	C	C	1.05981	0.0574957	0.946867	1.18623	0.31231	0.975558	1	387	48555	-0.099884	2.0889e-20	B2_trans	CODING_TRANSCRIPT_INTRON_VARIANT	HIS
172.21	Basal cell carcinoma	neoplasms	rs10086829	COL14A1	8	121149129	G	A	A	1.09594	0.0906736	0.917497	1.30908	0.312333	0.975558	1	273	49016	-0.097352	3.8599e-06	A2_Trans	FIVE_PRIME_UTR_INTRON_VARIANT	HIS
509	Respiratory failure, insufficiency, arrest	respiratory	rs7960611	CLEC1A	12	10230416	G	A	A	1.03831	0.0372084	0.965283	1.11686	0.312334	0.975558	1	1349	46432	-0.1584	3.3086e-07	A2_Trans	CODING_TRANSCRIPT_INTRON_VARIANT	HIS
550.6	Incisional hernia	digestive	rs467843	TRAPPC13	5	64945715	A	G	G	1.07789	0.0742357	0.931931	1.2467	0.312335	0.975558	1	250	49084	-0.089724	1.7259e-06	A2_Trans	CODING_TRANSCRIPT_INTRON_VARIANT	HIS
172.21	Basal cell carcinoma	neoplasms	rs1453205	LOC101928196	2	19901073	C	T	T	1.07266	0.069422	0.9362	1.229	0.312345	0.975558	1	273	49016	0.096992	3.6368e-06	A2_Trans	INTERGENIC_VARIANT	HIS
611	Abnormal findings on mammogram or breast exam	genitourinary	rs67959919	LZTFL1	3	45871908	G	A	A	1.12818	0.119385	0.892809	1.42561	0.312376	0.975558	1	822	47956	0.59355	1.6043e-80	A2_Trans	CODING_TRANSCRIPT_INTRON_VARIANT	HIS
455	Hemorrhoids	circulatory system	rs3746539	PTPRT	20	40702071	G	A	A	0.979265	0.0207414	0.940254	1.01989	0.312391	0.975558	1	6842	36782	0.05405	1.7723e-06	B2_trans	THREE_PRIME_UTR_EXON_VARIANT	HIS
110.1	Dermatophytosis	infectious diseases	rs35705950	MUC5B	11	1241221	G	T	T	0.969344	0.0308225	0.912518	1.02971	0.31241	0.975558	1	5515	32879	-0.11177	1.2224e-08	B2_trans,A2_Trans	UPSTREAM_GENE_VARIANT	HIS
414	Other forms of chronic heart disease	circulatory system	rs9461128	TMEM14B	6	10753875	T	C	C	0.893517	0.111457	0.718176	1.11167	0.312412	0.975558	1	1014	48058	0.13046	3.4269e-06	B2_trans	CODING_TRANSCRIPT_INTRON_VARIANT	HIS
796	Elevated prostate specific antigen [PSA]	genitourinary	rs55654108	PDCL3P4	3	101425703	A	G	G	0.972589	0.0275143	0.921529	1.02648	0.312413	0.975558	1	1286	43914	-0.05662	1.0636e-06	B2_trans	INTERGENIC_VARIANT	HIS
830	Dislocation	injuries & poisonings	rs12259804	PLEKHS1	10	115573378	T	C	C	1.1119	0.105002	0.905081	1.36598	0.312415	0.975558	1	1737	45755	-0.27547	4.8674e-08	A2_Trans	INTERGENIC_VARIANT	HIS
261	Vitamin deficiency	endocrine/metabolic	rs721917	SFTPD	10	81706324	A	G	G	1.01617	0.0158806	0.98503	1.0483	0.312426	0.975558	1	4990	33552	0.055247	2.0819e-07	B2_trans	SYNONYMOUS_VARIANT	HIS
597	Other disorders of urethra and urinary tract	genitourinary	rs9268576	HLA-DRA	6	32395641	T	C	C	1.11939	0.111667	0.899351	1.39326	0.312506	0.975558	1	391	48943	0.095134	9.9752e-07	B2_trans	INTERGENIC_VARIANT	HIS
727.1	Synovitis and tenosynovitis	musculoskeletal	rs1453205	LOC101928196	2	19901073	C	T	T	0.972292	0.0278219	0.920692	1.02678	0.312508	0.975558	1	2314	44440	0.096992	3.6368e-06	A2_Trans	INTERGENIC_VARIANT	HIS
270.2	Disorders of amino-acid metabolism	endocrine/metabolic	rs495828	ABO	9	136154867	G	T	T	1.11499	0.107775	0.902679	1.37724	0.312519	0.975558	1	650	48812	-0.13432	6.5649e-10	A2_Trans	UPSTREAM_GENE_VARIANT	HIS
350.1	Abnormal involuntary movements	neurological	rs77534576	DLX4	17	47940666	C	T	T	0.90915	0.0943076	0.75572	1.09373	0.312524	0.975558	1	1829	46626	0.20794	1.7585e-10	B2_trans	INTERGENIC_VARIANT	HIS
389.2	Conductive hearing loss	sense organs	rs9461128	TMEM14B	6	10753875	T	C	C	0.874598	0.132676	0.674333	1.13434	0.312535	0.975558	1	820	48328	0.13046	3.4269e-06	B2_trans	CODING_TRANSCRIPT_INTRON_VARIANT	HIS
686	Other local infections of skin and subcutaneous tissue	dermatologic	rs12259804	PLEKHS1	10	115573378	T	C	C	0.736418	0.302953	0.406678	1.33352	0.312535	0.975558	1	1481	47896	-0.27547	4.8674e-08	A2_Trans	INTERGENIC_VARIANT	HIS
288.2	Elevated white blood cell count	hematopoietic	rs1405655	NR1H2	19	50882619	T	C	C	1.05142	0.049654	0.953919	1.15889	0.312566	0.975558	1	1841	46985	0.075181	1.1208e-11	B2_trans,A2_Trans	CODING_TRANSCRIPT_INTRON_VARIANT	HIS
378.5	Paralytic strabismus	sense organs	rs7579014	BCL11A	2	60707894	G	A	A	0.919594	0.0830054	0.781523	1.08206	0.31257	0.975558	1	158	49241	-0.05629	1.2614e-06	B2_trans	CODING_TRANSCRIPT_INTRON_VARIANT	HIS
470	Septal Deviations/Turbinate Hypertrophy	respiratory	rs5023077	FBRSL1	12	133141973	T	C	C	0.962179	0.0381811	0.892804	1.03694	0.312596	0.975558	1	1031	46873	-0.090901	1.5172e-06	A2_Trans	CODING_TRANSCRIPT_INTRON_VARIANT	HIS
317.1	Alcoholism	mental disorders	rs7560588	BCL11A	2	60727416	G	A	A	1.0264	0.0258078	0.975776	1.07966	0.312598	0.975558	1	3182	37934	-0.12371	2.3396e-07	A2_Trans	CODING_TRANSCRIPT_INTRON_VARIANT	HIS
300.3	Obsessive-compulsive disorders	mental disorders	rs60305836	CDH8	16	61709381	A	C	C	0.899003	0.105437	0.731162	1.10537	0.312599	0.975558	1	298	48992	0.086719	1.1846e-06	B2_trans	CODING_TRANSCRIPT_INTRON_VARIANT	HIS
010	Tuberculosis	infectious diseases	rs11085727	TYK2	19	10466123	C	T	T	1.10848	0.101992	0.907634	1.35376	0.312615	0.975558	1	443	49070	0.17253	2.3333e-18	A2_Trans,B2_trans	CODING_TRANSCRIPT_INTRON_VARIANT	HIS
415.2	Chronic pulmonary heart disease	circulatory system	rs5023077	FBRSL1	12	133141973	T	C	C	0.938301	0.06307	0.829195	1.06176	0.312616	0.975558	1	803	48302	-0.090901	1.5172e-06	A2_Trans	CODING_TRANSCRIPT_INTRON_VARIANT	HIS
561	Symptoms involving digestive system	digestive	rs622568	SEC61G	7	54647894	A	C	C	0.97345	0.0266495	0.92391	1.02565	0.312629	0.975558	1	5622	38340	0.11965	2.6006e-06	A2_Trans	INTERGENIC_VARIANT	HIS
871.2	Open wound of finger(s)	injuries & poisonings	rs622568	SEC61G	7	54647894	A	C	C	1.09371	0.0887177	0.919152	1.30143	0.312631	0.975558	1	1222	48109	0.11965	2.6006e-06	A2_Trans	INTERGENIC_VARIANT	HIS
241	Nontoxic nodular goiter	endocrine/metabolic	rs1250993	LOC101929525	10	81399565	C	G	G	0.950646	0.0501267	0.861689	1.04879	0.312631	0.975558	1	455	48253	0.12403	5.3767e-08	A2_Trans	INTERGENIC_VARIANT	HIS
244.1	Secondary hypothyroidism	endocrine/metabolic	rs34488998	NKAIN3	8	63408372	G	A	A	0.799041	0.222187	0.516944	1.23508	0.312637	0.975558	1	149	49221	0.1355	3.4644e-06	B2_trans	CODING_TRANSCRIPT_INTRON_VARIANT	HIS
565	Anal and rectal conditions	digestive	rs34488998	NKAIN3	8	63408372	G	A	A	0.904493	0.0994182	0.744355	1.09908	0.312646	0.975558	1	2444	45437	0.1355	3.4644e-06	B2_trans	CODING_TRANSCRIPT_INTRON_VARIANT	HIS
371.21	Allergic conjunctivitis	sense organs	rs34488998	NKAIN3	8	63408372	G	A	A	1.12146	0.113538	0.897717	1.40097	0.312679	0.975558	1	1920	46660	0.1355	3.4644e-06	B2_trans	CODING_TRANSCRIPT_INTRON_VARIANT	HIS
1013	NA	NA	rs12809318	FBRSL1	12	133140840	T	C	C	0.945475	0.0555346	0.847967	1.0542	0.312687	0.975558	1	998	47894	-0.062781	9.5289e-09	B2_trans	CODING_TRANSCRIPT_INTRON_VARIANT	HIS
602	Other disorders of prostate	genitourinary	rs1878527	ANKRD30BL	2	133056313	T	C	C	1.0942	0.0891662	0.918748	1.30315	0.312702	0.975558	1	904	48193	-0.077457	2.0215e-06	B2_trans	INTERGENIC_VARIANT	HIS
598.9	NA	NA	rs34488998	NKAIN3	8	63408372	G	A	A	1.19207	0.174032	0.847549	1.67663	0.312722	0.975558	1	1433	47859	0.1355	3.4644e-06	B2_trans	CODING_TRANSCRIPT_INTRON_VARIANT	HIS
348.8	Encephalopathy, not elsewhere classified	neurological	rs10086829	COL14A1	8	121149129	G	A	A	1.08971	0.0850983	0.922302	1.28749	0.312732	0.975558	1	628	48602	-0.097352	3.8599e-06	A2_Trans	FIVE_PRIME_UTR_INTRON_VARIANT	HIS
401	Hypertension	circulatory system	rs5023077	FBRSL1	12	133141973	T	C	C	0.980585	0.0194211	0.943961	1.01863	0.312734	0.975558	1	2738	18301	-0.090901	1.5172e-06	A2_Trans	CODING_TRANSCRIPT_INTRON_VARIANT	HIS
916	Contusion	injuries & poisonings	rs13179014	SPEF2	5	35693227	A	C	C	1.03607	0.0350981	0.96719	1.10985	0.312749	0.975558	1	4752	42446	-0.061249	6.1057e-07	B2_trans	CODING_TRANSCRIPT_INTRON_VARIANT	HIS
433.6	Acute, but ill-defined cerebrovascular disease	circulatory system	rs581342	LMNA	1	156095466	T	C	C	1.07667	0.0731797	0.932804	1.24272	0.312768	0.975558	1	638	48017	0.090245	2.6355e-07	B2_trans	CODING_TRANSCRIPT_INTRON_VARIANT	HIS
857	Mechanical complication of unspecified genitourinary device, implant, and graft	injuries & poisonings	rs35705950	MUC5B	11	1241221	G	T	T	1.1916	0.173661	0.847833	1.67476	0.312771	0.975558	1	378	49170	-0.11177	1.2224e-08	B2_trans,A2_Trans	UPSTREAM_GENE_VARIANT	HIS
153.2	Colon cancer	neoplasms	rs7605877	FOXI3	2	88559025	T	C	C	1.08393	0.079839	0.926917	1.26753	0.312775	0.975558	1	358	48707	-0.071053	3.3369e-06	B2_trans	INTERGENIC_VARIANT	HIS
1004	NA	NA	rs1250993	LOC101929525	10	81399565	C	G	G	1.06227	0.0598445	0.944701	1.19447	0.312792	0.975558	1	1024	48005	0.12403	5.3767e-08	A2_Trans	INTERGENIC_VARIANT	HIS
301.2	Antisocial/borderline personality disorder	mental disorders	rs732990	CIB4	2	26842146	C	G	G	1.05221	0.0504226	0.953199	1.16151	0.3128	0.975558	1	557	48286	0.056389	5.6358e-07	B2_trans	CODING_TRANSCRIPT_INTRON_VARIANT	HIS
368.4	Visual field defects	sense organs	rs7560588	BCL11A	2	60727416	G	A	A	1.07229	0.0691478	0.936382	1.22792	0.312802	0.975558	1	1217	47599	-0.12371	2.3396e-07	A2_Trans	CODING_TRANSCRIPT_INTRON_VARIANT	HIS
300.8	Acute reaction to stress	mental disorders	rs60869999	MYO1C	17	1390948	A	T	T	0.915001	0.0880074	0.770033	1.08726	0.312808	0.975558	1	1217	48050	0.059541	2.9039e-06	B2_trans	CODING_TRANSCRIPT_INTRON_VARIANT	HIS
578.9	Hemorrhage of gastrointestinal tract	digestive	rs11085727	TYK2	19	10466123	C	T	T	0.956965	0.0435822	0.878616	1.0423	0.312826	0.975558	1	1807	46450	0.17253	2.3333e-18	A2_Trans,B2_trans	CODING_TRANSCRIPT_INTRON_VARIANT	HIS
295.1	Schizophrenia	mental disorders	rs7671107	LOC101929161	4	25449225	G	A	A	1.04436	0.0430027	0.959944	1.1362	0.312827	0.975558	1	516	47687	-0.064456	1.0803e-06	B2_trans	INTERGENIC_VARIANT	HIS
578.8	Hemorrhage of rectum and anus	digestive	rs11702230	LOC101928126	21	35377591	C	T	T	1.05325	0.0514093	0.9523	1.16491	0.312854	0.975558	1	2625	45245	0.099731	3.223e-09	B2_trans	INTERGENIC_VARIANT	HIS
253	Disorders of the pituitary gland and its hypothalamic control	endocrine/metabolic	rs10129899	LINC00637	14	104330432	C	A	A	1.06288	0.0604227	0.944173	1.19651	0.31286	0.975558	1	556	48533	-0.057002	2.1916e-06	B2_trans	INTERGENIC_VARIANT	HIS
367.1	Myopia	sense organs	rs7089827	TFAM	10	60157611	C	T	T	1.0283	0.0276501	0.974054	1.08556	0.312869	0.975558	1	6353	36083	-0.14471	2.0338e-06	A2_Trans	THREE_PRIME_UTR_EXON_VARIANT	HIS
080	Postoperative infection	infectious diseases	rs9367106	LOC100505711	6	41483390	G	C	C	1.09496	0.0898922	0.918085	1.30592	0.312871	0.975558	1	671	48642	0.20225	3.4038e-11	B2_trans	INTERGENIC_VARIANT	HIS
624.9	stress incontinence, female	genitourinary	rs13179014	SPEF2	5	35693227	A	C	C	1.08765	0.0832606	0.923888	1.28045	0.312898	0.975558	1	378	48931	-0.061249	6.1057e-07	B2_trans	CODING_TRANSCRIPT_INTRON_VARIANT	HIS
246	Other disorders of thyroid	endocrine/metabolic	rs76423999	SLC12A7	5	1098067	T	A	A	0.888117	0.117577	0.705323	1.11828	0.31291	0.975558	1	566	48883	0.18412	3.8813e-07	A2_Trans	CODING_TRANSCRIPT_INTRON_VARIANT	HIS
840.3	Joint/ligament sprain	injuries & poisonings	rs9268576	HLA-DRA	6	32395641	T	C	C	0.940174	0.0611327	0.834011	1.05985	0.312917	0.975558	1	2630	45399	0.095134	9.9752e-07	B2_trans	INTERGENIC_VARIANT	HIS
599.9	Other abnormality of urination	genitourinary	rs9268576	HLA-DRA	6	32395641	T	C	C	0.937096	0.0643825	0.826003	1.06313	0.312918	0.975558	1	2045	46202	0.095134	9.9752e-07	B2_trans	INTERGENIC_VARIANT	HIS
355	Complex regional/central pain syndrome	neurological	rs9268576	HLA-DRA	6	32395641	T	C	C	1.16293	0.149577	0.867426	1.55909	0.312919	0.975558	1	313	49217	0.095134	9.9752e-07	B2_trans	INTERGENIC_VARIANT	HIS
337.1	Peripheral autonomic neuropathy	neurological	rs7671107	LOC101929161	4	25449225	G	A	A	1.06721	0.0644603	0.940545	1.21092	0.312945	0.975558	1	1094	47977	-0.064456	1.0803e-06	B2_trans	INTERGENIC_VARIANT	HIS
291.4	Specific nonpsychotic mental disorders due to brain damage	mental disorders	rs10086829	COL14A1	8	121149129	G	A	A	1.07843	0.0748355	0.931308	1.2488	0.312974	0.975558	1	568	48498	-0.097352	3.8599e-06	A2_Trans	FIVE_PRIME_UTR_INTRON_VARIANT	HIS
303	Psychogenic and somatoform disorders	mental disorders	rs1405655	NR1H2	19	50882619	T	C	C	1.04469	0.0433309	0.959631	1.13729	0.312981	0.975558	1	1120	47398	0.075181	1.1208e-11	B2_trans,A2_Trans	CODING_TRANSCRIPT_INTRON_VARIANT	HIS
395	Heart valve disorders	circulatory system	rs35705950	MUC5B	11	1241221	G	T	T	1.0671	0.0643687	0.940623	1.21059	0.312982	0.975558	1	1412	46555	-0.11177	1.2224e-08	B2_trans,A2_Trans	UPSTREAM_GENE_VARIANT	HIS
612.2	Hypertrophy of breast (Gynecomastia)	genitourinary	rs1250993	LOC101929525	10	81399565	C	G	G	1.07963	0.0759355	0.930332	1.25288	0.312985	0.975558	1	394	48920	0.12403	5.3767e-08	A2_Trans	INTERGENIC_VARIANT	HIS
873	NA	NA	rs147812915	KAT7	17	47858295	C	T	T	1.1904	0.172739	0.848509	1.67004	0.312993	0.975558	1	967	48543	0.23438	1.0943e-07	A2_Trans	INTERGENIC_VARIANT	HIS
792.1	Papanicolaou smear of cervix or vagina with atypical squamous cells	genitourinary	rs117169628	SLC22A31	16	89262657	G	A	A	1.14415	0.133472	0.88079	1.48626	0.313009	0.975558	1	272	49130	0.081201	5.77e-07	B2_trans	SYNONYMOUS_VARIANT	HIS
830	Dislocation	injuries & poisonings	rs5023077	FBRSL1	12	133141973	T	C	C	1.03593	0.0349869	0.967273	1.10946	0.313017	0.975558	1	1737	45755	-0.090901	1.5172e-06	A2_Trans	CODING_TRANSCRIPT_INTRON_VARIANT	HIS
609	Male infertility and abnormal spermatozoa	genitourinary	rs467843	TRAPPC13	5	64945715	A	G	G	0.927244	0.0748728	0.800686	1.07381	0.313029	0.975558	1	519	48829	-0.089724	1.7259e-06	A2_Trans	CODING_TRANSCRIPT_INTRON_VARIANT	HIS
586	Other disorders of the kidney and ureters	genitourinary	rs1878527	ANKRD30BL	2	133056313	T	C	C	1.05056	0.0488849	0.95457	1.15619	0.313036	0.975558	1	2447	45056	-0.077457	2.0215e-06	B2_trans	INTERGENIC_VARIANT	HIS
694.1	Vitiligo	dermatologic	rs9501257	HLA-DPB1	6	33055355	A	G	G	0.871258	0.136607	0.666602	1.13875	0.313044	0.975558	1	146	49310	0.17269	4.1339e-08	A2_Trans	THREE_PRIME_UTR_EXON_VARIANT	HIS
010	Tuberculosis	infectious diseases	rs721917	SFTPD	10	81706324	A	G	G	0.91159	0.0917589	0.761543	1.0912	0.313077	0.975558	1	443	49070	0.055247	2.0819e-07	B2_trans	SYNONYMOUS_VARIANT	HIS
575	Other biliary tract disease	digestive	rs76073397	MIR548H2	16	11386452	T	C	C	1.10528	0.0992282	0.909933	1.34257	0.313083	0.975558	1	1433	47270	0.14454	9.6663e-07	A2_Trans,B2_trans	INTERGENIC_VARIANT	HIS
605	Erectile dysfunction [ED]	genitourinary	rs34488998	NKAIN3	8	63408372	G	A	A	1.04704	0.0455729	0.957575	1.14487	0.313112	0.975558	1	3932	33692	0.1355	3.4644e-06	B2_trans	CODING_TRANSCRIPT_INTRON_VARIANT	HIS
426	Cardiac conduction disorders	circulatory system	rs1405655	NR1H2	19	50882619	T	C	C	1.02581	0.0252628	0.976255	1.07788	0.313114	0.975558	1	3990	41660	0.075181	1.1208e-11	B2_trans,A2_Trans	CODING_TRANSCRIPT_INTRON_VARIANT	HIS
352	Disorders of other cranial nerves	neurological	rs4830964	.	23	15515319	C	G	G	0.96364	0.0367178	0.896728	1.03555	0.313117	0.975558	1	956	47821	0.046578	2.9701e-06	B2_trans	SEQUENCE_VARIANT	HIS
333	Extrapyramidal disease and abnormal movement disorders	neurological	rs60305836	CDH8	16	61709381	A	C	C	1.06289	0.0604667	0.944103	1.19663	0.313118	0.975558	1	1204	47271	0.086719	1.1846e-06	B2_trans	CODING_TRANSCRIPT_INTRON_VARIANT	HIS
626.8	Infertility, female	genitourinary	rs13179014	SPEF2	5	35693227	A	C	C	0.878955	0.127914	0.684047	1.1294	0.313138	0.975558	1	116	49422	-0.061249	6.1057e-07	B2_trans	CODING_TRANSCRIPT_INTRON_VARIANT	HIS
601.1	Prostatitis	genitourinary	rs76423999	SLC12A7	5	1098067	T	A	A	1.06026	0.0580163	0.946304	1.18795	0.313139	0.975558	1	1219	47408	0.18412	3.8813e-07	A2_Trans	CODING_TRANSCRIPT_INTRON_VARIANT	HIS
380.4	Impacted cerumen	sense organs	rs35705950	MUC5B	11	1241221	G	T	T	0.954175	0.0465064	0.871047	1.04524	0.313148	0.975558	1	3973	41847	-0.11177	1.2224e-08	B2_trans,A2_Trans	UPSTREAM_GENE_VARIANT	HIS
290.1	Dementias	mental disorders	rs7671107	LOC101929161	4	25449225	G	A	A	1.04805	0.0465316	0.956697	1.14813	0.31317	0.975558	1	657	47673	-0.064456	1.0803e-06	B2_trans	INTERGENIC_VARIANT	HIS
807	Fracture of ribs	injuries & poisonings	rs505922	ABO	9	136149229	T	C	C	0.930091	0.0718588	0.807903	1.07076	0.313193	0.975558	1	855	48367	-0.099884	2.0889e-20	B2_trans	CODING_TRANSCRIPT_INTRON_VARIANT	HIS
601.4	Balanoposthitis	genitourinary	rs7960611	CLEC1A	12	10230416	G	A	A	0.934799	0.0668526	0.819999	1.06567	0.313196	0.975558	1	843	48341	-0.1584	3.3086e-07	A2_Trans	CODING_TRANSCRIPT_INTRON_VARIANT	HIS
250.41	Impaired fasting glucose	endocrine/metabolic	rs76073397	MIR548H2	16	11386452	T	C	C	0.947414	0.0535623	0.852997	1.05228	0.313202	0.975558	1	2751	42545	0.14454	9.6663e-07	A2_Trans,B2_trans	INTERGENIC_VARIANT	HIS
472	Chronic pharyngitis and nasopharyngitis	respiratory	rs11702230	LOC101928126	21	35377591	C	T	T	0.950424	0.0504232	0.860988	1.04915	0.313261	0.975558	1	2617	45024	0.099731	3.223e-09	B2_trans	INTERGENIC_VARIANT	HIS
300.13	Phobia	mental disorders	rs1453205	LOC101928196	2	19901073	C	T	T	1.11211	0.105382	0.904581	1.36726	0.313286	0.975558	1	312	49249	0.096992	3.6368e-06	A2_Trans	INTERGENIC_VARIANT	HIS
110.2	Dermatomycoses	infectious diseases	rs1453205	LOC101928196	2	19901073	C	T	T	0.936659	0.0648956	0.824788	1.0637	0.3133	0.975558	1	947	48299	0.096992	3.6368e-06	A2_Trans	INTERGENIC_VARIANT	HIS
081	Infection/inflammation of internal prosthetic device; implant; and graft	infectious diseases	rs8080583	KANSL1	17	44162597	C	A	A	1.11491	0.107874	0.902436	1.3774	0.313302	0.975558	1	298	49194	-0.12662	2.0785e-08	A2_Trans	CODING_TRANSCRIPT_INTRON_VARIANT	HIS
792.1	Papanicolaou smear of cervix or vagina with atypical squamous cells	genitourinary	rs7960611	CLEC1A	12	10230416	G	A	A	1.09846	0.0931341	0.915181	1.31844	0.313315	0.975558	1	272	49130	-0.1584	3.3086e-07	A2_Trans	CODING_TRANSCRIPT_INTRON_VARIANT	HIS
695.8	Other specified erythematous conditions	dermatologic	rs2284028	NCF4	22	37265172	A	C	C	1.13454	0.125193	0.887681	1.45006	0.313316	0.975558	1	807	48567	0.31271	4.1737e-06	A2_Trans	CODING_TRANSCRIPT_INTRON_VARIANT	HIS
379.5	Disorders of iris and ciliary body	sense organs	rs60869999	MYO1C	17	1390948	A	T	T	1.10554	0.0995106	0.909643	1.34362	0.313323	0.975558	1	442	48968	0.059541	2.9039e-06	B2_trans	CODING_TRANSCRIPT_INTRON_VARIANT	HIS
737.3	Kyphoscoliosis and scoliosis	musculoskeletal	rs5023077	FBRSL1	12	133141973	T	C	C	1.10705	0.100869	0.908465	1.34905	0.313338	0.975558	1	576	48921	-0.090901	1.5172e-06	A2_Trans	CODING_TRANSCRIPT_INTRON_VARIANT	HIS
261.4	Vitamin D deficiency	endocrine/metabolic	rs35154152	THBS3	1	155172725	T	C	C	0.970221	0.0299846	0.914846	1.02895	0.313352	0.975558	1	4735	35322	-0.20528	2.3574e-11	A2_Trans	SYNONYMOUS_VARIANT	HIS
830	Dislocation	injuries & poisonings	rs78313563	ESS2	22	19136365	G	A	A	1.12125	0.113514	0.897592	1.40064	0.313361	0.975558	1	1737	45755	0.40873	6.5914e-07	A2_Trans	UPSTREAM_GENE_VARIANT	HIS
747.1	Cardiac congenital anomalies	congenital anomalies	rs7605877	FOXI3	2	88559025	T	C	C	0.864498	0.144424	0.651373	1.14735	0.313363	0.975558	1	335	49187	-0.071053	3.3369e-06	B2_trans	INTERGENIC_VARIANT	HIS
255	Disorders of adrenal glands	endocrine/metabolic	rs467843	TRAPPC13	5	64945715	A	G	G	0.925914	0.0763516	0.797223	1.07538	0.313381	0.975558	1	368	48997	-0.089724	1.7259e-06	A2_Trans	CODING_TRANSCRIPT_INTRON_VARIANT	HIS
472	Chronic pharyngitis and nasopharyngitis	respiratory	rs2284028	NCF4	22	37265172	A	C	C	1.05653	0.0545504	0.949403	1.17576	0.313386	0.975558	1	2617	45024	0.31271	4.1737e-06	A2_Trans	CODING_TRANSCRIPT_INTRON_VARIANT	HIS
312.3	Impulse control disorder	mental disorders	rs915823	TMPRSS2	21	42851454	A	C	C	0.910794	0.0926884	0.759493	1.09224	0.31341	0.975558	1	370	48787	-0.066039	1.6687e-06	B2_trans	CODING_TRANSCRIPT_INTRON_VARIANT	HIS
715.1	Sacroiliitis NEC	musculoskeletal	rs8052423	SLC22A31	16	89269178	G	T	T	1.09009	0.0855651	0.92178	1.28912	0.313419	0.975558	1	637	48498	0.13037	1.0019e-06	A2_Trans	UPSTREAM_GENE_VARIANT	HIS
626.8	Infertility, female	genitourinary	rs7960611	CLEC1A	12	10230416	G	A	A	0.890033	0.115566	0.709637	1.11629	0.31343	0.975558	1	116	49422	-0.1584	3.3086e-07	A2_Trans	CODING_TRANSCRIPT_INTRON_VARIANT	HIS
464	Acute sinusitis	respiratory	rs12809318	FBRSL1	12	133140840	T	C	C	0.965109	0.0352314	0.900715	1.03411	0.313435	0.975558	1	4308	43235	-0.062781	9.5289e-09	B2_trans	CODING_TRANSCRIPT_INTRON_VARIANT	HIS
504	Other alveolar and parietoalveolar pneumonopathy	respiratory	rs78313563	ESS2	22	19136365	G	A	A	1.33605	0.287417	0.76063	2.34679	0.313449	0.975558	1	229	49232	0.40873	6.5914e-07	A2_Trans	UPSTREAM_GENE_VARIANT	HIS
561.2	NA	NA	rs34488998	NKAIN3	8	63408372	G	A	A	0.848609	0.162858	0.616713	1.1677	0.313466	0.975558	1	1563	47499	0.1355	3.4644e-06	B2_trans	CODING_TRANSCRIPT_INTRON_VARIANT	HIS
285.1	Acute posthemorrhagic anemia	hematopoietic	rs6869036	MGAT1	5	180223327	C	T	T	1.29689	0.257926	0.78227	2.15006	0.313491	0.975558	1	1011	48333	0.25536	1.7578e-06	A2_Trans	FIVE_PRIME_UTR_INTRON_VARIANT	HIS
610.1	Cystic mastopathy	genitourinary	rs9501257	HLA-DPB1	6	33055355	A	G	G	1.15874	0.146175	0.870085	1.54316	0.313492	0.975558	1	283	49258	0.17269	4.1339e-08	A2_Trans	THREE_PRIME_UTR_EXON_VARIANT	HIS
598.9	NA	NA	rs111783124	LOC101928126	21	35362848	G	A	A	0.902717	0.101544	0.739805	1.1015	0.313502	0.975558	1	1433	47859	0.13532	2.1558e-07	A2_Trans	INTERGENIC_VARIANT	HIS
687.4	Disturbance of skin sensation	dermatologic	rs9461128	TMEM14B	6	10753875	T	C	C	0.949354	0.05157	0.858087	1.05033	0.313535	0.975558	1	5547	40310	0.13046	3.4269e-06	B2_trans	CODING_TRANSCRIPT_INTRON_VARIANT	HIS
772.3	Muscle weakness	symptoms	rs35508621	LZTFL1	3	45880481	T	C	C	0.927375	0.0748118	0.800895	1.07383	0.313539	0.975558	1	2396	44859	0.38931	6.0917e-89	B2_trans	CODING_TRANSCRIPT_INTRON_VARIANT	HIS
514	Abnormal findings examination of lungs	respiratory	rs9896243	NSF	17	44826056	C	G	G	0.955424	0.0452472	0.874342	1.04402	0.313547	0.975558	1	2444	45335	-0.13155	3.2234e-08	A2_Trans	CODING_TRANSCRIPT_INTRON_VARIANT	HIS
365.11	Primary open angle glaucoma	sense organs	rs72711165	TMEM65	8	125336564	T	C	C	1.16556	0.152012	0.865247	1.5701	0.31355	0.975558	1	778	46680	0.18279	6.0907e-07	B2_trans	CODING_TRANSCRIPT_INTRON_VARIANT	HIS
433.1	Occlusion and stenosis of precerebral arteries	circulatory system	rs7960611	CLEC1A	12	10230416	G	A	A	0.953373	0.0473799	0.868827	1.04615	0.313556	0.975558	1	1559	46990	-0.1584	3.3086e-07	A2_Trans	CODING_TRANSCRIPT_INTRON_VARIANT	HIS
202.2	Non-Hodgkins lymphoma	neoplasms	rs11702230	LOC101928126	21	35377591	C	T	T	1.11709	0.109876	0.900664	1.38553	0.313566	0.975558	1	172	49210	0.099731	3.223e-09	B2_trans	INTERGENIC_VARIANT	HIS
377.3	Optic neuritis/neuropathy	sense organs	rs35705950	MUC5B	11	1241221	G	T	T	0.847447	0.164261	0.614176	1.16932	0.313596	0.975558	1	433	49014	-0.11177	1.2224e-08	B2_trans,A2_Trans	UPSTREAM_GENE_VARIANT	HIS
738.4	Acquired spondylolisthesis	musculoskeletal	rs9577395	ATP11A	13	113534984	C	G	G	0.916129	0.0869286	0.772615	1.0863	0.313598	0.975558	1	831	48415	0.064829	8.6068e-07	B2_trans,A2_Trans	CODING_TRANSCRIPT_INTRON_VARIANT	HIS
743.2	Pathologic fracture	musculoskeletal	rs72655853	SBSPON	8	73985608	A	G	G	0.797459	0.224605	0.513481	1.23849	0.313619	0.975558	1	465	48998	0.22523	8.3915e-07	A2_Trans	CODING_TRANSCRIPT_INTRON_VARIANT	HIS
742	Derangement of joint, non-traumatic	musculoskeletal	rs60305836	CDH8	16	61709381	A	C	C	0.937352	0.064209	0.82651	1.06306	0.313653	0.975558	1	1999	46523	0.086719	1.1846e-06	B2_trans	CODING_TRANSCRIPT_INTRON_VARIANT	HIS
592	Cystitis and urethritis	genitourinary	rs72711165	TMEM65	8	125336564	T	C	C	0.704951	0.347009	0.357095	1.39166	0.313673	0.975558	1	1441	47753	0.18279	6.0907e-07	B2_trans	CODING_TRANSCRIPT_INTRON_VARIANT	HIS
455	Hemorrhoids	circulatory system	rs72711165	TMEM65	8	125336564	T	C	C	1.10265	0.0969886	0.911761	1.3335	0.313693	0.975558	1	6842	36782	0.18279	6.0907e-07	B2_trans	CODING_TRANSCRIPT_INTRON_VARIANT	HIS
199	Neoplasm of uncertain behavior	neoplasms	rs9461128	TMEM14B	6	10753875	T	C	C	0.905047	0.0990256	0.745385	1.09891	0.313695	0.975558	1	1774	46891	0.13046	3.4269e-06	B2_trans	CODING_TRANSCRIPT_INTRON_VARIANT	HIS
244.2	Acquired hypothyroidism	endocrine/metabolic	rs915823	TMPRSS2	21	42851454	A	C	C	1.11424	0.107365	0.902793	1.3752	0.313701	0.975558	1	460	48916	-0.066039	1.6687e-06	B2_trans	CODING_TRANSCRIPT_INTRON_VARIANT	HIS
740.12	Osteoarthrosis, localized, secondary	musculoskeletal	rs9367106	LOC100505711	6	41483390	G	C	C	0.937127	0.064454	0.825915	1.06331	0.313702	0.975558	1	1348	47430	0.20225	3.4038e-11	B2_trans	INTERGENIC_VARIANT	HIS
426.24	Atrioventricular block, complete	circulatory system	rs8080583	KANSL1	17	44162597	C	A	A	0.895864	0.109152	0.723322	1.10957	0.313716	0.975558	1	124	49339	-0.12662	2.0785e-08	A2_Trans	CODING_TRANSCRIPT_INTRON_VARIANT	HIS
285.21	Anemia in chronic kidney disease	hematopoietic	rs13050728	IFNAR2	21	34615210	T	C	C	1.04843	0.046943	0.95627	1.14947	0.313735	0.975558	1	464	48263	-0.10657	4.0686e-21	B2_trans,A2_Trans	CODING_TRANSCRIPT_INTRON_VARIANT	HIS
509.1	Respiratory failure	respiratory	rs2277732	DPP9	19	4723670	C	A	A	1.04874	0.0472393	0.956	1.15048	0.313736	0.975558	1	919	47397	0.11697	6.1912e-22	B2_trans,A2_Trans	FIVE_PRIME_UTR_INTRON_VARIANT	HIS
274.11	Gouty arthropathy	endocrine/metabolic	rs7579014	BCL11A	2	60707894	G	A	A	0.93937	0.0620889	0.831738	1.06093	0.313762	0.975558	1	652	48473	-0.05629	1.2614e-06	B2_trans	CODING_TRANSCRIPT_INTRON_VARIANT	HIS
535.1	Acute gastritis	digestive	rs12660421	FOXP4-AS1	6	41488378	G	A	A	0.874171	0.133498	0.67292	1.13561	0.313766	0.975558	1	1105	48419	0.35506	1.1424e-09	A2_Trans	DOWNSTREAM_GENE_VARIANT	HIS
726.1	Enthesopathy	musculoskeletal	rs495828	ABO	9	136154867	G	T	T	1.02911	0.0284858	0.973228	1.0882	0.313778	0.975558	1	4715	39960	-0.13432	6.5649e-10	A2_Trans	UPSTREAM_GENE_VARIANT	HIS
180.3	Cervical intraepithelial neoplasia [CIN] [Cervical dysplasia]	neoplasms	rs6869036	MGAT1	5	180223327	C	T	T	0.664521	0.405723	0.300025	1.47184	0.313786	0.975558	1	173	49295	0.25536	1.7578e-06	A2_Trans	FIVE_PRIME_UTR_INTRON_VARIANT	HIS
571.81	Portal hypertension	digestive	rs60869999	MYO1C	17	1390948	A	T	T	1.09891	0.0936366	0.914659	1.32028	0.313788	0.975558	1	331	49016	0.059541	2.9039e-06	B2_trans	CODING_TRANSCRIPT_INTRON_VARIANT	HIS
870.3	Other open wound of head and face	injuries & poisonings	rs10129899	LINC00637	14	104330432	C	A	A	0.905915	0.0980945	0.747463	1.09796	0.313796	0.975558	1	830	48689	-0.057002	2.1916e-06	B2_trans	INTERGENIC_VARIANT	HIS
735.21	Hammer toe (acquired)	musculoskeletal	rs9896243	NSF	17	44826056	C	G	G	1.05384	0.0520635	0.951608	1.16706	0.313815	0.975558	1	979	47386	-0.13155	3.2234e-08	A2_Trans	CODING_TRANSCRIPT_INTRON_VARIANT	HIS
451	Phlebitis and thrombophlebitis	circulatory system	rs2284028	NCF4	22	37265172	A	C	C	1.16145	0.148596	0.867994	1.55413	0.31382	0.975558	1	546	48950	0.31271	4.1737e-06	A2_Trans	CODING_TRANSCRIPT_INTRON_VARIANT	HIS
338.2	Chronic pain	neurological	rs915823	TMPRSS2	21	42851454	A	C	C	1.03207	0.0313427	0.970579	1.09746	0.313842	0.975558	1	4854	39405	-0.066039	1.6687e-06	B2_trans	CODING_TRANSCRIPT_INTRON_VARIANT	HIS
242.1	Graves' disease	endocrine/metabolic	rs12660421	FOXP4-AS1	6	41488378	G	A	A	1.13435	0.125161	0.887585	1.44972	0.313846	0.975558	1	91	49439	0.35506	1.1424e-09	A2_Trans	DOWNSTREAM_GENE_VARIANT	HIS
180.3	Cervical intraepithelial neoplasia [CIN] [Cervical dysplasia]	neoplasms	rs12259804	PLEKHS1	10	115573378	T	C	C	1.31288	0.270311	0.772925	2.23006	0.313893	0.97558	1	173	49295	-0.27547	4.8674e-08	A2_Trans	INTERGENIC_VARIANT	HIS
473.4	Voice disturbance	respiratory	rs11702230	LOC101928126	21	35377591	C	T	T	1.06687	0.0642742	0.940592	1.2101	0.313893	0.97558	1	814	47775	0.099731	3.223e-09	B2_trans	INTERGENIC_VARIANT	HIS
362.9	Retinal edema	sense organs	rs495828	ABO	9	136154867	G	T	T	1.08278	0.0789731	0.927509	1.26404	0.313902	0.97558	1	585	48608	-0.13432	6.5649e-10	A2_Trans	UPSTREAM_GENE_VARIANT	HIS
537	Other disorders of stomach and duodenum	digestive	rs78313563	ESS2	22	19136365	G	A	A	0.776395	0.251322	0.474414	1.2706	0.313909	0.97558	1	1229	47905	0.40873	6.5914e-07	A2_Trans	UPSTREAM_GENE_VARIANT	HIS
502	Postinflammatory pulmonary fibrosis	respiratory	rs8052423	SLC22A31	16	89269178	G	T	T	1.11824	0.110977	0.899645	1.38995	0.313924	0.975583	1	372	49002	0.13037	1.0019e-06	A2_Trans	UPSTREAM_GENE_VARIANT	HIS
575.9	Nonspecific abnormal findings on radiological and other examination of biliary tract	digestive	rs3746539	PTPRT	20	40702071	G	A	A	1.09474	0.0898924	0.917898	1.30565	0.313958	0.975644	1	668	48821	0.05405	1.7723e-06	B2_trans	THREE_PRIME_UTR_EXON_VARIANT	HIS
785	Abdominal pain	symptoms	rs1405655	NR1H2	19	50882619	T	C	C	0.983041	0.0169873	0.95085	1.01632	0.313983	0.975644	1	7075	31637	0.075181	1.1208e-11	B2_trans,A2_Trans	CODING_TRANSCRIPT_INTRON_VARIANT	HIS
801	Fracture of ankle and foot	injuries & poisonings	rs9461128	TMEM14B	6	10753875	T	C	C	0.921178	0.0815402	0.78512	1.08081	0.313986	0.975644	1	1030	47052	0.13046	3.4269e-06	B2_trans	CODING_TRANSCRIPT_INTRON_VARIANT	HIS
300	Anxiety disorders	mental disorders	rs11234800	ME3	11	86479407	G	C	C	1.02209	0.0216986	0.97953	1.06649	0.314027	0.975694	1	3527	19620	-0.077173	3.0702e-06	B2_trans	INTERGENIC_VARIANT	HIS
840	Sprains and strains	injuries & poisonings	rs622568	SEC61G	7	54647894	A	C	C	0.975674	0.0244608	0.930001	1.02359	0.31403	0.975694	1	6513	36009	0.11965	2.6006e-06	A2_Trans	INTERGENIC_VARIANT	HIS
626.11	Absent or infrequent menstruation	genitourinary	rs9461128	TMEM14B	6	10753875	T	C	C	0.802829	0.218141	0.523529	1.23113	0.314054	0.975725	1	333	49198	0.13046	3.4269e-06	B2_trans	CODING_TRANSCRIPT_INTRON_VARIANT	HIS
530.9	Heartburn	digestive	rs2924480	ELF5	11	34529831	T	C	C	1.07826	0.0748453	0.93114	1.24862	0.314071	0.975734	1	1442	47848	-0.11648	2.817e-07	A2_Trans	CODING_TRANSCRIPT_INTRON_VARIANT	HIS
327.32	Obstructive sleep apnea	neurological	rs1405655	NR1H2	19	50882619	T	C	C	1.01552	0.0153	0.98552	1.04643	0.314108	0.975784	1	2706	32087	0.075181	1.1208e-11	B2_trans,A2_Trans	CODING_TRANSCRIPT_INTRON_VARIANT	HIS
530.9	Heartburn	digestive	rs67959919	LZTFL1	3	45871908	G	A	A	1.16135	0.148602	0.867909	1.55401	0.314115	0.975784	1	1442	47848	0.59355	1.6043e-80	A2_Trans	CODING_TRANSCRIPT_INTRON_VARIANT	HIS
710.19	Unspecified osteomyelitis	musculoskeletal	rs12567716	FOXD2	1	48197570	T	C	C	1.08865	0.0843876	0.922696	1.28446	0.314147	0.975808	1	306	48777	-0.090753	1.4878e-06	B2_trans	INTERGENIC_VARIANT	HIS
612.2	Hypertrophy of breast (Gynecomastia)	genitourinary	rs62200027	CASC20	20	6469515	G	A	A	0.929436	0.0727037	0.805998	1.07178	0.314167	0.975808	1	394	48920	-0.053006	3.3456e-06	B2_trans,A2_Trans	NON_CODING_TRANSCRIPT_INTRON_VARIANT	HIS
575.9	Nonspecific abnormal findings on radiological and other examination of biliary tract	digestive	rs34488998	NKAIN3	8	63408372	G	A	A	0.75263	0.282347	0.43276	1.30893	0.314175	0.975808	1	668	48821	0.1355	3.4644e-06	B2_trans	CODING_TRANSCRIPT_INTRON_VARIANT	HIS
741.3	Difficulty in walking	musculoskeletal	rs467843	TRAPPC13	5	64945715	A	G	G	0.96069	0.0398448	0.88852	1.03872	0.314179	0.975808	1	1613	46640	-0.089724	1.7259e-06	A2_Trans	CODING_TRANSCRIPT_INTRON_VARIANT	HIS
300.9	Posttraumatic stress disorder	mental disorders	rs12660421	FOXP4-AS1	6	41488378	G	A	A	0.981141	0.0189179	0.945428	1.0182	0.314216	0.975842	1	2340	29116	0.35506	1.1424e-09	A2_Trans	DOWNSTREAM_GENE_VARIANT	HIS
367.2	Astigmatism	sense organs	rs55654108	PDCL3P4	3	101425703	A	G	G	1.01982	0.0195025	0.981575	1.05956	0.314218	0.975842	1	7586	31738	-0.05662	1.0636e-06	B2_trans	INTERGENIC_VARIANT	HIS
535.2	Atrophic gastritis	digestive	rs7560588	BCL11A	2	60727416	G	A	A	1.13692	0.127512	0.885505	1.45971	0.314249	0.97589	1	1072	48440	-0.12371	2.3396e-07	A2_Trans	CODING_TRANSCRIPT_INTRON_VARIANT	HIS
250.42	Other abnormal glucose	endocrine/metabolic	rs62200027	CASC20	20	6469515	G	A	A	0.973626	0.0265616	0.924236	1.02566	0.314282	0.97589	1	4054	42107	-0.053006	3.3456e-06	B2_trans,A2_Trans	NON_CODING_TRANSCRIPT_INTRON_VARIANT	HIS
458.9	Hypotension NOS	circulatory system	rs8052423	SLC22A31	16	89269178	G	T	T	1.06117	0.059006	0.945274	1.19127	0.314338	0.97589	1	2188	46103	0.13037	1.0019e-06	A2_Trans	UPSTREAM_GENE_VARIANT	HIS
735.1	Flat foot	musculoskeletal	rs9367106	LOC100505711	6	41483390	G	C	C	0.955214	0.0455402	0.873649	1.04439	0.314346	0.97589	1	1727	46011	0.20225	3.4038e-11	B2_trans	INTERGENIC_VARIANT	HIS
496.1	Emphysema	respiratory	rs1878527	ANKRD30BL	2	133056313	T	C	C	1.13006	0.121524	0.890553	1.43398	0.314351	0.97589	1	506	48916	-0.077457	2.0215e-06	B2_trans	INTERGENIC_VARIANT	HIS
371.21	Allergic conjunctivitis	sense organs	rs111783124	LOC101928126	21	35362848	G	A	A	1.06387	0.0615386	0.942991	1.20025	0.314358	0.97589	1	1920	46660	0.13532	2.1558e-07	A2_Trans	INTERGENIC_VARIANT	HIS
277.5	Other disorders of lipoid metabolism	endocrine/metabolic	rs766826	ELF5	11	34528766	C	T	T	0.94673	0.0544088	0.850968	1.05327	0.31436	0.97589	1	1302	47578	-0.082134	1.155e-11	B2_trans	CODING_TRANSCRIPT_INTRON_VARIANT	HIS
704	Diseases of hair and hair follicles	dermatologic	rs9461128	TMEM14B	6	10753875	T	C	C	0.935518	0.0662517	0.821597	1.06524	0.314375	0.97589	1	2564	45071	0.13046	3.4269e-06	B2_trans	CODING_TRANSCRIPT_INTRON_VARIANT	HIS
793.2	NA	NA	rs7960611	CLEC1A	12	10230416	G	A	A	1.08933	0.0850504	0.922074	1.28693	0.314387	0.97589	1	1517	47858	-0.1584	3.3086e-07	A2_Trans	CODING_TRANSCRIPT_INTRON_VARIANT	HIS
380	Disorders of external ear	sense organs	rs9268576	HLA-DRA	6	32395641	T	C	C	0.876971	0.130494	0.679061	1.13256	0.314397	0.97589	1	1005	48372	0.095134	9.9752e-07	B2_trans	INTERGENIC_VARIANT	HIS
350.2	Abnormality of gait	neurological	rs10086829	COL14A1	8	121149129	G	A	A	1.031	0.0303468	0.971466	1.09418	0.314398	0.97589	1	3772	41096	-0.097352	3.8599e-06	A2_Trans	FIVE_PRIME_UTR_INTRON_VARIANT	HIS
947	Urticaria	dermatologic	rs2924480	ELF5	11	34529831	T	C	C	0.949572	0.0514348	0.858513	1.05029	0.314414	0.97589	1	1462	47303	-0.11648	2.817e-07	A2_Trans	CODING_TRANSCRIPT_INTRON_VARIANT	HIS
705.1	Dyshidrosis	dermatologic	rs111783124	LOC101928126	21	35362848	G	A	A	0.86003	0.149889	0.641104	1.15372	0.314416	0.97589	1	369	49168	0.13532	2.1558e-07	A2_Trans	INTERGENIC_VARIANT	HIS
588.2	Secondary hyperparathyroidism (of renal origin)	genitourinary	rs732990	CIB4	2	26842146	C	G	G	1.06103	0.0588909	0.945364	1.19084	0.314457	0.975903	1	236	48860	0.056389	5.6358e-07	B2_trans	CODING_TRANSCRIPT_INTRON_VARIANT	HIS
401.1	Essential hypertension	circulatory system	rs77534576	DLX4	17	47940666	C	T	T	0.962243	0.0382628	0.89272	1.03718	0.314462	0.975903	1	2734	18484	0.20794	1.7585e-10	B2_trans	INTERGENIC_VARIANT	HIS
295.3	Psychosis	mental disorders	rs1405655	NR1H2	19	50882619	T	C	C	1.03761	0.0367049	0.965585	1.11501	0.314497	0.975903	1	1191	46831	0.075181	1.1208e-11	B2_trans,A2_Trans	CODING_TRANSCRIPT_INTRON_VARIANT	HIS
791	Gangrene	symptoms	rs111837807	CCHCR1	6	31121232	T	C	C	0.877028	0.130468	0.679139	1.13258	0.314544	0.975903	1	161	49304	0.20363	2.152e-11	A2_Trans,B2_trans	CODING_TRANSCRIPT_INTRON_VARIANT	HIS
261.4	Vitamin D deficiency	endocrine/metabolic	rs9896243	NSF	17	44826056	C	G	G	0.977045	0.0230913	0.933811	1.02228	0.314561	0.975903	1	4735	35322	-0.13155	3.2234e-08	A2_Trans	CODING_TRANSCRIPT_INTRON_VARIANT	HIS
687.4	Disturbance of skin sensation	dermatologic	rs72655853	SBSPON	8	73985608	A	G	G	0.940677	0.0608088	0.834988	1.05974	0.314563	0.975903	1	5547	40310	0.22523	8.3915e-07	A2_Trans	CODING_TRANSCRIPT_INTRON_VARIANT	HIS
442.11	Abdominal aortic aneurysm	circulatory system	rs581342	LMNA	1	156095466	T	C	C	0.892506	0.11308	0.715085	1.11395	0.314568	0.975903	1	418	48827	0.090245	2.6355e-07	B2_trans	CODING_TRANSCRIPT_INTRON_VARIANT	HIS
701.2	Scar conditions and fibrosis of skin	dermatologic	rs67579710	THBS3	1	155173527	G	A	A	0.877155	0.130334	0.679415	1.13244	0.31458	0.975903	1	1136	48209	-0.10348	1.0252e-09	B2_trans	CODING_TRANSCRIPT_INTRON_VARIANT	HIS
225.1	Benign neoplasm of brain, cranial nerves, meninges	neoplasms	rs467843	TRAPPC13	5	64945715	A	G	G	1.10704	0.101117	0.908012	1.34969	0.314587	0.975903	1	160	49371	-0.089724	1.7259e-06	A2_Trans	CODING_TRANSCRIPT_INTRON_VARIANT	HIS
415	Pulmonary heart disease	circulatory system	rs12660421	FOXP4-AS1	6	41488378	G	A	A	0.942058	0.0593543	0.838601	1.05828	0.314595	0.975903	1	917	47655	0.35506	1.1424e-09	A2_Trans	DOWNSTREAM_GENE_VARIANT	HIS
304	Adjustment reaction	mental disorders	rs111783124	LOC101928126	21	35362848	G	A	A	0.974546	0.0256398	0.926782	1.02477	0.314597	0.975903	1	5696	34892	0.13532	2.1558e-07	A2_Trans	INTERGENIC_VARIANT	HIS
524	Dentofacial anomalies, including malocclusion	digestive	rs111783124	LOC101928126	21	35362848	G	A	A	0.93724	0.0644559	0.826011	1.06345	0.314612	0.975903	1	1707	46922	0.13532	2.1558e-07	A2_Trans	INTERGENIC_VARIANT	HIS
372	Disorders of conjunctiva	sense organs	rs4830964	.	23	15515319	C	G	G	0.976081	0.0240758	0.931092	1.02324	0.314628	0.975903	1	2699	44734	0.046578	2.9701e-06	B2_trans	SEQUENCE_VARIANT	HIS
772	Symptoms of the muscles	symptoms	rs622568	SEC61G	7	54647894	A	C	C	1.12164	0.114162	0.896767	1.40291	0.314638	0.975903	1	591	48918	0.11965	2.6006e-06	A2_Trans	INTERGENIC_VARIANT	HIS
394	Rheumatic disease of the heart valves	circulatory system	rs495828	ABO	9	136154867	G	T	T	1.10645	0.100601	0.908446	1.34761	0.314653	0.975903	1	744	48678	-0.13432	6.5649e-10	A2_Trans	UPSTREAM_GENE_VARIANT	HIS
280.1	Iron deficiency anemias, unspecified or not due to blood loss	hematopoietic	rs1405655	NR1H2	19	50882619	T	C	C	1.02877	0.0282051	0.973438	1.08724	0.314665	0.975903	1	1660	45000	0.075181	1.1208e-11	B2_trans,A2_Trans	CODING_TRANSCRIPT_INTRON_VARIANT	HIS
696.42	Psoriatic arthropathy	dermatologic	rs12809318	FBRSL1	12	133140840	T	C	C	1.09879	0.093694	0.914453	1.32028	0.314667	0.975903	1	82	49371	-0.062781	9.5289e-09	B2_trans	CODING_TRANSCRIPT_INTRON_VARIANT	HIS
426.3	Bundle branch block	circulatory system	rs9896243	NSF	17	44826056	C	G	G	1.07337	0.0704175	0.934994	1.23222	0.314684	0.975903	1	998	48037	-0.13155	3.2234e-08	A2_Trans	CODING_TRANSCRIPT_INTRON_VARIANT	HIS
871	Open wounds of extremities	injuries & poisonings	rs11085727	TYK2	19	10466123	C	T	T	1.03695	0.0360873	0.96614	1.11295	0.314687	0.975903	1	3238	44389	0.17253	2.3333e-18	A2_Trans,B2_trans	CODING_TRANSCRIPT_INTRON_VARIANT	HIS
695.4	Lupus (localized and systemic)	dermatologic	rs1405655	NR1H2	19	50882619	T	C	C	1.11076	0.104479	0.905077	1.36317	0.314718	0.975928	1	77	49479	0.075181	1.1208e-11	B2_trans,A2_Trans	CODING_TRANSCRIPT_INTRON_VARIANT	HIS
574.2	Calculus of bile duct	digestive	rs7960611	CLEC1A	12	10230416	G	A	A	1.08751	0.083443	0.923435	1.28074	0.314723	0.975928	1	367	49022	-0.1584	3.3086e-07	A2_Trans	CODING_TRANSCRIPT_INTRON_VARIANT	HIS
475	Chronic sinusitis	respiratory	rs9577395	ATP11A	13	113534984	C	G	G	0.964333	0.0361284	0.89841	1.03509	0.314764	0.975958	1	3638	43059	0.064829	8.6068e-07	B2_trans,A2_Trans	CODING_TRANSCRIPT_INTRON_VARIANT	HIS
250.22	Type 2 diabetes with renal manifestations	endocrine/metabolic	rs732990	CIB4	2	26842146	C	G	G	1.03051	0.0298963	0.971861	1.0927	0.314774	0.975958	1	1313	45656	0.056389	5.6358e-07	B2_trans	CODING_TRANSCRIPT_INTRON_VARIANT	HIS
563	NA	NA	rs11085727	TYK2	19	10466123	C	T	T	1.02697	0.0264743	0.975041	1.08167	0.314775	0.975958	1	4525	40927	0.17253	2.3333e-18	A2_Trans,B2_trans	CODING_TRANSCRIPT_INTRON_VARIANT	HIS
700	Corns and callosities	dermatologic	rs2924480	ELF5	11	34529831	T	C	C	0.965649	0.0347735	0.902028	1.03376	0.314789	0.975958	1	1940	45519	-0.11648	2.817e-07	A2_Trans	CODING_TRANSCRIPT_INTRON_VARIANT	HIS
411.4	Coronary atherosclerosis	circulatory system	rs1250993	LOC101929525	10	81399565	C	G	G	0.97854	0.0215814	0.938012	1.02082	0.314806	0.975964	1	2245	39947	0.12403	5.3767e-08	A2_Trans	INTERGENIC_VARIANT	HIS
523	Gingival and periodontal diseases	digestive	rs2284028	NCF4	22	37265172	A	C	C	1.0276	0.0270867	0.974469	1.08363	0.314826	0.975964	1	3029	35636	0.31271	4.1737e-06	A2_Trans	CODING_TRANSCRIPT_INTRON_VARIANT	HIS
275.3	Disorders of magnesium metabolism	endocrine/metabolic	rs67959919	LZTFL1	3	45871908	G	A	A	1.13612	0.126969	0.885823	1.45714	0.314846	0.975964	1	950	48133	0.59355	1.6043e-80	A2_Trans	CODING_TRANSCRIPT_INTRON_VARIANT	HIS
535.2	Atrophic gastritis	digestive	rs35154152	THBS3	1	155172725	T	C	C	1.16235	0.149682	0.866819	1.55864	0.314847	0.975964	1	1072	48440	-0.20528	2.3574e-11	A2_Trans	SYNONYMOUS_VARIANT	HIS
300.3	Obsessive-compulsive disorders	mental disorders	rs13050728	IFNAR2	21	34615210	T	C	C	0.933163	0.068827	0.815402	1.06793	0.314866	0.975979	1	298	48992	-0.10657	4.0686e-21	B2_trans,A2_Trans	CODING_TRANSCRIPT_INTRON_VARIANT	HIS
274.21	Chondrocalcinosis	endocrine/metabolic	rs766826	ELF5	11	34528766	C	T	T	1.11308	0.1066	0.903207	1.37171	0.314918	0.976072	1	280	49257	-0.082134	1.155e-11	B2_trans	CODING_TRANSCRIPT_INTRON_VARIANT	HIS
367	Disorders of refraction and accommodation; blindness and low vision	sense organs	rs9461128	TMEM14B	6	10753875	T	C	C	1.03557	0.034782	0.967328	1.10863	0.314928	0.976072	1	4709	15389	0.13046	3.4269e-06	B2_trans	CODING_TRANSCRIPT_INTRON_VARIANT	HIS
442.1	Aortic aneurysm	circulatory system	rs2284028	NCF4	22	37265172	A	C	C	0.906766	0.0973922	0.749195	1.09748	0.314938	0.976072	1	490	48519	0.31271	4.1737e-06	A2_Trans	CODING_TRANSCRIPT_INTRON_VARIANT	HIS
737.3	Kyphoscoliosis and scoliosis	musculoskeletal	rs72711165	TMEM65	8	125336564	T	C	C	0.565197	0.567823	0.185724	1.72001	0.314966	0.976079	1	576	48921	0.18279	6.0907e-07	B2_trans	CODING_TRANSCRIPT_INTRON_VARIANT	HIS
702.1	Actinic keratosis	dermatologic	rs117169628	SLC22A31	16	89262657	G	A	A	0.932111	0.0699674	0.812664	1.06911	0.31499	0.976079	1	1560	46912	0.081201	5.77e-07	B2_trans	SYNONYMOUS_VARIANT	HIS
578	Gastrointestinal hemorrhage	digestive	rs2284028	NCF4	22	37265172	A	C	C	1.03608	0.0352721	0.966871	1.11024	0.31499	0.976079	1	3917	40166	0.31271	4.1737e-06	A2_Trans	CODING_TRANSCRIPT_INTRON_VARIANT	HIS
079	Viral infection	infectious diseases	rs581342	LMNA	1	156095466	T	C	C	1.09018	0.0859338	0.921196	1.29017	0.315	0.976079	1	2681	46359	0.090245	2.6355e-07	B2_trans	CODING_TRANSCRIPT_INTRON_VARIANT	HIS
602	Other disorders of prostate	genitourinary	rs13050728	IFNAR2	21	34615210	T	C	C	0.94335	0.0580445	0.841909	1.05701	0.315034	0.976079	1	904	48193	-0.10657	4.0686e-21	B2_trans,A2_Trans	CODING_TRANSCRIPT_INTRON_VARIANT	HIS
579.2	Splenomegaly	digestive	rs581342	LMNA	1	156095466	T	C	C	1.16281	0.150141	0.866383	1.56067	0.315052	0.976079	1	407	49117	0.090245	2.6355e-07	B2_trans	CODING_TRANSCRIPT_INTRON_VARIANT	HIS
355	Complex regional/central pain syndrome	neurological	rs6869036	MGAT1	5	180223327	C	T	T	1.38785	0.326246	0.732222	2.63054	0.315071	0.976079	1	313	49217	0.25536	1.7578e-06	A2_Trans	FIVE_PRIME_UTR_INTRON_VARIANT	HIS
790.6	Other abnormal blood chemistry	symptoms	rs5023077	FBRSL1	12	133141973	T	C	C	1.03282	0.0321474	0.969755	1.09999	0.315078	0.976079	1	4568	42448	-0.090901	1.5172e-06	A2_Trans	CODING_TRANSCRIPT_INTRON_VARIANT	HIS
275	Disorders of mineral metabolism	endocrine/metabolic	rs60305836	CDH8	16	61709381	A	C	C	1.05108	0.0495937	0.953726	1.15838	0.315083	0.976079	1	1939	45870	0.086719	1.1846e-06	B2_trans	CODING_TRANSCRIPT_INTRON_VARIANT	HIS
433.8	Late effects of cerebrovascular disease	circulatory system	rs7671107	LOC101929161	4	25449225	G	A	A	0.95437	0.0464924	0.871249	1.04542	0.315114	0.976079	1	813	47656	-0.064456	1.0803e-06	B2_trans	INTERGENIC_VARIANT	HIS
769	Nonallopathic lesions NEC	symptoms	rs61667602	CRHR1	17	43785349	T	C	C	0.94784	0.0533276	0.853773	1.05227	0.315117	0.976079	1	287	48041	-0.093554	9.1279e-12	B2_trans	FIVE_PRIME_UTR_INTRON_VARIANT	HIS
560	Intestinal obstruction without mention of hernia	digestive	rs495828	ABO	9	136154867	G	T	T	1.06886	0.0662977	0.938618	1.21718	0.315146	0.976079	1	941	48007	-0.13432	6.5649e-10	A2_Trans	UPSTREAM_GENE_VARIANT	HIS
603	Other disorders of testis	genitourinary	rs34488998	NKAIN3	8	63408372	G	A	A	0.856154	0.154615	0.632329	1.1592	0.315154	0.976079	1	822	48170	0.1355	3.4644e-06	B2_trans	CODING_TRANSCRIPT_INTRON_VARIANT	HIS
280	Iron deficiency anemias	hematopoietic	rs7579014	BCL11A	2	60707894	G	A	A	1.02851	0.02799	0.973609	1.08651	0.315165	0.976079	1	1757	44603	-0.05629	1.2614e-06	B2_trans	CODING_TRANSCRIPT_INTRON_VARIANT	HIS
573	Other disorders of liver	digestive	rs76423999	SLC12A7	5	1098067	T	A	A	1.0714	0.0686637	0.936496	1.22574	0.315165	0.976079	1	1392	47596	0.18412	3.8813e-07	A2_Trans	CODING_TRANSCRIPT_INTRON_VARIANT	HIS
841	Sprains and strains of back and neck	injuries & poisonings	rs9268576	HLA-DRA	6	32395641	T	C	C	1.06411	0.061862	0.942601	1.20127	0.315176	0.976079	1	2611	45668	0.095134	9.9752e-07	B2_trans	INTERGENIC_VARIANT	HIS
295.2	Paranoid disorders	mental disorders	rs2924480	ELF5	11	34529831	T	C	C	1.10131	0.0960775	0.912281	1.32951	0.315179	0.976079	1	368	49107	-0.11648	2.817e-07	A2_Trans	CODING_TRANSCRIPT_INTRON_VARIANT	HIS
496	Chronic airway obstruction	respiratory	rs9896243	NSF	17	44826056	C	G	G	1.03086	0.0302613	0.971497	1.09385	0.315195	0.976085	1	2759	42258	-0.13155	3.2234e-08	A2_Trans	CODING_TRANSCRIPT_INTRON_VARIANT	HIS
401.2	Hypertensive heart and/or renal disease	circulatory system	rs11234800	ME3	11	86479407	G	C	C	0.964133	0.0363678	0.897802	1.03536	0.315215	0.976103	1	2435	42716	-0.077173	3.0702e-06	B2_trans	INTERGENIC_VARIANT	HIS
136	Other infectious and parasitic diseases	infectious diseases	rs7089827	TFAM	10	60157611	C	T	T	0.898852	0.106201	0.729945	1.10684	0.315328	0.976237	1	1203	48119	-0.14471	2.0338e-06	A2_Trans	THREE_PRIME_UTR_EXON_VARIANT	HIS
573.5	Jaundice (not of newborn)	digestive	rs10774671	OAS1	12	113357193	G	A	A	0.901171	0.103636	0.735515	1.10414	0.315334	0.976237	1	398	49131	0.12569	3.6032e-11	A2_Trans	SPLICE_ACCEPTOR_VARIANT	HIS
594.3	Calculus of ureter	genitourinary	rs7089827	TFAM	10	60157611	C	T	T	0.923889	0.0788454	0.791601	1.07828	0.31536	0.976237	1	590	48388	-0.14471	2.0338e-06	A2_Trans	THREE_PRIME_UTR_EXON_VARIANT	HIS
519.8	Other diseases of respiratory system, NEC	respiratory	rs1453205	LOC101928196	2	19901073	C	T	T	1.10911	0.103142	0.906106	1.35759	0.315377	0.976237	1	896	48658	0.096992	3.6368e-06	A2_Trans	INTERGENIC_VARIANT	HIS
835	Internal derangement of knee	injuries & poisonings	rs11702230	LOC101928126	21	35377591	C	T	T	1.03929	0.038385	0.96397	1.1205	0.315383	0.976237	1	2362	43844	0.099731	3.223e-09	B2_trans	INTERGENIC_VARIANT	HIS
280.1	Iron deficiency anemias, unspecified or not due to blood loss	hematopoietic	rs60869999	MYO1C	17	1390948	A	T	T	1.03649	0.0357024	0.966444	1.11162	0.3154	0.976237	1	1660	45000	0.059541	2.9039e-06	B2_trans	CODING_TRANSCRIPT_INTRON_VARIANT	HIS
624.9	stress incontinence, female	genitourinary	rs76423999	SLC12A7	5	1098067	T	A	A	0.907829	0.0963201	0.751651	1.09646	0.315407	0.976237	1	378	48931	0.18412	3.8813e-07	A2_Trans	CODING_TRANSCRIPT_INTRON_VARIANT	HIS
450	Noninfectious disorders of lymphatic channels	circulatory system	rs11702230	LOC101928126	21	35377591	C	T	T	0.859097	0.151278	0.638667	1.15561	0.31541	0.976237	1	310	49212	0.099731	3.223e-09	B2_trans	INTERGENIC_VARIANT	HIS
585.33	Chronic Kidney Disease, Stage III	genitourinary	rs732990	CIB4	2	26842146	C	G	G	0.971456	0.0288459	0.918057	1.02796	0.31542	0.976237	1	995	45708	0.056389	5.6358e-07	B2_trans	CODING_TRANSCRIPT_INTRON_VARIANT	HIS
041.12	Methicillin resistant Staphylococcus aureus	infectious diseases	rs12809318	FBRSL1	12	133140840	T	C	C	0.912033	0.0917203	0.76197	1.09165	0.31542	0.976237	1	528	48930	-0.062781	9.5289e-09	B2_trans	CODING_TRANSCRIPT_INTRON_VARIANT	HIS
703	Diseases of nail, NOS	dermatologic	rs7671107	LOC101929161	4	25449225	G	A	A	0.968919	0.0314552	0.910988	1.03053	0.315477	0.976237	1	2737	43967	-0.064456	1.0803e-06	B2_trans	INTERGENIC_VARIANT	HIS
947	Urticaria	dermatologic	rs622568	SEC61G	7	54647894	A	C	C	1.06039	0.0584149	0.945675	1.18902	0.315489	0.976237	1	1462	47303	0.11965	2.6006e-06	A2_Trans	INTERGENIC_VARIANT	HIS
348	Other conditions of brain	neurological	rs467843	TRAPPC13	5	64945715	A	G	G	0.945073	0.0562812	0.846367	1.05529	0.315493	0.976237	1	824	48196	-0.089724	1.7259e-06	A2_Trans	CODING_TRANSCRIPT_INTRON_VARIANT	HIS
275.53	Disorders of phosphorus metabolism	endocrine/metabolic	rs11234800	ME3	11	86479407	G	C	C	0.89453	0.11104	0.719578	1.11202	0.315498	0.976237	1	600	48717	-0.077173	3.0702e-06	B2_trans	INTERGENIC_VARIANT	HIS
377.3	Optic neuritis/neuropathy	sense organs	rs35154152	THBS3	1	155172725	T	C	C	1.14562	0.135444	0.878522	1.49394	0.315506	0.976237	1	433	49014	-0.20528	2.3574e-11	A2_Trans	SYNONYMOUS_VARIANT	HIS
840.2	Rotator cuff (capsule) sprain	injuries & poisonings	rs67579710	THBS3	1	155173527	G	A	A	1.07763	0.0744834	0.931253	1.24701	0.315514	0.976237	1	1079	47555	-0.10348	1.0252e-09	B2_trans	CODING_TRANSCRIPT_INTRON_VARIANT	HIS
300.11	Generalized anxiety disorder	mental disorders	rs35154152	THBS3	1	155172725	T	C	C	0.958607	0.0421172	0.882654	1.0411	0.315516	0.976237	1	2429	43299	-0.20528	2.3574e-11	A2_Trans	SYNONYMOUS_VARIANT	HIS
603.2	Spermatocele	genitourinary	rs10086829	COL14A1	8	121149129	G	A	A	1.15362	0.142372	0.872718	1.52492	0.315516	0.976237	1	326	49235	-0.097352	3.8599e-06	A2_Trans	FIVE_PRIME_UTR_INTRON_VARIANT	HIS
241	Nontoxic nodular goiter	endocrine/metabolic	rs13179014	SPEF2	5	35693227	A	C	C	0.94691	0.0543525	0.851224	1.05335	0.315542	0.976237	1	455	48253	-0.061249	6.1057e-07	B2_trans	CODING_TRANSCRIPT_INTRON_VARIANT	HIS
250.3	Insulin pump user	endocrine/metabolic	rs1453205	LOC101928196	2	19901073	C	T	T	1.03937	0.0384786	0.963871	1.12079	0.315545	0.976237	1	1218	47012	0.096992	3.6368e-06	A2_Trans	INTERGENIC_VARIANT	HIS
300.8	Acute reaction to stress	mental disorders	rs75505823	LRP1	12	57540956	G	T	T	0.773573	0.255805	0.468554	1.27715	0.315553	0.976237	1	1217	48050	-0.20852	3.0745e-06	A2_Trans	CODING_TRANSCRIPT_INTRON_VARIANT	HIS
370.31	Keratoconjunctivitis sicca	sense organs	rs7579014	BCL11A	2	60707894	G	A	A	1.06015	0.0582043	0.945855	1.18826	0.315581	0.97628	1	1428	47591	-0.05629	1.2614e-06	B2_trans	CODING_TRANSCRIPT_INTRON_VARIANT	HIS
420.2	Pericarditis	circulatory system	rs76423999	SLC12A7	5	1098067	T	A	A	0.88562	0.121038	0.698586	1.12273	0.315598	0.976289	1	368	49109	0.18412	3.8813e-07	A2_Trans	CODING_TRANSCRIPT_INTRON_VARIANT	HIS
564.8	NA	NA	rs7089827	TFAM	10	60157611	C	T	T	1.10196	0.0967587	0.911599	1.33207	0.315666	0.976391	1	1329	47984	-0.14471	2.0338e-06	A2_Trans	THREE_PRIME_UTR_EXON_VARIANT	HIS
726.4	Calcaneal spur; Exostosis NOS	musculoskeletal	rs12660421	FOXP4-AS1	6	41488378	G	A	A	0.941064	0.0605386	0.835774	1.05962	0.315671	0.976391	1	1849	46702	0.35506	1.1424e-09	A2_Trans	DOWNSTREAM_GENE_VARIANT	HIS
257.1	Testicular hypofunction	endocrine/metabolic	rs9268576	HLA-DRA	6	32395641	T	C	C	1.0556	0.0539277	0.949722	1.17328	0.315673	0.976391	1	785	46971	0.095134	9.9752e-07	B2_trans	INTERGENIC_VARIANT	HIS
351	Other peripheral nerve disorders	neurological	rs9367106	LOC100505711	6	41483390	G	C	C	0.975848	0.0243681	0.930336	1.02359	0.315715	0.976411	1	3991	37570	0.20225	3.4038e-11	B2_trans	INTERGENIC_VARIANT	HIS
727.6	Rupture of tendon, nontraumatic	musculoskeletal	rs12660421	FOXP4-AS1	6	41488378	G	A	A	0.949901	0.0512319	0.859151	1.05024	0.315745	0.976411	1	1095	47114	0.35506	1.1424e-09	A2_Trans	DOWNSTREAM_GENE_VARIANT	HIS
573	Other disorders of liver	digestive	rs111783124	LOC101928126	21	35362848	G	A	A	0.924011	0.0787762	0.791813	1.07828	0.315745	0.976411	1	1392	47596	0.13532	2.1558e-07	A2_Trans	INTERGENIC_VARIANT	HIS
443	Peripheral vascular disease	circulatory system	rs13179014	SPEF2	5	35693227	A	C	C	0.96476	0.0357606	0.899455	1.03481	0.315746	0.976411	1	2144	44931	-0.061249	6.1057e-07	B2_trans	CODING_TRANSCRIPT_INTRON_VARIANT	HIS
281.1	Megaloblastic anemia	hematopoietic	rs732990	CIB4	2	26842146	C	G	G	0.955825	0.0450381	0.875068	1.04403	0.315778	0.976411	1	798	47809	0.056389	5.6358e-07	B2_trans	CODING_TRANSCRIPT_INTRON_VARIANT	HIS
218	Benign neoplasm of uterus	neoplasms	rs12567716	FOXD2	1	48197570	T	C	C	0.883317	0.12368	0.693171	1.12562	0.31578	0.976411	1	246	49092	-0.090753	1.4878e-06	B2_trans	INTERGENIC_VARIANT	HIS
626.1	Irregular menstrual cycle/bleeding	genitourinary	rs75505823	LRP1	12	57540956	G	T	T	0.834941	0.179828	0.58693	1.18775	0.315787	0.976411	1	651	47896	-0.20852	3.0745e-06	A2_Trans	CODING_TRANSCRIPT_INTRON_VARIANT	HIS
312	Conduct disorders	mental disorders	rs13050728	IFNAR2	21	34615210	T	C	C	1.05716	0.0554088	0.948365	1.17843	0.315792	0.976411	1	624	48400	-0.10657	4.0686e-21	B2_trans,A2_Trans	CODING_TRANSCRIPT_INTRON_VARIANT	HIS
180	Cervical cancer and dysplasia	neoplasms	rs9501257	HLA-DPB1	6	33055355	A	G	G	1.13911	0.129848	0.883156	1.46924	0.315835	0.976439	1	178	49272	0.17269	4.1339e-08	A2_Trans	THREE_PRIME_UTR_EXON_VARIANT	HIS
740.1	Osteoarthritis; localized	musculoskeletal	rs10774679	OAS3	12	113374748	C	T	T	0.981363	0.0187565	0.945941	1.01811	0.31585	0.976439	1	4561	34803	0.075824	4.6954e-12	B2_trans	UPSTREAM_GENE_VARIANT	HIS
153.3	Malignant neoplasm of rectum, rectosigmoid junction, and anus	neoplasms	rs8080583	KANSL1	17	44162597	C	A	A	0.888284	0.118107	0.704724	1.11966	0.315851	0.976439	1	157	49345	-0.12662	2.0785e-08	A2_Trans	CODING_TRANSCRIPT_INTRON_VARIANT	HIS
279.7	Other immunological findings	endocrine/metabolic	rs12660421	FOXP4-AS1	6	41488378	G	A	A	1.13395	0.125333	0.886975	1.4497	0.315857	0.976439	1	460	49061	0.35506	1.1424e-09	A2_Trans	DOWNSTREAM_GENE_VARIANT	HIS
737.3	Kyphoscoliosis and scoliosis	musculoskeletal	rs7560588	BCL11A	2	60727416	G	A	A	0.875918	0.132089	0.676128	1.13474	0.315872	0.976441	1	576	48921	-0.12371	2.3396e-07	A2_Trans	CODING_TRANSCRIPT_INTRON_VARIANT	HIS
132	Infestation (lice, mites)	infectious diseases	rs1250993	LOC101929525	10	81399565	C	G	G	0.895648	0.109888	0.722106	1.1109	0.315905	0.9765	1	673	48874	0.12403	5.3767e-08	A2_Trans	INTERGENIC_VARIANT	HIS
766	Neuralgia, neuritis, and radiculitis NOS	symptoms	rs72711165	TMEM65	8	125336564	T	C	C	1.21165	0.191435	0.832584	1.76331	0.315924	0.976515	1	2031	46551	0.18279	6.0907e-07	B2_trans	CODING_TRANSCRIPT_INTRON_VARIANT	HIS
433.3	Cerebral ischemia	circulatory system	rs9577395	ATP11A	13	113534984	C	G	G	0.958647	0.0421144	0.882695	1.04113	0.315951	0.976555	1	1465	46059	0.064829	8.6068e-07	B2_trans,A2_Trans	CODING_TRANSCRIPT_INTRON_VARIANT	HIS
564	Functional digestive disorders	digestive	rs6869036	MGAT1	5	180223327	C	T	T	1.11893	0.112072	0.89827	1.39379	0.316016	0.976672	1	2819	44427	0.25536	1.7578e-06	A2_Trans	FIVE_PRIME_UTR_INTRON_VARIANT	HIS
272.9	Unspecified disorder of lipoid metabolism	endocrine/metabolic	rs67959919	LZTFL1	3	45871908	G	A	A	0.759819	0.273943	0.444149	1.29984	0.316019	0.976672	1	562	48993	0.59355	1.6043e-80	A2_Trans	CODING_TRANSCRIPT_INTRON_VARIANT	HIS
523.1	Gingivitis	digestive	rs9268576	HLA-DRA	6	32395641	T	C	C	0.959716	0.0410094	0.885596	1.04004	0.316033	0.976672	1	2772	43085	0.095134	9.9752e-07	B2_trans	INTERGENIC_VARIANT	HIS
172.21	Basal cell carcinoma	neoplasms	rs505922	ABO	9	136149229	T	C	C	1.07636	0.0733947	0.932145	1.24288	0.316064	0.976672	1	273	49016	-0.099884	2.0889e-20	B2_trans	CODING_TRANSCRIPT_INTRON_VARIANT	HIS
509.1	Respiratory failure	respiratory	rs11234800	ME3	11	86479407	G	C	C	0.940463	0.0612284	0.834111	1.06037	0.31609	0.976672	1	919	47397	-0.077173	3.0702e-06	B2_trans	INTERGENIC_VARIANT	HIS
364.4	Corneal degenerations	sense organs	rs7579014	BCL11A	2	60707894	G	A	A	1.08376	0.0802339	0.926055	1.26832	0.316105	0.976672	1	523	48864	-0.05629	1.2614e-06	B2_trans	CODING_TRANSCRIPT_INTRON_VARIANT	HIS
426.3	Bundle branch block	circulatory system	rs10774679	OAS3	12	113374748	C	T	T	1.0626	0.0605737	0.94365	1.19655	0.316126	0.976672	1	998	48037	0.075824	4.6954e-12	B2_trans	UPSTREAM_GENE_VARIANT	HIS
536	Disorders of function of stomach	digestive	rs9896243	NSF	17	44826056	C	G	G	1.04886	0.0475845	0.955459	1.15138	0.316134	0.976672	1	2233	45856	-0.13155	3.2234e-08	A2_Trans	CODING_TRANSCRIPT_INTRON_VARIANT	HIS
1002	NA	NA	rs147812915	KAT7	17	47858295	C	T	T	0.926623	0.0760261	0.798343	1.07552	0.316151	0.976672	1	2065	46046	0.23438	1.0943e-07	A2_Trans	INTERGENIC_VARIANT	HIS
429.2	Abnormal function study of cardiovascular system	circulatory system	rs9577395	ATP11A	13	113534984	C	G	G	0.891942	0.114082	0.71323	1.11543	0.316158	0.976672	1	938	48525	0.064829	8.6068e-07	B2_trans,A2_Trans	CODING_TRANSCRIPT_INTRON_VARIANT	HIS
290.16	Vascular dementia	mental disorders	rs147812915	KAT7	17	47858295	C	T	T	1.15549	0.144181	0.871041	1.53283	0.316162	0.976672	1	282	49109	0.23438	1.0943e-07	A2_Trans	INTERGENIC_VARIANT	HIS
681.5	Cellulitis and abscess of leg, except foot	dermatologic	rs111783124	LOC101928126	21	35362848	G	A	A	1.05453	0.0529704	0.950537	1.16989	0.316201	0.976672	1	1660	46526	0.13532	2.1558e-07	A2_Trans	INTERGENIC_VARIANT	HIS
567	Peritonitis and retroperitoneal infections	digestive	rs9497053	UTRN	6	145026256	G	A	A	0.92525	0.0775194	0.79483	1.07707	0.316238	0.976672	1	387	48990	-0.064841	1.0064e-06	B2_trans	CODING_TRANSCRIPT_INTRON_VARIANT	HIS
727.4	Ganglion and cyst of synovium, tendon, and bursa	musculoskeletal	rs12809318	FBRSL1	12	133140840	T	C	C	1.05633	0.0546831	0.948975	1.17584	0.316244	0.976672	1	903	47942	-0.062781	9.5289e-09	B2_trans	CODING_TRANSCRIPT_INTRON_VARIANT	HIS
1013	NA	NA	rs7605877	FOXI3	2	88559025	T	C	C	1.07756	0.0745405	0.931094	1.24707	0.316268	0.976672	1	998	47894	-0.071053	3.3369e-06	B2_trans	INTERGENIC_VARIANT	HIS
696.4	Psoriasis	dermatologic	rs72711165	TMEM65	8	125336564	T	C	C	1.19433	0.177203	0.843896	1.69028	0.316269	0.976672	1	580	47754	0.18279	6.0907e-07	B2_trans	CODING_TRANSCRIPT_INTRON_VARIANT	HIS
312	Conduct disorders	mental disorders	rs9896243	NSF	17	44826056	C	G	G	0.927739	0.0748462	0.801155	1.07432	0.316288	0.976672	1	624	48400	-0.13155	3.2234e-08	A2_Trans	CODING_TRANSCRIPT_INTRON_VARIANT	HIS
367.2	Astigmatism	sense organs	rs13050728	IFNAR2	21	34615210	T	C	C	1.01751	0.0173264	0.983541	1.05266	0.316292	0.976672	1	7586	31738	-0.10657	4.0686e-21	B2_trans,A2_Trans	CODING_TRANSCRIPT_INTRON_VARIANT	HIS
530	Diseases of esophagus	digestive	rs1878527	ANKRD30BL	2	133056313	T	C	C	0.978073	0.0221251	0.936566	1.02142	0.316317	0.976672	1	4572	28014	-0.077457	2.0215e-06	B2_trans	INTERGENIC_VARIANT	HIS
008.52	Intestinal infection due to C. difficile	infectious diseases	rs61667602	CRHR1	17	43785349	T	C	C	1.10184	0.0967862	0.911455	1.332	0.316321	0.976672	1	347	49037	-0.093554	9.1279e-12	B2_trans	FIVE_PRIME_UTR_INTRON_VARIANT	HIS
562	Diverticulosis and diverticulitis	digestive	rs7605877	FOXI3	2	88559025	T	C	C	1.03409	0.0334605	0.968453	1.10419	0.316358	0.976672	1	4783	40226	-0.071053	3.3369e-06	B2_trans	INTERGENIC_VARIANT	HIS
136	Other infectious and parasitic diseases	infectious diseases	rs7560588	BCL11A	2	60727416	G	A	A	1.10214	0.0970684	0.911199	1.3331	0.31637	0.976672	1	1203	48119	-0.12371	2.3396e-07	A2_Trans	CODING_TRANSCRIPT_INTRON_VARIANT	HIS
530.11	GERD	digestive	rs10086829	COL14A1	8	121149129	G	A	A	0.980795	0.0193565	0.944283	1.01872	0.316434	0.976672	1	4577	29294	-0.097352	3.8599e-06	A2_Trans	FIVE_PRIME_UTR_INTRON_VARIANT	HIS
250.42	Other abnormal glucose	endocrine/metabolic	rs6869036	MGAT1	5	180223327	C	T	T	0.900513	0.104602	0.733588	1.10542	0.316439	0.976672	1	4054	42107	0.25536	1.7578e-06	A2_Trans	FIVE_PRIME_UTR_INTRON_VARIANT	HIS
428.3	Heart failure with reduced EF [Systolic or combined heart failure]	circulatory system	rs622568	SEC61G	7	54647894	A	C	C	0.955252	0.0456979	0.873413	1.04476	0.316442	0.976672	1	784	47100	0.11965	2.6006e-06	A2_Trans	INTERGENIC_VARIANT	HIS
379	Other disorders of eye	sense organs	rs12660421	FOXP4-AS1	6	41488378	G	A	A	0.969811	0.0305997	0.913357	1.02975	0.316445	0.976672	1	4138	40633	0.35506	1.1424e-09	A2_Trans	DOWNSTREAM_GENE_VARIANT	HIS
415.11	Pulmonary embolism and infarction, acute	circulatory system	rs581342	LMNA	1	156095466	T	C	C	1.10775	0.102154	0.906755	1.35331	0.316453	0.976672	1	227	49010	0.090245	2.6355e-07	B2_trans	CODING_TRANSCRIPT_INTRON_VARIANT	HIS
364	Corneal opacity and other disorders of cornea	sense organs	rs7579014	BCL11A	2	60707894	G	A	A	1.05621	0.0545884	0.949038	1.17548	0.316456	0.976672	1	992	47953	-0.05629	1.2614e-06	B2_trans	CODING_TRANSCRIPT_INTRON_VARIANT	HIS
550.4	Umbilical hernia	digestive	rs622568	SEC61G	7	54647894	A	C	C	1.05191	0.0505208	0.95274	1.1614	0.316494	0.976672	1	622	47729	0.11965	2.6006e-06	A2_Trans	INTERGENIC_VARIANT	HIS
327.7	Sleep related movement disorders	neurological	rs8052423	SLC22A31	16	89269178	G	T	T	0.942944	0.0586502	0.840548	1.05781	0.316501	0.976672	1	1803	46375	0.13037	1.0019e-06	A2_Trans	UPSTREAM_GENE_VARIANT	HIS
153.3	Malignant neoplasm of rectum, rectosigmoid junction, and anus	neoplasms	rs13050728	IFNAR2	21	34615210	T	C	C	1.09804	0.0933692	0.914411	1.31854	0.316504	0.976672	1	157	49345	-0.10657	4.0686e-21	B2_trans,A2_Trans	CODING_TRANSCRIPT_INTRON_VARIANT	HIS
560.4	Other intestinal obstruction	digestive	rs915823	TMPRSS2	21	42851454	A	C	C	0.904193	0.100548	0.742462	1.10115	0.316521	0.976672	1	415	48845	-0.066039	1.6687e-06	B2_trans	CODING_TRANSCRIPT_INTRON_VARIANT	HIS
481	Influenza	respiratory	rs10129899	LINC00637	14	104330432	C	A	A	1.06689	0.0646388	0.939934	1.21098	0.316524	0.976672	1	2133	47039	-0.057002	2.1916e-06	B2_trans	INTERGENIC_VARIANT	HIS
389	Hearing loss	sense organs	rs147812915	KAT7	17	47858295	C	T	T	0.971475	0.028894	0.917988	1.02808	0.316543	0.976672	1	5051	24474	0.23438	1.0943e-07	A2_Trans	INTERGENIC_VARIANT	HIS
054	Herpes simplex	infectious diseases	rs622568	SEC61G	7	54647894	A	C	C	1.05353	0.0520623	0.951326	1.1667	0.316569	0.976672	1	1315	47173	0.11965	2.6006e-06	A2_Trans	INTERGENIC_VARIANT	HIS
272.11	Hypercholesterolemia	endocrine/metabolic	rs1878527	ANKRD30BL	2	133056313	T	C	C	1.03255	0.0319822	0.969812	1.09935	0.31657	0.976672	1	3097	40841	-0.077457	2.0215e-06	B2_trans	INTERGENIC_VARIANT	HIS
420	Carditis	circulatory system	rs60869999	MYO1C	17	1390948	A	T	T	0.921391	0.0817484	0.784982	1.0815	0.316585	0.976672	1	840	48365	0.059541	2.9039e-06	B2_trans	CODING_TRANSCRIPT_INTRON_VARIANT	HIS
496.1	Emphysema	respiratory	rs117169628	SLC22A31	16	89262657	G	A	A	1.13205	0.123847	0.888065	1.44306	0.316611	0.976672	1	506	48916	0.081201	5.77e-07	B2_trans	SYNONYMOUS_VARIANT	HIS
296	Mood disorders	mental disorders	rs10774679	OAS3	12	113374748	C	T	T	0.984565	0.0155326	0.955044	1.015	0.316615	0.976672	1	3444	21006	0.075824	4.6954e-12	B2_trans	UPSTREAM_GENE_VARIANT	HIS
949	Allergies, other	injuries & poisonings	rs467843	TRAPPC13	5	64945715	A	G	G	1.04262	0.0416744	0.960841	1.13135	0.316619	0.976672	1	2444	45940	-0.089724	1.7259e-06	A2_Trans	CODING_TRANSCRIPT_INTRON_VARIANT	HIS
427.2	Atrial fibrillation and flutter	circulatory system	rs581342	LMNA	1	156095466	T	C	C	1.04795	0.0467704	0.956157	1.14855	0.316639	0.976672	1	803	45939	0.090245	2.6355e-07	B2_trans	CODING_TRANSCRIPT_INTRON_VARIANT	HIS
535.1	Acute gastritis	digestive	rs10774679	OAS3	12	113374748	C	T	T	0.901961	0.103052	0.737004	1.10384	0.316691	0.976672	1	1105	48419	0.075824	4.6954e-12	B2_trans	UPSTREAM_GENE_VARIANT	HIS
588	Disorders resulting from impaired renal function	genitourinary	rs9461128	TMEM14B	6	10753875	T	C	C	1.11234	0.106335	0.903081	1.3701	0.316698	0.976672	1	387	48555	0.13046	3.4269e-06	B2_trans	CODING_TRANSCRIPT_INTRON_VARIANT	HIS
585.2	Renal failure NOS	genitourinary	rs62200027	CASC20	20	6469515	G	A	A	1.05929	0.0575301	0.946339	1.18573	0.316705	0.976672	1	674	48383	-0.053006	3.3456e-06	B2_trans,A2_Trans	NON_CODING_TRANSCRIPT_INTRON_VARIANT	HIS
611	Abnormal findings on mammogram or breast exam	genitourinary	rs77534576	DLX4	17	47940666	C	T	T	1.12314	0.115992	0.894749	1.40983	0.316747	0.976672	1	822	47956	0.20794	1.7585e-10	B2_trans	INTERGENIC_VARIANT	HIS
327	Sleep disorders	neurological	rs915823	TMPRSS2	21	42851454	A	C	C	1.02282	0.022542	0.978617	1.06903	0.316787	0.976672	1	7081	28210	-0.066039	1.6687e-06	B2_trans	CODING_TRANSCRIPT_INTRON_VARIANT	HIS
362.8	Retinal hemorrhage/ischemia	sense organs	rs732990	CIB4	2	26842146	C	G	G	0.920886	0.0823306	0.783657	1.08215	0.316792	0.976672	1	752	48669	0.056389	5.6358e-07	B2_trans	CODING_TRANSCRIPT_INTRON_VARIANT	HIS
418	Nonspecific chest pain	circulatory system	rs75505823	LRP1	12	57540956	G	T	T	1.05531	0.0537763	0.94974	1.17261	0.316801	0.976672	1	6572	29495	-0.20852	3.0745e-06	A2_Trans	CODING_TRANSCRIPT_INTRON_VARIANT	HIS
185	Cancer of prostate	neoplasms	rs111783124	LOC101928126	21	35362848	G	A	A	1.04397	0.0429869	0.959617	1.13574	0.31681	0.976672	1	536	46572	0.13532	2.1558e-07	A2_Trans	INTERGENIC_VARIANT	HIS
288	Diseases of white blood cells	hematopoietic	rs7605877	FOXI3	2	88559025	T	C	C	1.05899	0.057254	0.946577	1.18475	0.316815	0.976672	1	2250	46166	-0.071053	3.3369e-06	B2_trans	INTERGENIC_VARIANT	HIS
519.9	Symptoms involving respiratory system and other chest symptoms	respiratory	rs9577395	ATP11A	13	113534984	C	G	G	1.09768	0.0931023	0.914588	1.31742	0.316828	0.976672	1	1019	48347	0.064829	8.6068e-07	B2_trans,A2_Trans	CODING_TRANSCRIPT_INTRON_VARIANT	HIS
930	Allergic reaction to food	injuries & poisonings	rs147812915	KAT7	17	47858295	C	T	T	1.18989	0.173694	0.84656	1.67246	0.316848	0.976672	1	387	49104	0.23438	1.0943e-07	A2_Trans	INTERGENIC_VARIANT	HIS
604.3	Peyronie's disease	genitourinary	rs67959919	LZTFL1	3	45871908	G	A	A	0.761164	0.272649	0.446066	1.29884	0.316853	0.976672	1	128	49424	0.59355	1.6043e-80	A2_Trans	CODING_TRANSCRIPT_INTRON_VARIANT	HIS
681.2	Cellulitis and abscess of face/neck	dermatologic	rs35154152	THBS3	1	155172725	T	C	C	0.872036	0.136802	0.666942	1.1402	0.316879	0.976672	1	734	48639	-0.20528	2.3574e-11	A2_Trans	SYNONYMOUS_VARIANT	HIS
257	Testicular dysfunction	endocrine/metabolic	rs495828	ABO	9	136154867	G	T	T	1.04277	0.0418465	0.960661	1.1319	0.31688	0.976672	1	1059	46579	-0.13432	6.5649e-10	A2_Trans	UPSTREAM_GENE_VARIANT	HIS
285.21	Anemia in chronic kidney disease	hematopoietic	rs721917	SFTPD	10	81706324	A	G	G	1.04631	0.0452342	0.957545	1.14331	0.316881	0.976672	1	464	48263	0.055247	2.0819e-07	B2_trans	SYNONYMOUS_VARIANT	HIS
295	Schizophrenia and other psychotic disorders	mental disorders	rs35154152	THBS3	1	155172725	T	C	C	0.950986	0.050212	0.861854	1.04934	0.316887	0.976672	1	1301	45740	-0.20528	2.3574e-11	A2_Trans	SYNONYMOUS_VARIANT	HIS
292	Neurological disorders	mental disorders	rs10086829	COL14A1	8	121149129	G	A	A	1.02725	0.0268643	0.974563	1.08279	0.316894	0.976672	1	3725	40015	-0.097352	3.8599e-06	A2_Trans	FIVE_PRIME_UTR_INTRON_VARIANT	HIS
803	Fracture of upper limb	injuries & poisonings	rs7605877	FOXI3	2	88559025	T	C	C	1.05981	0.0580435	0.945846	1.1875	0.316942	0.976672	1	561	47845	-0.071053	3.3369e-06	B2_trans	INTERGENIC_VARIANT	HIS
348.9	Other conditions of brain, NOS	neurological	rs1250993	LOC101929525	10	81399565	C	G	G	1.09579	0.0914066	0.916054	1.31079	0.316954	0.976672	1	588	48867	0.12403	5.3767e-08	A2_Trans	INTERGENIC_VARIANT	HIS
080	Postoperative infection	infectious diseases	rs61667602	CRHR1	17	43785349	T	C	C	1.09352	0.0893421	0.917863	1.30279	0.316998	0.976672	1	671	48642	-0.093554	9.1279e-12	B2_trans	FIVE_PRIME_UTR_INTRON_VARIANT	HIS
722	Intervertebral disc disorders	musculoskeletal	rs11234800	ME3	11	86479407	G	C	C	0.972365	0.0280059	0.92043	1.02723	0.317002	0.976672	1	4061	37854	-0.077173	3.0702e-06	B2_trans	INTERGENIC_VARIANT	HIS
740.1	Osteoarthritis; localized	musculoskeletal	rs147812915	KAT7	17	47858295	C	T	T	0.967027	0.0335074	0.90556	1.03267	0.317004	0.976672	1	4561	34803	0.23438	1.0943e-07	A2_Trans	INTERGENIC_VARIANT	HIS
742.9	Other derangement of joint	musculoskeletal	rs67959919	LZTFL1	3	45871908	G	A	A	1.11293	0.106925	0.902508	1.3724	0.317008	0.976672	1	1711	47092	0.59355	1.6043e-80	A2_Trans	CODING_TRANSCRIPT_INTRON_VARIANT	HIS
345.12	Partial epilepsy	neurological	rs10129899	LINC00637	14	104330432	C	A	A	0.923459	0.0795808	0.790093	1.07934	0.317015	0.976672	1	213	49178	-0.057002	2.1916e-06	B2_trans	INTERGENIC_VARIANT	HIS
295	Schizophrenia and other psychotic disorders	mental disorders	rs732990	CIB4	2	26842146	C	G	G	1.0301	0.0296338	0.971971	1.0917	0.317022	0.976672	1	1301	45740	0.056389	5.6358e-07	B2_trans	CODING_TRANSCRIPT_INTRON_VARIANT	HIS
804	Fracture of hand or wrist	injuries & poisonings	rs10774671	OAS1	12	113357193	G	A	A	0.957346	0.0435642	0.878996	1.04268	0.317022	0.976672	1	926	47470	0.12569	3.6032e-11	A2_Trans	SPLICE_ACCEPTOR_VARIANT	HIS
626.8	Infertility, female	genitourinary	rs732990	CIB4	2	26842146	C	G	G	1.11218	0.106261	0.903079	1.3697	0.317031	0.976672	1	116	49422	0.056389	5.6358e-07	B2_trans	CODING_TRANSCRIPT_INTRON_VARIANT	HIS
563	NA	NA	rs111837807	CCHCR1	6	31121232	T	C	C	0.96483	0.0357831	0.899482	1.03493	0.317041	0.976672	1	4525	40927	0.20363	2.152e-11	A2_Trans,B2_trans	CODING_TRANSCRIPT_INTRON_VARIANT	HIS
426.91	Cardiac pacemaker in situ	circulatory system	rs12567716	FOXD2	1	48197570	T	C	C	1.08243	0.0791689	0.926856	1.26412	0.317052	0.976672	1	271	48678	-0.090753	1.4878e-06	B2_trans	INTERGENIC_VARIANT	HIS
372	Disorders of conjunctiva	sense organs	rs9896243	NSF	17	44826056	C	G	G	1.04237	0.0414738	0.960989	1.13064	0.317068	0.976672	1	2699	44734	-0.13155	3.2234e-08	A2_Trans	CODING_TRANSCRIPT_INTRON_VARIANT	HIS
274	Gout and other crystal arthropathies	endocrine/metabolic	rs76073397	MIR548H2	16	11386452	T	C	C	1.06237	0.060472	0.94363	1.19605	0.317074	0.976672	1	1091	45641	0.14454	9.6663e-07	A2_Trans,B2_trans	INTERGENIC_VARIANT	HIS
440	Atherosclerosis	circulatory system	rs10129899	LINC00637	14	104330432	C	A	A	0.956107	0.0448657	0.875622	1.04399	0.317098	0.976672	1	1661	46868	-0.057002	2.1916e-06	B2_trans	INTERGENIC_VARIANT	HIS
276.1	Electrolyte imbalance	endocrine/metabolic	rs732990	CIB4	2	26842146	C	G	G	0.976894	0.0233669	0.933163	1.02267	0.3171	0.976672	1	3778	41151	0.056389	5.6358e-07	B2_trans	CODING_TRANSCRIPT_INTRON_VARIANT	HIS
740.11	Osteoarthrosis, localized, primary	musculoskeletal	rs7960611	CLEC1A	12	10230416	G	A	A	0.978491	0.0217354	0.937682	1.02108	0.317116	0.976672	1	3827	39165	-0.1584	3.3086e-07	A2_Trans	CODING_TRANSCRIPT_INTRON_VARIANT	HIS
272.12	Hyperglyceridemia	endocrine/metabolic	rs72711165	TMEM65	8	125336564	T	C	C	1.15246	0.141845	0.872747	1.52183	0.317119	0.976672	1	1736	45609	0.18279	6.0907e-07	B2_trans	CODING_TRANSCRIPT_INTRON_VARIANT	HIS
804	Fracture of hand or wrist	injuries & poisonings	rs5023077	FBRSL1	12	133141973	T	C	C	0.956744	0.0442033	0.877343	1.04333	0.317129	0.976672	1	926	47470	-0.090901	1.5172e-06	A2_Trans	CODING_TRANSCRIPT_INTRON_VARIANT	HIS
728.71	Contracture of palmar fascia [Dupuytren's disease]	musculoskeletal	rs7605877	FOXI3	2	88559025	T	C	C	1.12721	0.119714	0.891468	1.4253	0.31717	0.976672	1	235	49238	-0.071053	3.3369e-06	B2_trans	INTERGENIC_VARIANT	HIS
285.2	Anemia of chronic disease	hematopoietic	rs35705950	MUC5B	11	1241221	G	T	T	0.929509	0.0730786	0.80547	1.07265	0.31718	0.976672	1	1025	47172	-0.11177	1.2224e-08	B2_trans,A2_Trans	UPSTREAM_GENE_VARIANT	HIS
596	Other disorders of bladder	genitourinary	rs55654108	PDCL3P4	3	101425703	A	G	G	0.963052	0.0376383	0.894565	1.03678	0.317191	0.976672	1	1783	45817	-0.05662	1.0636e-06	B2_trans	INTERGENIC_VARIANT	HIS
871.3	Open wound of foot except toe(s) alone	injuries & poisonings	rs117169628	SLC22A31	16	89262657	G	A	A	1.12251	0.115543	0.895038	1.4078	0.317193	0.976672	1	633	48711	0.081201	5.77e-07	B2_trans	SYNONYMOUS_VARIANT	HIS
365.1	Open-angle glaucoma	sense organs	rs7671107	LOC101929161	4	25449225	G	A	A	1.02249	0.0222311	0.97889	1.06802	0.317195	0.976672	1	2060	40644	-0.064456	1.0803e-06	B2_trans	INTERGENIC_VARIANT	HIS
327.31	Central/nonobstroctive sleep apnea	neurological	rs7579014	BCL11A	2	60707894	G	A	A	1.08754	0.0839031	0.922631	1.28193	0.317207	0.976672	1	579	48838	-0.05629	1.2614e-06	B2_trans	CODING_TRANSCRIPT_INTRON_VARIANT	HIS
277.4	Disorders of bilirubin excretion	endocrine/metabolic	rs2284028	NCF4	22	37265172	A	C	C	0.848039	0.164794	0.613964	1.17136	0.317209	0.976672	1	471	49035	0.31271	4.1737e-06	A2_Trans	CODING_TRANSCRIPT_INTRON_VARIANT	HIS
302.1	Decreased libido	mental disorders	rs1453205	LOC101928196	2	19901073	C	T	T	0.918258	0.0852619	0.776944	1.08528	0.317229	0.976672	1	653	48813	0.096992	3.6368e-06	A2_Trans	INTERGENIC_VARIANT	HIS
604.1	Redundant prepuce and phimosis/BXO	genitourinary	rs6869036	MGAT1	5	180223327	C	T	T	1.19997	0.18227	0.839504	1.71522	0.317236	0.976672	1	448	48370	0.25536	1.7578e-06	A2_Trans	FIVE_PRIME_UTR_INTRON_VARIANT	HIS
495.1	Chronic obstructive asthma	respiratory	rs67959919	LZTFL1	3	45871908	G	A	A	1.20216	0.184092	0.838037	1.72449	0.317237	0.976672	1	410	49032	0.59355	1.6043e-80	A2_Trans	CODING_TRANSCRIPT_INTRON_VARIANT	HIS
585.2	Renal failure NOS	genitourinary	rs4830964	.	23	15515319	C	G	G	0.95831	0.0425779	0.881584	1.04171	0.317242	0.976672	1	674	48383	0.046578	2.9701e-06	B2_trans	SEQUENCE_VARIANT	HIS
367.4	NA	NA	rs60869999	MYO1C	17	1390948	A	T	T	0.978129	0.0221111	0.936645	1.02145	0.317255	0.976672	1	7043	23087	0.059541	2.9039e-06	B2_trans	CODING_TRANSCRIPT_INTRON_VARIANT	HIS
473	Diseases of the larynx and vocal cords	respiratory	rs1453205	LOC101928196	2	19901073	C	T	T	0.961736	0.0390122	0.890941	1.03816	0.317275	0.976672	1	982	47308	0.096992	3.6368e-06	A2_Trans	INTERGENIC_VARIANT	HIS
300.8	Acute reaction to stress	mental disorders	rs12567716	FOXD2	1	48197570	T	C	C	0.898002	0.107577	0.72729	1.10878	0.317284	0.976672	1	1217	48050	-0.090753	1.4878e-06	B2_trans	INTERGENIC_VARIANT	HIS
377	Disorders of optic nerve and visual pathways	sense organs	rs55654108	PDCL3P4	3	101425703	A	G	G	0.944437	0.0571648	0.844334	1.05641	0.317301	0.976672	1	1025	47838	-0.05662	1.0636e-06	B2_trans	INTERGENIC_VARIANT	HIS
362.6	Peripheral retinal degenerations	sense organs	rs9577395	ATP11A	13	113534984	C	G	G	0.938826	0.0631287	0.829564	1.06248	0.317337	0.976672	1	993	47797	0.064829	8.6068e-07	B2_trans,A2_Trans	CODING_TRANSCRIPT_INTRON_VARIANT	HIS
870	Open wounds of head; neck; and trunk	injuries & poisonings	rs60869999	MYO1C	17	1390948	A	T	T	1.05336	0.051987	0.951314	1.16634	0.317361	0.976672	1	2532	45881	0.059541	2.9039e-06	B2_trans	CODING_TRANSCRIPT_INTRON_VARIANT	HIS
244.1	Secondary hypothyroidism	endocrine/metabolic	rs10774671	OAS1	12	113357193	G	A	A	0.92363	0.0794537	0.790436	1.07927	0.317369	0.976672	1	149	49221	0.12569	3.6032e-11	A2_Trans	SPLICE_ACCEPTOR_VARIANT	HIS
368.9	Subjective visual disturbances	sense organs	rs12809318	FBRSL1	12	133140840	T	C	C	0.956341	0.0446462	0.876213	1.0438	0.31737	0.976672	1	2420	46002	-0.062781	9.5289e-09	B2_trans	CODING_TRANSCRIPT_INTRON_VARIANT	HIS
257.1	Testicular hypofunction	endocrine/metabolic	rs7960611	CLEC1A	12	10230416	G	A	A	1.03798	0.0372774	0.964843	1.11665	0.317375	0.976672	1	785	46971	-0.1584	3.3086e-07	A2_Trans	CODING_TRANSCRIPT_INTRON_VARIANT	HIS
153	Colorectal cancer	neoplasms	rs10129899	LINC00637	14	104330432	C	A	A	1.05743	0.0558467	0.947792	1.17974	0.31739	0.976672	1	422	48544	-0.057002	2.1916e-06	B2_trans	INTERGENIC_VARIANT	HIS
070.9	Hepatitis NOS	infectious diseases	rs61667602	CRHR1	17	43785349	T	C	C	0.906096	0.0986281	0.74683	1.09933	0.317398	0.976672	1	696	48658	-0.093554	9.1279e-12	B2_trans	FIVE_PRIME_UTR_INTRON_VARIANT	HIS
272.9	Unspecified disorder of lipoid metabolism	endocrine/metabolic	rs7089827	TFAM	10	60157611	C	T	T	0.854718	0.157016	0.628305	1.16272	0.317411	0.976672	1	562	48993	-0.14471	2.0338e-06	A2_Trans	THREE_PRIME_UTR_EXON_VARIANT	HIS
603	Other disorders of testis	genitourinary	rs147812915	KAT7	17	47858295	C	T	T	0.896311	0.109493	0.723199	1.11086	0.317421	0.976672	1	822	48170	0.23438	1.0943e-07	A2_Trans	INTERGENIC_VARIANT	HIS
591	Urinary tract infection	genitourinary	rs67579710	THBS3	1	155173527	G	A	A	1.0421	0.0412445	0.96117	1.12984	0.317432	0.976672	1	4086	41154	-0.10348	1.0252e-09	B2_trans	CODING_TRANSCRIPT_INTRON_VARIANT	HIS
289.4	Lymphadenitis	hematopoietic	rs3746539	PTPRT	20	40702071	G	A	A	1.05289	0.0515545	0.951702	1.16484	0.317436	0.976672	1	1416	47502	0.05405	1.7723e-06	B2_trans	THREE_PRIME_UTR_EXON_VARIANT	HIS
427	Cardiac dysrhythmias	circulatory system	rs7089827	TFAM	10	60157611	C	T	T	1.02592	0.0255987	0.975718	1.07871	0.317466	0.976721	1	5782	34238	-0.14471	2.0338e-06	A2_Trans	THREE_PRIME_UTR_EXON_VARIANT	HIS
737.3	Kyphoscoliosis and scoliosis	musculoskeletal	rs4830964	.	23	15515319	C	G	G	1.07507	0.0724141	0.932818	1.23901	0.31751	0.976813	1	576	48921	0.046578	2.9701e-06	B2_trans	SEQUENCE_VARIANT	HIS
599.2	Retention of urine	genitourinary	rs77534576	DLX4	17	47940666	C	T	T	0.925615	0.077333	0.795434	1.0771	0.317533	0.976841	1	1803	46063	0.20794	1.7585e-10	B2_trans	INTERGENIC_VARIANT	HIS
250.41	Impaired fasting glucose	endocrine/metabolic	rs721917	SFTPD	10	81706324	A	G	G	0.977405	0.0228659	0.934568	1.0222	0.317553	0.976859	1	2751	42545	0.055247	2.0819e-07	B2_trans	SYNONYMOUS_VARIANT	HIS
586.4	Stricture/obstruction of ureter	genitourinary	rs9268576	HLA-DRA	6	32395641	T	C	C	0.844911	0.168616	0.607134	1.17581	0.317576	0.976868	1	431	49095	0.095134	9.9752e-07	B2_trans	INTERGENIC_VARIANT	HIS
561.1	NA	NA	rs8080583	KANSL1	17	44162597	C	A	A	1.02951	0.0290967	0.972437	1.08992	0.317606	0.976868	1	4820	40611	-0.12662	2.0785e-08	A2_Trans	CODING_TRANSCRIPT_INTRON_VARIANT	HIS
355.1	Chronic pain syndrome	neurological	rs495828	ABO	9	136154867	G	T	T	0.961361	0.0394299	0.889864	1.0386	0.317609	0.976868	1	1692	45525	-0.13432	6.5649e-10	A2_Trans	UPSTREAM_GENE_VARIANT	HIS
870	Open wounds of head; neck; and trunk	injuries & poisonings	rs9268576	HLA-DRA	6	32395641	T	C	C	0.934046	0.0682721	0.817062	1.06778	0.317612	0.976868	1	2532	45881	0.095134	9.9752e-07	B2_trans	INTERGENIC_VARIANT	HIS
586	Other disorders of the kidney and ureters	genitourinary	rs2284028	NCF4	22	37265172	A	C	C	1.05531	0.0538761	0.94956	1.17285	0.317651	0.976928	1	2447	45056	0.31271	4.1737e-06	A2_Trans	CODING_TRANSCRIPT_INTRON_VARIANT	HIS
070.2	Viral hepatitis B	infectious diseases	rs9896243	NSF	17	44826056	C	G	G	1.10765	0.102322	0.906373	1.35363	0.317686	0.976928	1	353	49073	-0.13155	3.2234e-08	A2_Trans	CODING_TRANSCRIPT_INTRON_VARIANT	HIS
585.32	End stage renal disease	genitourinary	rs10129899	LINC00637	14	104330432	C	A	A	1.05152	0.0502748	0.952846	1.16041	0.317694	0.976928	1	228	48546	-0.057002	2.1916e-06	B2_trans	INTERGENIC_VARIANT	HIS
597.1	Urethral stricture (not specified as infectious)	genitourinary	rs7560588	BCL11A	2	60727416	G	A	A	1.11104	0.105384	0.903706	1.36594	0.31771	0.976928	1	286	49094	-0.12371	2.3396e-07	A2_Trans	CODING_TRANSCRIPT_INTRON_VARIANT	HIS
1000	NA	NA	rs10774679	OAS3	12	113374748	C	T	T	0.930917	0.0716444	0.80896	1.07126	0.31771	0.976928	1	731	48536	0.075824	4.6954e-12	B2_trans	UPSTREAM_GENE_VARIANT	HIS
041.1	Staphylococcus infections	infectious diseases	rs60305836	CDH8	16	61709381	A	C	C	0.921617	0.0816962	0.785255	1.08166	0.317729	0.976928	1	1113	47861	0.086719	1.1846e-06	B2_trans	CODING_TRANSCRIPT_INTRON_VARIANT	HIS
253	Disorders of the pituitary gland and its hypothalamic control	endocrine/metabolic	rs13179014	SPEF2	5	35693227	A	C	C	0.934192	0.0681324	0.817413	1.06765	0.31773	0.976928	1	556	48533	-0.061249	6.1057e-07	B2_trans	CODING_TRANSCRIPT_INTRON_VARIANT	HIS
512.1	Wheezing	respiratory	rs55654108	PDCL3P4	3	101425703	A	G	G	1.08657	0.0831031	0.923251	1.27878	0.317766	0.976932	1	1332	48039	-0.05662	1.0636e-06	B2_trans	INTERGENIC_VARIANT	HIS
447	Other disorders of arteries and arterioles	circulatory system	rs9577395	ATP11A	13	113534984	C	G	G	0.894425	0.111686	0.718582	1.1133	0.317792	0.976932	1	617	48829	0.064829	8.6068e-07	B2_trans,A2_Trans	CODING_TRANSCRIPT_INTRON_VARIANT	HIS
747.1	Cardiac congenital anomalies	congenital anomalies	rs9367106	LOC100505711	6	41483390	G	C	C	1.13156	0.123726	0.887898	1.4421	0.317802	0.976932	1	335	49187	0.20225	3.4038e-11	B2_trans	INTERGENIC_VARIANT	HIS
1010.7	NA	NA	rs12660421	FOXP4-AS1	6	41488378	G	A	A	1.03012	0.0297056	0.971855	1.09187	0.317834	0.976932	1	3161	4963	0.35506	1.1424e-09	A2_Trans	DOWNSTREAM_GENE_VARIANT	HIS
180.3	Cervical intraepithelial neoplasia [CIN] [Cervical dysplasia]	neoplasms	rs495828	ABO	9	136154867	G	T	T	1.12091	0.11427	0.895995	1.4023	0.317841	0.976932	1	173	49295	-0.13432	6.5649e-10	A2_Trans	UPSTREAM_GENE_VARIANT	HIS
681.3	Cellulitis and abscess of arm/hand	dermatologic	rs75505823	LRP1	12	57540956	G	T	T	1.19552	0.178779	0.842133	1.69721	0.317843	0.976932	1	1034	48052	-0.20852	3.0745e-06	A2_Trans	CODING_TRANSCRIPT_INTRON_VARIANT	HIS
339	Other headache syndromes	neurological	rs9367106	LOC100505711	6	41483390	G	C	C	1.0237	0.0234532	0.977711	1.07186	0.317859	0.976932	1	6063	34387	0.20225	3.4038e-11	B2_trans	INTERGENIC_VARIANT	HIS
454	Varicose veins	circulatory system	rs581342	LMNA	1	156095466	T	C	C	1.05964	0.057997	0.945784	1.18721	0.317862	0.976932	1	1594	46457	0.090245	2.6355e-07	B2_trans	CODING_TRANSCRIPT_INTRON_VARIANT	HIS
041.11	Methicillin sensitive Staphylococcus aureus	infectious diseases	rs581342	LMNA	1	156095466	T	C	C	1.13447	0.126317	0.88567	1.45317	0.317888	0.976932	1	565	48819	0.090245	2.6355e-07	B2_trans	CODING_TRANSCRIPT_INTRON_VARIANT	HIS
555	Inflammatory bowel disease and other gastroenteritis and colitis	digestive	rs7960611	CLEC1A	12	10230416	G	A	A	0.930941	0.071645	0.808981	1.07129	0.317892	0.976932	1	464	48769	-0.1584	3.3086e-07	A2_Trans	CODING_TRANSCRIPT_INTRON_VARIANT	HIS
716	Other arthropathies	musculoskeletal	rs12259804	PLEKHS1	10	115573378	T	C	C	1.08574	0.0823602	0.92389	1.27594	0.317896	0.976932	1	4110	41581	-0.27547	4.8674e-08	A2_Trans	INTERGENIC_VARIANT	HIS
724.9	Other unspecified back disorders	musculoskeletal	rs8052423	SLC22A31	16	89269178	G	T	T	1.13422	0.126095	0.885857	1.4522	0.3179	0.976932	1	469	49015	0.13037	1.0019e-06	A2_Trans	UPSTREAM_GENE_VARIANT	HIS
1010	NA	NA	rs117169628	SLC22A31	16	89262657	G	A	A	0.951263	0.05003	0.862413	1.04927	0.317944	0.977014	1	3311	2821	0.081201	5.77e-07	B2_trans	SYNONYMOUS_VARIANT	HIS
590	Pyelonephritis	genitourinary	rs9268576	HLA-DRA	6	32395641	T	C	C	1.12841	0.120972	0.890216	1.43034	0.31796	0.977014	1	511	48887	0.095134	9.9752e-07	B2_trans	INTERGENIC_VARIANT	HIS
260	Protein-calorie malnutrition	endocrine/metabolic	rs1405655	NR1H2	19	50882619	T	C	C	0.947564	0.0539355	0.852508	1.05322	0.317978	0.977014	1	992	47957	0.075181	1.1208e-11	B2_trans,A2_Trans	CODING_TRANSCRIPT_INTRON_VARIANT	HIS
362.4	Retinal vascular changes and abnomalities	sense organs	rs35508621	LZTFL1	3	45880481	T	C	C	0.885855	0.12137	0.698316	1.12376	0.317983	0.977014	1	756	48055	0.38931	6.0917e-89	B2_trans	CODING_TRANSCRIPT_INTRON_VARIANT	HIS
585.34	Chronic Kidney Disease, Stage IV	genitourinary	rs12660421	FOXP4-AS1	6	41488378	G	A	A	0.94262	0.0591793	0.839389	1.05855	0.318023	0.977047	1	293	48371	0.35506	1.1424e-09	A2_Trans	DOWNSTREAM_GENE_VARIANT	HIS
401.1	Essential hypertension	circulatory system	rs10086829	COL14A1	8	121149129	G	A	A	1.02307	0.0228447	0.978276	1.06992	0.318027	0.977047	1	2734	18484	-0.097352	3.8599e-06	A2_Trans	FIVE_PRIME_UTR_INTRON_VARIANT	HIS
352.1	Trigeminal nerve disorders [CN5]	neurological	rs10774671	OAS1	12	113357193	G	A	A	0.905187	0.0997633	0.744423	1.10067	0.318037	0.977047	1	487	49026	0.12569	3.6032e-11	A2_Trans	SPLICE_ACCEPTOR_VARIANT	HIS
930	Allergic reaction to food	injuries & poisonings	rs1453205	LOC101928196	2	19901073	C	T	T	0.914919	0.0890577	0.768381	1.0894	0.318062	0.977047	1	387	49104	0.096992	3.6368e-06	A2_Trans	INTERGENIC_VARIANT	HIS
250.22	Type 2 diabetes with renal manifestations	endocrine/metabolic	rs581342	LMNA	1	156095466	T	C	C	1.04952	0.0484067	0.954521	1.15397	0.318081	0.977047	1	1313	45656	0.090245	2.6355e-07	B2_trans	CODING_TRANSCRIPT_INTRON_VARIANT	HIS
252	Disorders of parathyroid gland	endocrine/metabolic	rs7089827	TFAM	10	60157611	C	T	T	1.10037	0.0958009	0.911994	1.32765	0.318104	0.977047	1	310	48971	-0.14471	2.0338e-06	A2_Trans	THREE_PRIME_UTR_EXON_VARIANT	HIS
278	Overweight, obesity and other hyperalimentation	endocrine/metabolic	rs117169628	SLC22A31	16	89262657	G	A	A	1.02396	0.0237138	0.977455	1.07267	0.31811	0.977047	1	4567	21417	0.081201	5.77e-07	B2_trans	SYNONYMOUS_VARIANT	HIS
535.2	Atrophic gastritis	digestive	rs732990	CIB4	2	26842146	C	G	G	0.908934	0.0956412	0.753568	1.09633	0.318113	0.977047	1	1072	48440	0.056389	5.6358e-07	B2_trans	CODING_TRANSCRIPT_INTRON_VARIANT	HIS
442.11	Abdominal aortic aneurysm	circulatory system	rs72655853	SBSPON	8	73985608	A	G	G	1.15903	0.147829	0.867484	1.54856	0.31812	0.977047	1	418	48827	0.22523	8.3915e-07	A2_Trans	CODING_TRANSCRIPT_INTRON_VARIANT	HIS
289	Other diseases of blood and blood-forming organs	hematopoietic	rs10774671	OAS1	12	113357193	G	A	A	0.905736	0.0991912	0.74571	1.1001	0.318206	0.977196	1	665	48848	0.12569	3.6032e-11	A2_Trans	SPLICE_ACCEPTOR_VARIANT	HIS
272.9	Unspecified disorder of lipoid metabolism	endocrine/metabolic	rs35508621	LZTFL1	3	45880481	T	C	C	0.757825	0.277827	0.439625	1.30634	0.318225	0.977196	1	562	48993	0.38931	6.0917e-89	B2_trans	CODING_TRANSCRIPT_INTRON_VARIANT	HIS
532	Dysphagia	digestive	rs10129899	LINC00637	14	104330432	C	A	A	1.02577	0.025495	0.975776	1.07833	0.318225	0.977196	1	2234	43335	-0.057002	2.1916e-06	B2_trans	INTERGENIC_VARIANT	HIS
523.32	Chronic periodontitis	digestive	rs76073397	MIR548H2	16	11386452	T	C	C	1.05899	0.0574237	0.946264	1.18514	0.318225	0.977196	1	2109	44171	0.14454	9.6663e-07	A2_Trans,B2_trans	INTERGENIC_VARIANT	HIS
516.1	Hemoptysis	respiratory	rs76073397	MIR548H2	16	11386452	T	C	C	1.18117	0.166822	0.851748	1.63799	0.318242	0.977197	1	558	48868	0.14454	9.6663e-07	A2_Trans,B2_trans	INTERGENIC_VARIANT	HIS
1005	NA	NA	rs9896243	NSF	17	44826056	C	G	G	0.974818	0.0255569	0.927191	1.02489	0.318298	0.977197	1	7416	34928	-0.13155	3.2234e-08	A2_Trans	CODING_TRANSCRIPT_INTRON_VARIANT	HIS
523.31	Acute periodontitis	digestive	rs12567716	FOXD2	1	48197570	T	C	C	0.961944	0.0388802	0.891364	1.03811	0.318319	0.977197	1	2289	43541	-0.090753	1.4878e-06	B2_trans	INTERGENIC_VARIANT	HIS
751	Genitourinary congenital anomalies	congenital anomalies	rs2924480	ELF5	11	34529831	T	C	C	0.94075	0.0612074	0.8344	1.06065	0.318335	0.977197	1	1199	47868	-0.11648	2.817e-07	A2_Trans	CODING_TRANSCRIPT_INTRON_VARIANT	HIS
721.2	Spondylosis with myelopathy	musculoskeletal	rs7605877	FOXI3	2	88559025	T	C	C	1.09104	0.0873202	0.919421	1.2947	0.318349	0.977197	1	587	48613	-0.071053	3.3369e-06	B2_trans	INTERGENIC_VARIANT	HIS
300	Anxiety disorders	mental disorders	rs78313563	ESS2	22	19136365	G	A	A	1.0569	0.0554552	0.948044	1.17824	0.318356	0.977197	1	3527	19620	0.40873	6.5914e-07	A2_Trans	UPSTREAM_GENE_VARIANT	HIS
380.1	Otitis externa	sense organs	rs67959919	LZTFL1	3	45871908	G	A	A	1.08634	0.0829974	0.923251	1.27825	0.318362	0.977197	1	2271	45830	0.59355	1.6043e-80	A2_Trans	CODING_TRANSCRIPT_INTRON_VARIANT	HIS
530.2	Esophageal bleeding (varices/hemorrhage)	digestive	rs34488998	NKAIN3	8	63408372	G	A	A	0.842046	0.172303	0.600718	1.18032	0.318386	0.977197	1	440	48616	0.1355	3.4644e-06	B2_trans	CODING_TRANSCRIPT_INTRON_VARIANT	HIS
907	Injuries to the nervous system	injuries & poisonings	rs7960611	CLEC1A	12	10230416	G	A	A	1.06865	0.0665458	0.937977	1.21753	0.318393	0.977197	1	817	48350	-0.1584	3.3086e-07	A2_Trans	CODING_TRANSCRIPT_INTRON_VARIANT	HIS
946	Anaphylactic shock NOS	injuries & poisonings	rs8080583	KANSL1	17	44162597	C	A	A	0.887351	0.119784	0.701673	1.12216	0.318399	0.977197	1	324	49191	-0.12662	2.0785e-08	A2_Trans	CODING_TRANSCRIPT_INTRON_VARIANT	HIS
149	Cancer of larynx, pharynx, nasal cavities	neoplasms	rs10774671	OAS1	12	113357193	G	A	A	1.10977	0.104391	0.904432	1.36173	0.318408	0.977197	1	120	49396	0.12569	3.6032e-11	A2_Trans	SPLICE_ACCEPTOR_VARIANT	HIS
960	Poisoning by antibiotics	injuries & poisonings	rs77534576	DLX4	17	47940666	C	T	T	0.783552	0.244489	0.485242	1.26525	0.318442	0.977197	1	526	49024	0.20794	1.7585e-10	B2_trans	INTERGENIC_VARIANT	HIS
368.2	Diplopia and disorders of binocular vision	sense organs	rs2284028	NCF4	22	37265172	A	C	C	0.908461	0.0962293	0.752308	1.09703	0.31845	0.977197	1	959	48070	0.31271	4.1737e-06	A2_Trans	CODING_TRANSCRIPT_INTRON_VARIANT	HIS
278.1	Obesity	endocrine/metabolic	rs117169628	SLC22A31	16	89262657	G	A	A	1.0238	0.0235773	0.977566	1.07222	0.318457	0.977197	1	4121	24566	0.081201	5.77e-07	B2_trans	SYNONYMOUS_VARIANT	HIS
695.4	Lupus (localized and systemic)	dermatologic	rs10129899	LINC00637	14	104330432	C	A	A	1.11655	0.110509	0.89911	1.38658	0.318471	0.977197	1	77	49479	-0.057002	2.1916e-06	B2_trans	INTERGENIC_VARIANT	HIS
214.1	Lipoma of skin and subcutaneous tissue	neoplasms	rs72655853	SBSPON	8	73985608	A	G	G	0.883523	0.124138	0.69271	1.1269	0.318483	0.977197	1	985	47871	0.22523	8.3915e-07	A2_Trans	CODING_TRANSCRIPT_INTRON_VARIANT	HIS
575.9	Nonspecific abnormal findings on radiological and other examination of biliary tract	digestive	rs9896243	NSF	17	44826056	C	G	G	1.12201	0.115405	0.89488	1.4068	0.318488	0.977197	1	668	48821	-0.13155	3.2234e-08	A2_Trans	CODING_TRANSCRIPT_INTRON_VARIANT	HIS
573.9	Abnormal serum enzyme levels	digestive	rs9367106	LOC100505711	6	41483390	G	C	C	0.929065	0.0737593	0.804011	1.07357	0.318512	0.977197	1	1833	47171	0.20225	3.4038e-11	B2_trans	INTERGENIC_VARIANT	HIS
707.3	Chronic ulcer of unspecified site	dermatologic	rs9577395	ATP11A	13	113534984	C	G	G	1.09856	0.0942461	0.913276	1.32144	0.318567	0.977197	1	593	48785	0.064829	8.6068e-07	B2_trans,A2_Trans	CODING_TRANSCRIPT_INTRON_VARIANT	HIS
626	Disorders of menstruation and other abnormal bleeding from female genital tract	genitourinary	rs732990	CIB4	2	26842146	C	G	G	1.05177	0.0506094	0.952451	1.16145	0.318589	0.977197	1	641	47443	0.056389	5.6358e-07	B2_trans	CODING_TRANSCRIPT_INTRON_VARIANT	HIS
571.8	Liver abscess and sequelae of chronic liver disease	digestive	rs467843	TRAPPC13	5	64945715	A	G	G	0.944412	0.0573455	0.844012	1.05675	0.318599	0.977197	1	416	48628	-0.089724	1.7259e-06	A2_Trans	CODING_TRANSCRIPT_INTRON_VARIANT	HIS
689	Disorder of skin and subcutaneous tissue NOS	dermatologic	rs1250993	LOC101929525	10	81399565	C	G	G	0.962851	0.0379585	0.893817	1.03722	0.318606	0.977197	1	4521	43384	0.12403	5.3767e-08	A2_Trans	INTERGENIC_VARIANT	HIS
740.2	Osteoarthrosis, generalized	musculoskeletal	rs6869036	MGAT1	5	180223327	C	T	T	1.16129	0.149936	0.865598	1.558	0.318608	0.977197	1	1591	46815	0.25536	1.7578e-06	A2_Trans	FIVE_PRIME_UTR_INTRON_VARIANT	HIS
252	Disorders of parathyroid gland	endocrine/metabolic	rs7579014	BCL11A	2	60707894	G	A	A	0.931351	0.0713099	0.809868	1.07106	0.318611	0.977197	1	310	48971	-0.05629	1.2614e-06	B2_trans	CODING_TRANSCRIPT_INTRON_VARIANT	HIS
291	Other specified nonpsychotic and/or transient mental disorders	mental disorders	rs10086829	COL14A1	8	121149129	G	A	A	1.06162	0.0599599	0.943914	1.19401	0.318614	0.977197	1	1566	47117	-0.097352	3.8599e-06	A2_Trans	FIVE_PRIME_UTR_INTRON_VARIANT	HIS
596.1	Bladder neck obstruction	genitourinary	rs13050728	IFNAR2	21	34615210	T	C	C	1.07995	0.0771236	0.928443	1.25618	0.318636	0.977197	1	536	48842	-0.10657	4.0686e-21	B2_trans,A2_Trans	CODING_TRANSCRIPT_INTRON_VARIANT	HIS
202	Cancer of other lymphoid, histiocytic tissue	neoplasms	rs62200027	CASC20	20	6469515	G	A	A	1.07829	0.0755811	0.929821	1.25046	0.318646	0.977197	1	198	49160	-0.053006	3.3456e-06	B2_trans,A2_Trans	NON_CODING_TRANSCRIPT_INTRON_VARIANT	HIS
740.1	Osteoarthritis; localized	musculoskeletal	rs7089827	TFAM	10	60157611	C	T	T	1.0253	0.0250574	0.976165	1.07691	0.318647	0.977197	1	4561	34803	-0.14471	2.0338e-06	A2_Trans	THREE_PRIME_UTR_EXON_VARIANT	HIS
303.4	Somatoform disorder	mental disorders	rs12567716	FOXD2	1	48197570	T	C	C	0.928871	0.073991	0.803478	1.07383	0.318659	0.977197	1	764	47909	-0.090753	1.4878e-06	B2_trans	INTERGENIC_VARIANT	HIS
411.2	Myocardial infarction	circulatory system	rs13050728	IFNAR2	21	34615210	T	C	C	1.03059	0.030216	0.971329	1.09347	0.31866	0.977197	1	1316	45790	-0.10657	4.0686e-21	B2_trans,A2_Trans	CODING_TRANSCRIPT_INTRON_VARIANT	HIS
327.7	Sleep related movement disorders	neurological	rs3746539	PTPRT	20	40702071	G	A	A	0.962789	0.0380275	0.893639	1.03729	0.318661	0.977197	1	1803	46375	0.05405	1.7723e-06	B2_trans	THREE_PRIME_UTR_EXON_VARIANT	HIS
513	Respiratory abnormalities	respiratory	rs12809318	FBRSL1	12	133140840	T	C	C	1.05416	0.0528943	0.950345	1.16931	0.318715	0.97732	1	1726	47053	-0.062781	9.5289e-09	B2_trans	CODING_TRANSCRIPT_INTRON_VARIANT	HIS
604.1	Redundant prepuce and phimosis/BXO	genitourinary	rs12660421	FOXP4-AS1	6	41488378	G	A	A	0.938917	0.0632143	0.829506	1.06276	0.318741	0.977356	1	448	48370	0.35506	1.1424e-09	A2_Trans	DOWNSTREAM_GENE_VARIANT	HIS
198.2	Secondary malignancy of respiratory organs	neoplasms	rs8080583	KANSL1	17	44162597	C	A	A	0.876446	0.13228	0.676282	1.13585	0.318775	0.977417	1	92	49459	-0.12662	2.0785e-08	A2_Trans	CODING_TRANSCRIPT_INTRON_VARIANT	HIS
755	Congenital anomalies of limbs	congenital anomalies	rs10774671	OAS1	12	113357193	G	A	A	0.954781	0.0464178	0.871752	1.04572	0.31882	0.977512	1	1577	46998	0.12569	3.6032e-11	A2_Trans	SPLICE_ACCEPTOR_VARIANT	HIS
520	Disorders of tooth development	digestive	rs9896243	NSF	17	44826056	C	G	G	1.08442	0.0813105	0.924672	1.27178	0.318868	0.977519	1	1836	47374	-0.13155	3.2234e-08	A2_Trans	CODING_TRANSCRIPT_INTRON_VARIANT	HIS
345	Epilepsy, recurrent seizures, convulsions	neurological	rs9501257	HLA-DPB1	6	33055355	A	G	G	0.945758	0.0559504	0.84753	1.05537	0.318889	0.977519	1	1066	46917	0.17269	4.1339e-08	A2_Trans	THREE_PRIME_UTR_EXON_VARIANT	HIS
707	Chronic ulcer of skin	dermatologic	rs55654108	PDCL3P4	3	101425703	A	G	G	1.04034	0.0396757	0.962503	1.12447	0.318909	0.977519	1	1126	46766	-0.05662	1.0636e-06	B2_trans	INTERGENIC_VARIANT	HIS
788	Syncope and collapse	symptoms	rs35705950	MUC5B	11	1241221	G	T	T	0.947613	0.053992	0.852458	1.05339	0.318955	0.977519	1	2319	44683	-0.11177	1.2224e-08	B2_trans,A2_Trans	UPSTREAM_GENE_VARIANT	HIS
565	Anal and rectal conditions	digestive	rs12567716	FOXD2	1	48197570	T	C	C	1.05347	0.0522685	0.950892	1.16711	0.318966	0.977519	1	2444	45437	-0.090753	1.4878e-06	B2_trans	INTERGENIC_VARIANT	HIS
252	Disorders of parathyroid gland	endocrine/metabolic	rs6869036	MGAT1	5	180223327	C	T	T	0.742421	0.298863	0.413293	1.33365	0.318972	0.977519	1	310	48971	0.25536	1.7578e-06	A2_Trans	FIVE_PRIME_UTR_INTRON_VARIANT	HIS
696.42	Psoriatic arthropathy	dermatologic	rs78313563	ESS2	22	19136365	G	A	A	1.32402	0.281647	0.762351	2.29949	0.318992	0.977519	1	82	49371	0.40873	6.5914e-07	A2_Trans	UPSTREAM_GENE_VARIANT	HIS
727.4	Ganglion and cyst of synovium, tendon, and bursa	musculoskeletal	rs72655853	SBSPON	8	73985608	A	G	G	0.882998	0.124878	0.691295	1.12786	0.319038	0.977519	1	903	47942	0.22523	8.3915e-07	A2_Trans	CODING_TRANSCRIPT_INTRON_VARIANT	HIS
694.2	Other dyschromia	dermatologic	rs7960611	CLEC1A	12	10230416	G	A	A	1.05229	0.0511549	0.951904	1.16327	0.319057	0.977519	1	2109	46578	-0.1584	3.3086e-07	A2_Trans	CODING_TRANSCRIPT_INTRON_VARIANT	HIS
041.11	Methicillin sensitive Staphylococcus aureus	infectious diseases	rs61667602	CRHR1	17	43785349	T	C	C	0.900672	0.104993	0.733155	1.10646	0.319059	0.977519	1	565	48819	-0.093554	9.1279e-12	B2_trans	FIVE_PRIME_UTR_INTRON_VARIANT	HIS
288.11	Neutropenia	hematopoietic	rs721917	SFTPD	10	81706324	A	G	G	0.920562	0.0830731	0.782242	1.08334	0.319071	0.977519	1	291	49162	0.055247	2.0819e-07	B2_trans	SYNONYMOUS_VARIANT	HIS
195.1	Malignant neoplasm, other	neoplasms	rs7560588	BCL11A	2	60727416	G	A	A	1.13034	0.122974	0.888245	1.43842	0.319109	0.977519	1	452	49032	-0.12371	2.3396e-07	A2_Trans	CODING_TRANSCRIPT_INTRON_VARIANT	HIS
465	Acute upper respiratory infections of multiple or unspecified sites	respiratory	rs2924480	ELF5	11	34529831	T	C	C	0.980992	0.019262	0.944648	1.01874	0.31911	0.977519	1	8954	31538	-0.11648	2.817e-07	A2_Trans	CODING_TRANSCRIPT_INTRON_VARIANT	HIS
597	Other disorders of urethra and urinary tract	genitourinary	rs622568	SEC61G	7	54647894	A	C	C	0.910262	0.0943785	0.756539	1.09522	0.319138	0.977519	1	391	48943	0.11965	2.6006e-06	A2_Trans	INTERGENIC_VARIANT	HIS
626.1	Irregular menstrual cycle/bleeding	genitourinary	rs7089827	TFAM	10	60157611	C	T	T	1.07981	0.0770743	0.92841	1.25589	0.319152	0.977519	1	651	47896	-0.14471	2.0338e-06	A2_Trans	THREE_PRIME_UTR_EXON_VARIANT	HIS
348.8	Encephalopathy, not elsewhere classified	neurological	rs35508621	LZTFL1	3	45880481	T	C	C	0.849634	0.163586	0.616576	1.17078	0.319196	0.977519	1	628	48602	0.38931	6.0917e-89	B2_trans	CODING_TRANSCRIPT_INTRON_VARIANT	HIS
290.11	Alzheimer's disease	mental disorders	rs5023077	FBRSL1	12	133141973	T	C	C	0.915403	0.0887359	0.769273	1.08929	0.319198	0.977519	1	199	49226	-0.090901	1.5172e-06	A2_Trans	CODING_TRANSCRIPT_INTRON_VARIANT	HIS
327	Sleep disorders	neurological	rs3746539	PTPRT	20	40702071	G	A	A	0.984793	0.0153835	0.955544	1.01494	0.319198	0.977519	1	7081	28210	0.05405	1.7723e-06	B2_trans	THREE_PRIME_UTR_EXON_VARIANT	HIS
587	Kidney replaced by transpant	genitourinary	rs732990	CIB4	2	26842146	C	G	G	1.10476	0.100021	0.908094	1.34403	0.319201	0.977519	1	80	49454	0.056389	5.6358e-07	B2_trans	CODING_TRANSCRIPT_INTRON_VARIANT	HIS
381.2	Eustachian tube disorders	sense organs	rs12809318	FBRSL1	12	133140840	T	C	C	0.933588	0.0689894	0.815514	1.06876	0.319205	0.977519	1	1030	48190	-0.062781	9.5289e-09	B2_trans	CODING_TRANSCRIPT_INTRON_VARIANT	HIS
426.32	Left bundle branch block	circulatory system	rs10129899	LINC00637	14	104330432	C	A	A	1.10226	0.0977423	0.910089	1.335	0.319215	0.977519	1	411	49092	-0.057002	2.1916e-06	B2_trans	INTERGENIC_VARIANT	HIS
172.22	Squamous cell carcinoma	neoplasms	rs732990	CIB4	2	26842146	C	G	G	0.910307	0.0943447	0.756627	1.0952	0.31922	0.977519	1	176	49335	0.056389	5.6358e-07	B2_trans	CODING_TRANSCRIPT_INTRON_VARIANT	HIS
270	Disorders of protein plasma/amino-acid transport and metabolism	endocrine/metabolic	rs75505823	LRP1	12	57540956	G	T	T	1.19255	0.176794	0.843317	1.68642	0.319221	0.977519	1	992	48061	-0.20852	3.0745e-06	A2_Trans	CODING_TRANSCRIPT_INTRON_VARIANT	HIS
276.14	Hypopotassemia	endocrine/metabolic	rs60305836	CDH8	16	61709381	A	C	C	0.950689	0.0507691	0.860644	1.05015	0.319226	0.977519	1	2437	45303	0.086719	1.1846e-06	B2_trans	CODING_TRANSCRIPT_INTRON_VARIANT	HIS
363.3	Chorioretinal scars	sense organs	rs581342	LMNA	1	156095466	T	C	C	1.10003	0.0957157	0.911866	1.32702	0.319229	0.977519	1	838	48295	0.090245	2.6355e-07	B2_trans	CODING_TRANSCRIPT_INTRON_VARIANT	HIS
252.1	Hyperparathyroidism	endocrine/metabolic	rs35154152	THBS3	1	155172725	T	C	C	1.12408	0.117438	0.892967	1.41502	0.31925	0.977519	1	282	49046	-0.20528	2.3574e-11	A2_Trans	SYNONYMOUS_VARIANT	HIS
522.1	Pulpitis and necrosis of tooth pulp	digestive	rs75505823	LRP1	12	57540956	G	T	T	1.11848	0.112427	0.897288	1.39421	0.31926	0.977519	1	1908	45934	-0.20852	3.0745e-06	A2_Trans	CODING_TRANSCRIPT_INTRON_VARIANT	HIS
225	Benign neoplasm of brain and other parts of nervous system	neoplasms	rs12809318	FBRSL1	12	133140840	T	C	C	1.1115	0.106141	0.902737	1.36854	0.319283	0.977519	1	171	49348	-0.062781	9.5289e-09	B2_trans	CODING_TRANSCRIPT_INTRON_VARIANT	HIS
054	Herpes simplex	infectious diseases	rs35154152	THBS3	1	155172725	T	C	C	1.07093	0.0688044	0.935821	1.22553	0.319293	0.977519	1	1315	47173	-0.20528	2.3574e-11	A2_Trans	SYNONYMOUS_VARIANT	HIS
613.5	Mastodynia	genitourinary	rs9461128	TMEM14B	6	10753875	T	C	C	0.816768	0.203251	0.548393	1.21648	0.319341	0.977519	1	508	49025	0.13046	3.4269e-06	B2_trans	CODING_TRANSCRIPT_INTRON_VARIANT	HIS
411.4	Coronary atherosclerosis	circulatory system	rs9461128	TMEM14B	6	10753875	T	C	C	0.957908	0.0431855	0.880165	1.04252	0.319349	0.977519	1	2245	39947	0.13046	3.4269e-06	B2_trans	CODING_TRANSCRIPT_INTRON_VARIANT	HIS
455	Hemorrhoids	circulatory system	rs581342	LMNA	1	156095466	T	C	C	0.966726	0.0339839	0.904432	1.03331	0.319354	0.977519	1	6842	36782	0.090245	2.6355e-07	B2_trans	CODING_TRANSCRIPT_INTRON_VARIANT	HIS
700	Corns and callosities	dermatologic	rs55654108	PDCL3P4	3	101425703	A	G	G	1.03646	0.0359587	0.965924	1.11214	0.319354	0.977519	1	1940	45519	-0.05662	1.0636e-06	B2_trans	INTERGENIC_VARIANT	HIS
695.7	Prurigo and Lichen	dermatologic	rs12567716	FOXD2	1	48197570	T	C	C	0.925375	0.0778904	0.794359	1.078	0.319388	0.977519	1	1098	47707	-0.090753	1.4878e-06	B2_trans	INTERGENIC_VARIANT	HIS
701.2	Scar conditions and fibrosis of skin	dermatologic	rs1250993	LOC101929525	10	81399565	C	G	G	1.0812	0.0784125	0.927177	1.26082	0.319398	0.977519	1	1136	48209	0.12403	5.3767e-08	A2_Trans	INTERGENIC_VARIANT	HIS
817	Concussion	injuries & poisonings	rs9461128	TMEM14B	6	10753875	T	C	C	1.10793	0.102941	0.905504	1.35562	0.319402	0.977519	1	1336	47543	0.13046	3.4269e-06	B2_trans	CODING_TRANSCRIPT_INTRON_VARIANT	HIS
364.4	Corneal degenerations	sense organs	rs9268576	HLA-DRA	6	32395641	T	C	C	0.877141	0.131657	0.677646	1.13537	0.31941	0.977519	1	523	48864	0.095134	9.9752e-07	B2_trans	INTERGENIC_VARIANT	HIS
840.3	Joint/ligament sprain	injuries & poisonings	rs13179014	SPEF2	5	35693227	A	C	C	1.04328	0.0425555	0.959794	1.13403	0.319417	0.977519	1	2630	45399	-0.061249	6.1057e-07	B2_trans	CODING_TRANSCRIPT_INTRON_VARIANT	HIS
286.2	Encounter for long-term (current) use of anticoagulants	hematopoietic	rs76423999	SLC12A7	5	1098067	T	A	A	0.956181	0.0450037	0.875453	1.04435	0.319418	0.977519	1	706	47026	0.18412	3.8813e-07	A2_Trans	CODING_TRANSCRIPT_INTRON_VARIANT	HIS
720	Spinal stenosis	musculoskeletal	rs4830964	.	23	15515319	C	G	G	0.981149	0.0191148	0.945071	1.0186	0.319433	0.977519	1	2187	43691	0.046578	2.9701e-06	B2_trans	SEQUENCE_VARIANT	HIS
747	Cardiac and circulatory congenital anomalies	congenital anomalies	rs76423999	SLC12A7	5	1098067	T	A	A	1.10347	0.098896	0.909034	1.33949	0.319449	0.977519	1	566	48827	0.18412	3.8813e-07	A2_Trans	CODING_TRANSCRIPT_INTRON_VARIANT	HIS
362.22	Macular degeneration, wet	sense organs	rs9367106	LOC100505711	6	41483390	G	C	C	1.12139	0.115082	0.894955	1.40513	0.319452	0.977519	1	178	49299	0.20225	3.4038e-11	B2_trans	INTERGENIC_VARIANT	HIS
225	Benign neoplasm of brain and other parts of nervous system	neoplasms	rs2277732	DPP9	19	4723670	C	A	A	1.11753	0.111614	0.897952	1.3908	0.319453	0.977519	1	171	49348	0.11697	6.1912e-22	B2_trans,A2_Trans	FIVE_PRIME_UTR_INTRON_VARIANT	HIS
451	Phlebitis and thrombophlebitis	circulatory system	rs1250993	LOC101929525	10	81399565	C	G	G	0.907041	0.0980015	0.748528	1.09912	0.319458	0.977519	1	546	48950	0.12403	5.3767e-08	A2_Trans	INTERGENIC_VARIANT	HIS
716.9	Arthropathy NOS	musculoskeletal	rs7560588	BCL11A	2	60727416	G	A	A	1.04005	0.0394405	0.962678	1.12363	0.319463	0.977519	1	3441	43289	-0.12371	2.3396e-07	A2_Trans	CODING_TRANSCRIPT_INTRON_VARIANT	HIS
540.1	Appendicitis	digestive	rs75505823	LRP1	12	57540956	G	T	T	1.22165	0.201097	0.823707	1.81185	0.319469	0.977519	1	150	49053	-0.20852	3.0745e-06	A2_Trans	CODING_TRANSCRIPT_INTRON_VARIANT	HIS
535.9	Gastritis and duodenitis, NOS	digestive	rs67959919	LZTFL1	3	45871908	G	A	A	1.10708	0.102189	0.906144	1.35258	0.319492	0.977546	1	2552	46125	0.59355	1.6043e-80	A2_Trans	CODING_TRANSCRIPT_INTRON_VARIANT	HIS
590	Pyelonephritis	genitourinary	rs7671107	LOC101929161	4	25449225	G	A	A	1.09234	0.0887337	0.917972	1.29984	0.319536	0.977606	1	511	48887	-0.064456	1.0803e-06	B2_trans	INTERGENIC_VARIANT	HIS
290.2	Delirium due to conditions classified elsewhere	mental disorders	rs147812915	KAT7	17	47858295	C	T	T	0.86387	0.147013	0.647605	1.15236	0.319555	0.977606	1	666	48660	0.23438	1.0943e-07	A2_Trans	INTERGENIC_VARIANT	HIS
447	Other disorders of arteries and arterioles	circulatory system	rs72711165	TMEM65	8	125336564	T	C	C	1.40175	0.339298	0.720873	2.72572	0.319566	0.977606	1	617	48829	0.18279	6.0907e-07	B2_trans	CODING_TRANSCRIPT_INTRON_VARIANT	HIS
800	Fracture of lower limb	injuries & poisonings	rs9896243	NSF	17	44826056	C	G	G	1.06073	0.0592319	0.944465	1.1913	0.319568	0.977606	1	665	48000	-0.13155	3.2234e-08	A2_Trans	CODING_TRANSCRIPT_INTRON_VARIANT	HIS
316	Substance addiction and disorders	mental disorders	rs1453205	LOC101928196	2	19901073	C	T	T	0.981583	0.0186775	0.946299	1.01818	0.319612	0.977622	1	2371	39724	0.096992	3.6368e-06	A2_Trans	INTERGENIC_VARIANT	HIS
215	Other benign neoplasm of connective and other soft tissue	neoplasms	rs495828	ABO	9	136154867	G	T	T	0.878496	0.130167	0.680678	1.1338	0.319633	0.977622	1	582	48941	-0.13432	6.5649e-10	A2_Trans	UPSTREAM_GENE_VARIANT	HIS
303.4	Somatoform disorder	mental disorders	rs9896243	NSF	17	44826056	C	G	G	0.94161	0.060456	0.836394	1.06006	0.319656	0.977622	1	764	47909	-0.13155	3.2234e-08	A2_Trans	CODING_TRANSCRIPT_INTRON_VARIANT	HIS
296	Mood disorders	mental disorders	rs62200027	CASC20	20	6469515	G	A	A	0.985641	0.0145343	0.957959	1.01412	0.319676	0.977622	1	3444	21006	-0.053006	3.3456e-06	B2_trans,A2_Trans	NON_CODING_TRANSCRIPT_INTRON_VARIANT	HIS
426.92	Cardiac defibrillator in situ	circulatory system	rs2924480	ELF5	11	34529831	T	C	C	0.935788	0.0666996	0.821113	1.06648	0.319735	0.977622	1	150	49022	-0.11648	2.817e-07	A2_Trans	CODING_TRANSCRIPT_INTRON_VARIANT	HIS
578.8	Hemorrhage of rectum and anus	digestive	rs2924480	ELF5	11	34529831	T	C	C	0.963213	0.03767	0.894659	1.03702	0.319754	0.977622	1	2625	45245	-0.11648	2.817e-07	A2_Trans	CODING_TRANSCRIPT_INTRON_VARIANT	HIS
214.1	Lipoma of skin and subcutaneous tissue	neoplasms	rs75505823	LRP1	12	57540956	G	T	T	1.16941	0.157298	0.859162	1.5917	0.31977	0.977622	1	985	47871	-0.20852	3.0745e-06	A2_Trans	CODING_TRANSCRIPT_INTRON_VARIANT	HIS
312	Conduct disorders	mental disorders	rs55654108	PDCL3P4	3	101425703	A	G	G	1.06269	0.061116	0.942726	1.19793	0.319771	0.977622	1	624	48400	-0.05662	1.0636e-06	B2_trans	INTERGENIC_VARIANT	HIS
604.1	Redundant prepuce and phimosis/BXO	genitourinary	rs35154152	THBS3	1	155172725	T	C	C	0.915568	0.0886657	0.769517	1.08934	0.319798	0.977622	1	448	48370	-0.20528	2.3574e-11	A2_Trans	SYNONYMOUS_VARIANT	HIS
081	Infection/inflammation of internal prosthetic device; implant; and graft	infectious diseases	rs7560588	BCL11A	2	60727416	G	A	A	1.13162	0.124286	0.886966	1.44375	0.319805	0.977622	1	298	49194	-0.12371	2.3396e-07	A2_Trans	CODING_TRANSCRIPT_INTRON_VARIANT	HIS
792	Abnormal Papanicolaou smear of cervix and cervical HPV	genitourinary	rs915823	TMPRSS2	21	42851454	A	C	C	1.08818	0.0849437	0.921287	1.2853	0.319831	0.977622	1	412	48568	-0.066039	1.6687e-06	B2_trans	CODING_TRANSCRIPT_INTRON_VARIANT	HIS
292.2	Mild cognitive impairment	mental disorders	rs3746539	PTPRT	20	40702071	G	A	A	0.963782	0.0370835	0.896217	1.03644	0.319843	0.977622	1	1346	46747	0.05405	1.7723e-06	B2_trans	THREE_PRIME_UTR_EXON_VARIANT	HIS
362.31	Separation of retinal layers	sense organs	rs61667602	CRHR1	17	43785349	T	C	C	1.12519	0.118578	0.891849	1.41958	0.319879	0.977622	1	202	49306	-0.093554	9.1279e-12	B2_trans	FIVE_PRIME_UTR_INTRON_VARIANT	HIS
427.11	Paroxysmal supraventricular tachycardia	circulatory system	rs1453205	LOC101928196	2	19901073	C	T	T	0.924691	0.0787152	0.79249	1.07894	0.319896	0.977622	1	412	49001	0.096992	3.6368e-06	A2_Trans	INTERGENIC_VARIANT	HIS
707.3	Chronic ulcer of unspecified site	dermatologic	rs8080583	KANSL1	17	44162597	C	A	A	1.09504	0.0912778	0.91566	1.30956	0.319897	0.977622	1	593	48785	-0.12662	2.0785e-08	A2_Trans	CODING_TRANSCRIPT_INTRON_VARIANT	HIS
602	Other disorders of prostate	genitourinary	rs5023077	FBRSL1	12	133141973	T	C	C	1.06596	0.064223	0.939888	1.20895	0.319899	0.977622	1	904	48193	-0.090901	1.5172e-06	A2_Trans	CODING_TRANSCRIPT_INTRON_VARIANT	HIS
1004	NA	NA	rs67579710	THBS3	1	155173527	G	A	A	0.904293	0.101142	0.741681	1.10256	0.319901	0.977622	1	1024	48005	-0.10348	1.0252e-09	B2_trans	CODING_TRANSCRIPT_INTRON_VARIANT	HIS
272.12	Hyperglyceridemia	endocrine/metabolic	rs7579014	BCL11A	2	60707894	G	A	A	0.968255	0.0324334	0.90862	1.0318	0.319903	0.977622	1	1736	45609	-0.05629	1.2614e-06	B2_trans	CODING_TRANSCRIPT_INTRON_VARIANT	HIS
284	Aplastic anemia	hematopoietic	rs732990	CIB4	2	26842146	C	G	G	1.07356	0.071359	0.933435	1.23471	0.319907	0.977622	1	374	48942	0.056389	5.6358e-07	B2_trans	CODING_TRANSCRIPT_INTRON_VARIANT	HIS
743.1	Osteoporosis	musculoskeletal	rs9367106	LOC100505711	6	41483390	G	C	C	1.06135	0.0598652	0.943849	1.19349	0.319912	0.977622	1	632	48003	0.20225	3.4038e-11	B2_trans	INTERGENIC_VARIANT	HIS
536	Disorders of function of stomach	digestive	rs10086829	COL14A1	8	121149129	G	A	A	0.953913	0.0474374	0.869221	1.04686	0.319915	0.977622	1	2233	45856	-0.097352	3.8599e-06	A2_Trans	FIVE_PRIME_UTR_INTRON_VARIANT	HIS
355.1	Chronic pain syndrome	neurological	rs10774671	OAS1	12	113357193	G	A	A	0.96835	0.0323355	0.908884	1.03171	0.319918	0.977622	1	1692	45525	0.12569	3.6032e-11	A2_Trans	SPLICE_ACCEPTOR_VARIANT	HIS
172.21	Basal cell carcinoma	neoplasms	rs732990	CIB4	2	26842146	C	G	G	1.07115	0.0691075	0.935464	1.22652	0.319925	0.977622	1	273	49016	0.056389	5.6358e-07	B2_trans	CODING_TRANSCRIPT_INTRON_VARIANT	HIS
450	Noninfectious disorders of lymphatic channels	circulatory system	rs1405655	NR1H2	19	50882619	T	C	C	0.906429	0.0987757	0.746888	1.10005	0.319929	0.977622	1	310	49212	0.075181	1.1208e-11	B2_trans,A2_Trans	CODING_TRANSCRIPT_INTRON_VARIANT	HIS
070.2	Viral hepatitis B	infectious diseases	rs2284028	NCF4	22	37265172	A	C	C	1.13962	0.131411	0.880854	1.47441	0.319943	0.977622	1	353	49073	0.31271	4.1737e-06	A2_Trans	CODING_TRANSCRIPT_INTRON_VARIANT	HIS
573.5	Jaundice (not of newborn)	digestive	rs10774679	OAS3	12	113374748	C	T	T	0.901164	0.104643	0.73406	1.10631	0.319975	0.977622	1	398	49131	0.075824	4.6954e-12	B2_trans	UPSTREAM_GENE_VARIANT	HIS
540.1	Appendicitis	digestive	rs12259804	PLEKHS1	10	115573378	T	C	C	0.786297	0.241748	0.489565	1.26288	0.319976	0.977622	1	150	49053	-0.27547	4.8674e-08	A2_Trans	INTERGENIC_VARIANT	HIS
275	Disorders of mineral metabolism	endocrine/metabolic	rs495828	ABO	9	136154867	G	T	T	0.956039	0.0452061	0.874976	1.04461	0.319984	0.977622	1	1939	45870	-0.13432	6.5649e-10	A2_Trans	UPSTREAM_GENE_VARIANT	HIS
1010.5	NA	NA	rs4830964	.	23	15515319	C	G	G	1.0119	0.0118934	0.988583	1.03576	0.320001	0.977622	1	10132	16501	0.046578	2.9701e-06	B2_trans	SEQUENCE_VARIANT	HIS
1000	NA	NA	rs60869999	MYO1C	17	1390948	A	T	T	1.08694	0.0838331	0.922247	1.28105	0.320007	0.977622	1	731	48536	0.059541	2.9039e-06	B2_trans	CODING_TRANSCRIPT_INTRON_VARIANT	HIS
318	Tobacco use disorder	mental disorders	rs55654108	PDCL3P4	3	101425703	A	G	G	1.01809	0.0180254	0.982747	1.0547	0.320009	0.977622	1	4639	33048	-0.05662	1.0636e-06	B2_trans	INTERGENIC_VARIANT	HIS
564.1	Irritable Bowel Syndrome	digestive	rs76423999	SLC12A7	5	1098067	T	A	A	1.053	0.0519315	0.951093	1.16582	0.320034	0.977628	1	971	47316	0.18412	3.8813e-07	A2_Trans	CODING_TRANSCRIPT_INTRON_VARIANT	HIS
369	Infection of the eye	sense organs	rs721917	SFTPD	10	81706324	A	G	G	1.03471	0.0343137	0.96741	1.10669	0.320041	0.977628	1	3373	44566	0.055247	2.0819e-07	B2_trans	SYNONYMOUS_VARIANT	HIS
527.7	Disturbance of salivary secretion	digestive	rs35705950	MUC5B	11	1241221	G	T	T	0.904878	0.100526	0.743057	1.10194	0.320071	0.977628	1	1137	47845	-0.11177	1.2224e-08	B2_trans,A2_Trans	UPSTREAM_GENE_VARIANT	HIS
947	Urticaria	dermatologic	rs1250993	LOC101929525	10	81399565	C	G	G	1.05196	0.0509453	0.951995	1.16242	0.320072	0.977628	1	1462	47303	0.12403	5.3767e-08	A2_Trans	INTERGENIC_VARIANT	HIS
286.7	Other and unspecified coagulation defects	hematopoietic	rs2284028	NCF4	22	37265172	A	C	C	1.14048	0.132216	0.880127	1.47785	0.320124	0.977628	1	461	48973	0.31271	4.1737e-06	A2_Trans	CODING_TRANSCRIPT_INTRON_VARIANT	HIS
530.1	Esophagitis, GERD and related diseases	digestive	rs77534576	DLX4	17	47940666	C	T	T	0.968316	0.0323849	0.908764	1.03177	0.320134	0.977628	1	4589	28492	0.20794	1.7585e-10	B2_trans	INTERGENIC_VARIANT	HIS
1004	NA	NA	rs467843	TRAPPC13	5	64945715	A	G	G	1.05845	0.0571435	0.946306	1.18389	0.320144	0.977628	1	1024	48005	-0.089724	1.7259e-06	A2_Trans	CODING_TRANSCRIPT_INTRON_VARIANT	HIS
362.22	Macular degeneration, wet	sense organs	rs76423999	SLC12A7	5	1098067	T	A	A	1.1187	0.11283	0.896755	1.39558	0.320149	0.977628	1	178	49299	0.18412	3.8813e-07	A2_Trans	CODING_TRANSCRIPT_INTRON_VARIANT	HIS
315	Develomental delays and disorders	mental disorders	rs7579014	BCL11A	2	60707894	G	A	A	0.910262	0.0945765	0.756246	1.09565	0.320153	0.977628	1	591	48901	-0.05629	1.2614e-06	B2_trans	CODING_TRANSCRIPT_INTRON_VARIANT	HIS
1010.2	NA	NA	rs61667602	CRHR1	17	43785349	T	C	C	1.02963	0.0293754	0.972026	1.09065	0.320178	0.977628	1	7373	36970	-0.093554	9.1279e-12	B2_trans	FIVE_PRIME_UTR_INTRON_VARIANT	HIS
442.11	Abdominal aortic aneurysm	circulatory system	rs35154152	THBS3	1	155172725	T	C	C	0.888844	0.118534	0.704578	1.1213	0.32018	0.977628	1	418	48827	-0.20528	2.3574e-11	A2_Trans	SYNONYMOUS_VARIANT	HIS
476	Allergic rhinitis	respiratory	rs915823	TMPRSS2	21	42851454	A	C	C	1.02442	0.0242741	0.976827	1.07434	0.32018	0.977628	1	5471	33555	-0.066039	1.6687e-06	B2_trans	CODING_TRANSCRIPT_INTRON_VARIANT	HIS
701.1	Keratoderma, acquired	dermatologic	rs55654108	PDCL3P4	3	101425703	A	G	G	1.06422	0.0626157	0.94131	1.20318	0.320206	0.977631	1	1510	47543	-0.05662	1.0636e-06	B2_trans	INTERGENIC_VARIANT	HIS
362.22	Macular degeneration, wet	sense organs	rs11085727	TYK2	19	10466123	C	T	T	0.905106	0.100303	0.743569	1.10173	0.320209	0.977631	1	178	49299	0.17253	2.3333e-18	A2_Trans,B2_trans	CODING_TRANSCRIPT_INTRON_VARIANT	HIS
577.2	Chronic pancreatitis	digestive	rs76073397	MIR548H2	16	11386452	T	C	C	1.20385	0.186662	0.834997	1.73563	0.320272	0.977677	1	212	49274	0.14454	9.6663e-07	A2_Trans,B2_trans	INTERGENIC_VARIANT	HIS
327.1	Hypersomnia	neurological	rs60305836	CDH8	16	61709381	A	C	C	1.11707	0.111398	0.897966	1.38964	0.320296	0.977677	1	1349	48060	0.086719	1.1846e-06	B2_trans	CODING_TRANSCRIPT_INTRON_VARIANT	HIS
508	Pulmonary collapse; interstitial and compensatory emphysema	respiratory	rs1405655	NR1H2	19	50882619	T	C	C	0.932618	0.070192	0.812748	1.07017	0.320298	0.977677	1	1268	48022	0.075181	1.1208e-11	B2_trans,A2_Trans	CODING_TRANSCRIPT_INTRON_VARIANT	HIS
510	Other diseases of lung	respiratory	rs55654108	PDCL3P4	3	101425703	A	G	G	1.05228	0.0512766	0.951668	1.16353	0.320299	0.977677	1	1594	47100	-0.05662	1.0636e-06	B2_trans	INTERGENIC_VARIANT	HIS
198.1	Secondary malignancy of lymph nodes	neoplasms	rs60305836	CDH8	16	61709381	A	C	C	0.887361	0.12025	0.70104	1.1232	0.320327	0.977677	1	200	49196	0.086719	1.1846e-06	B2_trans	CODING_TRANSCRIPT_INTRON_VARIANT	HIS
428	Congestive heart failure; nonhypertensive	circulatory system	rs9497053	UTRN	6	145026256	G	A	A	0.973062	0.0274784	0.922042	1.0269	0.320329	0.977677	1	1482	44845	-0.064841	1.0064e-06	B2_trans	CODING_TRANSCRIPT_INTRON_VARIANT	HIS
281.9	Deficiency anemias	hematopoietic	rs34488998	NKAIN3	8	63408372	G	A	A	1.29019	0.256387	0.780581	2.13251	0.32033	0.977677	1	450	49111	0.1355	3.4644e-06	B2_trans	CODING_TRANSCRIPT_INTRON_VARIANT	HIS
705.3	Hidradenitis	dermatologic	rs622568	SEC61G	7	54647894	A	C	C	1.13241	0.125132	0.886115	1.44716	0.320361	0.977677	1	199	49357	0.11965	2.6006e-06	A2_Trans	INTERGENIC_VARIANT	HIS
585.34	Chronic Kidney Disease, Stage IV	genitourinary	rs7605877	FOXI3	2	88559025	T	C	C	1.06605	0.0643725	0.93969	1.20941	0.320403	0.977677	1	293	48371	-0.071053	3.3369e-06	B2_trans	INTERGENIC_VARIANT	HIS
599.4	Urinary incontinence	genitourinary	rs76423999	SLC12A7	5	1098067	T	A	A	1.0426	0.0419817	0.960243	1.13201	0.32041	0.977677	1	1896	45524	0.18412	3.8813e-07	A2_Trans	CODING_TRANSCRIPT_INTRON_VARIANT	HIS
386.9	Dizziness and giddiness (Light-headedness and vertigo)	sense organs	rs72711165	TMEM65	8	125336564	T	C	C	1.10204	0.0977947	0.90982	1.33488	0.320432	0.977677	1	5542	38373	0.18279	6.0907e-07	B2_trans	CODING_TRANSCRIPT_INTRON_VARIANT	HIS
522.5	Periapical abscess	digestive	rs67959919	LZTFL1	3	45871908	G	A	A	1.12517	0.1187	0.891622	1.41989	0.320442	0.977677	1	1758	47233	0.59355	1.6043e-80	A2_Trans	CODING_TRANSCRIPT_INTRON_VARIANT	HIS
389.2	Conductive hearing loss	sense organs	rs581342	LMNA	1	156095466	T	C	C	1.10017	0.0960839	0.911324	1.32815	0.320444	0.977677	1	820	48328	0.090245	2.6355e-07	B2_trans	CODING_TRANSCRIPT_INTRON_VARIANT	HIS
478	Throat pain	respiratory	rs147812915	KAT7	17	47858295	C	T	T	0.812184	0.209383	0.538799	1.22428	0.320453	0.977677	1	1359	48171	0.23438	1.0943e-07	A2_Trans	INTERGENIC_VARIANT	HIS
371.3	Inflammation of eyelids	sense organs	rs72655853	SBSPON	8	73985608	A	G	G	0.936079	0.0664861	0.821712	1.06636	0.320454	0.977677	1	3643	42825	0.22523	8.3915e-07	A2_Trans	CODING_TRANSCRIPT_INTRON_VARIANT	HIS
724.8	Other symptoms referable to back	musculoskeletal	rs34488998	NKAIN3	8	63408372	G	A	A	1.18048	0.167009	0.850943	1.63764	0.320469	0.977677	1	1638	47612	0.1355	3.4644e-06	B2_trans	CODING_TRANSCRIPT_INTRON_VARIANT	HIS
250.3	Insulin pump user	endocrine/metabolic	rs1405655	NR1H2	19	50882619	T	C	C	1.03967	0.0391611	0.962856	1.12261	0.320514	0.977677	1	1218	47012	0.075181	1.1208e-11	B2_trans,A2_Trans	CODING_TRANSCRIPT_INTRON_VARIANT	HIS
287.32	Secondary thrombocytopenia	hematopoietic	rs7560588	BCL11A	2	60727416	G	A	A	1.15044	0.141079	0.872521	1.51687	0.320537	0.977677	1	390	49157	-0.12371	2.3396e-07	A2_Trans	CODING_TRANSCRIPT_INTRON_VARIANT	HIS
585	Renal failure	genitourinary	rs5023077	FBRSL1	12	133141973	T	C	C	0.978288	0.0220976	0.936823	1.02159	0.320539	0.977677	1	2296	40484	-0.090901	1.5172e-06	A2_Trans	CODING_TRANSCRIPT_INTRON_VARIANT	HIS
198.2	Secondary malignancy of respiratory organs	neoplasms	rs915823	TMPRSS2	21	42851454	A	C	C	1.15293	0.143264	0.870677	1.52669	0.32055	0.977677	1	92	49459	-0.066039	1.6687e-06	B2_trans	CODING_TRANSCRIPT_INTRON_VARIANT	HIS
710.19	Unspecified osteomyelitis	musculoskeletal	rs7671107	LOC101929161	4	25449225	G	A	A	1.06666	0.0649687	0.939129	1.21151	0.320557	0.977677	1	306	48777	-0.064456	1.0803e-06	B2_trans	INTERGENIC_VARIANT	HIS
1010.7	NA	NA	rs915823	TMPRSS2	21	42851454	A	C	C	1.03355	0.0332184	0.968399	1.10308	0.320572	0.977677	1	3161	4963	-0.066039	1.6687e-06	B2_trans	CODING_TRANSCRIPT_INTRON_VARIANT	HIS
569	Other disorders of intestine	digestive	rs9268576	HLA-DRA	6	32395641	T	C	C	1.11382	0.108531	0.900398	1.37784	0.320588	0.977677	1	1267	48036	0.095134	9.9752e-07	B2_trans	INTERGENIC_VARIANT	HIS
1100	NA	NA	rs2277732	DPP9	19	4723670	C	A	A	0.944511	0.0574813	0.843876	1.05715	0.32063	0.977677	1	1791	46953	0.11697	6.1912e-22	B2_trans,A2_Trans	FIVE_PRIME_UTR_INTRON_VARIANT	HIS
578	Gastrointestinal hemorrhage	digestive	rs72655853	SBSPON	8	73985608	A	G	G	0.950379	0.0512451	0.859562	1.05079	0.320634	0.977677	1	3917	40166	0.22523	8.3915e-07	A2_Trans	CODING_TRANSCRIPT_INTRON_VARIANT	HIS
579.2	Splenomegaly	digestive	rs10086829	COL14A1	8	121149129	G	A	A	0.886708	0.12107	0.6994	1.12418	0.320641	0.977677	1	407	49117	-0.097352	3.8599e-06	A2_Trans	FIVE_PRIME_UTR_INTRON_VARIANT	HIS
202	Cancer of other lymphoid, histiocytic tissue	neoplasms	rs3746539	PTPRT	20	40702071	G	A	A	1.07616	0.0739099	0.931034	1.24391	0.320656	0.977677	1	198	49160	0.05405	1.7723e-06	B2_trans	THREE_PRIME_UTR_EXON_VARIANT	HIS
301	Personality disorders	mental disorders	rs61667602	CRHR1	17	43785349	T	C	C	0.956285	0.0450111	0.875535	1.04448	0.320669	0.977677	1	1241	46547	-0.093554	9.1279e-12	B2_trans	FIVE_PRIME_UTR_INTRON_VARIANT	HIS
257	Testicular dysfunction	endocrine/metabolic	rs467843	TRAPPC13	5	64945715	A	G	G	0.966932	0.0338616	0.904842	1.03328	0.320674	0.977677	1	1059	46579	-0.089724	1.7259e-06	A2_Trans	CODING_TRANSCRIPT_INTRON_VARIANT	HIS
530.11	GERD	digestive	rs147812915	KAT7	17	47858295	C	T	T	0.971374	0.029247	0.917258	1.02868	0.320693	0.977677	1	4577	29294	0.23438	1.0943e-07	A2_Trans	INTERGENIC_VARIANT	HIS
070.4	Chronic hepatitis	infectious diseases	rs7579014	BCL11A	2	60707894	G	A	A	0.918909	0.0851621	0.777647	1.08583	0.3207	0.977677	1	385	49036	-0.05629	1.2614e-06	B2_trans	CODING_TRANSCRIPT_INTRON_VARIANT	HIS
495.2	Asthma with exacerbation	respiratory	rs34488998	NKAIN3	8	63408372	G	A	A	1.15062	0.141291	0.872295	1.51774	0.320727	0.977677	1	737	48320	0.1355	3.4644e-06	B2_trans	CODING_TRANSCRIPT_INTRON_VARIANT	HIS
801.1	Fracture of foot	injuries & poisonings	rs9501257	HLA-DPB1	6	33055355	A	G	G	0.905885	0.0995489	0.74531	1.10106	0.320753	0.977677	1	304	48841	0.17269	4.1339e-08	A2_Trans	THREE_PRIME_UTR_EXON_VARIANT	HIS
364.4	Corneal degenerations	sense organs	rs1405655	NR1H2	19	50882619	T	C	C	1.08004	0.0775493	0.927746	1.25733	0.320774	0.977677	1	523	48864	0.075181	1.1208e-11	B2_trans,A2_Trans	CODING_TRANSCRIPT_INTRON_VARIANT	HIS
871.1	Open wound of hand except finger(s)	injuries & poisonings	rs9501257	HLA-DPB1	6	33055355	A	G	G	1.15545	0.14553	0.868714	1.53683	0.320777	0.977677	1	779	48752	0.17269	4.1339e-08	A2_Trans	THREE_PRIME_UTR_EXON_VARIANT	HIS
792	Abnormal Papanicolaou smear of cervix and cervical HPV	genitourinary	rs622568	SEC61G	7	54647894	A	C	C	0.92795	0.075318	0.800597	1.07556	0.320799	0.977677	1	412	48568	0.11965	2.6006e-06	A2_Trans	INTERGENIC_VARIANT	HIS
857	Mechanical complication of unspecified genitourinary device, implant, and graft	injuries & poisonings	rs77534576	DLX4	17	47940666	C	T	T	1.22421	0.203775	0.821114	1.8252	0.32083	0.977677	1	378	49170	0.20794	1.7585e-10	B2_trans	INTERGENIC_VARIANT	HIS
452	Other venous embolism and thrombosis	circulatory system	rs10086829	COL14A1	8	121149129	G	A	A	0.952989	0.0485067	0.86656	1.04804	0.320859	0.977677	1	967	47230	-0.097352	3.8599e-06	A2_Trans	FIVE_PRIME_UTR_INTRON_VARIANT	HIS
291.8	Alteration of consciousness	mental disorders	rs35154152	THBS3	1	155172725	T	C	C	0.846166	0.168272	0.608446	1.17676	0.320867	0.977677	1	980	48529	-0.20528	2.3574e-11	A2_Trans	SYNONYMOUS_VARIANT	HIS
285	Other anemias	hematopoietic	rs2924480	ELF5	11	34529831	T	C	C	0.978661	0.0217299	0.937855	1.02124	0.320896	0.977677	1	3662	38956	-0.11648	2.817e-07	A2_Trans	CODING_TRANSCRIPT_INTRON_VARIANT	HIS
791	Gangrene	symptoms	rs75505823	LRP1	12	57540956	G	T	T	0.707313	0.348869	0.356988	1.40142	0.320912	0.977677	1	161	49304	-0.20852	3.0745e-06	A2_Trans	CODING_TRANSCRIPT_INTRON_VARIANT	HIS
345.3	Convulsions	neurological	rs581342	LMNA	1	156095466	T	C	C	0.93137	0.0716348	0.809369	1.07176	0.320946	0.977677	1	890	47636	0.090245	2.6355e-07	B2_trans	CODING_TRANSCRIPT_INTRON_VARIANT	HIS
859	Complication due to other implant and internal device	injuries & poisonings	rs9497053	UTRN	6	145026256	G	A	A	0.900958	0.105084	0.733258	1.10701	0.320949	0.977677	1	421	49135	-0.064841	1.0064e-06	B2_trans	CODING_TRANSCRIPT_INTRON_VARIANT	HIS
198.2	Secondary malignancy of respiratory organs	neoplasms	rs111783124	LOC101928126	21	35362848	G	A	A	1.14683	0.138041	0.874982	1.50315	0.320962	0.977677	1	92	49459	0.13532	2.1558e-07	A2_Trans	INTERGENIC_VARIANT	HIS
593.1	Gross hematuria	genitourinary	rs67959919	LZTFL1	3	45871908	G	A	A	0.899663	0.106539	0.730119	1.10858	0.320973	0.977677	1	966	47612	0.59355	1.6043e-80	A2_Trans	CODING_TRANSCRIPT_INTRON_VARIANT	HIS
626	Disorders of menstruation and other abnormal bleeding from female genital tract	genitourinary	rs4830964	.	23	15515319	C	G	G	1.053	0.0520329	0.950903	1.16605	0.320981	0.977677	1	641	47443	0.046578	2.9701e-06	B2_trans	SEQUENCE_VARIANT	HIS
604.3	Peyronie's disease	genitourinary	rs35508621	LZTFL1	3	45880481	T	C	C	0.76033	0.276098	0.442575	1.30622	0.320997	0.977677	1	128	49424	0.38931	6.0917e-89	B2_trans	CODING_TRANSCRIPT_INTRON_VARIANT	HIS
575.7	Other disorders of gallbladder	digestive	rs12259804	PLEKHS1	10	115573378	T	C	C	0.722024	0.328189	0.379487	1.37375	0.321	0.977677	1	629	48815	-0.27547	4.8674e-08	A2_Trans	INTERGENIC_VARIANT	HIS
949	Allergies, other	injuries & poisonings	rs10774671	OAS1	12	113357193	G	A	A	1.04478	0.0441418	0.958187	1.13919	0.321023	0.977677	1	2444	45940	0.12569	3.6032e-11	A2_Trans	SPLICE_ACCEPTOR_VARIANT	HIS
427.21	Atrial fibrillation	circulatory system	rs1405655	NR1H2	19	50882619	T	C	C	1.03003	0.0298123	0.971565	1.092	0.321034	0.977677	1	789	46093	0.075181	1.1208e-11	B2_trans,A2_Trans	CODING_TRANSCRIPT_INTRON_VARIANT	HIS
687	Symptoms affecting skin	dermatologic	rs7671107	LOC101929161	4	25449225	G	A	A	1.05118	0.0503027	0.952491	1.1601	0.321037	0.977677	1	3117	45510	-0.064456	1.0803e-06	B2_trans	INTERGENIC_VARIANT	HIS
479	Other upper respiratory disease	respiratory	rs12660421	FOXP4-AS1	6	41488378	G	A	A	0.948934	0.0528216	0.855607	1.05244	0.321039	0.977677	1	3195	45064	0.35506	1.1424e-09	A2_Trans	DOWNSTREAM_GENE_VARIANT	HIS
580	Nephritis; nephrosis; renal sclerosis	genitourinary	rs75505823	LRP1	12	57540956	G	T	T	1.18135	0.167952	0.850001	1.64188	0.321042	0.977677	1	714	48186	-0.20852	3.0745e-06	A2_Trans	CODING_TRANSCRIPT_INTRON_VARIANT	HIS
295	Schizophrenia and other psychotic disorders	mental disorders	rs67579710	THBS3	1	155173527	G	A	A	0.951378	0.0502311	0.862177	1.04981	0.321055	0.977677	1	1301	45740	-0.10348	1.0252e-09	B2_trans	CODING_TRANSCRIPT_INTRON_VARIANT	HIS
374.3	Ptosis of eyelid	sense organs	rs9577395	ATP11A	13	113534984	C	G	G	0.941887	0.0603396	0.836831	1.06013	0.321091	0.977677	1	560	48138	0.064829	8.6068e-07	B2_trans,A2_Trans	CODING_TRANSCRIPT_INTRON_VARIANT	HIS
345.12	Partial epilepsy	neurological	rs915823	TMPRSS2	21	42851454	A	C	C	0.890603	0.116769	0.708419	1.11964	0.321108	0.977677	1	213	49178	-0.066039	1.6687e-06	B2_trans	CODING_TRANSCRIPT_INTRON_VARIANT	HIS
577.2	Chronic pancreatitis	digestive	rs3746539	PTPRT	20	40702071	G	A	A	0.91473	0.0898296	0.767061	1.09083	0.321116	0.977677	1	212	49274	0.05405	1.7723e-06	B2_trans	THREE_PRIME_UTR_EXON_VARIANT	HIS
333.1	Essential tremor	neurological	rs7605877	FOXI3	2	88559025	T	C	C	0.918293	0.0859116	0.775985	1.0867	0.321119	0.977677	1	506	48606	-0.071053	3.3369e-06	B2_trans	INTERGENIC_VARIANT	HIS
521	Diseases of hard tissues of teeth	digestive	rs10086829	COL14A1	8	121149129	G	A	A	1.02032	0.0202762	0.980567	1.06169	0.321131	0.977677	1	3341	33828	-0.097352	3.8599e-06	A2_Trans	FIVE_PRIME_UTR_INTRON_VARIANT	HIS
840	Sprains and strains	injuries & poisonings	rs11085727	TYK2	19	10466123	C	T	T	0.979102	0.0212872	0.939092	1.02082	0.321139	0.977677	1	6513	36009	0.17253	2.3333e-18	A2_Trans,B2_trans	CODING_TRANSCRIPT_INTRON_VARIANT	HIS
720	Spinal stenosis	musculoskeletal	rs622568	SEC61G	7	54647894	A	C	C	0.968692	0.0320633	0.90969	1.03152	0.321169	0.977677	1	2187	43691	0.11965	2.6006e-06	A2_Trans	INTERGENIC_VARIANT	HIS
604	Disorders of penis	genitourinary	rs721917	SFTPD	10	81706324	A	G	G	0.962021	0.0390296	0.891174	1.0385	0.321182	0.977677	1	1017	47338	0.055247	2.0819e-07	B2_trans	SYNONYMOUS_VARIANT	HIS
710.11	Acute osteomyelitis	musculoskeletal	rs7960611	CLEC1A	12	10230416	G	A	A	1.07724	0.0750017	0.929975	1.24783	0.321191	0.977677	1	228	49078	-0.1584	3.3086e-07	A2_Trans	CODING_TRANSCRIPT_INTRON_VARIANT	HIS
574.2	Calculus of bile duct	digestive	rs9497053	UTRN	6	145026256	G	A	A	0.92516	0.0784165	0.793357	1.07886	0.321203	0.977677	1	367	49022	-0.064841	1.0064e-06	B2_trans	CODING_TRANSCRIPT_INTRON_VARIANT	HIS
253	Disorders of the pituitary gland and its hypothalamic control	endocrine/metabolic	rs72655853	SBSPON	8	73985608	A	G	G	0.86658	0.144361	0.653023	1.14998	0.321215	0.977677	1	556	48533	0.22523	8.3915e-07	A2_Trans	CODING_TRANSCRIPT_INTRON_VARIANT	HIS
252.1	Hyperparathyroidism	endocrine/metabolic	rs11234800	ME3	11	86479407	G	C	C	0.894466	0.112433	0.717564	1.11498	0.321221	0.977677	1	282	49046	-0.077173	3.0702e-06	B2_trans	INTERGENIC_VARIANT	HIS
586.4	Stricture/obstruction of ureter	genitourinary	rs60869999	MYO1C	17	1390948	A	T	T	1.12618	0.1198	0.890497	1.42423	0.32125	0.977677	1	431	49095	0.059541	2.9039e-06	B2_trans	CODING_TRANSCRIPT_INTRON_VARIANT	HIS
735.3	Hallux valgus (Bunion)	musculoskeletal	rs10086829	COL14A1	8	121149129	G	A	A	1.04898	0.0482112	0.954399	1.15294	0.321261	0.977677	1	1181	46861	-0.097352	3.8599e-06	A2_Trans	FIVE_PRIME_UTR_INTRON_VARIANT	HIS
193	Thyroid cancer	neoplasms	rs10774671	OAS1	12	113357193	G	A	A	1.11399	0.108833	0.899998	1.37886	0.321269	0.977677	1	52	49484	0.12569	3.6032e-11	A2_Trans	SPLICE_ACCEPTOR_VARIANT	HIS
136	Other infectious and parasitic diseases	infectious diseases	rs915823	TMPRSS2	21	42851454	A	C	C	1.1054	0.101031	0.906818	1.34746	0.321288	0.977677	1	1203	48119	-0.066039	1.6687e-06	B2_trans	CODING_TRANSCRIPT_INTRON_VARIANT	HIS
479	Other upper respiratory disease	respiratory	rs2277732	DPP9	19	4723670	C	A	A	1.04686	0.0461691	0.956285	1.146	0.321293	0.977677	1	3195	45064	0.11697	6.1912e-22	B2_trans,A2_Trans	FIVE_PRIME_UTR_INTRON_VARIANT	HIS
535.2	Atrophic gastritis	digestive	rs10774679	OAS3	12	113374748	C	T	T	0.905805	0.0997499	0.744951	1.10139	0.3213	0.977677	1	1072	48440	0.075824	4.6954e-12	B2_trans	UPSTREAM_GENE_VARIANT	HIS
736.6	Unequal leg length (acquired)	musculoskeletal	rs35705950	MUC5B	11	1241221	G	T	T	0.862975	0.148591	0.644937	1.15473	0.321306	0.977677	1	408	48987	-0.11177	1.2224e-08	B2_trans,A2_Trans	UPSTREAM_GENE_VARIANT	HIS
681.3	Cellulitis and abscess of arm/hand	dermatologic	rs12809318	FBRSL1	12	133140840	T	C	C	0.940307	0.0620605	0.832614	1.06193	0.32132	0.977677	1	1034	48052	-0.062781	9.5289e-09	B2_trans	CODING_TRANSCRIPT_INTRON_VARIANT	HIS
681.2	Cellulitis and abscess of face/neck	dermatologic	rs75505823	LRP1	12	57540956	G	T	T	1.26422	0.23642	0.795391	2.00938	0.321354	0.977677	1	734	48639	-0.20852	3.0745e-06	A2_Trans	CODING_TRANSCRIPT_INTRON_VARIANT	HIS
574.2	Calculus of bile duct	digestive	rs147812915	KAT7	17	47858295	C	T	T	0.858621	0.153713	0.635273	1.16049	0.321376	0.977677	1	367	49022	0.23438	1.0943e-07	A2_Trans	INTERGENIC_VARIANT	HIS
180.3	Cervical intraepithelial neoplasia [CIN] [Cervical dysplasia]	neoplasms	rs7671107	LOC101929161	4	25449225	G	A	A	1.10646	0.102018	0.905934	1.35136	0.321385	0.977677	1	173	49295	-0.064456	1.0803e-06	B2_trans	INTERGENIC_VARIANT	HIS
440.2	Atherosclerosis of the extremities	circulatory system	rs6869036	MGAT1	5	180223327	C	T	T	1.20665	0.189443	0.832393	1.74919	0.321396	0.977677	1	913	47993	0.25536	1.7578e-06	A2_Trans	FIVE_PRIME_UTR_INTRON_VARIANT	HIS
695.7	Prurigo and Lichen	dermatologic	rs2284028	NCF4	22	37265172	A	C	C	0.920754	0.0832641	0.782113	1.08397	0.321408	0.977677	1	1098	47707	0.31271	4.1737e-06	A2_Trans	CODING_TRANSCRIPT_INTRON_VARIANT	HIS
427.9	Palpitations	circulatory system	rs766826	ELF5	11	34528766	C	T	T	0.963475	0.037526	0.895155	1.03701	0.321419	0.977677	1	2286	45572	-0.082134	1.155e-11	B2_trans	CODING_TRANSCRIPT_INTRON_VARIANT	HIS
701.2	Scar conditions and fibrosis of skin	dermatologic	rs581342	LMNA	1	156095466	T	C	C	1.1186	0.113036	0.896311	1.39602	0.321428	0.977677	1	1136	48209	0.090245	2.6355e-07	B2_trans	CODING_TRANSCRIPT_INTRON_VARIANT	HIS
535.8	Other specified gastritis	digestive	rs766826	ELF5	11	34528766	C	T	T	1.09341	0.0900834	0.916444	1.30456	0.321507	0.977677	1	1296	48154	-0.082134	1.155e-11	B2_trans	CODING_TRANSCRIPT_INTRON_VARIANT	HIS
255	Disorders of adrenal glands	endocrine/metabolic	rs76423999	SLC12A7	5	1098067	T	A	A	1.09892	0.095151	0.911956	1.32422	0.321508	0.977677	1	368	48997	0.18412	3.8813e-07	A2_Trans	CODING_TRANSCRIPT_INTRON_VARIANT	HIS
627.2	Symptomatic menopause	genitourinary	rs732990	CIB4	2	26842146	C	G	G	0.926385	0.0771355	0.796404	1.07758	0.32153	0.977677	1	384	48766	0.056389	5.6358e-07	B2_trans	CODING_TRANSCRIPT_INTRON_VARIANT	HIS
519.8	Other diseases of respiratory system, NEC	respiratory	rs10774671	OAS1	12	113357193	G	A	A	1.11963	0.113989	0.895462	1.39992	0.321533	0.977677	1	896	48658	0.12569	3.6032e-11	A2_Trans	SPLICE_ACCEPTOR_VARIANT	HIS
079	Viral infection	infectious diseases	rs721917	SFTPD	10	81706324	A	G	G	1.05495	0.0539673	0.949064	1.17265	0.321564	0.977677	1	2681	46359	0.055247	2.0819e-07	B2_trans	SYNONYMOUS_VARIANT	HIS
389	Hearing loss	sense organs	rs467843	TRAPPC13	5	64945715	A	G	G	0.984926	0.0153231	0.955786	1.01495	0.321576	0.977677	1	5051	24474	-0.089724	1.7259e-06	A2_Trans	CODING_TRANSCRIPT_INTRON_VARIANT	HIS
153.2	Colon cancer	neoplasms	rs2277732	DPP9	19	4723670	C	A	A	1.06893	0.0672594	0.936913	1.21956	0.321635	0.977677	1	358	48707	0.11697	6.1912e-22	B2_trans,A2_Trans	FIVE_PRIME_UTR_INTRON_VARIANT	HIS
578.2	Blood in stool	digestive	rs10086829	COL14A1	8	121149129	G	A	A	0.961075	0.0400615	0.888499	1.03958	0.321664	0.977677	1	3068	44314	-0.097352	3.8599e-06	A2_Trans	FIVE_PRIME_UTR_INTRON_VARIANT	HIS
579.2	Splenomegaly	digestive	rs1405655	NR1H2	19	50882619	T	C	C	1.10161	0.097651	0.90972	1.33398	0.321674	0.977677	1	407	49117	0.075181	1.1208e-11	B2_trans,A2_Trans	CODING_TRANSCRIPT_INTRON_VARIANT	HIS
281.9	Deficiency anemias	hematopoietic	rs4830964	.	23	15515319	C	G	G	0.923395	0.0804213	0.788738	1.08104	0.321678	0.977677	1	450	49111	0.046578	2.9701e-06	B2_trans	SEQUENCE_VARIANT	HIS
536	Disorders of function of stomach	digestive	rs622568	SEC61G	7	54647894	A	C	C	0.954483	0.047009	0.87047	1.0466	0.321687	0.977677	1	2233	45856	0.11965	2.6006e-06	A2_Trans	INTERGENIC_VARIANT	HIS
573.6	Nonspecific elevation of levels of transaminase or lactic acid dehydrogenase [LDH]	digestive	rs77534576	DLX4	17	47940666	C	T	T	0.894145	0.112904	0.716645	1.11561	0.321688	0.977677	1	1780	47119	0.20794	1.7585e-10	B2_trans	INTERGENIC_VARIANT	HIS
740.12	Osteoarthrosis, localized, secondary	musculoskeletal	rs2277732	DPP9	19	4723670	C	A	A	0.943817	0.0583498	0.841822	1.05817	0.321703	0.977677	1	1348	47430	0.11697	6.1912e-22	B2_trans,A2_Trans	FIVE_PRIME_UTR_INTRON_VARIANT	HIS
613.5	Mastodynia	genitourinary	rs72711165	TMEM65	8	125336564	T	C	C	0.57729	0.554426	0.194745	1.71129	0.321709	0.977677	1	508	49025	0.18279	6.0907e-07	B2_trans	CODING_TRANSCRIPT_INTRON_VARIANT	HIS
536	Disorders of function of stomach	digestive	rs1878527	ANKRD30BL	2	133056313	T	C	C	0.947719	0.0541915	0.85222	1.05392	0.321744	0.977677	1	2233	45856	-0.077457	2.0215e-06	B2_trans	INTERGENIC_VARIANT	HIS
038.3	Bacteremia	infectious diseases	rs4830964	.	23	15515319	C	G	G	0.961187	0.0399512	0.888794	1.03948	0.321749	0.977677	1	554	48403	0.046578	2.9701e-06	B2_trans	SEQUENCE_VARIANT	HIS
535.1	Acute gastritis	digestive	rs76423999	SLC12A7	5	1098067	T	A	A	0.877778	0.131565	0.67826	1.13599	0.321758	0.977677	1	1105	48419	0.18412	3.8813e-07	A2_Trans	CODING_TRANSCRIPT_INTRON_VARIANT	HIS
401.2	Hypertensive heart and/or renal disease	circulatory system	rs78313563	ESS2	22	19136365	G	A	A	1.09093	0.0878391	0.918396	1.29589	0.321761	0.977677	1	2435	42716	0.40873	6.5914e-07	A2_Trans	UPSTREAM_GENE_VARIANT	HIS
516	Abnormal sputum	respiratory	rs581342	LMNA	1	156095466	T	C	C	0.876043	0.133564	0.674272	1.13819	0.321765	0.977677	1	707	48686	0.090245	2.6355e-07	B2_trans	CODING_TRANSCRIPT_INTRON_VARIANT	HIS
585.4	Chronic kidney disease, Stage I or II	genitourinary	rs61667602	CRHR1	17	43785349	T	C	C	1.06762	0.0660364	0.938005	1.21514	0.32178	0.977677	1	830	48100	-0.093554	9.1279e-12	B2_trans	FIVE_PRIME_UTR_INTRON_VARIANT	HIS
289.4	Lymphadenitis	hematopoietic	rs12809318	FBRSL1	12	133140840	T	C	C	1.05773	0.0566476	0.946576	1.18193	0.321807	0.977677	1	1416	47502	-0.062781	9.5289e-09	B2_trans	CODING_TRANSCRIPT_INTRON_VARIANT	HIS
415	Pulmonary heart disease	circulatory system	rs34488998	NKAIN3	8	63408372	G	A	A	1.11848	0.113014	0.89625	1.3958	0.321813	0.977677	1	917	47655	0.1355	3.4644e-06	B2_trans	CODING_TRANSCRIPT_INTRON_VARIANT	HIS
578.2	Blood in stool	digestive	rs117169628	SLC22A31	16	89262657	G	A	A	1.05131	0.0505075	0.952225	1.16071	0.32182	0.977677	1	3068	44314	0.081201	5.77e-07	B2_trans	SYNONYMOUS_VARIANT	HIS
571.81	Portal hypertension	digestive	rs9461128	TMEM14B	6	10753875	T	C	C	0.839271	0.176871	0.593402	1.18701	0.321846	0.977677	1	331	49016	0.13046	3.4269e-06	B2_trans	CODING_TRANSCRIPT_INTRON_VARIANT	HIS
809	Fracture of unspecified bones	injuries & poisonings	rs72711165	TMEM65	8	125336564	T	C	C	1.28461	0.252827	0.782646	2.10853	0.321868	0.977677	1	1133	48004	0.18279	6.0907e-07	B2_trans	CODING_TRANSCRIPT_INTRON_VARIANT	HIS
564.8	NA	NA	rs13179014	SPEF2	5	35693227	A	C	C	1.08244	0.0799763	0.9254	1.26614	0.321903	0.977677	1	1329	47984	-0.061249	6.1057e-07	B2_trans	CODING_TRANSCRIPT_INTRON_VARIANT	HIS
522	Diseases of pulp and periapical tissues	digestive	rs76073397	MIR548H2	16	11386452	T	C	C	1.0615	0.0602537	0.943259	1.19456	0.321938	0.977677	1	2435	44257	0.14454	9.6663e-07	A2_Trans,B2_trans	INTERGENIC_VARIANT	HIS
939	Atopic/contact dermatitis due to other or unspecified	dermatologic	rs11234800	ME3	11	86479407	G	C	C	1.03053	0.0303632	0.970992	1.09372	0.321945	0.977677	1	6006	37469	-0.077173	3.0702e-06	B2_trans	INTERGENIC_VARIANT	HIS
253.4	Anterior pituitary disorders	endocrine/metabolic	rs12567716	FOXD2	1	48197570	T	C	C	1.15538	0.145823	0.868159	1.53762	0.321965	0.977677	1	231	49309	-0.090753	1.4878e-06	B2_trans	INTERGENIC_VARIANT	HIS
117	Mycoses	infectious diseases	rs2924480	ELF5	11	34529831	T	C	C	1.10332	0.0992829	0.908224	1.34033	0.321993	0.977677	1	517	48976	-0.11648	2.817e-07	A2_Trans	CODING_TRANSCRIPT_INTRON_VARIANT	HIS
374.1	Ectropion or entropion	sense organs	rs111783124	LOC101928126	21	35362848	G	A	A	0.895642	0.111288	0.720122	1.11394	0.322003	0.977677	1	379	48994	0.13532	2.1558e-07	A2_Trans	INTERGENIC_VARIANT	HIS
242	Thyrotoxicosis with or without goiter	endocrine/metabolic	rs9896243	NSF	17	44826056	C	G	G	0.921035	0.0830634	0.782659	1.08388	0.32203	0.977677	1	394	48773	-0.13155	3.2234e-08	A2_Trans	CODING_TRANSCRIPT_INTRON_VARIANT	HIS
300.3	Obsessive-compulsive disorders	mental disorders	rs34488998	NKAIN3	8	63408372	G	A	A	0.816169	0.205137	0.545968	1.22009	0.322058	0.977677	1	298	48992	0.1355	3.4644e-06	B2_trans	CODING_TRANSCRIPT_INTRON_VARIANT	HIS
480.1	Bacterial pneumonia	respiratory	rs78313563	ESS2	22	19136365	G	A	A	0.787933	0.240707	0.491585	1.26293	0.322088	0.977677	1	1028	48081	0.40873	6.5914e-07	A2_Trans	UPSTREAM_GENE_VARIANT	HIS
401.2	Hypertensive heart and/or renal disease	circulatory system	rs8080583	KANSL1	17	44162597	C	A	A	1.02939	0.029255	0.972027	1.09014	0.322091	0.977677	1	2435	42716	-0.12662	2.0785e-08	A2_Trans	CODING_TRANSCRIPT_INTRON_VARIANT	HIS
365.2	Primary angle-closure glaucoma	sense organs	rs9367106	LOC100505711	6	41483390	G	C	C	1.06954	0.0678959	0.936276	1.22177	0.322092	0.977677	1	556	48386	0.20225	3.4038e-11	B2_trans	INTERGENIC_VARIANT	HIS
367.8	Hypermetropia	sense organs	rs10774671	OAS1	12	113357193	G	A	A	0.978356	0.0220989	0.936885	1.02166	0.322096	0.977677	1	5583	37517	0.12569	3.6032e-11	A2_Trans	SPLICE_ACCEPTOR_VARIANT	HIS
528	Diseases of the oral soft tissues, excluding lesions specific for gingiva and tongue	digestive	rs9461128	TMEM14B	6	10753875	T	C	C	1.09919	0.0955157	0.911527	1.32549	0.322108	0.977677	1	2126	46656	0.13046	3.4269e-06	B2_trans	CODING_TRANSCRIPT_INTRON_VARIANT	HIS
180.3	Cervical intraepithelial neoplasia [CIN] [Cervical dysplasia]	neoplasms	rs72655853	SBSPON	8	73985608	A	G	G	1.21562	0.197207	0.825914	1.78921	0.322126	0.977677	1	173	49295	0.22523	8.3915e-07	A2_Trans	CODING_TRANSCRIPT_INTRON_VARIANT	HIS
723	Other disorders of cervical region	musculoskeletal	rs111783124	LOC101928126	21	35362848	G	A	A	0.896804	0.11001	0.722865	1.1126	0.322138	0.977677	1	686	48679	0.13532	2.1558e-07	A2_Trans	INTERGENIC_VARIANT	HIS
366.1	Nonsenile Cataract	sense organs	rs2284028	NCF4	22	37265172	A	C	C	0.876109	0.133593	0.674286	1.13834	0.322147	0.977677	1	616	48775	0.31271	4.1737e-06	A2_Trans	CODING_TRANSCRIPT_INTRON_VARIANT	HIS
522.1	Pulpitis and necrosis of tooth pulp	digestive	rs13050728	IFNAR2	21	34615210	T	C	C	1.03493	0.0346835	0.966919	1.10773	0.322154	0.977677	1	1908	45934	-0.10657	4.0686e-21	B2_trans,A2_Trans	CODING_TRANSCRIPT_INTRON_VARIANT	HIS
871	Open wounds of extremities	injuries & poisonings	rs10774671	OAS1	12	113357193	G	A	A	1.03628	0.0359914	0.965693	1.11202	0.322159	0.977677	1	3238	44389	0.12569	3.6032e-11	A2_Trans	SPLICE_ACCEPTOR_VARIANT	HIS
613	Other nonmalignant breast conditions	genitourinary	rs10774679	OAS3	12	113374748	C	T	T	0.934622	0.0682945	0.817529	1.06848	0.32216	0.977677	1	835	48317	0.075824	4.6954e-12	B2_trans	UPSTREAM_GENE_VARIANT	HIS
627	Menopausal and postmenopausal disorders	genitourinary	rs111837807	CCHCR1	6	31121232	T	C	C	0.908523	0.0969041	0.751365	1.09855	0.322173	0.977677	1	445	48338	0.20363	2.152e-11	A2_Trans,B2_trans	CODING_TRANSCRIPT_INTRON_VARIANT	HIS
250.25	Diabetes type 2 with peripheral circulatory disorders	endocrine/metabolic	rs9268576	HLA-DRA	6	32395641	T	C	C	1.08221	0.0797993	0.925517	1.26542	0.322176	0.977677	1	921	47954	0.095134	9.9752e-07	B2_trans	INTERGENIC_VARIANT	HIS
377.3	Optic neuritis/neuropathy	sense organs	rs766826	ELF5	11	34528766	C	T	T	1.093	0.0898302	0.916555	1.30342	0.32218	0.977677	1	433	49014	-0.082134	1.155e-11	B2_trans	CODING_TRANSCRIPT_INTRON_VARIANT	HIS
290.1	Dementias	mental disorders	rs72655853	SBSPON	8	73985608	A	G	G	0.902753	0.103343	0.73723	1.10544	0.322192	0.977677	1	657	47673	0.22523	8.3915e-07	A2_Trans	CODING_TRANSCRIPT_INTRON_VARIANT	HIS
571.81	Portal hypertension	digestive	rs1453205	LOC101928196	2	19901073	C	T	T	0.930997	0.0722265	0.808107	1.07257	0.322207	0.977677	1	331	49016	0.096992	3.6368e-06	A2_Trans	INTERGENIC_VARIANT	HIS
172	Skin cancer	neoplasms	rs1250993	LOC101929525	10	81399565	C	G	G	0.95758	0.0437879	0.878826	1.04339	0.322215	0.977677	1	716	47611	0.12403	5.3767e-08	A2_Trans	INTERGENIC_VARIANT	HIS
420.2	Pericarditis	circulatory system	rs35154152	THBS3	1	155172725	T	C	C	0.856044	0.157033	0.629259	1.16456	0.322267	0.977677	1	368	49109	-0.20528	2.3574e-11	A2_Trans	SYNONYMOUS_VARIANT	HIS
472	Chronic pharyngitis and nasopharyngitis	respiratory	rs7579014	BCL11A	2	60707894	G	A	A	1.03449	0.0342591	0.96731	1.10634	0.322269	0.977677	1	2617	45024	-0.05629	1.2614e-06	B2_trans	CODING_TRANSCRIPT_INTRON_VARIANT	HIS
681.2	Cellulitis and abscess of face/neck	dermatologic	rs67579710	THBS3	1	155173527	G	A	A	0.873358	0.136804	0.667951	1.14193	0.32227	0.977677	1	734	48639	-0.10348	1.0252e-09	B2_trans	CODING_TRANSCRIPT_INTRON_VARIANT	HIS
513	Respiratory abnormalities	respiratory	rs7579014	BCL11A	2	60707894	G	A	A	1.05089	0.0501522	0.952509	1.15944	0.32227	0.977677	1	1726	47053	-0.05629	1.2614e-06	B2_trans	CODING_TRANSCRIPT_INTRON_VARIANT	HIS
872	Traumatic amputation	injuries & poisonings	rs12809318	FBRSL1	12	133140840	T	C	C	0.923007	0.080945	0.787598	1.0817	0.322276	0.977677	1	222	49141	-0.062781	9.5289e-09	B2_trans	CODING_TRANSCRIPT_INTRON_VARIANT	HIS
565	Anal and rectal conditions	digestive	rs1453205	LOC101928196	2	19901073	C	T	T	1.03517	0.0349207	0.966688	1.1085	0.322284	0.977677	1	2444	45437	0.096992	3.6368e-06	A2_Trans	INTERGENIC_VARIANT	HIS
561.2	NA	NA	rs915823	TMPRSS2	21	42851454	A	C	C	1.08333	0.0808626	0.924546	1.26937	0.322285	0.977677	1	1563	47499	-0.066039	1.6687e-06	B2_trans	CODING_TRANSCRIPT_INTRON_VARIANT	HIS
272.9	Unspecified disorder of lipoid metabolism	endocrine/metabolic	rs622568	SEC61G	7	54647894	A	C	C	0.874387	0.135629	0.67028	1.14065	0.322321	0.977677	1	562	48993	0.11965	2.6006e-06	A2_Trans	INTERGENIC_VARIANT	HIS
041.4	E. coli	infectious diseases	rs147812915	KAT7	17	47858295	C	T	T	1.18814	0.174186	0.844503	1.67161	0.322323	0.977677	1	702	48832	0.23438	1.0943e-07	A2_Trans	INTERGENIC_VARIANT	HIS
803	Fracture of upper limb	injuries & poisonings	rs12567716	FOXD2	1	48197570	T	C	C	1.06225	0.0610226	0.942507	1.19721	0.322351	0.977677	1	561	47845	-0.090753	1.4878e-06	B2_trans	INTERGENIC_VARIANT	HIS
300.13	Phobia	mental disorders	rs581342	LMNA	1	156095466	T	C	C	0.837503	0.179188	0.589469	1.1899	0.322355	0.977677	1	312	49249	0.090245	2.6355e-07	B2_trans	CODING_TRANSCRIPT_INTRON_VARIANT	HIS
585.2	Renal failure NOS	genitourinary	rs111783124	LOC101928126	21	35362848	G	A	A	1.08041	0.0781546	0.926968	1.25926	0.322357	0.977677	1	674	48383	0.13532	2.1558e-07	A2_Trans	INTERGENIC_VARIANT	HIS
687.4	Disturbance of skin sensation	dermatologic	rs12660421	FOXP4-AS1	6	41488378	G	A	A	0.967481	0.0334062	0.906164	1.03295	0.322359	0.977677	1	5547	40310	0.35506	1.1424e-09	A2_Trans	DOWNSTREAM_GENE_VARIANT	HIS
706	Diseases of sebaceous glands	dermatologic	rs467843	TRAPPC13	5	64945715	A	G	G	0.978255	0.0222166	0.936573	1.02179	0.32239	0.977677	1	4711	39666	-0.089724	1.7259e-06	A2_Trans	CODING_TRANSCRIPT_INTRON_VARIANT	HIS
733.4	Aseptic necrosis of bone	musculoskeletal	rs1453205	LOC101928196	2	19901073	C	T	T	1.09774	0.0942341	0.912611	1.32041	0.322392	0.977677	1	147	49368	0.096992	3.6368e-06	A2_Trans	INTERGENIC_VARIANT	HIS
377	Disorders of optic nerve and visual pathways	sense organs	rs7671107	LOC101929161	4	25449225	G	A	A	0.946748	0.0553001	0.849499	1.05513	0.322396	0.977677	1	1025	47838	-0.064456	1.0803e-06	B2_trans	INTERGENIC_VARIANT	HIS
286	Coagulation defects	hematopoietic	rs76073397	MIR548H2	16	11386452	T	C	C	1.12114	0.115554	0.893922	1.40611	0.322401	0.977677	1	850	48164	0.14454	9.6663e-07	A2_Trans,B2_trans	INTERGENIC_VARIANT	HIS
585.34	Chronic Kidney Disease, Stage IV	genitourinary	rs10774679	OAS3	12	113374748	C	T	T	1.0512	0.0504652	0.952206	1.16049	0.322414	0.977677	1	293	48371	0.075824	4.6954e-12	B2_trans	UPSTREAM_GENE_VARIANT	HIS
571	Chronic liver disease and cirrhosis	digestive	rs11085727	TYK2	19	10466123	C	T	T	1.02475	0.0247071	0.976308	1.07559	0.322415	0.977677	1	2530	42271	0.17253	2.3333e-18	A2_Trans,B2_trans	CODING_TRANSCRIPT_INTRON_VARIANT	HIS
378.5	Paralytic strabismus	sense organs	rs76423999	SLC12A7	5	1098067	T	A	A	0.903682	0.102353	0.739422	1.10443	0.322419	0.977677	1	158	49241	0.18412	3.8813e-07	A2_Trans	CODING_TRANSCRIPT_INTRON_VARIANT	HIS
1013	NA	NA	rs76073397	MIR548H2	16	11386452	T	C	C	1.10662	0.102384	0.905415	1.35253	0.32243	0.977677	1	998	47894	0.14454	9.6663e-07	A2_Trans,B2_trans	INTERGENIC_VARIANT	HIS
740.12	Osteoarthrosis, localized, secondary	musculoskeletal	rs76423999	SLC12A7	5	1098067	T	A	A	1.06281	0.0615684	0.941995	1.19912	0.322464	0.977677	1	1348	47430	0.18412	3.8813e-07	A2_Trans	CODING_TRANSCRIPT_INTRON_VARIANT	HIS
793.2	NA	NA	rs766826	ELF5	11	34528766	C	T	T	0.921977	0.0821098	0.784925	1.08296	0.322495	0.977677	1	1517	47858	-0.082134	1.155e-11	B2_trans	CODING_TRANSCRIPT_INTRON_VARIANT	HIS
723	Other disorders of cervical region	musculoskeletal	rs505922	ABO	9	136149229	T	C	C	1.08338	0.0809507	0.924435	1.26966	0.322497	0.977677	1	686	48679	-0.099884	2.0889e-20	B2_trans	CODING_TRANSCRIPT_INTRON_VARIANT	HIS
361	Retinal detachments and defects	sense organs	rs7960611	CLEC1A	12	10230416	G	A	A	1.04568	0.045147	0.957123	1.14242	0.322527	0.977677	1	784	47663	-0.1584	3.3086e-07	A2_Trans	CODING_TRANSCRIPT_INTRON_VARIANT	HIS
580.3	Nephritis and nephropathy without mention of glomerulonephritis	genitourinary	rs7960611	CLEC1A	12	10230416	G	A	A	0.93846	0.0642043	0.827495	1.06431	0.322536	0.977677	1	600	48543	-0.1584	3.3086e-07	A2_Trans	CODING_TRANSCRIPT_INTRON_VARIANT	HIS
694.1	Vitiligo	dermatologic	rs7560588	BCL11A	2	60727416	G	A	A	1.12299	0.117261	0.892411	1.41316	0.322549	0.977677	1	146	49310	-0.12371	2.3396e-07	A2_Trans	CODING_TRANSCRIPT_INTRON_VARIANT	HIS
573.9	Abnormal serum enzyme levels	digestive	rs72711165	TMEM65	8	125336564	T	C	C	0.75172	0.288498	0.427057	1.3232	0.322551	0.977677	1	1833	47171	0.18279	6.0907e-07	B2_trans	CODING_TRANSCRIPT_INTRON_VARIANT	HIS
696	Psoriasis and related disorders	dermatologic	rs72655853	SBSPON	8	73985608	A	G	G	0.908702	0.096783	0.751691	1.09851	0.322562	0.977677	1	728	47553	0.22523	8.3915e-07	A2_Trans	CODING_TRANSCRIPT_INTRON_VARIANT	HIS
524	Dentofacial anomalies, including malocclusion	digestive	rs9497053	UTRN	6	145026256	G	A	A	1.04551	0.0449892	0.957264	1.14188	0.322586	0.977677	1	1707	46922	-0.064841	1.0064e-06	B2_trans	CODING_TRANSCRIPT_INTRON_VARIANT	HIS
710.12	Chronic osteomyelitis	musculoskeletal	rs2277732	DPP9	19	4723670	C	A	A	0.920831	0.0833839	0.781994	1.08432	0.322594	0.977677	1	242	49040	0.11697	6.1912e-22	B2_trans,A2_Trans	FIVE_PRIME_UTR_INTRON_VARIANT	HIS
381	Otitis media and Eustachian tube disorders	sense organs	rs75505823	LRP1	12	57540956	G	T	T	1.10594	0.101799	0.905897	1.35015	0.322597	0.977677	1	3674	43701	-0.20852	3.0745e-06	A2_Trans	CODING_TRANSCRIPT_INTRON_VARIANT	HIS
384.4	Perforation of tympanic membrane	sense organs	rs505922	ABO	9	136149229	T	C	C	0.916652	0.0879852	0.771457	1.08918	0.32261	0.977677	1	255	49137	-0.099884	2.0889e-20	B2_trans	CODING_TRANSCRIPT_INTRON_VARIANT	HIS
704.11	Alopecia Areata	dermatologic	rs35705950	MUC5B	11	1241221	G	T	T	1.16238	0.152131	0.862692	1.56619	0.322613	0.977677	1	201	49250	-0.11177	1.2224e-08	B2_trans,A2_Trans	UPSTREAM_GENE_VARIANT	HIS
796	Elevated prostate specific antigen [PSA]	genitourinary	rs7560588	BCL11A	2	60727416	G	A	A	1.03428	0.0340835	0.967447	1.10573	0.322673	0.977677	1	1286	43914	-0.12371	2.3396e-07	A2_Trans	CODING_TRANSCRIPT_INTRON_VARIANT	HIS
710.19	Unspecified osteomyelitis	musculoskeletal	rs1405655	NR1H2	19	50882619	T	C	C	1.05904	0.0580068	0.945228	1.18655	0.322722	0.977677	1	306	48777	0.075181	1.1208e-11	B2_trans,A2_Trans	CODING_TRANSCRIPT_INTRON_VARIANT	HIS
703	Diseases of nail, NOS	dermatologic	rs3746539	PTPRT	20	40702071	G	A	A	1.02836	0.0282775	0.972913	1.08696	0.322732	0.977677	1	2737	43967	0.05405	1.7723e-06	B2_trans	THREE_PRIME_UTR_EXON_VARIANT	HIS
597	Other disorders of urethra and urinary tract	genitourinary	rs12259804	PLEKHS1	10	115573378	T	C	C	1.24879	0.224695	0.803947	1.93976	0.322775	0.977677	1	391	48943	-0.27547	4.8674e-08	A2_Trans	INTERGENIC_VARIANT	HIS
574.11	Cholelithiasis with acute cholecystitis	digestive	rs7960611	CLEC1A	12	10230416	G	A	A	0.903986	0.102089	0.740054	1.10423	0.322785	0.977677	1	368	49150	-0.1584	3.3086e-07	A2_Trans	CODING_TRANSCRIPT_INTRON_VARIANT	HIS
706	Diseases of sebaceous glands	dermatologic	rs7579014	BCL11A	2	60707894	G	A	A	0.977871	0.0226317	0.935444	1.02222	0.322786	0.977677	1	4711	39666	-0.05629	1.2614e-06	B2_trans	CODING_TRANSCRIPT_INTRON_VARIANT	HIS
840.3	Joint/ligament sprain	injuries & poisonings	rs766826	ELF5	11	34528766	C	T	T	1.03966	0.0393421	0.962507	1.123	0.322836	0.977677	1	2630	45399	-0.082134	1.155e-11	B2_trans	CODING_TRANSCRIPT_INTRON_VARIANT	HIS
296.1	Bipolar	mental disorders	rs1405655	NR1H2	19	50882619	T	C	C	0.971985	0.028742	0.918743	1.02831	0.322842	0.977677	1	1031	45715	0.075181	1.1208e-11	B2_trans,A2_Trans	CODING_TRANSCRIPT_INTRON_VARIANT	HIS
593.2	Microscopic hematuria	genitourinary	rs495828	ABO	9	136154867	G	T	T	0.960079	0.0412085	0.885585	1.04084	0.322851	0.977677	1	1795	45617	-0.13432	6.5649e-10	A2_Trans	UPSTREAM_GENE_VARIANT	HIS
475	Chronic sinusitis	respiratory	rs4830964	.	23	15515319	C	G	G	0.978808	0.0216663	0.938113	1.02127	0.322856	0.977677	1	3638	43059	0.046578	2.9701e-06	B2_trans	SEQUENCE_VARIANT	HIS
1011	NA	NA	rs2924480	ELF5	11	34529831	T	C	C	1.05829	0.0573135	0.945846	1.18411	0.322889	0.977677	1	1688	47259	-0.11648	2.817e-07	A2_Trans	CODING_TRANSCRIPT_INTRON_VARIANT	HIS
250.42	Other abnormal glucose	endocrine/metabolic	rs35154152	THBS3	1	155172725	T	C	C	1.0443	0.0438493	0.958298	1.13802	0.322893	0.977677	1	4054	42107	-0.20528	2.3574e-11	A2_Trans	SYNONYMOUS_VARIANT	HIS
735.2	Acquired toe deformities	musculoskeletal	rs10774679	OAS3	12	113374748	C	T	T	0.969484	0.0313512	0.911705	1.03092	0.322898	0.977677	1	1995	44913	0.075824	4.6954e-12	B2_trans	UPSTREAM_GENE_VARIANT	HIS
579.8	Nonspecific abnormal findings in stool contents	digestive	rs67959919	LZTFL1	3	45871908	G	A	A	0.856098	0.157185	0.629111	1.16498	0.322932	0.977677	1	1700	47493	0.59355	1.6043e-80	A2_Trans	CODING_TRANSCRIPT_INTRON_VARIANT	HIS
427.6	Premature beats	circulatory system	rs11702230	LOC101928126	21	35377591	C	T	T	1.11285	0.108175	0.900239	1.37567	0.322938	0.977677	1	844	48517	0.099731	3.223e-09	B2_trans	INTERGENIC_VARIANT	HIS
709	Diffuse diseases of connective tissue	dermatologic	rs10086829	COL14A1	8	121149129	G	A	A	0.890565	0.117265	0.7077	1.12068	0.32298	0.977677	1	316	49187	-0.097352	3.8599e-06	A2_Trans	FIVE_PRIME_UTR_INTRON_VARIANT	HIS
276.14	Hypopotassemia	endocrine/metabolic	rs10774671	OAS1	12	113357193	G	A	A	1.03731	0.0370633	0.964628	1.11547	0.323001	0.977677	1	2437	45303	0.12569	3.6032e-11	A2_Trans	SPLICE_ACCEPTOR_VARIANT	HIS
366.1	Nonsenile Cataract	sense organs	rs1453205	LOC101928196	2	19901073	C	T	T	1.07945	0.0773593	0.927589	1.25618	0.323004	0.977677	1	616	48775	0.096992	3.6368e-06	A2_Trans	INTERGENIC_VARIANT	HIS
520	Disorders of tooth development	digestive	rs147812915	KAT7	17	47858295	C	T	T	0.879193	0.130275	0.681073	1.13494	0.323004	0.977677	1	1836	47374	0.23438	1.0943e-07	A2_Trans	INTERGENIC_VARIANT	HIS
472	Chronic pharyngitis and nasopharyngitis	respiratory	rs11085727	TYK2	19	10466123	C	T	T	1.03641	0.0361833	0.965453	1.11258	0.323005	0.977677	1	2617	45024	0.17253	2.3333e-18	A2_Trans,B2_trans	CODING_TRANSCRIPT_INTRON_VARIANT	HIS
735	Acquired foot deformities	musculoskeletal	rs7579014	BCL11A	2	60707894	G	A	A	0.979324	0.02114	0.939577	1.02075	0.323012	0.977677	1	3389	40005	-0.05629	1.2614e-06	B2_trans	CODING_TRANSCRIPT_INTRON_VARIANT	HIS
411.3	Angina pectoris	circulatory system	rs67959919	LZTFL1	3	45871908	G	A	A	0.933975	0.0691168	0.815648	1.06947	0.323024	0.977677	1	2436	44468	0.59355	1.6043e-80	A2_Trans	CODING_TRANSCRIPT_INTRON_VARIANT	HIS
367.8	Hypermetropia	sense organs	rs721917	SFTPD	10	81706324	A	G	G	0.980519	0.0199081	0.942997	1.01953	0.323047	0.977677	1	5583	37517	0.055247	2.0819e-07	B2_trans	SYNONYMOUS_VARIANT	HIS
706.2	Sebaceous cyst	dermatologic	rs5023077	FBRSL1	12	133141973	T	C	C	1.03346	0.0333038	0.968155	1.10317	0.323053	0.977677	1	2431	44824	-0.090901	1.5172e-06	A2_Trans	CODING_TRANSCRIPT_INTRON_VARIANT	HIS
337.1	Peripheral autonomic neuropathy	neurological	rs11234800	ME3	11	86479407	G	C	C	1.08556	0.0830728	0.922445	1.27751	0.323055	0.977677	1	1094	47977	-0.077173	3.0702e-06	B2_trans	INTERGENIC_VARIANT	HIS
008.52	Intestinal infection due to C. difficile	infectious diseases	rs76073397	MIR548H2	16	11386452	T	C	C	1.17052	0.159325	0.856563	1.59954	0.323057	0.977677	1	347	49037	0.14454	9.6663e-07	A2_Trans,B2_trans	INTERGENIC_VARIANT	HIS
426.24	Atrioventricular block, complete	circulatory system	rs9367106	LOC100505711	6	41483390	G	C	C	0.891535	0.116186	0.709971	1.11953	0.323074	0.977677	1	124	49339	0.20225	3.4038e-11	B2_trans	INTERGENIC_VARIANT	HIS
733.4	Aseptic necrosis of bone	musculoskeletal	rs111837807	CCHCR1	6	31121232	T	C	C	0.865725	0.145924	0.650383	1.15237	0.323105	0.977677	1	147	49368	0.20363	2.152e-11	A2_Trans,B2_trans	CODING_TRANSCRIPT_INTRON_VARIANT	HIS
288.2	Elevated white blood cell count	hematopoietic	rs111783124	LOC101928126	21	35362848	G	A	A	1.07018	0.0686486	0.935454	1.22431	0.323151	0.977677	1	1841	46985	0.13532	2.1558e-07	A2_Trans	INTERGENIC_VARIANT	HIS
574.2	Calculus of bile duct	digestive	rs35705950	MUC5B	11	1241221	G	T	T	0.863343	0.148729	0.645038	1.15553	0.323157	0.977677	1	367	49022	-0.11177	1.2224e-08	B2_trans,A2_Trans	UPSTREAM_GENE_VARIANT	HIS
574.1	Cholelithiasis	digestive	rs10774671	OAS1	12	113357193	G	A	A	0.965189	0.0358632	0.899675	1.03547	0.323178	0.977677	1	1083	46584	0.12569	3.6032e-11	A2_Trans	SPLICE_ACCEPTOR_VARIANT	HIS
287.32	Secondary thrombocytopenia	hematopoietic	rs10774679	OAS3	12	113374748	C	T	T	1.12003	0.114739	0.894466	1.40247	0.323182	0.977677	1	390	49157	0.075824	4.6954e-12	B2_trans	UPSTREAM_GENE_VARIANT	HIS
427	Cardiac dysrhythmias	circulatory system	rs8080583	KANSL1	17	44162597	C	A	A	1.02161	0.0216392	0.979186	1.06587	0.323182	0.977677	1	5782	34238	-0.12662	2.0785e-08	A2_Trans	CODING_TRANSCRIPT_INTRON_VARIANT	HIS
1090	NA	NA	rs622568	SEC61G	7	54647894	A	C	C	0.923381	0.0806878	0.788314	1.08159	0.323191	0.977677	1	852	48323	0.11965	2.6006e-06	A2_Trans	INTERGENIC_VARIANT	HIS
873	NA	NA	rs12660421	FOXP4-AS1	6	41488378	G	A	A	0.880244	0.129116	0.683439	1.13372	0.323193	0.977677	1	967	48543	0.35506	1.1424e-09	A2_Trans	DOWNSTREAM_GENE_VARIANT	HIS
250.3	Insulin pump user	endocrine/metabolic	rs495828	ABO	9	136154867	G	T	T	0.950692	0.0511834	0.859949	1.05101	0.323193	0.977677	1	1218	47012	-0.13432	6.5649e-10	A2_Trans	UPSTREAM_GENE_VARIANT	HIS
599.9	Other abnormality of urination	genitourinary	rs9367106	LOC100505711	6	41483390	G	C	C	0.950237	0.0516699	0.858718	1.05151	0.32321	0.977677	1	2045	46202	0.20225	3.4038e-11	B2_trans	INTERGENIC_VARIANT	HIS
250.14	Type 1 diabetes with neurological manifestations	endocrine/metabolic	rs7605877	FOXI3	2	88559025	T	C	C	0.865536	0.146181	0.649913	1.1527	0.323223	0.977677	1	424	49110	-0.071053	3.3369e-06	B2_trans	INTERGENIC_VARIANT	HIS
452.2	Deep vein thrombosis [DVT]	circulatory system	rs10774679	OAS3	12	113374748	C	T	T	0.948119	0.0539321	0.853013	1.05383	0.323237	0.977677	1	537	48335	0.075824	4.6954e-12	B2_trans	UPSTREAM_GENE_VARIANT	HIS
704	Diseases of hair and hair follicles	dermatologic	rs12660421	FOXP4-AS1	6	41488378	G	A	A	0.956946	0.0445513	0.876931	1.04426	0.323245	0.977677	1	2564	45071	0.35506	1.1424e-09	A2_Trans	DOWNSTREAM_GENE_VARIANT	HIS
384	Other disorders of tympanic membrane	sense organs	rs2924480	ELF5	11	34529831	T	C	C	0.924147	0.0798589	0.790251	1.08073	0.323252	0.977677	1	375	48973	-0.11648	2.817e-07	A2_Trans	CODING_TRANSCRIPT_INTRON_VARIANT	HIS
596.5	Functional disorders of bladder	genitourinary	rs10129899	LINC00637	14	104330432	C	A	A	0.959194	0.0421823	0.883082	1.04187	0.32332	0.977677	1	972	47409	-0.057002	2.1916e-06	B2_trans	INTERGENIC_VARIANT	HIS
519.9	Symptoms involving respiratory system and other chest symptoms	respiratory	rs67959919	LZTFL1	3	45871908	G	A	A	0.832968	0.185045	0.579585	1.19712	0.323322	0.977677	1	1019	48347	0.59355	1.6043e-80	A2_Trans	CODING_TRANSCRIPT_INTRON_VARIANT	HIS
1001	NA	NA	rs9497053	UTRN	6	145026256	G	A	A	1.05595	0.0551214	0.947815	1.17642	0.323327	0.977677	1	1572	47432	-0.064841	1.0064e-06	B2_trans	CODING_TRANSCRIPT_INTRON_VARIANT	HIS
411.3	Angina pectoris	circulatory system	rs7605877	FOXI3	2	88559025	T	C	C	1.04147	0.0411449	0.960783	1.12894	0.323334	0.977677	1	2436	44468	-0.071053	3.3369e-06	B2_trans	INTERGENIC_VARIANT	HIS
420	Carditis	circulatory system	rs35154152	THBS3	1	155172725	T	C	C	0.895619	0.111624	0.71963	1.11465	0.323349	0.977677	1	840	48365	-0.20528	2.3574e-11	A2_Trans	SYNONYMOUS_VARIANT	HIS
041	Bacterial infection NOS	infectious diseases	rs13179014	SPEF2	5	35693227	A	C	C	0.968188	0.032736	0.908019	1.03234	0.323368	0.977677	1	3358	43283	-0.061249	6.1057e-07	B2_trans	CODING_TRANSCRIPT_INTRON_VARIANT	HIS
429.2	Abnormal function study of cardiovascular system	circulatory system	rs7089827	TFAM	10	60157611	C	T	T	1.12494	0.119218	0.890537	1.42105	0.323379	0.977677	1	938	48525	-0.14471	2.0338e-06	A2_Trans	THREE_PRIME_UTR_EXON_VARIANT	HIS
563	NA	NA	rs77534576	DLX4	17	47940666	C	T	T	0.94816	0.0539047	0.853096	1.05382	0.323388	0.977677	1	4525	40927	0.20794	1.7585e-10	B2_trans	INTERGENIC_VARIANT	HIS
250.2	Type 2 diabetes	endocrine/metabolic	rs11702230	LOC101928126	21	35377591	C	T	T	0.977296	0.0232555	0.933751	1.02287	0.323388	0.977677	1	1841	29748	0.099731	3.223e-09	B2_trans	INTERGENIC_VARIANT	HIS
599.4	Urinary incontinence	genitourinary	rs60305836	CDH8	16	61709381	A	C	C	1.04712	0.0466246	0.955672	1.14732	0.323391	0.977677	1	1896	45524	0.086719	1.1846e-06	B2_trans	CODING_TRANSCRIPT_INTRON_VARIANT	HIS
353	Nerve root and plexus disorders	neurological	rs11702230	LOC101928126	21	35377591	C	T	T	1.08744	0.0848908	0.920761	1.2843	0.323408	0.977677	1	1050	48062	0.099731	3.223e-09	B2_trans	INTERGENIC_VARIANT	HIS
367.1	Myopia	sense organs	rs12567716	FOXD2	1	48197570	T	C	C	0.971287	0.0295033	0.916715	1.02911	0.323416	0.977677	1	6353	36083	-0.090753	1.4878e-06	B2_trans	INTERGENIC_VARIANT	HIS
070.3	Viral hepatitis C	infectious diseases	rs1878527	ANKRD30BL	2	133056313	T	C	C	0.959979	0.041363	0.885225	1.04105	0.323421	0.977677	1	492	46165	-0.077457	2.0215e-06	B2_trans	INTERGENIC_VARIANT	HIS
793	NA	NA	rs67579710	THBS3	1	155173527	G	A	A	0.829684	0.189084	0.572749	1.20188	0.323424	0.977677	1	938	48621	-0.10348	1.0252e-09	B2_trans	CODING_TRANSCRIPT_INTRON_VARIANT	HIS
374.1	Ectropion or entropion	sense organs	rs72711165	TMEM65	8	125336564	T	C	C	0.653603	0.430676	0.28101	1.52022	0.32344	0.977677	1	379	48994	0.18279	6.0907e-07	B2_trans	CODING_TRANSCRIPT_INTRON_VARIANT	HIS
574.11	Cholelithiasis with acute cholecystitis	digestive	rs7089827	TFAM	10	60157611	C	T	T	0.863677	0.148426	0.645671	1.15529	0.323444	0.977677	1	368	49150	-0.14471	2.0338e-06	A2_Trans	THREE_PRIME_UTR_EXON_VARIANT	HIS
1010.1	NA	NA	rs1405655	NR1H2	19	50882619	T	C	C	1.02946	0.0294045	0.971807	1.09053	0.323449	0.977677	1	3317	43430	0.075181	1.1208e-11	B2_trans,A2_Trans	CODING_TRANSCRIPT_INTRON_VARIANT	HIS
370	Keratitis	sense organs	rs60869999	MYO1C	17	1390948	A	T	T	0.948422	0.0536347	0.853783	1.05355	0.323476	0.977677	1	2103	46287	0.059541	2.9039e-06	B2_trans	CODING_TRANSCRIPT_INTRON_VARIANT	HIS
110.12	Althete's foot	infectious diseases	rs77534576	DLX4	17	47940666	C	T	T	0.938402	0.0643917	0.82714	1.06463	0.323478	0.977677	1	3559	43355	0.20794	1.7585e-10	B2_trans	INTERGENIC_VARIANT	HIS
508	Pulmonary collapse; interstitial and compensatory emphysema	respiratory	rs1453205	LOC101928196	2	19901073	C	T	T	1.06994	0.0684746	0.935567	1.22362	0.323493	0.977677	1	1268	48022	0.096992	3.6368e-06	A2_Trans	INTERGENIC_VARIANT	HIS
081	Infection/inflammation of internal prosthetic device; implant; and graft	infectious diseases	rs13179014	SPEF2	5	35693227	A	C	C	0.898233	0.108708	0.725866	1.11153	0.323504	0.977677	1	298	49194	-0.061249	6.1057e-07	B2_trans	CODING_TRANSCRIPT_INTRON_VARIANT	HIS
735.1	Flat foot	musculoskeletal	rs11702230	LOC101928126	21	35377591	C	T	T	1.05068	0.0500745	0.952461	1.15903	0.323504	0.977677	1	1727	46011	0.099731	3.223e-09	B2_trans	INTERGENIC_VARIANT	HIS
626.13	Irregular menstrual cycle	genitourinary	rs35705950	MUC5B	11	1241221	G	T	T	1.17391	0.162411	0.85387	1.61391	0.323511	0.977677	1	409	49092	-0.11177	1.2224e-08	B2_trans,A2_Trans	UPSTREAM_GENE_VARIANT	HIS
705.8	Hyperhidrosis	dermatologic	rs34488998	NKAIN3	8	63408372	G	A	A	0.747371	0.294955	0.419248	1.3323	0.323522	0.977677	1	619	48883	0.1355	3.4644e-06	B2_trans	CODING_TRANSCRIPT_INTRON_VARIANT	HIS
745	Pain in joint	musculoskeletal	rs67579710	THBS3	1	155173527	G	A	A	0.972619	0.0281216	0.920462	1.02773	0.323527	0.977677	1	5440	11713	-0.10348	1.0252e-09	B2_trans	CODING_TRANSCRIPT_INTRON_VARIANT	HIS
312	Conduct disorders	mental disorders	rs9497053	UTRN	6	145026256	G	A	A	1.05666	0.0558244	0.947145	1.17883	0.323534	0.977677	1	624	48400	-0.064841	1.0064e-06	B2_trans	CODING_TRANSCRIPT_INTRON_VARIANT	HIS
571.51	Cirrhosis of liver without mention of alcohol	digestive	rs9497053	UTRN	6	145026256	G	A	A	0.967094	0.0338925	0.90494	1.03352	0.323538	0.977677	1	571	47083	-0.064841	1.0064e-06	B2_trans	CODING_TRANSCRIPT_INTRON_VARIANT	HIS
842	Other sprains and strains	injuries & poisonings	rs9501257	HLA-DPB1	6	33055355	A	G	G	1.10297	0.0992793	0.907941	1.3399	0.323545	0.977677	1	1825	47470	0.17269	4.1339e-08	A2_Trans	THREE_PRIME_UTR_EXON_VARIANT	HIS
455	Hemorrhoids	circulatory system	rs77534576	DLX4	17	47940666	C	T	T	1.04538	0.0449541	0.957212	1.14166	0.323555	0.977677	1	6842	36782	0.20794	1.7585e-10	B2_trans	INTERGENIC_VARIANT	HIS
930	Allergic reaction to food	injuries & poisonings	rs9577395	ATP11A	13	113534984	C	G	G	0.887525	0.120868	0.700321	1.12477	0.323556	0.977677	1	387	49104	0.064829	8.6068e-07	B2_trans,A2_Trans	CODING_TRANSCRIPT_INTRON_VARIANT	HIS
290.3	Other persistent mental disorders due to conditions classified elsewhere	mental disorders	rs505922	ABO	9	136149229	T	C	C	0.964882	0.0362164	0.898766	1.03586	0.323592	0.977677	1	1277	46315	-0.099884	2.0889e-20	B2_trans	CODING_TRANSCRIPT_INTRON_VARIANT	HIS
038.3	Bacteremia	infectious diseases	rs11085727	TYK2	19	10466123	C	T	T	1.05847	0.0575701	0.945531	1.1849	0.323597	0.977677	1	554	48403	0.17253	2.3333e-18	A2_Trans,B2_trans	CODING_TRANSCRIPT_INTRON_VARIANT	HIS
415	Pulmonary heart disease	circulatory system	rs9268576	HLA-DRA	6	32395641	T	C	C	1.0699	0.0684532	0.935569	1.22352	0.323626	0.977677	1	917	47655	0.095134	9.9752e-07	B2_trans	INTERGENIC_VARIANT	HIS
272.11	Hypercholesterolemia	endocrine/metabolic	rs35705950	MUC5B	11	1241221	G	T	T	1.03872	0.0384836	0.96325	1.12009	0.323629	0.977677	1	3097	40841	-0.11177	1.2224e-08	B2_trans,A2_Trans	UPSTREAM_GENE_VARIANT	HIS
803.3	Fracture of clavicle or scapula	injuries & poisonings	rs3746539	PTPRT	20	40702071	G	A	A	0.916259	0.0886066	0.770187	1.09003	0.323635	0.977677	1	158	49320	0.05405	1.7723e-06	B2_trans	THREE_PRIME_UTR_EXON_VARIANT	HIS
764	Sciatica	symptoms	rs495828	ABO	9	136154867	G	T	T	1.03657	0.0363914	0.965212	1.11321	0.323647	0.977677	1	2933	43932	-0.13432	6.5649e-10	A2_Trans	UPSTREAM_GENE_VARIANT	HIS
716	Other arthropathies	musculoskeletal	rs67579710	THBS3	1	155173527	G	A	A	0.958724	0.0427078	0.88174	1.04243	0.323649	0.977677	1	4110	41581	-0.10348	1.0252e-09	B2_trans	CODING_TRANSCRIPT_INTRON_VARIANT	HIS
189	Cancer of urinary organs (incl. kidney and bladder)	neoplasms	rs495828	ABO	9	136154867	G	T	T	1.05967	0.0587209	0.944466	1.18892	0.323659	0.977677	1	335	48361	-0.13432	6.5649e-10	A2_Trans	UPSTREAM_GENE_VARIANT	HIS
374.1	Ectropion or entropion	sense organs	rs3746539	PTPRT	20	40702071	G	A	A	1.07752	0.0756526	0.929032	1.24975	0.323674	0.977677	1	379	48994	0.05405	1.7723e-06	B2_trans	THREE_PRIME_UTR_EXON_VARIANT	HIS
742.9	Other derangement of joint	musculoskeletal	rs11234800	ME3	11	86479407	G	C	C	0.92995	0.0735872	0.805049	1.07423	0.323684	0.977677	1	1711	47092	-0.077173	3.0702e-06	B2_trans	INTERGENIC_VARIANT	HIS
368.2	Diplopia and disorders of binocular vision	sense organs	rs7671107	LOC101929161	4	25449225	G	A	A	1.06344	0.0623328	0.941145	1.20163	0.323725	0.977715	1	959	48070	-0.064456	1.0803e-06	B2_trans	INTERGENIC_VARIANT	HIS
1089	NA	NA	rs72711165	TMEM65	8	125336564	T	C	C	0.661391	0.418986	0.290949	1.50349	0.323793	0.977715	1	131	49167	0.18279	6.0907e-07	B2_trans	CODING_TRANSCRIPT_INTRON_VARIANT	HIS
524.3	Anomalies of tooth position/malocclusion	digestive	rs11702230	LOC101928126	21	35377591	C	T	T	0.911683	0.0937159	0.758705	1.09551	0.323824	0.977715	1	1026	48143	0.099731	3.223e-09	B2_trans	INTERGENIC_VARIANT	HIS
870	Open wounds of head; neck; and trunk	injuries & poisonings	rs76073397	MIR548H2	16	11386452	T	C	C	1.09062	0.0879256	0.917976	1.29573	0.323842	0.977715	1	2532	45881	0.14454	9.6663e-07	A2_Trans,B2_trans	INTERGENIC_VARIANT	HIS
276.41	Acidosis	endocrine/metabolic	rs13179014	SPEF2	5	35693227	A	C	C	1.06102	0.0600405	0.943232	1.19353	0.323854	0.977715	1	1277	47636	-0.061249	6.1057e-07	B2_trans	CODING_TRANSCRIPT_INTRON_VARIANT	HIS
189.1	Cancer of kidney and renal pelvis	neoplasms	rs12567716	FOXD2	1	48197570	T	C	C	0.912422	0.0929013	0.760533	1.09465	0.323859	0.977715	1	113	49012	-0.090753	1.4878e-06	B2_trans	INTERGENIC_VARIANT	HIS
411.3	Angina pectoris	circulatory system	rs35508621	LZTFL1	3	45880481	T	C	C	0.933151	0.070134	0.813306	1.07066	0.32388	0.977715	1	2436	44468	0.38931	6.0917e-89	B2_trans	CODING_TRANSCRIPT_INTRON_VARIANT	HIS
374	Other disorders of eyelids	sense organs	rs11234800	ME3	11	86479407	G	C	C	0.955013	0.0466609	0.871548	1.04647	0.323895	0.977715	1	1820	45339	-0.077173	3.0702e-06	B2_trans	INTERGENIC_VARIANT	HIS
525.1	Loss of teeth or edentulism	digestive	rs76423999	SLC12A7	5	1098067	T	A	A	0.974237	0.026458	0.925004	1.02609	0.3239	0.977715	1	2102	41190	0.18412	3.8813e-07	A2_Trans	CODING_TRANSCRIPT_INTRON_VARIANT	HIS
090	Sexually transmitted infections (not HIV or hepatitis)	infectious diseases	rs495828	ABO	9	136154867	G	T	T	0.930828	0.0726657	0.807265	1.0733	0.323914	0.977715	1	1227	47752	-0.13432	6.5649e-10	A2_Trans	UPSTREAM_GENE_VARIANT	HIS
272.13	Mixed hyperlipidemia	endocrine/metabolic	rs12259804	PLEKHS1	10	115573378	T	C	C	1.0601	0.0591649	0.944029	1.19044	0.323919	0.977715	1	4095	36322	-0.27547	4.8674e-08	A2_Trans	INTERGENIC_VARIANT	HIS
427.21	Atrial fibrillation	circulatory system	rs7605877	FOXI3	2	88559025	T	C	C	0.958921	0.0425236	0.88224	1.04227	0.32392	0.977715	1	789	46093	-0.071053	3.3369e-06	B2_trans	INTERGENIC_VARIANT	HIS
255	Disorders of adrenal glands	endocrine/metabolic	rs75505823	LRP1	12	57540956	G	T	T	1.25527	0.230499	0.798983	1.97215	0.323958	0.977715	1	368	48997	-0.20852	3.0745e-06	A2_Trans	CODING_TRANSCRIPT_INTRON_VARIANT	HIS
506	Empyema and pneumothorax	respiratory	rs622568	SEC61G	7	54647894	A	C	C	1.13615	0.12942	0.881604	1.46419	0.323989	0.977715	1	244	49313	0.11965	2.6006e-06	A2_Trans	INTERGENIC_VARIANT	HIS
054	Herpes simplex	infectious diseases	rs505922	ABO	9	136149229	T	C	C	0.954751	0.0469488	0.870818	1.04677	0.323998	0.977715	1	1315	47173	-0.099884	2.0889e-20	B2_trans	CODING_TRANSCRIPT_INTRON_VARIANT	HIS
819	Skull and face fracture and other intercranial injury	injuries & poisonings	rs581342	LMNA	1	156095466	T	C	C	1.04439	0.0440351	0.958029	1.13853	0.324006	0.977715	1	1855	44415	0.090245	2.6355e-07	B2_trans	CODING_TRANSCRIPT_INTRON_VARIANT	HIS
698	Pruritus and related conditions	dermatologic	rs75505823	LRP1	12	57540956	G	T	T	0.867104	0.144586	0.65313	1.15118	0.324015	0.977715	1	2503	45862	-0.20852	3.0745e-06	A2_Trans	CODING_TRANSCRIPT_INTRON_VARIANT	HIS
402	NA	NA	rs9497053	UTRN	6	145026256	G	A	A	1.02954	0.0295145	0.97167	1.09085	0.324016	0.977715	1	4241	42730	-0.064841	1.0064e-06	B2_trans	CODING_TRANSCRIPT_INTRON_VARIANT	HIS
585.3	Chronic renal failure [CKD]	genitourinary	rs62200027	CASC20	20	6469515	G	A	A	1.02406	0.0241054	0.976801	1.0736	0.324018	0.977715	1	1403	43591	-0.053006	3.3456e-06	B2_trans,A2_Trans	NON_CODING_TRANSCRIPT_INTRON_VARIANT	HIS
454.11	Varicose veins of lower extremity, symptomtic	circulatory system	rs35705950	MUC5B	11	1241221	G	T	T	1.10134	0.0978722	0.909099	1.33423	0.324019	0.977715	1	669	48388	-0.11177	1.2224e-08	B2_trans,A2_Trans	UPSTREAM_GENE_VARIANT	HIS
395.2	Nonrheumatic aortic valve disorders	circulatory system	rs7960611	CLEC1A	12	10230416	G	A	A	1.05413	0.0534515	0.949282	1.17055	0.324032	0.977715	1	744	48050	-0.1584	3.3086e-07	A2_Trans	CODING_TRANSCRIPT_INTRON_VARIANT	HIS
350.1	Abnormal involuntary movements	neurological	rs581342	LMNA	1	156095466	T	C	C	1.06846	0.0671451	0.936708	1.21874	0.324033	0.977715	1	1829	46626	0.090245	2.6355e-07	B2_trans	CODING_TRANSCRIPT_INTRON_VARIANT	HIS
930	Allergic reaction to food	injuries & poisonings	rs10086829	COL14A1	8	121149129	G	A	A	0.893278	0.114441	0.713796	1.11789	0.324051	0.977715	1	387	49104	-0.097352	3.8599e-06	A2_Trans	FIVE_PRIME_UTR_INTRON_VARIANT	HIS
389.4	Tinnitus	sense organs	rs11234800	ME3	11	86479407	G	C	C	1.02764	0.0276452	0.973438	1.08485	0.324056	0.977715	1	7251	34468	-0.077173	3.0702e-06	B2_trans	INTERGENIC_VARIANT	HIS
710.1	Osteomyelitis	musculoskeletal	rs1878527	ANKRD30BL	2	133056313	T	C	C	1.07801	0.0761737	0.928506	1.25159	0.324059	0.977715	1	359	48469	-0.077457	2.0215e-06	B2_trans	INTERGENIC_VARIANT	HIS
627.2	Symptomatic menopause	genitourinary	rs12809318	FBRSL1	12	133140840	T	C	C	1.0843	0.0820747	0.923182	1.27354	0.324078	0.977715	1	384	48766	-0.062781	9.5289e-09	B2_trans	CODING_TRANSCRIPT_INTRON_VARIANT	HIS
261.4	Vitamin D deficiency	endocrine/metabolic	rs67579710	THBS3	1	155173527	G	A	A	0.970837	0.0300142	0.915373	1.02966	0.324094	0.977715	1	4735	35322	-0.10348	1.0252e-09	B2_trans	CODING_TRANSCRIPT_INTRON_VARIANT	HIS
803.1	Fracture of humerus	injuries & poisonings	rs1453205	LOC101928196	2	19901073	C	T	T	0.920373	0.0841498	0.780432	1.08541	0.324104	0.977715	1	164	49294	0.096992	3.6368e-06	A2_Trans	INTERGENIC_VARIANT	HIS
295.1	Schizophrenia	mental disorders	rs505922	ABO	9	136149229	T	C	C	0.959223	0.0422211	0.883041	1.04198	0.324112	0.977715	1	516	47687	-0.099884	2.0889e-20	B2_trans	CODING_TRANSCRIPT_INTRON_VARIANT	HIS
625	Pain and other symptoms associated with female genital organs	genitourinary	rs1405655	NR1H2	19	50882619	T	C	C	1.07425	0.072641	0.931695	1.23862	0.324131	0.977715	1	536	48746	0.075181	1.1208e-11	B2_trans,A2_Trans	CODING_TRANSCRIPT_INTRON_VARIANT	HIS
379.9	Pain, swelling or discharge of eye	sense organs	rs61667602	CRHR1	17	43785349	T	C	C	0.919919	0.0846562	0.779274	1.08595	0.324143	0.977715	1	1998	47227	-0.093554	9.1279e-12	B2_trans	FIVE_PRIME_UTR_INTRON_VARIANT	HIS
172.1	Melanomas of skin, dx or hx	neoplasms	rs7579014	BCL11A	2	60707894	G	A	A	1.06415	0.0630591	0.940429	1.20414	0.32415	0.977715	1	360	48799	-0.05629	1.2614e-06	B2_trans	CODING_TRANSCRIPT_INTRON_VARIANT	HIS
736.4	Genu valgum or varum (acquired)	musculoskeletal	rs67959919	LZTFL1	3	45871908	G	A	A	1.23783	0.216399	0.809955	1.89173	0.324161	0.977715	1	215	49338	0.59355	1.6043e-80	A2_Trans	CODING_TRANSCRIPT_INTRON_VARIANT	HIS
626	Disorders of menstruation and other abnormal bleeding from female genital tract	genitourinary	rs77534576	DLX4	17	47940666	C	T	T	1.11054	0.106353	0.901585	1.36793	0.32421	0.977821	1	641	47443	0.20794	1.7585e-10	B2_trans	INTERGENIC_VARIANT	HIS
800	Fracture of lower limb	injuries & poisonings	rs75505823	LRP1	12	57540956	G	T	T	0.851199	0.16344	0.617889	1.17261	0.324262	0.977844	1	665	48000	-0.20852	3.0745e-06	A2_Trans	CODING_TRANSCRIPT_INTRON_VARIANT	HIS
361.1	Retinal detachment with retinal defect	sense organs	rs7960611	CLEC1A	12	10230416	G	A	A	1.08833	0.0858715	0.919745	1.28782	0.324263	0.977844	1	221	49186	-0.1584	3.3086e-07	A2_Trans	CODING_TRANSCRIPT_INTRON_VARIANT	HIS
480.1	Bacterial pneumonia	respiratory	rs13179014	SPEF2	5	35693227	A	C	C	1.06898	0.0676755	0.936192	1.22061	0.324289	0.977844	1	1028	48081	-0.061249	6.1057e-07	B2_trans	CODING_TRANSCRIPT_INTRON_VARIANT	HIS
681	Superficial cellulitis and abscess	dermatologic	rs10774679	OAS3	12	113374748	C	T	T	1.02117	0.0212564	0.979503	1.06462	0.324296	0.977844	1	4923	37746	0.075824	4.6954e-12	B2_trans	UPSTREAM_GENE_VARIANT	HIS
367.8	Hypermetropia	sense organs	rs7560588	BCL11A	2	60727416	G	A	A	1.02896	0.0289702	0.972167	1.08908	0.324323	0.977844	1	5583	37517	-0.12371	2.3396e-07	A2_Trans	CODING_TRANSCRIPT_INTRON_VARIANT	HIS
433.31	Transient cerebral ischemia	circulatory system	rs7960611	CLEC1A	12	10230416	G	A	A	1.03691	0.0367751	0.964801	1.11441	0.324351	0.977844	1	1305	46370	-0.1584	3.3086e-07	A2_Trans	CODING_TRANSCRIPT_INTRON_VARIANT	HIS
381	Otitis media and Eustachian tube disorders	sense organs	rs7605877	FOXI3	2	88559025	T	C	C	0.956433	0.0451984	0.87535	1.04503	0.324364	0.977844	1	3674	43701	-0.071053	3.3369e-06	B2_trans	INTERGENIC_VARIANT	HIS
737.3	Kyphoscoliosis and scoliosis	musculoskeletal	rs9461128	TMEM14B	6	10753875	T	C	C	1.18869	0.175393	0.842894	1.67634	0.324377	0.977844	1	576	48921	0.13046	3.4269e-06	B2_trans	CODING_TRANSCRIPT_INTRON_VARIANT	HIS
378	Strabismus and other disorders of binocular eye movements	sense organs	rs1250993	LOC101929525	10	81399565	C	G	G	1.04317	0.0428898	0.959066	1.13466	0.324391	0.977844	1	1061	47273	0.12403	5.3767e-08	A2_Trans	INTERGENIC_VARIANT	HIS
727	Other disorders of synovium, tendon, and bursa	musculoskeletal	rs7579014	BCL11A	2	60707894	G	A	A	0.979088	0.0214458	0.938787	1.02112	0.324402	0.977844	1	4270	39278	-0.05629	1.2614e-06	B2_trans	CODING_TRANSCRIPT_INTRON_VARIANT	HIS
374.3	Ptosis of eyelid	sense organs	rs12809318	FBRSL1	12	133140840	T	C	C	0.951514	0.0504357	0.861954	1.05038	0.324411	0.977844	1	560	48138	-0.062781	9.5289e-09	B2_trans	CODING_TRANSCRIPT_INTRON_VARIANT	HIS
384	Other disorders of tympanic membrane	sense organs	rs9501257	HLA-DPB1	6	33055355	A	G	G	1.11631	0.111661	0.896892	1.38942	0.324424	0.977844	1	375	48973	0.17269	4.1339e-08	A2_Trans	THREE_PRIME_UTR_EXON_VARIANT	HIS
578.1	Hematemesis	digestive	rs5023077	FBRSL1	12	133141973	T	C	C	1.10203	0.0986006	0.908376	1.33698	0.324447	0.977844	1	460	49015	-0.090901	1.5172e-06	A2_Trans	CODING_TRANSCRIPT_INTRON_VARIANT	HIS
783	Fever of unknown origin	symptoms	rs12660421	FOXP4-AS1	6	41488378	G	A	A	0.948635	0.0535155	0.854174	1.05354	0.324454	0.977844	1	3017	45302	0.35506	1.1424e-09	A2_Trans	DOWNSTREAM_GENE_VARIANT	HIS
526	Diseases of the jaws	digestive	rs495828	ABO	9	136154867	G	T	T	0.947872	0.0543319	0.852123	1.05438	0.324457	0.977844	1	2423	46014	-0.13432	6.5649e-10	A2_Trans	UPSTREAM_GENE_VARIANT	HIS
153.2	Colon cancer	neoplasms	rs10129899	LINC00637	14	104330432	C	A	A	1.06053	0.0596508	0.943517	1.19206	0.324485	0.977844	1	358	48707	-0.057002	2.1916e-06	B2_trans	INTERGENIC_VARIANT	HIS
596	Other disorders of bladder	genitourinary	rs9577395	ATP11A	13	113534984	C	G	G	1.04194	0.0416956	0.960174	1.13066	0.324501	0.977844	1	1783	45817	0.064829	8.6068e-07	B2_trans,A2_Trans	CODING_TRANSCRIPT_INTRON_VARIANT	HIS
871.3	Open wound of foot except toe(s) alone	injuries & poisonings	rs12660421	FOXP4-AS1	6	41488378	G	A	A	0.910178	0.0955269	0.754768	1.09759	0.324513	0.977844	1	633	48711	0.35506	1.1424e-09	A2_Trans	DOWNSTREAM_GENE_VARIANT	HIS
579	Other symptoms involving abdomen and pelvis	digestive	rs915823	TMPRSS2	21	42851454	A	C	C	1.08646	0.0841647	0.921235	1.28131	0.324519	0.977844	1	1331	47796	-0.066039	1.6687e-06	B2_trans	CODING_TRANSCRIPT_INTRON_VARIANT	HIS
071	Human immunodeficiency virus [HIV] disease	infectious diseases	rs1453205	LOC101928196	2	19901073	C	T	T	1.06063	0.0597432	0.943427	1.19238	0.324531	0.977844	1	113	49026	0.096992	3.6368e-06	A2_Trans	INTERGENIC_VARIANT	HIS
561	Symptoms involving digestive system	digestive	rs8080583	KANSL1	17	44162597	C	A	A	1.02563	0.0256876	0.97527	1.07859	0.324555	0.977844	1	5622	38340	-0.12662	2.0785e-08	A2_Trans	CODING_TRANSCRIPT_INTRON_VARIANT	HIS
724.8	Other symptoms referable to back	musculoskeletal	rs11234800	ME3	11	86479407	G	C	C	0.904827	0.101522	0.741567	1.10403	0.324565	0.977844	1	1638	47612	-0.077173	3.0702e-06	B2_trans	INTERGENIC_VARIANT	HIS
242	Thyrotoxicosis with or without goiter	endocrine/metabolic	rs581342	LMNA	1	156095466	T	C	C	0.903757	0.102724	0.738946	1.10533	0.324567	0.977844	1	394	48773	0.090245	2.6355e-07	B2_trans	CODING_TRANSCRIPT_INTRON_VARIANT	HIS
1002	NA	NA	rs6869036	MGAT1	5	180223327	C	T	T	0.859854	0.153279	0.636727	1.16117	0.324584	0.977844	1	2065	46046	0.25536	1.7578e-06	A2_Trans	FIVE_PRIME_UTR_INTRON_VARIANT	HIS
706.2	Sebaceous cyst	dermatologic	rs9268576	HLA-DRA	6	32395641	T	C	C	1.0493	0.0488526	0.953489	1.15474	0.324599	0.977844	1	2431	44824	0.095134	9.9752e-07	B2_trans	INTERGENIC_VARIANT	HIS
366	Cataract	sense organs	rs915823	TMPRSS2	21	42851454	A	C	C	1.02775	0.027786	0.973273	1.08527	0.324627	0.977844	1	4312	26302	-0.066039	1.6687e-06	B2_trans	CODING_TRANSCRIPT_INTRON_VARIANT	HIS
362.2	Degeneration of macula and posterior pole of retina	sense organs	rs12567716	FOXD2	1	48197570	T	C	C	1.04143	0.0412162	0.960611	1.12905	0.324643	0.977844	1	2106	44118	-0.090753	1.4878e-06	B2_trans	INTERGENIC_VARIANT	HIS
193	Thyroid cancer	neoplasms	rs581342	LMNA	1	156095466	T	C	C	0.842403	0.17412	0.598838	1.18503	0.324656	0.977844	1	52	49484	0.090245	2.6355e-07	B2_trans	CODING_TRANSCRIPT_INTRON_VARIANT	HIS
742	Derangement of joint, non-traumatic	musculoskeletal	rs76423999	SLC12A7	5	1098067	T	A	A	0.945343	0.0570678	0.845304	1.05722	0.324658	0.977844	1	1999	46523	0.18412	3.8813e-07	A2_Trans	CODING_TRANSCRIPT_INTRON_VARIANT	HIS
836	Traumatic arthropathy	injuries & poisonings	rs75505823	LRP1	12	57540956	G	T	T	0.832499	0.186131	0.578028	1.199	0.324665	0.977844	1	1001	47918	-0.20852	3.0745e-06	A2_Trans	CODING_TRANSCRIPT_INTRON_VARIANT	HIS
295	Schizophrenia and other psychotic disorders	mental disorders	rs9896243	NSF	17	44826056	C	G	G	0.962436	0.0388743	0.89183	1.03863	0.324671	0.977844	1	1301	45740	-0.13155	3.2234e-08	A2_Trans	CODING_TRANSCRIPT_INTRON_VARIANT	HIS
602	Other disorders of prostate	genitourinary	rs12809318	FBRSL1	12	133140840	T	C	C	1.06525	0.0641828	0.939334	1.20805	0.324689	0.977844	1	904	48193	-0.062781	9.5289e-09	B2_trans	CODING_TRANSCRIPT_INTRON_VARIANT	HIS
262	Mineral deficiency NEC	endocrine/metabolic	rs2284028	NCF4	22	37265172	A	C	C	1.15368	0.145156	0.868019	1.53335	0.324693	0.977844	1	390	49115	0.31271	4.1737e-06	A2_Trans	CODING_TRANSCRIPT_INTRON_VARIANT	HIS
512.7	Shortness of breath	respiratory	rs76073397	MIR548H2	16	11386452	T	C	C	1.04629	0.0459466	0.956184	1.14488	0.324717	0.977844	1	5603	38202	0.14454	9.6663e-07	A2_Trans,B2_trans	INTERGENIC_VARIANT	HIS
527.7	Disturbance of salivary secretion	digestive	rs111837807	CCHCR1	6	31121232	T	C	C	0.924805	0.0793812	0.791554	1.08049	0.324736	0.977844	1	1137	47845	0.20363	2.152e-11	A2_Trans,B2_trans	CODING_TRANSCRIPT_INTRON_VARIANT	HIS
540.1	Appendicitis	digestive	rs72655853	SBSPON	8	73985608	A	G	G	1.15096	0.14278	0.870016	1.52263	0.324757	0.977844	1	150	49053	0.22523	8.3915e-07	A2_Trans	CODING_TRANSCRIPT_INTRON_VARIANT	HIS
495.1	Chronic obstructive asthma	respiratory	rs35508621	LZTFL1	3	45880481	T	C	C	1.2019	0.186766	0.833476	1.73318	0.324782	0.977844	1	410	49032	0.38931	6.0917e-89	B2_trans	CODING_TRANSCRIPT_INTRON_VARIANT	HIS
415.11	Pulmonary embolism and infarction, acute	circulatory system	rs55654108	PDCL3P4	3	101425703	A	G	G	1.07356	0.0720932	0.932098	1.2365	0.324822	0.977844	1	227	49010	-0.05662	1.0636e-06	B2_trans	INTERGENIC_VARIANT	HIS
735.3	Hallux valgus (Bunion)	musculoskeletal	rs35508621	LZTFL1	3	45880481	T	C	C	1.08645	0.0842097	0.921147	1.28141	0.324825	0.977844	1	1181	46861	0.38931	6.0917e-89	B2_trans	CODING_TRANSCRIPT_INTRON_VARIANT	HIS
344	Other paralytic syndromes	neurological	rs13179014	SPEF2	5	35693227	A	C	C	0.922581	0.0818464	0.785845	1.08311	0.324859	0.977844	1	453	48836	-0.061249	6.1057e-07	B2_trans	CODING_TRANSCRIPT_INTRON_VARIANT	HIS
257	Testicular dysfunction	endocrine/metabolic	rs75505823	LRP1	12	57540956	G	T	T	1.10893	0.105024	0.902624	1.36239	0.324877	0.977844	1	1059	46579	-0.20852	3.0745e-06	A2_Trans	CODING_TRANSCRIPT_INTRON_VARIANT	HIS
593.1	Gross hematuria	genitourinary	rs11702230	LOC101928126	21	35377591	C	T	T	1.06546	0.0644106	0.939102	1.20883	0.324878	0.977844	1	966	47612	0.099731	3.223e-09	B2_trans	INTERGENIC_VARIANT	HIS
426.32	Left bundle branch block	circulatory system	rs9497053	UTRN	6	145026256	G	A	A	0.910888	0.0948109	0.756418	1.0969	0.324899	0.977844	1	411	49092	-0.064841	1.0064e-06	B2_trans	CODING_TRANSCRIPT_INTRON_VARIANT	HIS
580.3	Nephritis and nephropathy without mention of glomerulonephritis	genitourinary	rs721917	SFTPD	10	81706324	A	G	G	0.944125	0.0584087	0.842	1.05864	0.324924	0.977844	1	600	48543	0.055247	2.0819e-07	B2_trans	SYNONYMOUS_VARIANT	HIS
871.1	Open wound of hand except finger(s)	injuries & poisonings	rs55654108	PDCL3P4	3	101425703	A	G	G	1.11146	0.107354	0.900566	1.37175	0.324927	0.977844	1	779	48752	-0.05662	1.0636e-06	B2_trans	INTERGENIC_VARIANT	HIS
250.25	Diabetes type 2 with peripheral circulatory disorders	endocrine/metabolic	rs5023077	FBRSL1	12	133141973	T	C	C	1.05687	0.0561913	0.946653	1.17992	0.324957	0.977844	1	921	47954	-0.090901	1.5172e-06	A2_Trans	CODING_TRANSCRIPT_INTRON_VARIANT	HIS
871.1	Open wound of hand except finger(s)	injuries & poisonings	rs7671107	LOC101929161	4	25449225	G	A	A	1.11591	0.111419	0.896993	1.38825	0.324968	0.977844	1	779	48752	-0.064456	1.0803e-06	B2_trans	INTERGENIC_VARIANT	HIS
801.1	Fracture of foot	injuries & poisonings	rs915823	TMPRSS2	21	42851454	A	C	C	1.08763	0.0853425	0.920105	1.28566	0.324978	0.977844	1	304	48841	-0.066039	1.6687e-06	B2_trans	CODING_TRANSCRIPT_INTRON_VARIANT	HIS
293.1	Swelling, mass, or lump in head and neck [Space-occupying lesion, intracranial NOS]	mental disorders	rs9497053	UTRN	6	145026256	G	A	A	0.951307	0.0507173	0.861291	1.05073	0.32499	0.977844	1	1486	47372	-0.064841	1.0064e-06	B2_trans	CODING_TRANSCRIPT_INTRON_VARIANT	HIS
555	Inflammatory bowel disease and other gastroenteritis and colitis	digestive	rs12809318	FBRSL1	12	133140840	T	C	C	1.07344	0.0720001	0.932158	1.23613	0.325	0.977844	1	464	48769	-0.062781	9.5289e-09	B2_trans	CODING_TRANSCRIPT_INTRON_VARIANT	HIS
250.24	Type 2 diabetes with neurological manifestations	endocrine/metabolic	rs7960611	CLEC1A	12	10230416	G	A	A	1.02355	0.0236516	0.977186	1.07212	0.325011	0.977844	1	1932	42134	-0.1584	3.3086e-07	A2_Trans	CODING_TRANSCRIPT_INTRON_VARIANT	HIS
388	Other disorders of ear	sense organs	rs721917	SFTPD	10	81706324	A	G	G	0.918875	0.0859624	0.776399	1.0875	0.325012	0.977844	1	875	48602	0.055247	2.0819e-07	B2_trans	SYNONYMOUS_VARIANT	HIS
610	Benign mammary dysplasias	genitourinary	rs6869036	MGAT1	5	180223327	C	T	T	1.32143	0.283191	0.758562	2.30195	0.325023	0.977844	1	396	48990	0.25536	1.7578e-06	A2_Trans	FIVE_PRIME_UTR_INTRON_VARIANT	HIS
305.2	Eating disorder	mental disorders	rs4830964	.	23	15515319	C	G	G	1.09261	0.0899902	0.915935	1.30336	0.325024	0.977844	1	120	49435	0.046578	2.9701e-06	B2_trans	SEQUENCE_VARIANT	HIS
561	Symptoms involving digestive system	digestive	rs10086829	COL14A1	8	121149129	G	A	A	1.0272	0.0272733	0.973737	1.08361	0.325041	0.977844	1	5622	38340	-0.097352	3.8599e-06	A2_Trans	FIVE_PRIME_UTR_INTRON_VARIANT	HIS
381	Otitis media and Eustachian tube disorders	sense organs	rs111837807	CCHCR1	6	31121232	T	C	C	1.04524	0.0449582	0.957078	1.14152	0.325042	0.977844	1	3674	43701	0.20363	2.152e-11	A2_Trans,B2_trans	CODING_TRANSCRIPT_INTRON_VARIANT	HIS
281	Other deficiency anemia	hematopoietic	rs12567716	FOXD2	1	48197570	T	C	C	0.938719	0.0642588	0.827634	1.06471	0.325053	0.977844	1	1155	47248	-0.090753	1.4878e-06	B2_trans	INTERGENIC_VARIANT	HIS
427.3	Other specified cardiac dysrhythmias	circulatory system	rs72655853	SBSPON	8	73985608	A	G	G	0.927792	0.0761583	0.799143	1.07715	0.325065	0.977844	1	3527	43778	0.22523	8.3915e-07	A2_Trans	CODING_TRANSCRIPT_INTRON_VARIANT	HIS
427.2	Atrial fibrillation and flutter	circulatory system	rs34488998	NKAIN3	8	63408372	G	A	A	1.0775	0.0758551	0.928646	1.25022	0.325085	0.977844	1	803	45939	0.1355	3.4644e-06	B2_trans	CODING_TRANSCRIPT_INTRON_VARIANT	HIS
246	Other disorders of thyroid	endocrine/metabolic	rs10129899	LINC00637	14	104330432	C	A	A	0.917265	0.0877581	0.772316	1.08942	0.325091	0.977844	1	566	48883	-0.057002	2.1916e-06	B2_trans	INTERGENIC_VARIANT	HIS
327.5	Parasomnia	neurological	rs13179014	SPEF2	5	35693227	A	C	C	1.05184	0.0513566	0.951115	1.16322	0.325102	0.977844	1	1754	46851	-0.061249	6.1057e-07	B2_trans	CODING_TRANSCRIPT_INTRON_VARIANT	HIS
525.2	Atrophy of edentulous alveolar ridge	digestive	rs2277732	DPP9	19	4723670	C	A	A	0.930864	0.0728048	0.807077	1.07364	0.325103	0.977844	1	808	48318	0.11697	6.1912e-22	B2_trans,A2_Trans	FIVE_PRIME_UTR_INTRON_VARIANT	HIS
522.1	Pulpitis and necrosis of tooth pulp	digestive	rs147812915	KAT7	17	47858295	C	T	T	1.06627	0.0652056	0.938345	1.21163	0.325113	0.977844	1	1908	45934	0.23438	1.0943e-07	A2_Trans	INTERGENIC_VARIANT	HIS
722.6	Degeneration of intervertebral disc	musculoskeletal	rs7579014	BCL11A	2	60707894	G	A	A	1.02192	0.0220344	0.978725	1.06702	0.325118	0.977844	1	3872	40166	-0.05629	1.2614e-06	B2_trans	CODING_TRANSCRIPT_INTRON_VARIANT	HIS
722.6	Degeneration of intervertebral disc	musculoskeletal	rs67959919	LZTFL1	3	45871908	G	A	A	1.04902	0.0486365	0.953637	1.15394	0.325165	0.977902	1	3872	40166	0.59355	1.6043e-80	A2_Trans	CODING_TRANSCRIPT_INTRON_VARIANT	HIS
338.2	Chronic pain	neurological	rs12259804	PLEKHS1	10	115573378	T	C	C	1.07371	0.0722812	0.931878	1.23712	0.325179	0.977902	1	4854	39405	-0.27547	4.8674e-08	A2_Trans	INTERGENIC_VARIANT	HIS
274.21	Chondrocalcinosis	endocrine/metabolic	rs2924480	ELF5	11	34529831	T	C	C	1.11217	0.108065	0.899886	1.37454	0.325209	0.977902	1	280	49257	-0.11648	2.817e-07	A2_Trans	CODING_TRANSCRIPT_INTRON_VARIANT	HIS
578.2	Blood in stool	digestive	rs61667602	CRHR1	17	43785349	T	C	C	0.960247	0.041233	0.885697	1.04107	0.325216	0.977902	1	3068	44314	-0.093554	9.1279e-12	B2_trans	FIVE_PRIME_UTR_INTRON_VARIANT	HIS
285	Other anemias	hematopoietic	rs34488998	NKAIN3	8	63408372	G	A	A	1.05508	0.0544994	0.948187	1.17402	0.325242	0.977902	1	3662	38956	0.1355	3.4644e-06	B2_trans	CODING_TRANSCRIPT_INTRON_VARIANT	HIS
250.13	Type 1 diabetes with ophthalmic manifestations	endocrine/metabolic	rs76423999	SLC12A7	5	1098067	T	A	A	0.885731	0.123348	0.695517	1.12797	0.325246	0.977902	1	461	49033	0.18412	3.8813e-07	A2_Trans	CODING_TRANSCRIPT_INTRON_VARIANT	HIS
594.1	Calculus of kidney	genitourinary	rs72711165	TMEM65	8	125336564	T	C	C	0.867345	0.144671	0.653202	1.15169	0.325247	0.977902	1	1524	45486	0.18279	6.0907e-07	B2_trans	CODING_TRANSCRIPT_INTRON_VARIANT	HIS
172.22	Squamous cell carcinoma	neoplasms	rs11702230	LOC101928126	21	35377591	C	T	T	0.864057	0.148537	0.645814	1.15605	0.325261	0.977902	1	176	49335	0.099731	3.223e-09	B2_trans	INTERGENIC_VARIANT	HIS
348	Other conditions of brain	neurological	rs6869036	MGAT1	5	180223327	C	T	T	1.21677	0.199455	0.823064	1.79882	0.325264	0.977902	1	824	48196	0.25536	1.7578e-06	A2_Trans	FIVE_PRIME_UTR_INTRON_VARIANT	HIS
451	Phlebitis and thrombophlebitis	circulatory system	rs77534576	DLX4	17	47940666	C	T	T	1.21097	0.194615	0.826948	1.77334	0.325307	0.977959	1	546	48950	0.20794	1.7585e-10	B2_trans	INTERGENIC_VARIANT	HIS
379	Other disorders of eye	sense organs	rs11085727	TYK2	19	10466123	C	T	T	0.975072	0.025665	0.927237	1.02538	0.325313	0.977959	1	4138	40633	0.17253	2.3333e-18	A2_Trans,B2_trans	CODING_TRANSCRIPT_INTRON_VARIANT	HIS
735.3	Hallux valgus (Bunion)	musculoskeletal	rs12259804	PLEKHS1	10	115573378	T	C	C	0.878829	0.131323	0.679395	1.13681	0.325325	0.977959	1	1181	46861	-0.27547	4.8674e-08	A2_Trans	INTERGENIC_VARIANT	HIS
702	Degenerative skin conditions and other dermatoses	dermatologic	rs766826	ELF5	11	34528766	C	T	T	1.02684	0.026926	0.97405	1.08248	0.32536	0.97797	1	4029	41452	-0.082134	1.155e-11	B2_trans	CODING_TRANSCRIPT_INTRON_VARIANT	HIS
727.2	Bursitis disorders	musculoskeletal	rs11702230	LOC101928126	21	35377591	C	T	T	1.09306	0.0904741	0.915444	1.30513	0.325367	0.97797	1	1266	47915	0.099731	3.223e-09	B2_trans	INTERGENIC_VARIANT	HIS
535.2	Atrophic gastritis	digestive	rs62200027	CASC20	20	6469515	G	A	A	0.909325	0.0966493	0.752404	1.09897	0.325371	0.97797	1	1072	48440	-0.053006	3.3456e-06	B2_trans,A2_Trans	NON_CODING_TRANSCRIPT_INTRON_VARIANT	HIS
334	Degenerative disease of the spinal cord	neurological	rs7605877	FOXI3	2	88559025	T	C	C	0.880857	0.12901	0.684056	1.13428	0.325442	0.978002	1	455	49011	-0.071053	3.3369e-06	B2_trans	INTERGENIC_VARIANT	HIS
706.2	Sebaceous cyst	dermatologic	rs9577395	ATP11A	13	113534984	C	G	G	0.962035	0.0393603	0.89061	1.03919	0.325447	0.978002	1	2431	44824	0.064829	8.6068e-07	B2_trans,A2_Trans	CODING_TRANSCRIPT_INTRON_VARIANT	HIS
1010.5	NA	NA	rs7560588	BCL11A	2	60727416	G	A	A	1.02215	0.0222856	0.978469	1.06779	0.325482	0.978002	1	10132	16501	-0.12371	2.3396e-07	A2_Trans	CODING_TRANSCRIPT_INTRON_VARIANT	HIS
378.1	Strabismus (not specified as paralytic)	sense organs	rs915823	TMPRSS2	21	42851454	A	C	C	0.921567	0.0830717	0.783098	1.08452	0.325487	0.978002	1	778	48241	-0.066039	1.6687e-06	B2_trans	CODING_TRANSCRIPT_INTRON_VARIANT	HIS
740.2	Osteoarthrosis, generalized	musculoskeletal	rs7579014	BCL11A	2	60707894	G	A	A	1.04262	0.0424443	0.95939	1.13306	0.325498	0.978002	1	1591	46815	-0.05629	1.2614e-06	B2_trans	CODING_TRANSCRIPT_INTRON_VARIANT	HIS
801.1	Fracture of foot	injuries & poisonings	rs467843	TRAPPC13	5	64945715	A	G	G	1.06257	0.0617226	0.941494	1.19921	0.3255	0.978002	1	304	48841	-0.089724	1.7259e-06	A2_Trans	CODING_TRANSCRIPT_INTRON_VARIANT	HIS
513	Respiratory abnormalities	respiratory	rs76423999	SLC12A7	5	1098067	T	A	A	0.940915	0.061944	0.833343	1.06237	0.325518	0.978002	1	1726	47053	0.18412	3.8813e-07	A2_Trans	CODING_TRANSCRIPT_INTRON_VARIANT	HIS
560	Intestinal obstruction without mention of hernia	digestive	rs12567716	FOXD2	1	48197570	T	C	C	0.921732	0.0828991	0.783503	1.08435	0.325542	0.978002	1	941	48007	-0.090753	1.4878e-06	B2_trans	INTERGENIC_VARIANT	HIS
041.1	Staphylococcus infections	infectious diseases	rs13050728	IFNAR2	21	34615210	T	C	C	1.05405	0.0535471	0.949037	1.17069	0.32555	0.978002	1	1113	47861	-0.10657	4.0686e-21	B2_trans,A2_Trans	CODING_TRANSCRIPT_INTRON_VARIANT	HIS
355.1	Chronic pain syndrome	neurological	rs77534576	DLX4	17	47940666	C	T	T	0.93352	0.0699752	0.813881	1.07075	0.325559	0.978002	1	1692	45525	0.20794	1.7585e-10	B2_trans	INTERGENIC_VARIANT	HIS
250.41	Impaired fasting glucose	endocrine/metabolic	rs11234800	ME3	11	86479407	G	C	C	0.965532	0.0356795	0.900318	1.03547	0.325561	0.978002	1	2751	42545	-0.077173	3.0702e-06	B2_trans	INTERGENIC_VARIANT	HIS
819	Skull and face fracture and other intercranial injury	injuries & poisonings	rs7671107	LOC101929161	4	25449225	G	A	A	1.03021	0.0302774	0.970855	1.0932	0.325574	0.978002	1	1855	44415	-0.064456	1.0803e-06	B2_trans	INTERGENIC_VARIANT	HIS
253	Disorders of the pituitary gland and its hypothalamic control	endocrine/metabolic	rs9461128	TMEM14B	6	10753875	T	C	C	0.885196	0.124052	0.69414	1.12884	0.325596	0.978002	1	556	48533	0.13046	3.4269e-06	B2_trans	CODING_TRANSCRIPT_INTRON_VARIANT	HIS
681.7	Cellulitis and abscess of trunk	dermatologic	rs467843	TRAPPC13	5	64945715	A	G	G	1.05453	0.0540166	0.948596	1.1723	0.325604	0.978002	1	1148	47807	-0.089724	1.7259e-06	A2_Trans	CODING_TRANSCRIPT_INTRON_VARIANT	HIS
586.4	Stricture/obstruction of ureter	genitourinary	rs13179014	SPEF2	5	35693227	A	C	C	0.892417	0.115792	0.711223	1.11977	0.325614	0.978002	1	431	49095	-0.061249	6.1057e-07	B2_trans	CODING_TRANSCRIPT_INTRON_VARIANT	HIS
603.1	Hydrocele	genitourinary	rs35154152	THBS3	1	155172725	T	C	C	1.10897	0.105225	0.902302	1.36297	0.325632	0.978002	1	649	48582	-0.20528	2.3574e-11	A2_Trans	SYNONYMOUS_VARIANT	HIS
979	Adverse drug events and drug allergies	injuries & poisonings	rs495828	ABO	9	136154867	G	T	T	0.937477	0.065683	0.824235	1.06628	0.325633	0.978002	1	1929	46934	-0.13432	6.5649e-10	A2_Trans	UPSTREAM_GENE_VARIANT	HIS
481	Influenza	respiratory	rs5023077	FBRSL1	12	133141973	T	C	C	0.936755	0.0664685	0.822334	1.0671	0.325646	0.978002	1	2133	47039	-0.090901	1.5172e-06	A2_Trans	CODING_TRANSCRIPT_INTRON_VARIANT	HIS
735.23	Hallux rigidus	musculoskeletal	rs11702230	LOC101928126	21	35377591	C	T	T	0.913728	0.0917906	0.763282	1.09383	0.32565	0.978002	1	506	48620	0.099731	3.223e-09	B2_trans	INTERGENIC_VARIANT	HIS
593.2	Microscopic hematuria	genitourinary	rs117169628	SLC22A31	16	89262657	G	A	A	1.05104	0.0506475	0.951717	1.16073	0.325676	0.978002	1	1795	45617	0.081201	5.77e-07	B2_trans	SYNONYMOUS_VARIANT	HIS
196	Radiotherapy	neoplasms	rs10129899	LINC00637	14	104330432	C	A	A	1.08906	0.0867989	0.918685	1.29102	0.325677	0.978002	1	110	49324	-0.057002	2.1916e-06	B2_trans	INTERGENIC_VARIANT	HIS
694.1	Vitiligo	dermatologic	rs7960611	CLEC1A	12	10230416	G	A	A	0.913489	0.0920668	0.762669	1.09413	0.325704	0.978027	1	146	49310	-0.1584	3.3086e-07	A2_Trans	CODING_TRANSCRIPT_INTRON_VARIANT	HIS
334	Degenerative disease of the spinal cord	neurological	rs111783124	LOC101928126	21	35362848	G	A	A	0.880811	0.129137	0.68385	1.1345	0.325722	0.978027	1	455	49011	0.13532	2.1558e-07	A2_Trans	INTERGENIC_VARIANT	HIS
362.9	Retinal edema	sense organs	rs147812915	KAT7	17	47858295	C	T	T	0.880596	0.12939	0.683344	1.13479	0.325738	0.978027	1	585	48608	0.23438	1.0943e-07	A2_Trans	INTERGENIC_VARIANT	HIS
313	Pervasive developmental disorders	mental disorders	rs11234800	ME3	11	86479407	G	C	C	1.06359	0.0627388	0.94053	1.20276	0.325751	0.978027	1	532	47960	-0.077173	3.0702e-06	B2_trans	INTERGENIC_VARIANT	HIS
250.7	Diabetic retinopathy	endocrine/metabolic	rs35705950	MUC5B	11	1241221	G	T	T	1.0426	0.0424571	0.959354	1.13307	0.32579	0.978027	1	2010	43012	-0.11177	1.2224e-08	B2_trans,A2_Trans	UPSTREAM_GENE_VARIANT	HIS
371.21	Allergic conjunctivitis	sense organs	rs111837807	CCHCR1	6	31121232	T	C	C	0.937466	0.0657185	0.824168	1.06634	0.325803	0.978027	1	1920	46660	0.20363	2.152e-11	A2_Trans,B2_trans	CODING_TRANSCRIPT_INTRON_VARIANT	HIS
261	Vitamin deficiency	endocrine/metabolic	rs60869999	MYO1C	17	1390948	A	T	T	1.02092	0.0210663	0.979621	1.06395	0.325811	0.978027	1	4990	33552	0.059541	2.9039e-06	B2_trans	CODING_TRANSCRIPT_INTRON_VARIANT	HIS
401	Hypertension	circulatory system	rs12809318	FBRSL1	12	133140840	T	C	C	0.981098	0.0194214	0.944455	1.01916	0.325829	0.978027	1	2738	18301	-0.062781	9.5289e-09	B2_trans	CODING_TRANSCRIPT_INTRON_VARIANT	HIS
830	Dislocation	injuries & poisonings	rs13179014	SPEF2	5	35693227	A	C	C	0.963749	0.0375812	0.895312	1.03742	0.325836	0.978027	1	1737	45755	-0.061249	6.1057e-07	B2_trans	CODING_TRANSCRIPT_INTRON_VARIANT	HIS
379.5	Disorders of iris and ciliary body	sense organs	rs67579710	THBS3	1	155173527	G	A	A	1.13681	0.130516	0.880225	1.4682	0.325862	0.978027	1	442	48968	-0.10348	1.0252e-09	B2_trans	CODING_TRANSCRIPT_INTRON_VARIANT	HIS
292.2	Mild cognitive impairment	mental disorders	rs8052423	SLC22A31	16	89269178	G	T	T	0.945599	0.0569342	0.845755	1.05723	0.325866	0.978027	1	1346	46747	0.13037	1.0019e-06	A2_Trans	UPSTREAM_GENE_VARIANT	HIS
276.13	Hyperpotassemia	endocrine/metabolic	rs5023077	FBRSL1	12	133141973	T	C	C	0.959261	0.0423338	0.882881	1.04225	0.325869	0.978027	1	1489	46746	-0.090901	1.5172e-06	A2_Trans	CODING_TRANSCRIPT_INTRON_VARIANT	HIS
512.1	Wheezing	respiratory	rs4830964	.	23	15515319	C	G	G	0.944182	0.0584609	0.841965	1.05881	0.32587	0.978027	1	1332	48039	0.046578	2.9701e-06	B2_trans	SEQUENCE_VARIANT	HIS
272.11	Hypercholesterolemia	endocrine/metabolic	rs13050728	IFNAR2	21	34615210	T	C	C	0.979246	0.0213483	0.939118	1.02109	0.325902	0.978027	1	3097	40841	-0.10657	4.0686e-21	B2_trans,A2_Trans	CODING_TRANSCRIPT_INTRON_VARIANT	HIS
516.1	Hemoptysis	respiratory	rs13050728	IFNAR2	21	34615210	T	C	C	0.923713	0.080777	0.78846	1.08217	0.325915	0.978027	1	558	48868	-0.10657	4.0686e-21	B2_trans,A2_Trans	CODING_TRANSCRIPT_INTRON_VARIANT	HIS
292.1	Aphasia/speech disturbance	mental disorders	rs7089827	TFAM	10	60157611	C	T	T	0.939539	0.0634849	0.829615	1.06403	0.325916	0.978027	1	995	47521	-0.14471	2.0338e-06	A2_Trans	THREE_PRIME_UTR_EXON_VARIANT	HIS
350.2	Abnormality of gait	neurological	rs9268576	HLA-DRA	6	32395641	T	C	C	0.963247	0.0381192	0.893903	1.03797	0.325938	0.978027	1	3772	41096	0.095134	9.9752e-07	B2_trans	INTERGENIC_VARIANT	HIS
380.1	Otitis externa	sense organs	rs76423999	SLC12A7	5	1098067	T	A	A	0.952724	0.0493037	0.864967	1.04938	0.325963	0.978027	1	2271	45830	0.18412	3.8813e-07	A2_Trans	CODING_TRANSCRIPT_INTRON_VARIANT	HIS
427.6	Premature beats	circulatory system	rs622568	SEC61G	7	54647894	A	C	C	0.909695	0.0963544	0.753145	1.09878	0.325966	0.978027	1	844	48517	0.11965	2.6006e-06	A2_Trans	INTERGENIC_VARIANT	HIS
348.9	Other conditions of brain, NOS	neurological	rs7960611	CLEC1A	12	10230416	G	A	A	0.912209	0.0935453	0.759396	1.09577	0.325971	0.978027	1	588	48867	-0.1584	3.3086e-07	A2_Trans	CODING_TRANSCRIPT_INTRON_VARIANT	HIS
599.1	Urinary obstruction	genitourinary	rs67579710	THBS3	1	155173527	G	A	A	0.856677	0.157491	0.629159	1.16647	0.325981	0.978027	1	593	48869	-0.10348	1.0252e-09	B2_trans	CODING_TRANSCRIPT_INTRON_VARIANT	HIS
771.2	Cramp of limb	symptoms	rs9577395	ATP11A	13	113534984	C	G	G	1.10026	0.0972791	0.909266	1.33137	0.326009	0.978059	1	944	48454	0.064829	8.6068e-07	B2_trans,A2_Trans	CODING_TRANSCRIPT_INTRON_VARIANT	HIS
364.1	Corneal opacity	sense organs	rs12660421	FOXP4-AS1	6	41488378	G	A	A	0.937007	0.0662472	0.822912	1.06692	0.326028	0.978059	1	975	47889	0.35506	1.1424e-09	A2_Trans	DOWNSTREAM_GENE_VARIANT	HIS
041.12	Methicillin resistant Staphylococcus aureus	infectious diseases	rs75505823	LRP1	12	57540956	G	T	T	0.722593	0.330824	0.37783	1.38195	0.326041	0.978059	1	528	48930	-0.20852	3.0745e-06	A2_Trans	CODING_TRANSCRIPT_INTRON_VARIANT	HIS
297.1	Suicidal ideation	mental disorders	rs75505823	LRP1	12	57540956	G	T	T	1.1027	0.0995493	0.907241	1.34028	0.326058	0.978059	1	1539	45644	-0.20852	3.0745e-06	A2_Trans	CODING_TRANSCRIPT_INTRON_VARIANT	HIS
327.31	Central/nonobstroctive sleep apnea	neurological	rs622568	SEC61G	7	54647894	A	C	C	0.899409	0.107954	0.727892	1.11134	0.326072	0.978059	1	579	48838	0.11965	2.6006e-06	A2_Trans	INTERGENIC_VARIANT	HIS
459.9	Circulatory disease NEC	circulatory system	rs111837807	CCHCR1	6	31121232	T	C	C	0.92239	0.0822641	0.785039	1.08377	0.326079	0.978059	1	1752	47254	0.20363	2.152e-11	A2_Trans,B2_trans	CODING_TRANSCRIPT_INTRON_VARIANT	HIS
626.8	Infertility, female	genitourinary	rs11702230	LOC101928126	21	35377591	C	T	T	1.15918	0.15042	0.863205	1.55665	0.32609	0.978059	1	116	49422	0.099731	3.223e-09	B2_trans	INTERGENIC_VARIANT	HIS
296.22	Major depressive disorder	mental disorders	rs1453205	LOC101928196	2	19901073	C	T	T	0.986045	0.0143121	0.95877	1.0141	0.326137	0.978115	1	3681	26958	0.096992	3.6368e-06	A2_Trans	INTERGENIC_VARIANT	HIS
241	Nontoxic nodular goiter	endocrine/metabolic	rs915823	TMPRSS2	21	42851454	A	C	C	0.934187	0.0693327	0.815489	1.07016	0.326146	0.978115	1	455	48253	-0.066039	1.6687e-06	B2_trans	CODING_TRANSCRIPT_INTRON_VARIANT	HIS
796	Elevated prostate specific antigen [PSA]	genitourinary	rs9577395	ATP11A	13	113534984	C	G	G	0.969869	0.0311583	0.912412	1.03094	0.326151	0.978115	1	1286	43914	0.064829	8.6068e-07	B2_trans,A2_Trans	CODING_TRANSCRIPT_INTRON_VARIANT	HIS
994.21	Septic shock	injuries & poisonings	rs78313563	ESS2	22	19136365	G	A	A	1.42024	0.357317	0.705038	2.86095	0.326183	0.978159	1	315	49242	0.40873	6.5914e-07	A2_Trans	UPSTREAM_GENE_VARIANT	HIS
514.2	Solitary pulmonary nodule	respiratory	rs60869999	MYO1C	17	1390948	A	T	T	0.947853	0.0545508	0.851741	1.05481	0.326222	0.978159	1	1264	47251	0.059541	2.9039e-06	B2_trans	CODING_TRANSCRIPT_INTRON_VARIANT	HIS
738.4	Acquired spondylolisthesis	musculoskeletal	rs9497053	UTRN	6	145026256	G	A	A	0.936551	0.0667712	0.821667	1.0675	0.326231	0.978159	1	831	48415	-0.064841	1.0064e-06	B2_trans	CODING_TRANSCRIPT_INTRON_VARIANT	HIS
189	Cancer of urinary organs (incl. kidney and bladder)	neoplasms	rs3746539	PTPRT	20	40702071	G	A	A	1.04615	0.0459584	0.956037	1.14476	0.326236	0.978159	1	335	48361	0.05405	1.7723e-06	B2_trans	THREE_PRIME_UTR_EXON_VARIANT	HIS
698	Pruritus and related conditions	dermatologic	rs111783124	LOC101928126	21	35362848	G	A	A	0.943682	0.0590449	0.840556	1.05946	0.326236	0.978159	1	2503	45862	0.13532	2.1558e-07	A2_Trans	INTERGENIC_VARIANT	HIS
071.1	HIV infection, symptomatic	infectious diseases	rs495828	ABO	9	136154867	G	T	T	0.923563	0.0810064	0.787978	1.08248	0.326297	0.978206	1	77	49075	-0.13432	6.5649e-10	A2_Trans	UPSTREAM_GENE_VARIANT	HIS
558	Noninfectious gastroenteritis	digestive	rs78313563	ESS2	22	19136365	G	A	A	0.862874	0.150251	0.642768	1.15835	0.326297	0.978206	1	3299	44891	0.40873	6.5914e-07	A2_Trans	UPSTREAM_GENE_VARIANT	HIS
614	Inflammatory diseases of female pelvic organs	genitourinary	rs915823	TMPRSS2	21	42851454	A	C	C	0.922822	0.0818308	0.786074	1.08336	0.326333	0.978206	1	865	47909	-0.066039	1.6687e-06	B2_trans	CODING_TRANSCRIPT_INTRON_VARIANT	HIS
793	NA	NA	rs12567716	FOXD2	1	48197570	T	C	C	1.16439	0.155061	0.85923	1.57792	0.326337	0.978206	1	938	48621	-0.090753	1.4878e-06	B2_trans	INTERGENIC_VARIANT	HIS
272.12	Hyperglyceridemia	endocrine/metabolic	rs12809318	FBRSL1	12	133140840	T	C	C	1.03391	0.0339768	0.9673	1.1051	0.326374	0.978206	1	1736	45609	-0.062781	9.5289e-09	B2_trans	CODING_TRANSCRIPT_INTRON_VARIANT	HIS
536.3	Gastroparesis	digestive	rs35154152	THBS3	1	155172725	T	C	C	0.860153	0.153496	0.636678	1.16207	0.326383	0.978206	1	303	49144	-0.20528	2.3574e-11	A2_Trans	SYNONYMOUS_VARIANT	HIS
286.9	Abnormal coagulation profile	hematopoietic	rs9896243	NSF	17	44826056	C	G	G	1.13458	0.128651	0.881712	1.45996	0.326384	0.978206	1	440	49110	-0.13155	3.2234e-08	A2_Trans	CODING_TRANSCRIPT_INTRON_VARIANT	HIS
155.1	Malignant neoplasm of liver, primary	neoplasms	rs2277732	DPP9	19	4723670	C	A	A	1.08099	0.0793581	0.925282	1.26291	0.326396	0.978206	1	125	49142	0.11697	6.1912e-22	B2_trans,A2_Trans	FIVE_PRIME_UTR_INTRON_VARIANT	HIS
915	NA	NA	rs10774671	OAS1	12	113357193	G	A	A	0.961501	0.0400069	0.888988	1.03993	0.326431	0.978206	1	3618	44508	0.12569	3.6032e-11	A2_Trans	SPLICE_ACCEPTOR_VARIANT	HIS
611	Abnormal findings on mammogram or breast exam	genitourinary	rs1405655	NR1H2	19	50882619	T	C	C	0.948986	0.0533612	0.854749	1.05361	0.326464	0.978206	1	822	47956	0.075181	1.1208e-11	B2_trans,A2_Trans	CODING_TRANSCRIPT_INTRON_VARIANT	HIS
275.6	Hypercalcemia	endocrine/metabolic	rs1405655	NR1H2	19	50882619	T	C	C	0.922907	0.08176	0.786255	1.08331	0.326469	0.978206	1	376	49037	0.075181	1.1208e-11	B2_trans,A2_Trans	CODING_TRANSCRIPT_INTRON_VARIANT	HIS
564.1	Irritable Bowel Syndrome	digestive	rs117169628	SLC22A31	16	89262657	G	A	A	1.06406	0.0632819	0.939942	1.20457	0.326485	0.978206	1	971	47316	0.081201	5.77e-07	B2_trans	SYNONYMOUS_VARIANT	HIS
333	Extrapyramidal disease and abnormal movement disorders	neurological	rs1878527	ANKRD30BL	2	133056313	T	C	C	0.941602	0.0613256	0.834962	1.06186	0.32649	0.978206	1	1204	47271	-0.077457	2.0215e-06	B2_trans	INTERGENIC_VARIANT	HIS
595	Hydronephrosis	genitourinary	rs78313563	ESS2	22	19136365	G	A	A	1.23522	0.215297	0.809997	1.88367	0.326494	0.978206	1	660	48566	0.40873	6.5914e-07	A2_Trans	UPSTREAM_GENE_VARIANT	HIS
804	Fracture of hand or wrist	injuries & poisonings	rs111783124	LOC101928126	21	35362848	G	A	A	1.05724	0.0567336	0.945984	1.18159	0.326505	0.978206	1	926	47470	0.13532	2.1558e-07	A2_Trans	INTERGENIC_VARIANT	HIS
348.8	Encephalopathy, not elsewhere classified	neurological	rs7605877	FOXI3	2	88559025	T	C	C	1.09346	0.0910653	0.914723	1.30713	0.326507	0.978206	1	628	48602	-0.071053	3.3369e-06	B2_trans	INTERGENIC_VARIANT	HIS
761	Cervicalgia	symptoms	rs9367106	LOC100505711	6	41483390	G	C	C	0.977383	0.0233162	0.933723	1.02308	0.326511	0.978206	1	4749	35541	0.20225	3.4038e-11	B2_trans	INTERGENIC_VARIANT	HIS
571.81	Portal hypertension	digestive	rs1878527	ANKRD30BL	2	133056313	T	C	C	1.1216	0.116963	0.891826	1.41058	0.326517	0.978206	1	331	49016	-0.077457	2.0215e-06	B2_trans	INTERGENIC_VARIANT	HIS
574.2	Calculus of bile duct	digestive	rs10086829	COL14A1	8	121149129	G	A	A	0.910237	0.0958577	0.754328	1.09837	0.326519	0.978206	1	367	49022	-0.097352	3.8599e-06	A2_Trans	FIVE_PRIME_UTR_INTRON_VARIANT	HIS
369.5	Conjunctivitis, infectious	sense organs	rs7960611	CLEC1A	12	10230416	G	A	A	0.956612	0.0452132	0.875488	1.04525	0.326554	0.978269	1	3191	45242	-0.1584	3.3086e-07	A2_Trans	CODING_TRANSCRIPT_INTRON_VARIANT	HIS
350	Abnormal movement	neurological	rs9577395	ATP11A	13	113534984	C	G	G	1.02654	0.0266983	0.974202	1.08168	0.326586	0.978282	1	4679	38812	0.064829	8.6068e-07	B2_trans,A2_Trans	CODING_TRANSCRIPT_INTRON_VARIANT	HIS
765	Cervical radiculitis	symptoms	rs467843	TRAPPC13	5	64945715	A	G	G	0.969157	0.0319357	0.910354	1.03176	0.326589	0.978282	1	1944	45420	-0.089724	1.7259e-06	A2_Trans	CODING_TRANSCRIPT_INTRON_VARIANT	HIS
597	Other disorders of urethra and urinary tract	genitourinary	rs35508621	LZTFL1	3	45880481	T	C	C	1.16774	0.158083	0.856619	1.59187	0.326609	0.978282	1	391	48943	0.38931	6.0917e-89	B2_trans	CODING_TRANSCRIPT_INTRON_VARIANT	HIS
772	Symptoms of the muscles	symptoms	rs60305836	CDH8	16	61709381	A	C	C	1.13654	0.130472	0.880086	1.46771	0.326622	0.978282	1	591	48918	0.086719	1.1846e-06	B2_trans	CODING_TRANSCRIPT_INTRON_VARIANT	HIS
430	Intracranial hemorrhage	circulatory system	rs111837807	CCHCR1	6	31121232	T	C	C	1.09908	0.0963098	0.910017	1.32742	0.326634	0.978282	1	243	49046	0.20363	2.152e-11	A2_Trans,B2_trans	CODING_TRANSCRIPT_INTRON_VARIANT	HIS
593	Hematuria	genitourinary	rs67579710	THBS3	1	155173527	G	A	A	0.957513	0.0442617	0.877948	1.04429	0.326644	0.978282	1	2771	43241	-0.10348	1.0252e-09	B2_trans	CODING_TRANSCRIPT_INTRON_VARIANT	HIS
573.3	Hepatomegaly	digestive	rs60869999	MYO1C	17	1390948	A	T	T	1.09758	0.0949199	0.911252	1.322	0.326657	0.978282	1	900	48486	0.059541	2.9039e-06	B2_trans	CODING_TRANSCRIPT_INTRON_VARIANT	HIS
433.8	Late effects of cerebrovascular disease	circulatory system	rs6869036	MGAT1	5	180223327	C	T	T	1.16354	0.154426	0.859673	1.57481	0.326673	0.978288	1	813	47656	0.25536	1.7578e-06	A2_Trans	FIVE_PRIME_UTR_INTRON_VARIANT	HIS
296.22	Major depressive disorder	mental disorders	rs8052423	SLC22A31	16	89269178	G	T	T	0.978942	0.0216989	0.938182	1.02147	0.326689	0.978291	1	3681	26958	0.13037	1.0019e-06	A2_Trans	UPSTREAM_GENE_VARIANT	HIS
625	Pain and other symptoms associated with female genital organs	genitourinary	rs581342	LMNA	1	156095466	T	C	C	0.892255	0.116242	0.710466	1.12056	0.326721	0.978291	1	536	48746	0.090245	2.6355e-07	B2_trans	CODING_TRANSCRIPT_INTRON_VARIANT	HIS
523	Gingival and periodontal diseases	digestive	rs732990	CIB4	2	26842146	C	G	G	0.983928	0.0165227	0.952575	1.01631	0.326762	0.978291	1	3029	35636	0.056389	5.6358e-07	B2_trans	CODING_TRANSCRIPT_INTRON_VARIANT	HIS
153.2	Colon cancer	neoplasms	rs12259804	PLEKHS1	10	115573378	T	C	C	1.19573	0.18228	0.836516	1.70918	0.326765	0.978291	1	358	48707	-0.27547	4.8674e-08	A2_Trans	INTERGENIC_VARIANT	HIS
218	Benign neoplasm of uterus	neoplasms	rs75505823	LRP1	12	57540956	G	T	T	0.750341	0.292899	0.422613	1.33222	0.326772	0.978291	1	246	49092	-0.20852	3.0745e-06	A2_Trans	CODING_TRANSCRIPT_INTRON_VARIANT	HIS
994.21	Septic shock	injuries & poisonings	rs35705950	MUC5B	11	1241221	G	T	T	0.815927	0.207454	0.543334	1.22528	0.326787	0.978291	1	315	49242	-0.11177	1.2224e-08	B2_trans,A2_Trans	UPSTREAM_GENE_VARIANT	HIS
807	Fracture of ribs	injuries & poisonings	rs67959919	LZTFL1	3	45871908	G	A	A	0.857042	0.157323	0.629634	1.16658	0.3268	0.978291	1	855	48367	0.59355	1.6043e-80	A2_Trans	CODING_TRANSCRIPT_INTRON_VARIANT	HIS
110.13	Dermatophytosis of the body	infectious diseases	rs12660421	FOXP4-AS1	6	41488378	G	A	A	0.935598	0.0678893	0.819033	1.06875	0.326807	0.978291	1	1941	46944	0.35506	1.1424e-09	A2_Trans	DOWNSTREAM_GENE_VARIANT	HIS
288.2	Elevated white blood cell count	hematopoietic	rs12660421	FOXP4-AS1	6	41488378	G	A	A	1.06562	0.0648189	0.938487	1.20997	0.32683	0.978291	1	1841	46985	0.35506	1.1424e-09	A2_Trans	DOWNSTREAM_GENE_VARIANT	HIS
401.2	Hypertensive heart and/or renal disease	circulatory system	rs72655853	SBSPON	8	73985608	A	G	G	0.944763	0.0579563	0.843316	1.05841	0.326881	0.978291	1	2435	42716	0.22523	8.3915e-07	A2_Trans	CODING_TRANSCRIPT_INTRON_VARIANT	HIS
317.11	Alcoholic liver damage	mental disorders	rs9367106	LOC100505711	6	41483390	G	C	C	0.950876	0.0513811	0.859782	1.05162	0.326912	0.978291	1	793	47527	0.20225	3.4038e-11	B2_trans	INTERGENIC_VARIANT	HIS
301	Personality disorders	mental disorders	rs72711165	TMEM65	8	125336564	T	C	C	1.15506	0.147044	0.865847	1.54088	0.326913	0.978291	1	1241	46547	0.18279	6.0907e-07	B2_trans	CODING_TRANSCRIPT_INTRON_VARIANT	HIS
602	Other disorders of prostate	genitourinary	rs4830964	.	23	15515319	C	G	G	1.04342	0.043353	0.958419	1.13595	0.326921	0.978291	1	904	48193	0.046578	2.9701e-06	B2_trans	SEQUENCE_VARIANT	HIS
290.16	Vascular dementia	mental disorders	rs9497053	UTRN	6	145026256	G	A	A	0.924935	0.0795977	0.79133	1.0811	0.326927	0.978291	1	282	49109	-0.064841	1.0064e-06	B2_trans	CODING_TRANSCRIPT_INTRON_VARIANT	HIS
536.8	Dyspepsia and other specified disorders of function of stomach	digestive	rs467843	TRAPPC13	5	64945715	A	G	G	0.959119	0.0425783	0.882328	1.04259	0.326935	0.978291	1	2034	46426	-0.089724	1.7259e-06	A2_Trans	CODING_TRANSCRIPT_INTRON_VARIANT	HIS
656	Other perinatal conditions of fetus or newborn	pregnancy complications	rs11702230	LOC101928126	21	35377591	C	T	T	0.863548	0.149655	0.64402	1.1579	0.326939	0.978291	1	250	49259	0.099731	3.223e-09	B2_trans	INTERGENIC_VARIANT	HIS
472	Chronic pharyngitis and nasopharyngitis	respiratory	rs9461128	TMEM14B	6	10753875	T	C	C	1.06531	0.0645416	0.938728	1.20897	0.32694	0.978291	1	2617	45024	0.13046	3.4269e-06	B2_trans	CODING_TRANSCRIPT_INTRON_VARIANT	HIS
495	Asthma	respiratory	rs7560588	BCL11A	2	60727416	G	A	A	1.03238	0.0325132	0.968648	1.10031	0.326961	0.978291	1	1698	43542	-0.12371	2.3396e-07	A2_Trans	CODING_TRANSCRIPT_INTRON_VARIANT	HIS
726.1	Enthesopathy	musculoskeletal	rs72711165	TMEM65	8	125336564	T	C	C	1.1056	0.102411	0.904535	1.35136	0.326965	0.978291	1	4715	39960	0.18279	6.0907e-07	B2_trans	CODING_TRANSCRIPT_INTRON_VARIANT	HIS
246	Other disorders of thyroid	endocrine/metabolic	rs1405655	NR1H2	19	50882619	T	C	C	0.918667	0.0865439	0.775339	1.08849	0.32698	0.978291	1	566	48883	0.075181	1.1208e-11	B2_trans,A2_Trans	CODING_TRANSCRIPT_INTRON_VARIANT	HIS
560	Intestinal obstruction without mention of hernia	digestive	rs76073397	MIR548H2	16	11386452	T	C	C	1.11482	0.11089	0.897048	1.38546	0.326985	0.978291	1	941	48007	0.14454	9.6663e-07	A2_Trans,B2_trans	INTERGENIC_VARIANT	HIS
317.1	Alcoholism	mental disorders	rs147812915	KAT7	17	47858295	C	T	T	0.966495	0.034769	0.902826	1.03465	0.327008	0.978291	1	3182	37934	0.23438	1.0943e-07	A2_Trans	INTERGENIC_VARIANT	HIS
440.22	Atherosclerosis of native arteries of the extremities with intermittent claudication	circulatory system	rs2924480	ELF5	11	34529831	T	C	C	0.931822	0.0720437	0.809113	1.07314	0.327015	0.978291	1	676	48581	-0.11648	2.817e-07	A2_Trans	CODING_TRANSCRIPT_INTRON_VARIANT	HIS
817	Concussion	injuries & poisonings	rs61667602	CRHR1	17	43785349	T	C	C	1.06743	0.0665746	0.93685	1.2162	0.327024	0.978291	1	1336	47543	-0.093554	9.1279e-12	B2_trans	FIVE_PRIME_UTR_INTRON_VARIANT	HIS
272	Disorders of lipoid metabolism	endocrine/metabolic	rs9896243	NSF	17	44826056	C	G	G	0.977717	0.0229922	0.934635	1.02278	0.327026	0.978291	1	3505	14078	-0.13155	3.2234e-08	A2_Trans	CODING_TRANSCRIPT_INTRON_VARIANT	HIS
411.1	Unstable angina (intermediate coronary syndrome)	circulatory system	rs10774679	OAS3	12	113374748	C	T	T	1.04689	0.0467534	0.95522	1.14735	0.327059	0.978315	1	1321	47193	0.075824	4.6954e-12	B2_trans	UPSTREAM_GENE_VARIANT	HIS
702.1	Actinic keratosis	dermatologic	rs9461128	TMEM14B	6	10753875	T	C	C	0.903797	0.103211	0.738274	1.10643	0.327071	0.978315	1	1560	46912	0.13046	3.4269e-06	B2_trans	CODING_TRANSCRIPT_INTRON_VARIANT	HIS
949	Allergies, other	injuries & poisonings	rs8052423	SLC22A31	16	89269178	G	T	T	0.940835	0.0622307	0.832804	1.06288	0.327076	0.978315	1	2444	45940	0.13037	1.0019e-06	A2_Trans	UPSTREAM_GENE_VARIANT	HIS
362.27	Drusen (degenerative) of retina	sense organs	rs12660421	FOXP4-AS1	6	41488378	G	A	A	0.915648	0.0899307	0.767678	1.09214	0.327133	0.978357	1	910	48339	0.35506	1.1424e-09	A2_Trans	DOWNSTREAM_GENE_VARIANT	HIS
743.11	Osteoporosis NOS	musculoskeletal	rs60305836	CDH8	16	61709381	A	C	C	1.06753	0.0666934	0.936725	1.21661	0.327145	0.978357	1	624	48026	0.086719	1.1846e-06	B2_trans	CODING_TRANSCRIPT_INTRON_VARIANT	HIS
540	Appendiceal conditions	digestive	rs35705950	MUC5B	11	1241221	G	T	T	1.11312	0.109372	0.898347	1.37924	0.327168	0.978357	1	177	49006	-0.11177	1.2224e-08	B2_trans,A2_Trans	UPSTREAM_GENE_VARIANT	HIS
532	Dysphagia	digestive	rs111837807	CCHCR1	6	31121232	T	C	C	1.03526	0.0353652	0.965931	1.10956	0.327175	0.978357	1	2234	43335	0.20363	2.152e-11	A2_Trans,B2_trans	CODING_TRANSCRIPT_INTRON_VARIANT	HIS
741	Symptoms and disorders of the joints	musculoskeletal	rs9577395	ATP11A	13	113534984	C	G	G	1.0308	0.0309634	0.970107	1.0953	0.327181	0.978357	1	4719	40904	0.064829	8.6068e-07	B2_trans,A2_Trans	CODING_TRANSCRIPT_INTRON_VARIANT	HIS
132	Infestation (lice, mites)	infectious diseases	rs111837807	CCHCR1	6	31121232	T	C	C	0.85889	0.155254	0.633557	1.16437	0.327194	0.978357	1	673	48874	0.20363	2.152e-11	A2_Trans,B2_trans	CODING_TRANSCRIPT_INTRON_VARIANT	HIS
427	Cardiac dysrhythmias	circulatory system	rs35508621	LZTFL1	3	45880481	T	C	C	0.96004	0.041623	0.88483	1.04164	0.327207	0.978357	1	5782	34238	0.38931	6.0917e-89	B2_trans	CODING_TRANSCRIPT_INTRON_VARIANT	HIS
741.2	Stiffness of joint	musculoskeletal	rs78313563	ESS2	22	19136365	G	A	A	0.757794	0.283082	0.435102	1.31981	0.327219	0.978357	1	710	48574	0.40873	6.5914e-07	A2_Trans	UPSTREAM_GENE_VARIANT	HIS
706.2	Sebaceous cyst	dermatologic	rs60305836	CDH8	16	61709381	A	C	C	1.04392	0.0438766	0.957901	1.13767	0.327239	0.978357	1	2431	44824	0.086719	1.1846e-06	B2_trans	CODING_TRANSCRIPT_INTRON_VARIANT	HIS
1010.1	NA	NA	rs7960611	CLEC1A	12	10230416	G	A	A	1.03197	0.0321222	0.969002	1.09903	0.327241	0.978357	1	3317	43430	-0.1584	3.3086e-07	A2_Trans	CODING_TRANSCRIPT_INTRON_VARIANT	HIS
535.1	Acute gastritis	digestive	rs766826	ELF5	11	34528766	C	T	T	1.10667	0.103462	0.90355	1.35546	0.327255	0.978357	1	1105	48419	-0.082134	1.155e-11	B2_trans	CODING_TRANSCRIPT_INTRON_VARIANT	HIS
227	Benign neoplasm of other endocrine glands and related structures	neoplasms	rs1878527	ANKRD30BL	2	133056313	T	C	C	0.911884	0.0941584	0.758214	1.0967	0.327259	0.978357	1	268	48966	-0.077457	2.0215e-06	B2_trans	INTERGENIC_VARIANT	HIS
1002	NA	NA	rs2277732	DPP9	19	4723670	C	A	A	1.04496	0.0448947	0.956939	1.14107	0.327307	0.978455	1	2065	46046	0.11697	6.1912e-22	B2_trans,A2_Trans	FIVE_PRIME_UTR_INTRON_VARIANT	HIS
702.1	Actinic keratosis	dermatologic	rs34488998	NKAIN3	8	63408372	G	A	A	1.11042	0.106927	0.900471	1.36931	0.32733	0.978455	1	1560	46912	0.1355	3.4644e-06	B2_trans	CODING_TRANSCRIPT_INTRON_VARIANT	HIS
132	Infestation (lice, mites)	infectious diseases	rs78313563	ESS2	22	19136365	G	A	A	0.624465	0.480729	0.243395	1.60216	0.327347	0.978455	1	673	48874	0.40873	6.5914e-07	A2_Trans	UPSTREAM_GENE_VARIANT	HIS
366.1	Nonsenile Cataract	sense organs	rs75505823	LRP1	12	57540956	G	T	T	0.73708	0.311453	0.400318	1.35714	0.327348	0.978455	1	616	48775	-0.20852	3.0745e-06	A2_Trans	CODING_TRANSCRIPT_INTRON_VARIANT	HIS
293.1	Swelling, mass, or lump in head and neck [Space-occupying lesion, intracranial NOS]	mental disorders	rs147812915	KAT7	17	47858295	C	T	T	0.906449	0.100284	0.744701	1.10333	0.327371	0.978481	1	1486	47372	0.23438	1.0943e-07	A2_Trans	INTERGENIC_VARIANT	HIS
427.7	Tachycardia NOS	circulatory system	rs12660421	FOXP4-AS1	6	41488378	G	A	A	0.940543	0.0625882	0.831962	1.06329	0.327388	0.97849	1	2226	46450	0.35506	1.1424e-09	A2_Trans	DOWNSTREAM_GENE_VARIANT	HIS
727.1	Synovitis and tenosynovitis	musculoskeletal	rs111837807	CCHCR1	6	31121232	T	C	C	1.04073	0.0407635	0.960813	1.12729	0.327433	0.97857	1	2314	44440	0.20363	2.152e-11	A2_Trans,B2_trans	CODING_TRANSCRIPT_INTRON_VARIANT	HIS
1009	NA	NA	rs13050728	IFNAR2	21	34615210	T	C	C	0.977066	0.0236927	0.932731	1.02351	0.327448	0.97857	1	6213	39205	-0.10657	4.0686e-21	B2_trans,A2_Trans	CODING_TRANSCRIPT_INTRON_VARIANT	HIS
317.11	Alcoholic liver damage	mental disorders	rs3746539	PTPRT	20	40702071	G	A	A	1.03985	0.0399069	0.961619	1.12445	0.327457	0.97857	1	793	47527	0.05405	1.7723e-06	B2_trans	THREE_PRIME_UTR_EXON_VARIANT	HIS
381.11	Suppurative and unspecified otitis media	sense organs	rs111783124	LOC101928126	21	35362848	G	A	A	1.06056	0.0600445	0.942808	1.19301	0.327504	0.978632	1	2752	45786	0.13532	2.1558e-07	A2_Trans	INTERGENIC_VARIANT	HIS
483	Acute bronchitis and bronchiolitis	respiratory	rs76073397	MIR548H2	16	11386452	T	C	C	1.06036	0.059855	0.942983	1.19234	0.327506	0.978632	1	5517	41095	0.14454	9.6663e-07	A2_Trans,B2_trans	INTERGENIC_VARIANT	HIS
550.5	Ventral hernia	digestive	rs12660421	FOXP4-AS1	6	41488378	G	A	A	1.0695	0.0686316	0.934891	1.22349	0.327579	0.978801	1	751	48217	0.35506	1.1424e-09	A2_Trans	DOWNSTREAM_GENE_VARIANT	HIS
513	Respiratory abnormalities	respiratory	rs581342	LMNA	1	156095466	T	C	C	1.07937	0.0780225	0.926313	1.25772	0.327617	0.978801	1	1726	47053	0.090245	2.6355e-07	B2_trans	CODING_TRANSCRIPT_INTRON_VARIANT	HIS
626.8	Infertility, female	genitourinary	rs147812915	KAT7	17	47858295	C	T	T	1.21717	0.200763	0.821224	1.80402	0.327624	0.978801	1	116	49422	0.23438	1.0943e-07	A2_Trans	INTERGENIC_VARIANT	HIS
710.19	Unspecified osteomyelitis	musculoskeletal	rs60305836	CDH8	16	61709381	A	C	C	0.91722	0.0882706	0.771503	1.09046	0.327631	0.978801	1	306	48777	0.086719	1.1846e-06	B2_trans	CODING_TRANSCRIPT_INTRON_VARIANT	HIS
275	Disorders of mineral metabolism	endocrine/metabolic	rs7960611	CLEC1A	12	10230416	G	A	A	0.964156	0.0372896	0.896203	1.03726	0.327641	0.978801	1	1939	45870	-0.1584	3.3086e-07	A2_Trans	CODING_TRANSCRIPT_INTRON_VARIANT	HIS
250.24	Type 2 diabetes with neurological manifestations	endocrine/metabolic	rs7579014	BCL11A	2	60707894	G	A	A	0.977812	0.022922	0.934855	1.02274	0.327647	0.978801	1	1932	42134	-0.05629	1.2614e-06	B2_trans	CODING_TRANSCRIPT_INTRON_VARIANT	HIS
626.1	Irregular menstrual cycle/bleeding	genitourinary	rs13179014	SPEF2	5	35693227	A	C	C	0.940997	0.0621304	0.833111	1.06285	0.327665	0.978813	1	651	47896	-0.061249	6.1057e-07	B2_trans	CODING_TRANSCRIPT_INTRON_VARIANT	HIS
286.9	Abnormal coagulation profile	hematopoietic	rs11234800	ME3	11	86479407	G	C	C	0.852054	0.163585	0.618335	1.17412	0.327714	0.978835	1	440	49110	-0.077173	3.0702e-06	B2_trans	INTERGENIC_VARIANT	HIS
274	Gout and other crystal arthropathies	endocrine/metabolic	rs8052423	SLC22A31	16	89269178	G	T	T	1.04198	0.0420215	0.959604	1.13143	0.327736	0.978835	1	1091	45641	0.13037	1.0019e-06	A2_Trans	UPSTREAM_GENE_VARIANT	HIS
740.3	Osteoarthrosis involving more than one site, but not specified as generalized	musculoskeletal	rs7960611	CLEC1A	12	10230416	G	A	A	1.10694	0.103816	0.903142	1.35673	0.327748	0.978835	1	522	48987	-0.1584	3.3086e-07	A2_Trans	CODING_TRANSCRIPT_INTRON_VARIANT	HIS
195	Cancer, suspected or other	neoplasms	rs3746539	PTPRT	20	40702071	G	A	A	0.945829	0.0569079	0.846004	1.05743	0.327748	0.978835	1	726	48343	0.05405	1.7723e-06	B2_trans	THREE_PRIME_UTR_EXON_VARIANT	HIS
481	Influenza	respiratory	rs60869999	MYO1C	17	1390948	A	T	T	1.07891	0.0776115	0.926667	1.25617	0.327752	0.978835	1	2133	47039	0.059541	2.9039e-06	B2_trans	CODING_TRANSCRIPT_INTRON_VARIANT	HIS
368.3	Anisometropia	sense organs	rs12809318	FBRSL1	12	133140840	T	C	C	1.095	0.0927357	0.913013	1.31326	0.327768	0.978835	1	796	48645	-0.062781	9.5289e-09	B2_trans	CODING_TRANSCRIPT_INTRON_VARIANT	HIS
172.2	Other non-epithelial cancer of skin	neoplasms	rs9501257	HLA-DPB1	6	33055355	A	G	G	1.06803	0.067257	0.936127	1.21852	0.327783	0.978835	1	632	47937	0.17269	4.1339e-08	A2_Trans	THREE_PRIME_UTR_EXON_VARIANT	HIS
736	Other acquired deformities of limbs	musculoskeletal	rs78313563	ESS2	22	19136365	G	A	A	1.16422	0.155375	0.858575	1.57866	0.327785	0.978835	1	1438	47131	0.40873	6.5914e-07	A2_Trans	UPSTREAM_GENE_VARIANT	HIS
930	Allergic reaction to food	injuries & poisonings	rs7605877	FOXI3	2	88559025	T	C	C	1.1276	0.122723	0.886529	1.43422	0.327801	0.97884	1	387	49104	-0.071053	3.3369e-06	B2_trans	INTERGENIC_VARIANT	HIS
350.1	Abnormal involuntary movements	neurological	rs35705950	MUC5B	11	1241221	G	T	T	0.927166	0.0772833	0.796845	1.0788	0.327824	0.97884	1	1829	46626	-0.11177	1.2224e-08	B2_trans,A2_Trans	UPSTREAM_GENE_VARIANT	HIS
395.6	Heart valve replaced	circulatory system	rs13050728	IFNAR2	21	34615210	T	C	C	1.07238	0.0714174	0.932306	1.2335	0.32783	0.97884	1	159	49155	-0.10657	4.0686e-21	B2_trans,A2_Trans	CODING_TRANSCRIPT_INTRON_VARIANT	HIS
721.2	Spondylosis with myelopathy	musculoskeletal	rs35154152	THBS3	1	155172725	T	C	C	1.1057	0.10269	0.904123	1.35222	0.327843	0.97884	1	587	48613	-0.20528	2.3574e-11	A2_Trans	SYNONYMOUS_VARIANT	HIS
595	Hydronephrosis	genitourinary	rs55654108	PDCL3P4	3	101425703	A	G	G	1.07234	0.0713793	0.932337	1.23336	0.327861	0.978851	1	660	48566	-0.05662	1.0636e-06	B2_trans	INTERGENIC_VARIANT	HIS
381.2	Eustachian tube disorders	sense organs	rs7671107	LOC101929161	4	25449225	G	A	A	1.07338	0.0723739	0.931425	1.23696	0.32788	0.978866	1	1030	48190	-0.064456	1.0803e-06	B2_trans	INTERGENIC_VARIANT	HIS
694	Dyschromia and Vitiligo	dermatologic	rs7089827	TFAM	10	60157611	C	T	T	1.05685	0.0565145	0.946035	1.18064	0.327903	0.978868	1	2205	46136	-0.14471	2.0338e-06	A2_Trans	THREE_PRIME_UTR_EXON_VARIANT	HIS
286.9	Abnormal coagulation profile	hematopoietic	rs495828	ABO	9	136154867	G	T	T	0.873299	0.138487	0.665706	1.14563	0.327942	0.978868	1	440	49110	-0.13432	6.5649e-10	A2_Trans	UPSTREAM_GENE_VARIANT	HIS
428.2	Heart failure NOS	circulatory system	rs147812915	KAT7	17	47858295	C	T	T	0.836566	0.182426	0.585085	1.19614	0.327972	0.978868	1	473	49004	0.23438	1.0943e-07	A2_Trans	INTERGENIC_VARIANT	HIS
738	Other acquired musculoskeletal deformity	musculoskeletal	rs581342	LMNA	1	156095466	T	C	C	1.07013	0.0692901	0.934235	1.22579	0.327979	0.978868	1	1359	47210	0.090245	2.6355e-07	B2_trans	CODING_TRANSCRIPT_INTRON_VARIANT	HIS
348.8	Encephalopathy, not elsewhere classified	neurological	rs62200027	CASC20	20	6469515	G	A	A	1.06669	0.0660047	0.937252	1.21401	0.327991	0.978868	1	628	48602	-0.053006	3.3456e-06	B2_trans,A2_Trans	NON_CODING_TRANSCRIPT_INTRON_VARIANT	HIS
433.8	Late effects of cerebrovascular disease	circulatory system	rs766826	ELF5	11	34528766	C	T	T	0.956579	0.045384	0.875165	1.04557	0.328002	0.978868	1	813	47656	-0.082134	1.155e-11	B2_trans	CODING_TRANSCRIPT_INTRON_VARIANT	HIS
574	Cholelithiasis and cholecystitis	digestive	rs78313563	ESS2	22	19136365	G	A	A	1.11336	0.1098	0.897791	1.3807	0.328069	0.978868	1	1048	46092	0.40873	6.5914e-07	A2_Trans	UPSTREAM_GENE_VARIANT	HIS
520	Disorders of tooth development	digestive	rs8080583	KANSL1	17	44162597	C	A	A	1.07722	0.0760607	0.928028	1.25039	0.328106	0.978868	1	1836	47374	-0.12662	2.0785e-08	A2_Trans	CODING_TRANSCRIPT_INTRON_VARIANT	HIS
286.9	Abnormal coagulation profile	hematopoietic	rs12809318	FBRSL1	12	133140840	T	C	C	0.898355	0.10961	0.724683	1.11365	0.328112	0.978868	1	440	49110	-0.062781	9.5289e-09	B2_trans	CODING_TRANSCRIPT_INTRON_VARIANT	HIS
481	Influenza	respiratory	rs76423999	SLC12A7	5	1098067	T	A	A	0.923531	0.0813469	0.787425	1.08316	0.328116	0.978868	1	2133	47039	0.18412	3.8813e-07	A2_Trans	CODING_TRANSCRIPT_INTRON_VARIANT	HIS
411.3	Angina pectoris	circulatory system	rs2284028	NCF4	22	37265172	A	C	C	0.95213	0.0501616	0.862976	1.0505	0.328121	0.978868	1	2436	44468	0.31271	4.1737e-06	A2_Trans	CODING_TRANSCRIPT_INTRON_VARIANT	HIS
579.2	Splenomegaly	digestive	rs62200027	CASC20	20	6469515	G	A	A	1.10071	0.0981272	0.908129	1.33413	0.328132	0.978868	1	407	49117	-0.053006	3.3456e-06	B2_trans,A2_Trans	NON_CODING_TRANSCRIPT_INTRON_VARIANT	HIS
523.1	Gingivitis	digestive	rs581342	LMNA	1	156095466	T	C	C	0.960871	0.0408189	0.886993	1.0409	0.328148	0.978868	1	2772	43085	0.090245	2.6355e-07	B2_trans	CODING_TRANSCRIPT_INTRON_VARIANT	HIS
440	Atherosclerosis	circulatory system	rs8080583	KANSL1	17	44162597	C	A	A	1.05287	0.0526843	0.949574	1.1674	0.32815	0.978868	1	1661	46868	-0.12662	2.0785e-08	A2_Trans	CODING_TRANSCRIPT_INTRON_VARIANT	HIS
292	Neurological disorders	mental disorders	rs7560588	BCL11A	2	60727416	G	A	A	1.029	0.0292361	0.971695	1.08969	0.328153	0.978868	1	3725	40015	-0.12371	2.3396e-07	A2_Trans	CODING_TRANSCRIPT_INTRON_VARIANT	HIS
312	Conduct disorders	mental disorders	rs7960611	CLEC1A	12	10230416	G	A	A	0.943182	0.0598218	0.838833	1.06051	0.328159	0.978868	1	624	48400	-0.1584	3.3086e-07	A2_Trans	CODING_TRANSCRIPT_INTRON_VARIANT	HIS
473.4	Voice disturbance	respiratory	rs9367106	LOC100505711	6	41483390	G	C	C	0.943097	0.0599153	0.838603	1.06061	0.328162	0.978868	1	814	47775	0.20225	3.4038e-11	B2_trans	INTERGENIC_VARIANT	HIS
379.9	Pain, swelling or discharge of eye	sense organs	rs622568	SEC61G	7	54647894	A	C	C	0.922058	0.0829887	0.783643	1.08492	0.328171	0.978868	1	1998	47227	0.11965	2.6006e-06	A2_Trans	INTERGENIC_VARIANT	HIS
227	Benign neoplasm of other endocrine glands and related structures	neoplasms	rs60305836	CDH8	16	61709381	A	C	C	1.09392	0.0918047	0.913779	1.30957	0.328172	0.978868	1	268	48966	0.086719	1.1846e-06	B2_trans	CODING_TRANSCRIPT_INTRON_VARIANT	HIS
681.7	Cellulitis and abscess of trunk	dermatologic	rs11234800	ME3	11	86479407	G	C	C	0.923941	0.0809057	0.788455	1.08271	0.328188	0.978868	1	1148	47807	-0.077173	3.0702e-06	B2_trans	INTERGENIC_VARIANT	HIS
571.8	Liver abscess and sequelae of chronic liver disease	digestive	rs60305836	CDH8	16	61709381	A	C	C	1.08214	0.080735	0.923763	1.26766	0.328203	0.978868	1	416	48628	0.086719	1.1846e-06	B2_trans	CODING_TRANSCRIPT_INTRON_VARIANT	HIS
227.3	Benign neoplasm of pituitary gland and craniopharyngeal duct (pouch)	neoplasms	rs9367106	LOC100505711	6	41483390	G	C	C	1.11542	0.111726	0.896064	1.38848	0.328223	0.978868	1	83	49377	0.20225	3.4038e-11	B2_trans	INTERGENIC_VARIANT	HIS
521.1	Dental caries	digestive	rs35154152	THBS3	1	155172725	T	C	C	0.973784	0.0271722	0.92328	1.02705	0.328226	0.978868	1	3284	34273	-0.20528	2.3574e-11	A2_Trans	SYNONYMOUS_VARIANT	HIS
561	Symptoms involving digestive system	digestive	rs76423999	SLC12A7	5	1098067	T	A	A	0.973457	0.0275167	0.922347	1.0274	0.32825	0.978868	1	5622	38340	0.18412	3.8813e-07	A2_Trans	CODING_TRANSCRIPT_INTRON_VARIANT	HIS
930	Allergic reaction to food	injuries & poisonings	rs13179014	SPEF2	5	35693227	A	C	C	0.899485	0.108356	0.72738	1.11231	0.328257	0.978868	1	387	49104	-0.061249	6.1057e-07	B2_trans	CODING_TRANSCRIPT_INTRON_VARIANT	HIS
736	Other acquired deformities of limbs	musculoskeletal	rs1878527	ANKRD30BL	2	133056313	T	C	C	1.06686	0.066205	0.937027	1.21467	0.328313	0.978868	1	1438	47131	-0.077457	2.0215e-06	B2_trans	INTERGENIC_VARIANT	HIS
939	Atopic/contact dermatitis due to other or unspecified	dermatologic	rs7089827	TFAM	10	60157611	C	T	T	1.02908	0.0293242	0.971599	1.08996	0.328353	0.978868	1	6006	37469	-0.14471	2.0338e-06	A2_Trans	THREE_PRIME_UTR_EXON_VARIANT	HIS
208	Benign neoplasm of colon	neoplasms	rs111783124	LOC101928126	21	35362848	G	A	A	0.975003	0.0259026	0.926739	1.02578	0.328416	0.978868	1	4754	34667	0.13532	2.1558e-07	A2_Trans	INTERGENIC_VARIANT	HIS
527.7	Disturbance of salivary secretion	digestive	rs9367106	LOC100505711	6	41483390	G	C	C	0.933171	0.0707726	0.812306	1.07202	0.328417	0.978868	1	1137	47845	0.20225	3.4038e-11	B2_trans	INTERGENIC_VARIANT	HIS
704.8	Other specified diseases of hair and hair follicles	dermatologic	rs732990	CIB4	2	26842146	C	G	G	1.04359	0.0436612	0.958003	1.13683	0.328425	0.978868	1	1935	46627	0.056389	5.6358e-07	B2_trans	CODING_TRANSCRIPT_INTRON_VARIANT	HIS
465.2	Acute pharyngitis	respiratory	rs78313563	ESS2	22	19136365	G	A	A	1.12178	0.117594	0.890867	1.41255	0.328442	0.978868	1	4808	42838	0.40873	6.5914e-07	A2_Trans	UPSTREAM_GENE_VARIANT	HIS
859	Complication due to other implant and internal device	injuries & poisonings	rs581342	LMNA	1	156095466	T	C	C	1.17082	0.161384	0.853338	1.60643	0.328461	0.978868	1	421	49135	0.090245	2.6355e-07	B2_trans	CODING_TRANSCRIPT_INTRON_VARIANT	HIS
772.4	Rhabdomyolysis	symptoms	rs78313563	ESS2	22	19136365	G	A	A	0.659055	0.426669	0.285588	1.52091	0.328461	0.978868	1	293	49214	0.40873	6.5914e-07	A2_Trans	UPSTREAM_GENE_VARIANT	HIS
599.9	Other abnormality of urination	genitourinary	rs7579014	BCL11A	2	60707894	G	A	A	1.04044	0.0405684	0.960915	1.12655	0.328468	0.978868	1	2045	46202	-0.05629	1.2614e-06	B2_trans	CODING_TRANSCRIPT_INTRON_VARIANT	HIS
1010	NA	NA	rs13179014	SPEF2	5	35693227	A	C	C	1.03649	0.0366776	0.964596	1.11374	0.328478	0.978868	1	3311	2821	-0.061249	6.1057e-07	B2_trans	CODING_TRANSCRIPT_INTRON_VARIANT	HIS
601.12	Chronic prostatitis	genitourinary	rs7579014	BCL11A	2	60707894	G	A	A	1.0778	0.076674	0.927411	1.25257	0.328506	0.978868	1	506	48846	-0.05629	1.2614e-06	B2_trans	CODING_TRANSCRIPT_INTRON_VARIANT	HIS
599.1	Urinary obstruction	genitourinary	rs721917	SFTPD	10	81706324	A	G	G	1.08438	0.0829057	0.921748	1.27571	0.328508	0.978868	1	593	48869	0.055247	2.0819e-07	B2_trans	SYNONYMOUS_VARIANT	HIS
305.2	Eating disorder	mental disorders	rs1453205	LOC101928196	2	19901073	C	T	T	0.90494	0.102226	0.740637	1.10569	0.32851	0.978868	1	120	49435	0.096992	3.6368e-06	A2_Trans	INTERGENIC_VARIANT	HIS
262	Mineral deficiency NEC	endocrine/metabolic	rs12567716	FOXD2	1	48197570	T	C	C	1.14317	0.136956	0.874048	1.49517	0.32856	0.978868	1	390	49115	-0.090753	1.4878e-06	B2_trans	INTERGENIC_VARIANT	HIS
349	Other and unspecified disorders of the nervous system	neurological	rs78313563	ESS2	22	19136365	G	A	A	0.69192	0.376954	0.330516	1.4485	0.328569	0.978868	1	477	48991	0.40873	6.5914e-07	A2_Trans	UPSTREAM_GENE_VARIANT	HIS
781	Symptoms involving nervous and musculoskeletal systems	symptoms	rs12660421	FOXP4-AS1	6	41488378	G	A	A	0.924459	0.0803968	0.789684	1.08223	0.328573	0.978868	1	1443	47698	0.35506	1.1424e-09	A2_Trans	DOWNSTREAM_GENE_VARIANT	HIS
785	Abdominal pain	symptoms	rs4830964	.	23	15515319	C	G	G	0.987517	0.0128578	0.962941	1.01272	0.328577	0.978868	1	7075	31637	0.046578	2.9701e-06	B2_trans	SEQUENCE_VARIANT	HIS
292.4	Altered mental status	mental disorders	rs12660421	FOXP4-AS1	6	41488378	G	A	A	1.05823	0.0579388	0.944634	1.18549	0.32862	0.978868	1	1478	47147	0.35506	1.1424e-09	A2_Trans	DOWNSTREAM_GENE_VARIANT	HIS
317.1	Alcoholism	mental disorders	rs72711165	TMEM65	8	125336564	T	C	C	0.915667	0.0901864	0.76731	1.09271	0.32862	0.978868	1	3182	37934	0.18279	6.0907e-07	B2_trans	CODING_TRANSCRIPT_INTRON_VARIANT	HIS
790.6	Other abnormal blood chemistry	symptoms	rs67959919	LZTFL1	3	45871908	G	A	A	1.06697	0.0663581	0.936848	1.21517	0.328622	0.978868	1	4568	42448	0.59355	1.6043e-80	A2_Trans	CODING_TRANSCRIPT_INTRON_VARIANT	HIS
608	Other disorders of male genital organs	genitourinary	rs35705950	MUC5B	11	1241221	G	T	T	0.928907	0.0754941	0.801146	1.07704	0.328644	0.978868	1	1982	46327	-0.11177	1.2224e-08	B2_trans,A2_Trans	UPSTREAM_GENE_VARIANT	HIS
550.6	Incisional hernia	digestive	rs581342	LMNA	1	156095466	T	C	C	1.12033	0.116319	0.89194	1.40721	0.328649	0.978868	1	250	49084	0.090245	2.6355e-07	B2_trans	CODING_TRANSCRIPT_INTRON_VARIANT	HIS
364	Corneal opacity and other disorders of cornea	sense organs	rs1453205	LOC101928196	2	19901073	C	T	T	0.950581	0.0518852	0.858666	1.05233	0.32866	0.978868	1	992	47953	0.096992	3.6368e-06	A2_Trans	INTERGENIC_VARIANT	HIS
276	Disorders of fluid, electrolyte, and acid-base balance	endocrine/metabolic	rs2284028	NCF4	22	37265172	A	C	C	0.966921	0.0344374	0.903811	1.03444	0.328665	0.978868	1	4774	38473	0.31271	4.1737e-06	A2_Trans	CODING_TRANSCRIPT_INTRON_VARIANT	HIS
274.2	Crystal arthropathies	endocrine/metabolic	rs10774679	OAS3	12	113374748	C	T	T	1.09999	0.0975666	0.908532	1.3318	0.328672	0.978868	1	330	49146	0.075824	4.6954e-12	B2_trans	UPSTREAM_GENE_VARIANT	HIS
395.6	Heart valve replaced	circulatory system	rs9367106	LOC100505711	6	41483390	G	C	C	0.909619	0.0969816	0.752157	1.10004	0.328677	0.978868	1	159	49155	0.20225	3.4038e-11	B2_trans	INTERGENIC_VARIANT	HIS
1010.3	NA	NA	rs72711165	TMEM65	8	125336564	T	C	C	1.0748	0.0738458	0.929968	1.24218	0.328683	0.978868	1	9446	23350	0.18279	6.0907e-07	B2_trans	CODING_TRANSCRIPT_INTRON_VARIANT	HIS
560	Intestinal obstruction without mention of hernia	digestive	rs915823	TMPRSS2	21	42851454	A	C	C	0.925892	0.0788321	0.793338	1.08059	0.328699	0.978868	1	941	48007	-0.066039	1.6687e-06	B2_trans	CODING_TRANSCRIPT_INTRON_VARIANT	HIS
994.21	Septic shock	injuries & poisonings	rs11702230	LOC101928126	21	35377591	C	T	T	1.1545	0.1471	0.865331	1.5403	0.328734	0.978868	1	315	49242	0.099731	3.223e-09	B2_trans	INTERGENIC_VARIANT	HIS
377.3	Optic neuritis/neuropathy	sense organs	rs67579710	THBS3	1	155173527	G	A	A	1.14173	0.135712	0.875074	1.48964	0.328737	0.978868	1	433	49014	-0.10348	1.0252e-09	B2_trans	CODING_TRANSCRIPT_INTRON_VARIANT	HIS
454	Varicose veins	circulatory system	rs13050728	IFNAR2	21	34615210	T	C	C	0.964843	0.0366458	0.897974	1.03669	0.32874	0.978868	1	1594	46457	-0.10657	4.0686e-21	B2_trans,A2_Trans	CODING_TRANSCRIPT_INTRON_VARIANT	HIS
250.42	Other abnormal glucose	endocrine/metabolic	rs147812915	KAT7	17	47858295	C	T	T	0.951198	0.0512298	0.860328	1.05167	0.328746	0.978868	1	4054	42107	0.23438	1.0943e-07	A2_Trans	INTERGENIC_VARIANT	HIS
401.21	Hypertensive heart disease	circulatory system	rs67579710	THBS3	1	155173527	G	A	A	0.940872	0.0624062	0.83255	1.06329	0.32875	0.978868	1	1754	46185	-0.10348	1.0252e-09	B2_trans	CODING_TRANSCRIPT_INTRON_VARIANT	HIS
563	NA	NA	rs9367106	LOC100505711	6	41483390	G	C	C	1.03172	0.0319812	0.969038	1.09846	0.328804	0.978868	1	4525	40927	0.20225	3.4038e-11	B2_trans	INTERGENIC_VARIANT	HIS
575.9	Nonspecific abnormal findings on radiological and other examination of biliary tract	digestive	rs12809318	FBRSL1	12	133140840	T	C	C	1.10314	0.100521	0.90587	1.34336	0.328822	0.978868	1	668	48821	-0.062781	9.5289e-09	B2_trans	CODING_TRANSCRIPT_INTRON_VARIANT	HIS
747	Cardiac and circulatory congenital anomalies	congenital anomalies	rs35154152	THBS3	1	155172725	T	C	C	1.13072	0.125818	0.883607	1.44694	0.32884	0.978868	1	566	48827	-0.20528	2.3574e-11	A2_Trans	SYNONYMOUS_VARIANT	HIS
979	Adverse drug events and drug allergies	injuries & poisonings	rs11234800	ME3	11	86479407	G	C	C	0.927625	0.0769483	0.797763	1.07863	0.328897	0.978868	1	1929	46934	-0.077173	3.0702e-06	B2_trans	INTERGENIC_VARIANT	HIS
110.13	Dermatophytosis of the body	infectious diseases	rs11234800	ME3	11	86479407	G	C	C	1.07508	0.0741534	0.929657	1.24326	0.328898	0.978868	1	1941	46944	-0.077173	3.0702e-06	B2_trans	INTERGENIC_VARIANT	HIS
367.8	Hypermetropia	sense organs	rs5023077	FBRSL1	12	133141973	T	C	C	1.02224	0.0225333	0.978079	1.0684	0.328902	0.978868	1	5583	37517	-0.090901	1.5172e-06	A2_Trans	CODING_TRANSCRIPT_INTRON_VARIANT	HIS
793.2	NA	NA	rs10129899	LINC00637	14	104330432	C	A	A	0.926401	0.0783028	0.794598	1.08007	0.328912	0.978868	1	1517	47858	-0.057002	2.1916e-06	B2_trans	INTERGENIC_VARIANT	HIS
288.2	Elevated white blood cell count	hematopoietic	rs766826	ELF5	11	34528766	C	T	T	1.05281	0.0527085	0.949474	1.16739	0.328914	0.978868	1	1841	46985	-0.082134	1.155e-11	B2_trans	CODING_TRANSCRIPT_INTRON_VARIANT	HIS
389.4	Tinnitus	sense organs	rs5023077	FBRSL1	12	133141973	T	C	C	1.0201	0.0203884	0.980144	1.06169	0.328922	0.978868	1	7251	34468	-0.090901	1.5172e-06	A2_Trans	CODING_TRANSCRIPT_INTRON_VARIANT	HIS
508	Pulmonary collapse; interstitial and compensatory emphysema	respiratory	rs505922	ABO	9	136149229	T	C	C	1.07548	0.0745307	0.929309	1.24463	0.328923	0.978868	1	1268	48022	-0.099884	2.0889e-20	B2_trans	CODING_TRANSCRIPT_INTRON_VARIANT	HIS
614	Inflammatory diseases of female pelvic organs	genitourinary	rs732990	CIB4	2	26842146	C	G	G	0.946089	0.0567645	0.846475	1.05743	0.328924	0.978868	1	865	47909	0.056389	5.6358e-07	B2_trans	CODING_TRANSCRIPT_INTRON_VARIANT	HIS
285.21	Anemia in chronic kidney disease	hematopoietic	rs505922	ABO	9	136149229	T	C	C	1.05164	0.0515747	0.950532	1.1635	0.328925	0.978868	1	464	48263	-0.099884	2.0889e-20	B2_trans	CODING_TRANSCRIPT_INTRON_VARIANT	HIS
470	Septal Deviations/Turbinate Hypertrophy	respiratory	rs72711165	TMEM65	8	125336564	T	C	C	0.838011	0.181024	0.587708	1.19492	0.328942	0.978868	1	1031	46873	0.18279	6.0907e-07	B2_trans	CODING_TRANSCRIPT_INTRON_VARIANT	HIS
938	Dermatitis due to solar radiation	dermatologic	rs10129899	LINC00637	14	104330432	C	A	A	0.927321	0.0772919	0.796965	1.079	0.328946	0.978868	1	942	48423	-0.057002	2.1916e-06	B2_trans	INTERGENIC_VARIANT	HIS
290.2	Delirium due to conditions classified elsewhere	mental disorders	rs9461128	TMEM14B	6	10753875	T	C	C	0.859355	0.155264	0.633887	1.16502	0.328952	0.978868	1	666	48660	0.13046	3.4269e-06	B2_trans	CODING_TRANSCRIPT_INTRON_VARIANT	HIS
803.1	Fracture of humerus	injuries & poisonings	rs76423999	SLC12A7	5	1098067	T	A	A	0.893993	0.114786	0.713884	1.11954	0.328954	0.978868	1	164	49294	0.18412	3.8813e-07	A2_Trans	CODING_TRANSCRIPT_INTRON_VARIANT	HIS
614.5	Inflammatory disease of cervix, vagina, and vulva	genitourinary	rs12259804	PLEKHS1	10	115573378	T	C	C	1.19082	0.178903	0.838619	1.69094	0.328968	0.978868	1	838	48014	-0.27547	4.8674e-08	A2_Trans	INTERGENIC_VARIANT	HIS
851	Complications of transplants and reattached limbs	injuries & poisonings	rs72655853	SBSPON	8	73985608	A	G	G	1.16573	0.157094	0.856799	1.58605	0.328993	0.978868	1	668	48650	0.22523	8.3915e-07	A2_Trans	CODING_TRANSCRIPT_INTRON_VARIANT	HIS
348	Other conditions of brain	neurological	rs721917	SFTPD	10	81706324	A	G	G	1.05306	0.0529705	0.949218	1.16827	0.32902	0.978868	1	824	48196	0.055247	2.0819e-07	B2_trans	SYNONYMOUS_VARIANT	HIS
214	Lipoma	neoplasms	rs9501257	HLA-DPB1	6	33055355	A	G	G	1.05433	0.0542086	0.948057	1.17252	0.329072	0.978868	1	1637	46409	0.17269	4.1339e-08	A2_Trans	THREE_PRIME_UTR_EXON_VARIANT	HIS
277	Other disorders of metabolism	endocrine/metabolic	rs61667602	CRHR1	17	43785349	T	C	C	1.09057	0.0888397	0.916293	1.298	0.329086	0.978868	1	661	48633	-0.093554	9.1279e-12	B2_trans	FIVE_PRIME_UTR_INTRON_VARIANT	HIS
333.1	Essential tremor	neurological	rs10129899	LINC00637	14	104330432	C	A	A	0.942506	0.0606722	0.836835	1.06152	0.329088	0.978868	1	506	48606	-0.057002	2.1916e-06	B2_trans	INTERGENIC_VARIANT	HIS
586.2	Cyst of kidney, acquired	genitourinary	rs495828	ABO	9	136154867	G	T	T	0.931143	0.0731012	0.806849	1.07458	0.329091	0.978868	1	1060	47987	-0.13432	6.5649e-10	A2_Trans	UPSTREAM_GENE_VARIANT	HIS
597.1	Urethral stricture (not specified as infectious)	genitourinary	rs505922	ABO	9	136149229	T	C	C	0.919767	0.085697	0.777558	1.08799	0.329098	0.978868	1	286	49094	-0.099884	2.0889e-20	B2_trans	CODING_TRANSCRIPT_INTRON_VARIANT	HIS
476	Allergic rhinitis	respiratory	rs7605877	FOXI3	2	88559025	T	C	C	0.976928	0.0239196	0.932185	1.02382	0.329122	0.978868	1	5471	33555	-0.071053	3.3369e-06	B2_trans	INTERGENIC_VARIANT	HIS
603	Other disorders of testis	genitourinary	rs9367106	LOC100505711	6	41483390	G	C	C	1.07161	0.0708745	0.93263	1.23131	0.329123	0.978868	1	822	48170	0.20225	3.4038e-11	B2_trans	INTERGENIC_VARIANT	HIS
619	Noninflammatory female genital disorders	genitourinary	rs76073397	MIR548H2	16	11386452	T	C	C	0.851222	0.165068	0.615937	1.17639	0.32914	0.978868	1	679	48533	0.14454	9.6663e-07	A2_Trans,B2_trans	INTERGENIC_VARIANT	HIS
041.2	Streptococcus infection	infectious diseases	rs12660421	FOXP4-AS1	6	41488378	G	A	A	0.895027	0.113647	0.716307	1.11834	0.329144	0.978868	1	733	48720	0.35506	1.1424e-09	A2_Trans	DOWNSTREAM_GENE_VARIANT	HIS
536.8	Dyspepsia and other specified disorders of function of stomach	digestive	rs6869036	MGAT1	5	180223327	C	T	T	0.847017	0.170151	0.606819	1.18229	0.329157	0.978868	1	2034	46426	0.25536	1.7578e-06	A2_Trans	FIVE_PRIME_UTR_INTRON_VARIANT	HIS
714	Rheumatoid arthritis and other inflammatory polyarthropathies	musculoskeletal	rs111837807	CCHCR1	6	31121232	T	C	C	0.938149	0.0654335	0.82523	1.06652	0.329191	0.978868	1	809	47781	0.20363	2.152e-11	A2_Trans,B2_trans	CODING_TRANSCRIPT_INTRON_VARIANT	HIS
340.1	Migrain with aura	neurological	rs1250993	LOC101929525	10	81399565	C	G	G	0.93865	0.0648861	0.826557	1.06595	0.329192	0.978868	1	702	48424	0.12403	5.3767e-08	A2_Trans	INTERGENIC_VARIANT	HIS
155.1	Malignant neoplasm of liver, primary	neoplasms	rs111783124	LOC101928126	21	35362848	G	A	A	0.908343	0.0985244	0.748834	1.10183	0.329196	0.978868	1	125	49142	0.13532	2.1558e-07	A2_Trans	INTERGENIC_VARIANT	HIS
071.1	HIV infection, symptomatic	infectious diseases	rs62200027	CASC20	20	6469515	G	A	A	0.940791	0.0625551	0.832235	1.06351	0.329218	0.978868	1	77	49075	-0.053006	3.3456e-06	B2_trans,A2_Trans	NON_CODING_TRANSCRIPT_INTRON_VARIANT	HIS
425.1	Primary/intrinsic cardiomyopathies	circulatory system	rs77534576	DLX4	17	47940666	C	T	T	0.906289	0.100858	0.743732	1.10438	0.329262	0.978868	1	732	47798	0.20794	1.7585e-10	B2_trans	INTERGENIC_VARIANT	HIS
740.12	Osteoarthrosis, localized, secondary	musculoskeletal	rs117169628	SLC22A31	16	89262657	G	A	A	1.0773	0.0763187	0.927627	1.25112	0.329264	0.978868	1	1348	47430	0.081201	5.77e-07	B2_trans	SYNONYMOUS_VARIANT	HIS
313.1	Attention deficit hyperactivity disorder	mental disorders	rs9497053	UTRN	6	145026256	G	A	A	0.955092	0.0470972	0.870876	1.04745	0.329271	0.978868	1	355	48281	-0.064841	1.0064e-06	B2_trans	CODING_TRANSCRIPT_INTRON_VARIANT	HIS
287.32	Secondary thrombocytopenia	hematopoietic	rs12259804	PLEKHS1	10	115573378	T	C	C	0.662734	0.421708	0.289988	1.5146	0.329307	0.978868	1	390	49157	-0.27547	4.8674e-08	A2_Trans	INTERGENIC_VARIANT	HIS
738.4	Acquired spondylolisthesis	musculoskeletal	rs13179014	SPEF2	5	35693227	A	C	C	0.926467	0.0782949	0.794667	1.08013	0.329311	0.978868	1	831	48415	-0.061249	6.1057e-07	B2_trans	CODING_TRANSCRIPT_INTRON_VARIANT	HIS
761	Cervicalgia	symptoms	rs10774671	OAS1	12	113357193	G	A	A	0.981974	0.0186476	0.946732	1.01853	0.329318	0.978868	1	4749	35541	0.12569	3.6032e-11	A2_Trans	SPLICE_ACCEPTOR_VARIANT	HIS
277	Other disorders of metabolism	endocrine/metabolic	rs10774671	OAS1	12	113357193	G	A	A	0.93007	0.0743205	0.803996	1.07591	0.329342	0.978868	1	661	48633	0.12569	3.6032e-11	A2_Trans	SPLICE_ACCEPTOR_VARIANT	HIS
805	Fracture of vertebral column without mention of spinal cord injury	injuries & poisonings	rs7579014	BCL11A	2	60707894	G	A	A	0.932806	0.0713105	0.811132	1.07273	0.329346	0.978868	1	383	48894	-0.05629	1.2614e-06	B2_trans	CODING_TRANSCRIPT_INTRON_VARIANT	HIS
349	Other and unspecified disorders of the nervous system	neurological	rs1405655	NR1H2	19	50882619	T	C	C	1.089	0.0874068	0.917543	1.29249	0.329351	0.978868	1	477	48991	0.075181	1.1208e-11	B2_trans,A2_Trans	CODING_TRANSCRIPT_INTRON_VARIANT	HIS
340.1	Migrain with aura	neurological	rs7960611	CLEC1A	12	10230416	G	A	A	0.937601	0.066055	0.823744	1.0672	0.329358	0.978868	1	702	48424	-0.1584	3.3086e-07	A2_Trans	CODING_TRANSCRIPT_INTRON_VARIANT	HIS
078	Viral warts & HPV	infectious diseases	rs72711165	TMEM65	8	125336564	T	C	C	0.85165	0.164629	0.616778	1.17596	0.32936	0.978868	1	2073	45546	0.18279	6.0907e-07	B2_trans	CODING_TRANSCRIPT_INTRON_VARIANT	HIS
608	Other disorders of male genital organs	genitourinary	rs60305836	CDH8	16	61709381	A	C	C	0.944065	0.0590148	0.840947	1.05983	0.329388	0.978868	1	1982	46327	0.086719	1.1846e-06	B2_trans	CODING_TRANSCRIPT_INTRON_VARIANT	HIS
465.2	Acute pharyngitis	respiratory	rs467843	TRAPPC13	5	64945715	A	G	G	1.03371	0.0339935	0.967082	1.10493	0.329407	0.978868	1	4808	42838	-0.089724	1.7259e-06	A2_Trans	CODING_TRANSCRIPT_INTRON_VARIANT	HIS
289.4	Lymphadenitis	hematopoietic	rs7671107	LOC101929161	4	25449225	G	A	A	1.0582	0.0580035	0.944485	1.18561	0.329422	0.978868	1	1416	47502	-0.064456	1.0803e-06	B2_trans	INTERGENIC_VARIANT	HIS
801.1	Fracture of foot	injuries & poisonings	rs7605877	FOXI3	2	88559025	T	C	C	0.915589	0.0904255	0.766885	1.09313	0.329433	0.978868	1	304	48841	-0.071053	3.3369e-06	B2_trans	INTERGENIC_VARIANT	HIS
368.3	Anisometropia	sense organs	rs2284028	NCF4	22	37265172	A	C	C	0.867272	0.146021	0.651422	1.15465	0.329452	0.978868	1	796	48645	0.31271	4.1737e-06	A2_Trans	CODING_TRANSCRIPT_INTRON_VARIANT	HIS
726	Peripheral enthesopathies and allied syndromes	musculoskeletal	rs55654108	PDCL3P4	3	101425703	A	G	G	1.0179	0.0181968	0.98224	1.05486	0.329453	0.978868	1	6056	31530	-0.05662	1.0636e-06	B2_trans	INTERGENIC_VARIANT	HIS
626	Disorders of menstruation and other abnormal bleeding from female genital tract	genitourinary	rs13179014	SPEF2	5	35693227	A	C	C	0.945076	0.0579261	0.843646	1.0587	0.329459	0.978868	1	641	47443	-0.061249	6.1057e-07	B2_trans	CODING_TRANSCRIPT_INTRON_VARIANT	HIS
198.2	Secondary malignancy of respiratory organs	neoplasms	rs12660421	FOXP4-AS1	6	41488378	G	A	A	1.13459	0.12948	0.880287	1.46235	0.329462	0.978868	1	92	49459	0.35506	1.1424e-09	A2_Trans	DOWNSTREAM_GENE_VARIANT	HIS
575	Other biliary tract disease	digestive	rs1878527	ANKRD30BL	2	133056313	T	C	C	0.935798	0.0680458	0.818957	1.06931	0.329477	0.978868	1	1433	47270	-0.077457	2.0215e-06	B2_trans	INTERGENIC_VARIANT	HIS
771.1	Swelling of limb	symptoms	rs1405655	NR1H2	19	50882619	T	C	C	0.951168	0.0513406	0.860114	1.05186	0.329486	0.978868	1	2530	46350	0.075181	1.1208e-11	B2_trans,A2_Trans	CODING_TRANSCRIPT_INTRON_VARIANT	HIS
727	Other disorders of synovium, tendon, and bursa	musculoskeletal	rs10774671	OAS1	12	113357193	G	A	A	1.02185	0.0221682	0.978405	1.06723	0.329495	0.978868	1	4270	39278	0.12569	3.6032e-11	A2_Trans	SPLICE_ACCEPTOR_VARIANT	HIS
793.2	NA	NA	rs67959919	LZTFL1	3	45871908	G	A	A	0.827761	0.193854	0.566104	1.21036	0.3295	0.978868	1	1517	47858	0.59355	1.6043e-80	A2_Trans	CODING_TRANSCRIPT_INTRON_VARIANT	HIS
364.4	Corneal degenerations	sense organs	rs505922	ABO	9	136149229	T	C	C	0.919204	0.0863969	0.776016	1.08881	0.3295	0.978868	1	523	48864	-0.099884	2.0889e-20	B2_trans	CODING_TRANSCRIPT_INTRON_VARIANT	HIS
715	Other inflammatory spondylopathies	musculoskeletal	rs11702230	LOC101928126	21	35377591	C	T	T	0.929922	0.074511	0.803568	1.07614	0.329519	0.978882	1	894	47922	0.099731	3.223e-09	B2_trans	INTERGENIC_VARIANT	HIS
681.3	Cellulitis and abscess of arm/hand	dermatologic	rs12567716	FOXD2	1	48197570	T	C	C	1.08728	0.0858235	0.918942	1.28645	0.329556	0.97892	1	1034	48052	-0.090753	1.4878e-06	B2_trans	INTERGENIC_VARIANT	HIS
496	Chronic airway obstruction	respiratory	rs1878527	ANKRD30BL	2	133056313	T	C	C	0.966923	0.0345023	0.903698	1.03457	0.329603	0.97892	1	2759	42258	-0.077457	2.0215e-06	B2_trans	INTERGENIC_VARIANT	HIS
377.3	Optic neuritis/neuropathy	sense organs	rs72655853	SBSPON	8	73985608	A	G	G	0.807583	0.21922	0.525517	1.24105	0.329629	0.97892	1	433	49014	0.22523	8.3915e-07	A2_Trans	CODING_TRANSCRIPT_INTRON_VARIANT	HIS
362.31	Separation of retinal layers	sense organs	rs13179014	SPEF2	5	35693227	A	C	C	1.10999	0.107046	0.89991	1.3691	0.329669	0.97892	1	202	49306	-0.061249	6.1057e-07	B2_trans	CODING_TRANSCRIPT_INTRON_VARIANT	HIS
1002	NA	NA	rs1250993	LOC101929525	10	81399565	C	G	G	1.04021	0.040447	0.960935	1.12603	0.329682	0.97892	1	2065	46046	0.12403	5.3767e-08	A2_Trans	INTERGENIC_VARIANT	HIS
402	NA	NA	rs9461128	TMEM14B	6	10753875	T	C	C	0.942491	0.0607654	0.836669	1.0617	0.3297	0.97892	1	4241	42730	0.13046	3.4269e-06	B2_trans	CODING_TRANSCRIPT_INTRON_VARIANT	HIS
317	Alcohol-related disorders	mental disorders	rs2277732	DPP9	19	4723670	C	A	A	0.98119	0.0194824	0.94443	1.01938	0.32971	0.97892	1	3076	34807	0.11697	6.1912e-22	B2_trans,A2_Trans	FIVE_PRIME_UTR_INTRON_VARIANT	HIS
345.3	Convulsions	neurological	rs62200027	CASC20	20	6469515	G	A	A	1.04333	0.0435175	0.958029	1.13622	0.329723	0.97892	1	890	47636	-0.053006	3.3456e-06	B2_trans,A2_Trans	NON_CODING_TRANSCRIPT_INTRON_VARIANT	HIS
1010.5	NA	NA	rs76073397	MIR548H2	16	11386452	T	C	C	1.03439	0.0346936	0.966394	1.10718	0.32973	0.97892	1	10132	16501	0.14454	9.6663e-07	A2_Trans,B2_trans	INTERGENIC_VARIANT	HIS
736.2	Acquired deformities of finger	musculoskeletal	rs147812915	KAT7	17	47858295	C	T	T	1.19413	0.182029	0.835809	1.70606	0.329732	0.97892	1	243	49299	0.23438	1.0943e-07	A2_Trans	INTERGENIC_VARIANT	HIS
250.13	Type 1 diabetes with ophthalmic manifestations	endocrine/metabolic	rs60869999	MYO1C	17	1390948	A	T	T	0.890362	0.119148	0.704932	1.12457	0.329735	0.97892	1	461	49033	0.059541	2.9039e-06	B2_trans	CODING_TRANSCRIPT_INTRON_VARIANT	HIS
369	Infection of the eye	sense organs	rs5023077	FBRSL1	12	133141973	T	C	C	0.963098	0.0385788	0.89296	1.03874	0.329744	0.97892	1	3373	44566	-0.090901	1.5172e-06	A2_Trans	CODING_TRANSCRIPT_INTRON_VARIANT	HIS
601	Inflammatory diseases of prostate	genitourinary	rs62200027	CASC20	20	6469515	G	A	A	0.970396	0.0308342	0.913488	1.03085	0.329752	0.97892	1	2627	44537	-0.053006	3.3456e-06	B2_trans,A2_Trans	NON_CODING_TRANSCRIPT_INTRON_VARIANT	HIS
496.2	Chronic bronchitis	respiratory	rs467843	TRAPPC13	5	64945715	A	G	G	0.954566	0.0477099	0.869351	1.04813	0.329754	0.97892	1	1313	47406	-0.089724	1.7259e-06	A2_Trans	CODING_TRANSCRIPT_INTRON_VARIANT	HIS
411.2	Myocardial infarction	circulatory system	rs2284028	NCF4	22	37265172	A	C	C	0.95059	0.0519926	0.858494	1.05257	0.329757	0.97892	1	1316	45790	0.31271	4.1737e-06	A2_Trans	CODING_TRANSCRIPT_INTRON_VARIANT	HIS
535	Gastritis and duodenitis	digestive	rs1250993	LOC101929525	10	81399565	C	G	G	0.969349	0.0319433	0.910521	1.03198	0.329779	0.97892	1	3685	43401	0.12403	5.3767e-08	A2_Trans	INTERGENIC_VARIANT	HIS
580.32	Nephritis and nephropathy with pathological lesion	genitourinary	rs11085727	TYK2	19	10466123	C	T	T	1.11586	0.112489	0.895073	1.39111	0.329792	0.97892	1	221	49337	0.17253	2.3333e-18	A2_Trans,B2_trans	CODING_TRANSCRIPT_INTRON_VARIANT	HIS
743	Osteoporosis, osteopenia and pathological fracture	musculoskeletal	rs467843	TRAPPC13	5	64945715	A	G	G	0.969046	0.0322663	0.90966	1.03231	0.329809	0.97892	1	1730	45553	-0.089724	1.7259e-06	A2_Trans	CODING_TRANSCRIPT_INTRON_VARIANT	HIS
008	Intestinal infection	infectious diseases	rs10086829	COL14A1	8	121149129	G	A	A	1.06451	0.0641556	0.938732	1.20715	0.329826	0.97892	1	2013	46816	-0.097352	3.8599e-06	A2_Trans	FIVE_PRIME_UTR_INTRON_VARIANT	HIS
614.52	Vaginitis and vulvovaginitis	genitourinary	rs12809318	FBRSL1	12	133140840	T	C	C	0.936829	0.0669706	0.82159	1.06823	0.329872	0.97892	1	781	48233	-0.062781	9.5289e-09	B2_trans	CODING_TRANSCRIPT_INTRON_VARIANT	HIS
333.4	Torsion dystonia	neurological	rs8080583	KANSL1	17	44162597	C	A	A	0.887522	0.122461	0.698136	1.12828	0.329874	0.97892	1	276	49250	-0.12662	2.0785e-08	A2_Trans	CODING_TRANSCRIPT_INTRON_VARIANT	HIS
625	Pain and other symptoms associated with female genital organs	genitourinary	rs732990	CIB4	2	26842146	C	G	G	0.929605	0.0749201	0.80265	1.07664	0.329903	0.97892	1	536	48746	0.056389	5.6358e-07	B2_trans	CODING_TRANSCRIPT_INTRON_VARIANT	HIS
707.2	Chronic ulcer of leg or foot	dermatologic	rs8080583	KANSL1	17	44162597	C	A	A	1.05092	0.0509741	0.950998	1.16134	0.329908	0.97892	1	722	47699	-0.12662	2.0785e-08	A2_Trans	CODING_TRANSCRIPT_INTRON_VARIANT	HIS
598	Abnormal findings on examination of urine	genitourinary	rs76423999	SLC12A7	5	1098067	T	A	A	1.08675	0.0853833	0.919284	1.28471	0.329913	0.97892	1	1472	47787	0.18412	3.8813e-07	A2_Trans	CODING_TRANSCRIPT_INTRON_VARIANT	HIS
295.1	Schizophrenia	mental disorders	rs111837807	CCHCR1	6	31121232	T	C	C	1.05595	0.0558759	0.946413	1.17816	0.329921	0.97892	1	516	47687	0.20363	2.152e-11	A2_Trans,B2_trans	CODING_TRANSCRIPT_INTRON_VARIANT	HIS
727.4	Ganglion and cyst of synovium, tendon, and bursa	musculoskeletal	rs10086829	COL14A1	8	121149129	G	A	A	0.940436	0.0630333	0.831142	1.0641	0.329921	0.97892	1	903	47942	-0.097352	3.8599e-06	A2_Trans	FIVE_PRIME_UTR_INTRON_VARIANT	HIS
149	Cancer of larynx, pharynx, nasal cavities	neoplasms	rs11234800	ME3	11	86479407	G	C	C	1.14256	0.136794	0.873858	1.49389	0.329924	0.97892	1	120	49396	-0.077173	3.0702e-06	B2_trans	INTERGENIC_VARIANT	HIS
275.53	Disorders of phosphorus metabolism	endocrine/metabolic	rs581342	LMNA	1	156095466	T	C	C	0.886751	0.123366	0.696294	1.1293	0.329926	0.97892	1	600	48717	0.090245	2.6355e-07	B2_trans	CODING_TRANSCRIPT_INTRON_VARIANT	HIS
378	Strabismus and other disorders of binocular eye movements	sense organs	rs61667602	CRHR1	17	43785349	T	C	C	1.05129	0.0513478	0.950642	1.1626	0.329965	0.978944	1	1061	47273	-0.093554	9.1279e-12	B2_trans	FIVE_PRIME_UTR_INTRON_VARIANT	HIS
415.11	Pulmonary embolism and infarction, acute	circulatory system	rs467843	TRAPPC13	5	64945715	A	G	G	0.937223	0.0665559	0.822603	1.06781	0.329992	0.978944	1	227	49010	-0.089724	1.7259e-06	A2_Trans	CODING_TRANSCRIPT_INTRON_VARIANT	HIS
578.1	Hematemesis	digestive	rs13179014	SPEF2	5	35693227	A	C	C	0.901229	0.106761	0.731072	1.11099	0.330007	0.978944	1	460	49015	-0.061249	6.1057e-07	B2_trans	CODING_TRANSCRIPT_INTRON_VARIANT	HIS
361	Retinal detachments and defects	sense organs	rs60305836	CDH8	16	61709381	A	C	C	1.0601	0.0599169	0.94264	1.1922	0.330018	0.978944	1	784	47663	0.086719	1.1846e-06	B2_trans	CODING_TRANSCRIPT_INTRON_VARIANT	HIS
380.1	Otitis externa	sense organs	rs35508621	LZTFL1	3	45880481	T	C	C	1.08552	0.0842461	0.920297	1.28041	0.33003	0.978944	1	2271	45830	0.38931	6.0917e-89	B2_trans	CODING_TRANSCRIPT_INTRON_VARIANT	HIS
550.6	Incisional hernia	digestive	rs12259804	PLEKHS1	10	115573378	T	C	C	0.764085	0.276246	0.444632	1.31305	0.330034	0.978944	1	250	49084	-0.27547	4.8674e-08	A2_Trans	INTERGENIC_VARIANT	HIS
859	Complication due to other implant and internal device	injuries & poisonings	rs62200027	CASC20	20	6469515	G	A	A	0.90195	0.105948	0.732823	1.11011	0.330044	0.978944	1	421	49135	-0.053006	3.3456e-06	B2_trans,A2_Trans	NON_CODING_TRANSCRIPT_INTRON_VARIANT	HIS
601	Inflammatory diseases of prostate	genitourinary	rs3746539	PTPRT	20	40702071	G	A	A	0.971067	0.0301435	0.915358	1.03017	0.330049	0.978944	1	2627	44537	0.05405	1.7723e-06	B2_trans	THREE_PRIME_UTR_EXON_VARIANT	HIS
689	Disorder of skin and subcutaneous tissue NOS	dermatologic	rs77534576	DLX4	17	47940666	C	T	T	1.07759	0.0767285	0.927135	1.25247	0.330088	0.978944	1	4521	43384	0.20794	1.7585e-10	B2_trans	INTERGENIC_VARIANT	HIS
415	Pulmonary heart disease	circulatory system	rs6869036	MGAT1	5	180223327	C	T	T	0.838538	0.180814	0.58832	1.19518	0.330103	0.978944	1	917	47655	0.25536	1.7578e-06	A2_Trans	FIVE_PRIME_UTR_INTRON_VARIANT	HIS
1001	NA	NA	rs35154152	THBS3	1	155172725	T	C	C	1.09212	0.090483	0.914642	1.30404	0.330107	0.978944	1	1572	47432	-0.20528	2.3574e-11	A2_Trans	SYNONYMOUS_VARIANT	HIS
694.2	Other dyschromia	dermatologic	rs9497053	UTRN	6	145026256	G	A	A	1.04643	0.0465982	0.955089	1.1465	0.330126	0.978944	1	2109	46578	-0.064841	1.0064e-06	B2_trans	CODING_TRANSCRIPT_INTRON_VARIANT	HIS
281	Other deficiency anemia	hematopoietic	rs9268576	HLA-DRA	6	32395641	T	C	C	1.06542	0.0650661	0.937852	1.21033	0.330132	0.978944	1	1155	47248	0.095134	9.9752e-07	B2_trans	INTERGENIC_VARIANT	HIS
627	Menopausal and postmenopausal disorders	genitourinary	rs72711165	TMEM65	8	125336564	T	C	C	1.30827	0.275939	0.761759	2.24686	0.330164	0.978944	1	445	48338	0.18279	6.0907e-07	B2_trans	CODING_TRANSCRIPT_INTRON_VARIANT	HIS
442	Other aneurysm	circulatory system	rs915823	TMPRSS2	21	42851454	A	C	C	0.933008	0.0712122	0.811464	1.07276	0.330188	0.978944	1	651	48116	-0.066039	1.6687e-06	B2_trans	CODING_TRANSCRIPT_INTRON_VARIANT	HIS
216	Benign neoplasm of skin	neoplasms	rs7560588	BCL11A	2	60727416	G	A	A	0.957218	0.0449041	0.876574	1.04528	0.330198	0.978944	1	3734	43717	-0.12371	2.3396e-07	A2_Trans	CODING_TRANSCRIPT_INTRON_VARIANT	HIS
740.11	Osteoarthrosis, localized, primary	musculoskeletal	rs10129899	LINC00637	14	104330432	C	A	A	1.02052	0.0208564	0.97964	1.0631	0.330207	0.978944	1	3827	39165	-0.057002	2.1916e-06	B2_trans	INTERGENIC_VARIANT	HIS
090	Sexually transmitted infections (not HIV or hepatitis)	infectious diseases	rs111837807	CCHCR1	6	31121232	T	C	C	1.0781	0.0772351	0.926652	1.2543	0.330225	0.978944	1	1227	47752	0.20363	2.152e-11	A2_Trans,B2_trans	CODING_TRANSCRIPT_INTRON_VARIANT	HIS
362.2	Degeneration of macula and posterior pole of retina	sense organs	rs7671107	LOC101929161	4	25449225	G	A	A	1.03026	0.0306138	0.970257	1.09397	0.33023	0.978944	1	2106	44118	-0.064456	1.0803e-06	B2_trans	INTERGENIC_VARIANT	HIS
695	Erythematous conditions	dermatologic	rs147812915	KAT7	17	47858295	C	T	T	1.05937	0.0592327	0.943251	1.18978	0.330236	0.978944	1	2365	44891	0.23438	1.0943e-07	A2_Trans	INTERGENIC_VARIANT	HIS
601.1	Prostatitis	genitourinary	rs9268576	HLA-DRA	6	32395641	T	C	C	1.07132	0.0707539	0.932592	1.23067	0.330247	0.978944	1	1219	47408	0.095134	9.9752e-07	B2_trans	INTERGENIC_VARIANT	HIS
071.1	HIV infection, symptomatic	infectious diseases	rs34488998	NKAIN3	8	63408372	G	A	A	0.8386	0.180796	0.588384	1.19522	0.330258	0.978944	1	77	49075	0.1355	3.4644e-06	B2_trans	CODING_TRANSCRIPT_INTRON_VARIANT	HIS
401.1	Essential hypertension	circulatory system	rs34488998	NKAIN3	8	63408372	G	A	A	1.04879	0.0489255	0.952887	1.15434	0.330258	0.978944	1	2734	18484	0.1355	3.4644e-06	B2_trans	CODING_TRANSCRIPT_INTRON_VARIANT	HIS
289.4	Lymphadenitis	hematopoietic	rs9268576	HLA-DRA	6	32395641	T	C	C	0.919265	0.0864769	0.775946	1.08906	0.330331	0.979118	1	1416	47502	0.095134	9.9752e-07	B2_trans	INTERGENIC_VARIANT	HIS
735.23	Hallux rigidus	musculoskeletal	rs75505823	LRP1	12	57540956	G	T	T	0.808565	0.218307	0.527098	1.24033	0.33037	0.979144	1	506	48620	-0.20852	3.0745e-06	A2_Trans	CODING_TRANSCRIPT_INTRON_VARIANT	HIS
041.1	Staphylococcus infections	infectious diseases	rs9577395	ATP11A	13	113534984	C	G	G	1.0676	0.0672071	0.935844	1.21792	0.330372	0.979144	1	1113	47861	0.064829	8.6068e-07	B2_trans,A2_Trans	CODING_TRANSCRIPT_INTRON_VARIANT	HIS
1019	NA	NA	rs915823	TMPRSS2	21	42851454	A	C	C	0.962718	0.0390357	0.891809	1.03926	0.330382	0.979144	1	4916	41424	-0.066039	1.6687e-06	B2_trans	CODING_TRANSCRIPT_INTRON_VARIANT	HIS
110.11	Dermatophytosis of nail	infectious diseases	rs732990	CIB4	2	26842146	C	G	G	0.981491	0.0191959	0.94525	1.01912	0.330436	0.979178	1	4067	37658	0.056389	5.6358e-07	B2_trans	CODING_TRANSCRIPT_INTRON_VARIANT	HIS
695.8	Other specified erythematous conditions	dermatologic	rs9501257	HLA-DPB1	6	33055355	A	G	G	0.892387	0.116987	0.709535	1.12236	0.33044	0.979178	1	807	48567	0.17269	4.1339e-08	A2_Trans	THREE_PRIME_UTR_EXON_VARIANT	HIS
527	Diseases of the salivary glands	digestive	rs11702230	LOC101928126	21	35377591	C	T	T	0.934569	0.0695316	0.815503	1.07102	0.33044	0.979178	1	1463	47236	0.099731	3.223e-09	B2_trans	INTERGENIC_VARIANT	HIS
292.3	Memory loss	mental disorders	rs76423999	SLC12A7	5	1098067	T	A	A	1.04993	0.050071	0.951791	1.1582	0.330469	0.979178	1	1682	46519	0.18412	3.8813e-07	A2_Trans	CODING_TRANSCRIPT_INTRON_VARIANT	HIS
602	Other disorders of prostate	genitourinary	rs766826	ELF5	11	34528766	C	T	T	0.940498	0.0630397	0.831186	1.06419	0.330489	0.979178	1	904	48193	-0.082134	1.155e-11	B2_trans	CODING_TRANSCRIPT_INTRON_VARIANT	HIS
496.21	Obstructive chronic bronchitis	respiratory	rs11702230	LOC101928126	21	35377591	C	T	T	0.92543	0.0796373	0.791692	1.08176	0.330491	0.979178	1	895	48022	0.099731	3.223e-09	B2_trans	INTERGENIC_VARIANT	HIS
562.2	Diverticulitis	digestive	rs35705950	MUC5B	11	1241221	G	T	T	0.92019	0.085475	0.778254	1.08801	0.33051	0.979178	1	1053	47612	-0.11177	1.2224e-08	B2_trans,A2_Trans	UPSTREAM_GENE_VARIANT	HIS
580.3	Nephritis and nephropathy without mention of glomerulonephritis	genitourinary	rs11234800	ME3	11	86479407	G	C	C	1.08946	0.0880658	0.916751	1.29472	0.330565	0.979178	1	600	48543	-0.077173	3.0702e-06	B2_trans	INTERGENIC_VARIANT	HIS
286.7	Other and unspecified coagulation defects	hematopoietic	rs67959919	LZTFL1	3	45871908	G	A	A	0.818572	0.205758	0.546909	1.22518	0.330573	0.979178	1	461	48973	0.59355	1.6043e-80	A2_Trans	CODING_TRANSCRIPT_INTRON_VARIANT	HIS
747.1	Cardiac congenital anomalies	congenital anomalies	rs1453205	LOC101928196	2	19901073	C	T	T	1.09766	0.095767	0.909806	1.32429	0.33058	0.979178	1	335	49187	0.096992	3.6368e-06	A2_Trans	INTERGENIC_VARIANT	HIS
714.1	Rheumatoid arthritis	musculoskeletal	rs72711165	TMEM65	8	125336564	T	C	C	0.766104	0.273845	0.44791	1.31034	0.33058	0.979178	1	453	48409	0.18279	6.0907e-07	B2_trans	CODING_TRANSCRIPT_INTRON_VARIANT	HIS
426.2	Atrioventricular [AV] block	circulatory system	rs2284028	NCF4	22	37265172	A	C	C	1.0954	0.0936586	0.911698	1.31612	0.330599	0.979178	1	629	48428	0.31271	4.1737e-06	A2_Trans	CODING_TRANSCRIPT_INTRON_VARIANT	HIS
803.1	Fracture of humerus	injuries & poisonings	rs6869036	MGAT1	5	180223327	C	T	T	0.687566	0.38505	0.323265	1.46241	0.330627	0.979178	1	164	49294	0.25536	1.7578e-06	A2_Trans	FIVE_PRIME_UTR_INTRON_VARIANT	HIS
368.4	Visual field defects	sense organs	rs60869999	MYO1C	17	1390948	A	T	T	1.06246	0.062282	0.940369	1.2004	0.330656	0.979178	1	1217	47599	0.059541	2.9039e-06	B2_trans	CODING_TRANSCRIPT_INTRON_VARIANT	HIS
598	Abnormal findings on examination of urine	genitourinary	rs111783124	LOC101928126	21	35362848	G	A	A	0.909001	0.0980799	0.75003	1.10167	0.33067	0.979178	1	1472	47787	0.13532	2.1558e-07	A2_Trans	INTERGENIC_VARIANT	HIS
362.4	Retinal vascular changes and abnomalities	sense organs	rs67959919	LZTFL1	3	45871908	G	A	A	0.890276	0.119478	0.704408	1.12519	0.330671	0.979178	1	756	48055	0.59355	1.6043e-80	A2_Trans	CODING_TRANSCRIPT_INTRON_VARIANT	HIS
426.7	Abnormal electrocardiogram [ECG] [EKG]	circulatory system	rs4830964	.	23	15515319	C	G	G	0.975517	0.025482	0.927993	1.02548	0.330682	0.979178	1	3580	44100	0.046578	2.9701e-06	B2_trans	SEQUENCE_VARIANT	HIS
281.9	Deficiency anemias	hematopoietic	rs2277732	DPP9	19	4723670	C	A	A	1.12736	0.123248	0.885427	1.43539	0.33073	0.979178	1	450	49111	0.11697	6.1912e-22	B2_trans,A2_Trans	FIVE_PRIME_UTR_INTRON_VARIANT	HIS
327.32	Obstructive sleep apnea	neurological	rs9367106	LOC100505711	6	41483390	G	C	C	1.01958	0.0199324	0.980512	1.0602	0.330745	0.979178	1	2706	32087	0.20225	3.4038e-11	B2_trans	INTERGENIC_VARIANT	HIS
597.1	Urethral stricture (not specified as infectious)	genitourinary	rs7089827	TFAM	10	60157611	C	T	T	1.11056	0.107816	0.899017	1.37188	0.330752	0.979178	1	286	49094	-0.14471	2.0338e-06	A2_Trans	THREE_PRIME_UTR_EXON_VARIANT	HIS
297	Suicidal ideation or attempt	mental disorders	rs147812915	KAT7	17	47858295	C	T	T	1.0535	0.0535858	0.948464	1.17016	0.330775	0.979178	1	2137	44539	0.23438	1.0943e-07	A2_Trans	INTERGENIC_VARIANT	HIS
371.3	Inflammation of eyelids	sense organs	rs77534576	DLX4	17	47940666	C	T	T	0.941752	0.0617102	0.834467	1.06283	0.330805	0.979178	1	3643	42825	0.20794	1.7585e-10	B2_trans	INTERGENIC_VARIANT	HIS
155.1	Malignant neoplasm of liver, primary	neoplasms	rs2284028	NCF4	22	37265172	A	C	C	1.10896	0.106347	0.900311	1.36596	0.330805	0.979178	1	125	49142	0.31271	4.1737e-06	A2_Trans	CODING_TRANSCRIPT_INTRON_VARIANT	HIS
513.3	Hypoventilation	respiratory	rs2284028	NCF4	22	37265172	A	C	C	0.854752	0.161384	0.622974	1.17276	0.330807	0.979178	1	740	48743	0.31271	4.1737e-06	A2_Trans	CODING_TRANSCRIPT_INTRON_VARIANT	HIS
783	Fever of unknown origin	symptoms	rs721917	SFTPD	10	81706324	A	G	G	1.03803	0.0383832	0.962807	1.11914	0.330808	0.979178	1	3017	45302	0.055247	2.0819e-07	B2_trans	SYNONYMOUS_VARIANT	HIS
426.9	Cardiac pacemaker/device in situ	circulatory system	rs34488998	NKAIN3	8	63408372	G	A	A	1.11693	0.113726	0.893765	1.39582	0.330856	0.979178	1	306	48267	0.1355	3.4644e-06	B2_trans	CODING_TRANSCRIPT_INTRON_VARIANT	HIS
535.9	Gastritis and duodenitis, NOS	digestive	rs35508621	LZTFL1	3	45880481	T	C	C	1.10614	0.10374	0.902623	1.35554	0.330858	0.979178	1	2552	46125	0.38931	6.0917e-89	B2_trans	CODING_TRANSCRIPT_INTRON_VARIANT	HIS
625	Pain and other symptoms associated with female genital organs	genitourinary	rs60305836	CDH8	16	61709381	A	C	C	1.10561	0.103248	0.903061	1.35359	0.330858	0.979178	1	536	48746	0.086719	1.1846e-06	B2_trans	CODING_TRANSCRIPT_INTRON_VARIANT	HIS
537	Other disorders of stomach and duodenum	digestive	rs11234800	ME3	11	86479407	G	C	C	1.08794	0.0866883	0.917947	1.28942	0.330885	0.979178	1	1229	47905	-0.077173	3.0702e-06	B2_trans	INTERGENIC_VARIANT	HIS
189.2	Cancer of bladder	neoplasms	rs75505823	LRP1	12	57540956	G	T	T	0.781305	0.253811	0.47509	1.28489	0.330885	0.979178	1	259	49041	-0.20852	3.0745e-06	A2_Trans	CODING_TRANSCRIPT_INTRON_VARIANT	HIS
242	Thyrotoxicosis with or without goiter	endocrine/metabolic	rs72711165	TMEM65	8	125336564	T	C	C	0.722659	0.334064	0.375472	1.39088	0.33089	0.979178	1	394	48773	0.18279	6.0907e-07	B2_trans	CODING_TRANSCRIPT_INTRON_VARIANT	HIS
214.1	Lipoma of skin and subcutaneous tissue	neoplasms	rs111783124	LOC101928126	21	35362848	G	A	A	1.07009	0.0696703	0.933505	1.22666	0.33089	0.979178	1	985	47871	0.13532	2.1558e-07	A2_Trans	INTERGENIC_VARIANT	HIS
593.2	Microscopic hematuria	genitourinary	rs581342	LMNA	1	156095466	T	C	C	0.951278	0.0513747	0.860156	1.05205	0.330929	0.979178	1	1795	45617	0.090245	2.6355e-07	B2_trans	CODING_TRANSCRIPT_INTRON_VARIANT	HIS
871.1	Open wound of hand except finger(s)	injuries & poisonings	rs10129899	LINC00637	14	104330432	C	A	A	0.906729	0.100707	0.744314	1.10459	0.33093	0.979178	1	779	48752	-0.057002	2.1916e-06	B2_trans	INTERGENIC_VARIANT	HIS
327.71	Restless legs syndrome	neurological	rs8052423	SLC22A31	16	89269178	G	T	T	0.924725	0.0804972	0.789756	1.08276	0.330951	0.979178	1	575	48357	0.13037	1.0019e-06	A2_Trans	UPSTREAM_GENE_VARIANT	HIS
374.3	Ptosis of eyelid	sense organs	rs111837807	CCHCR1	6	31121232	T	C	C	1.06552	0.065276	0.937556	1.21094	0.330965	0.979178	1	560	48138	0.20363	2.152e-11	A2_Trans,B2_trans	CODING_TRANSCRIPT_INTRON_VARIANT	HIS
261.2	Vitamin B-complex deficiencies	endocrine/metabolic	rs111837807	CCHCR1	6	31121232	T	C	C	0.947329	0.0556576	0.849425	1.05652	0.330966	0.979178	1	992	47100	0.20363	2.152e-11	A2_Trans,B2_trans	CODING_TRANSCRIPT_INTRON_VARIANT	HIS
291	Other specified nonpsychotic and/or transient mental disorders	mental disorders	rs60869999	MYO1C	17	1390948	A	T	T	0.943612	0.0597068	0.839404	1.06076	0.331007	0.979178	1	1566	47117	0.059541	2.9039e-06	B2_trans	CODING_TRANSCRIPT_INTRON_VARIANT	HIS
535.2	Atrophic gastritis	digestive	rs67579710	THBS3	1	155173527	G	A	A	1.1569	0.149934	0.862328	1.5521	0.33102	0.979178	1	1072	48440	-0.10348	1.0252e-09	B2_trans	CODING_TRANSCRIPT_INTRON_VARIANT	HIS
041.8	H. pylori	infectious diseases	rs581342	LMNA	1	156095466	T	C	C	1.08296	0.08199	0.922195	1.27175	0.331024	0.979178	1	1054	47884	0.090245	2.6355e-07	B2_trans	CODING_TRANSCRIPT_INTRON_VARIANT	HIS
912	Insect bite	injuries & poisonings	rs35705950	MUC5B	11	1241221	G	T	T	1.16692	0.158807	0.854799	1.59301	0.331028	0.979178	1	1217	48289	-0.11177	1.2224e-08	B2_trans,A2_Trans	UPSTREAM_GENE_VARIANT	HIS
496.2	Chronic bronchitis	respiratory	rs61667602	CRHR1	17	43785349	T	C	C	1.05826	0.0582604	0.944067	1.18628	0.331039	0.979178	1	1313	47406	-0.093554	9.1279e-12	B2_trans	FIVE_PRIME_UTR_INTRON_VARIANT	HIS
740.9	Osteoarthrosis NOS	musculoskeletal	rs9268576	HLA-DRA	6	32395641	T	C	C	0.973646	0.0274761	0.9226	1.02752	0.331046	0.979178	1	4584	33358	0.095134	9.9752e-07	B2_trans	INTERGENIC_VARIANT	HIS
773	NA	NA	rs77534576	DLX4	17	47940666	C	T	T	0.967408	0.0340905	0.904881	1.03425	0.33106	0.979178	1	8580	26911	0.20794	1.7585e-10	B2_trans	INTERGENIC_VARIANT	HIS
599.8	Other symptoms involving urinary system	genitourinary	rs7960611	CLEC1A	12	10230416	G	A	A	1.05905	0.0590232	0.943352	1.18893	0.331075	0.979178	1	1706	47283	-0.1584	3.3086e-07	A2_Trans	CODING_TRANSCRIPT_INTRON_VARIANT	HIS
187	Cancer of other male genital organs	neoplasms	rs9896243	NSF	17	44826056	C	G	G	0.881482	0.129795	0.683489	1.13683	0.331092	0.979178	1	215	49289	-0.13155	3.2234e-08	A2_Trans	CODING_TRANSCRIPT_INTRON_VARIANT	HIS
386	Vertiginous syndromes and other disorders of vestibular system	sense organs	rs60305836	CDH8	16	61709381	A	C	C	1.05182	0.0519797	0.949937	1.16462	0.331102	0.979178	1	2025	45962	0.086719	1.1846e-06	B2_trans	CODING_TRANSCRIPT_INTRON_VARIANT	HIS
804	Fracture of hand or wrist	injuries & poisonings	rs60869999	MYO1C	17	1390948	A	T	T	1.0515	0.0516667	0.95023	1.16355	0.331116	0.979178	1	926	47470	0.059541	2.9039e-06	B2_trans	CODING_TRANSCRIPT_INTRON_VARIANT	HIS
701.2	Scar conditions and fibrosis of skin	dermatologic	rs35154152	THBS3	1	155172725	T	C	C	0.88129	0.130027	0.683029	1.1371	0.331117	0.979178	1	1136	48209	-0.20528	2.3574e-11	A2_Trans	SYNONYMOUS_VARIANT	HIS
430.3	Subdural hemorrhage	circulatory system	rs75505823	LRP1	12	57540956	G	T	T	0.673739	0.406356	0.30381	1.49411	0.331131	0.979178	1	104	49439	-0.20852	3.0745e-06	A2_Trans	CODING_TRANSCRIPT_INTRON_VARIANT	HIS
574.3	Cholecystitis without cholelithiasis	digestive	rs75505823	LRP1	12	57540956	G	T	T	0.829987	0.191748	0.569974	1.20861	0.33114	0.979178	1	583	48336	-0.20852	3.0745e-06	A2_Trans	CODING_TRANSCRIPT_INTRON_VARIANT	HIS
378	Strabismus and other disorders of binocular eye movements	sense organs	rs111783124	LOC101928126	21	35362848	G	A	A	0.945574	0.0575861	0.844653	1.05855	0.331142	0.979178	1	1061	47273	0.13532	2.1558e-07	A2_Trans	INTERGENIC_VARIANT	HIS
741	Symptoms and disorders of the joints	musculoskeletal	rs11085727	TYK2	19	10466123	C	T	T	1.02628	0.0266906	0.97397	1.08139	0.331144	0.979178	1	4719	40904	0.17253	2.3333e-18	A2_Trans,B2_trans	CODING_TRANSCRIPT_INTRON_VARIANT	HIS
362.23	Cystoid macular degeneration of retina	sense organs	rs111837807	CCHCR1	6	31121232	T	C	C	1.09168	0.0902644	0.914666	1.30295	0.331154	0.979178	1	481	48731	0.20363	2.152e-11	A2_Trans,B2_trans	CODING_TRANSCRIPT_INTRON_VARIANT	HIS
153	Colorectal cancer	neoplasms	rs61667602	CRHR1	17	43785349	T	C	C	0.933887	0.070387	0.813544	1.07203	0.331169	0.979181	1	422	48544	-0.093554	9.1279e-12	B2_trans	FIVE_PRIME_UTR_INTRON_VARIANT	HIS
586.4	Stricture/obstruction of ureter	genitourinary	rs9367106	LOC100505711	6	41483390	G	C	C	1.13091	0.126607	0.882388	1.44943	0.331207	0.979243	1	431	49095	0.20225	3.4038e-11	B2_trans	INTERGENIC_VARIANT	HIS
290	Delirium dementia and amnestic and other cognitive disorders	mental disorders	rs9497053	UTRN	6	145026256	G	A	A	0.968344	0.033107	0.907505	1.03326	0.331233	0.979243	1	1639	45751	-0.064841	1.0064e-06	B2_trans	CODING_TRANSCRIPT_INTRON_VARIANT	HIS
348	Other conditions of brain	neurological	rs10086829	COL14A1	8	121149129	G	A	A	1.07245	0.0719882	0.931322	1.23496	0.331244	0.979243	1	824	48196	-0.097352	3.8599e-06	A2_Trans	FIVE_PRIME_UTR_INTRON_VARIANT	HIS
110.13	Dermatophytosis of the body	infectious diseases	rs9367106	LOC100505711	6	41483390	G	C	C	0.936075	0.067993	0.819285	1.06951	0.331268	0.979243	1	1941	46944	0.20225	3.4038e-11	B2_trans	INTERGENIC_VARIANT	HIS
300	Anxiety disorders	mental disorders	rs55654108	PDCL3P4	3	101425703	A	G	G	1.01596	0.0162984	0.984019	1.04894	0.331282	0.979243	1	3527	19620	-0.05662	1.0636e-06	B2_trans	INTERGENIC_VARIANT	HIS
281	Other deficiency anemia	hematopoietic	rs7671107	LOC101929161	4	25449225	G	A	A	1.04592	0.0462165	0.955339	1.14508	0.331365	0.979243	1	1155	47248	-0.064456	1.0803e-06	B2_trans	INTERGENIC_VARIANT	HIS
369.5	Conjunctivitis, infectious	sense organs	rs1250993	LOC101929525	10	81399565	C	G	G	1.04399	0.0443201	0.95713	1.13873	0.33138	0.979243	1	3191	45242	0.12403	5.3767e-08	A2_Trans	INTERGENIC_VARIANT	HIS
222	Benign neoplasm of male genital organs	neoplasms	rs8080583	KANSL1	17	44162597	C	A	A	0.918445	0.0875929	0.77356	1.09047	0.331432	0.979243	1	822	48471	-0.12662	2.0785e-08	A2_Trans	CODING_TRANSCRIPT_INTRON_VARIANT	HIS
512.8	Cough	respiratory	rs55654108	PDCL3P4	3	101425703	A	G	G	1.02197	0.0223763	0.978119	1.06779	0.331434	0.979243	1	7576	35379	-0.05662	1.0636e-06	B2_trans	INTERGENIC_VARIANT	HIS
724.1	Disorders of sacrum	musculoskeletal	rs9577395	ATP11A	13	113534984	C	G	G	0.904695	0.103127	0.739129	1.10735	0.331442	0.979243	1	462	48932	0.064829	8.6068e-07	B2_trans,A2_Trans	CODING_TRANSCRIPT_INTRON_VARIANT	HIS
327.41	Organic or persistent insomnia	neurological	rs10086829	COL14A1	8	121149129	G	A	A	0.923501	0.0819476	0.786473	1.0844	0.331474	0.979243	1	823	48401	-0.097352	3.8599e-06	A2_Trans	FIVE_PRIME_UTR_INTRON_VARIANT	HIS
574	Cholelithiasis and cholecystitis	digestive	rs60869999	MYO1C	17	1390948	A	T	T	1.03772	0.0381254	0.963001	1.11823	0.331503	0.979243	1	1048	46092	0.059541	2.9039e-06	B2_trans	CODING_TRANSCRIPT_INTRON_VARIANT	HIS
349	Other and unspecified disorders of the nervous system	neurological	rs915823	TMPRSS2	21	42851454	A	C	C	0.878836	0.133003	0.677166	1.14057	0.33151	0.979243	1	477	48991	-0.066039	1.6687e-06	B2_trans	CODING_TRANSCRIPT_INTRON_VARIANT	HIS
401.1	Essential hypertension	circulatory system	rs13179014	SPEF2	5	35693227	A	C	C	1.02033	0.0207225	0.979716	1.06262	0.331513	0.979243	1	2734	18484	-0.061249	6.1057e-07	B2_trans	CODING_TRANSCRIPT_INTRON_VARIANT	HIS
300.11	Generalized anxiety disorder	mental disorders	rs4830964	.	23	15515319	C	G	G	1.01875	0.0191279	0.981262	1.05767	0.331513	0.979243	1	2429	43299	0.046578	2.9701e-06	B2_trans	SEQUENCE_VARIANT	HIS
939	Atopic/contact dermatitis due to other or unspecified	dermatologic	rs67959919	LZTFL1	3	45871908	G	A	A	0.954255	0.0482216	0.868196	1.04884	0.331532	0.979243	1	6006	37469	0.59355	1.6043e-80	A2_Trans	CODING_TRANSCRIPT_INTRON_VARIANT	HIS
180	Cervical cancer and dysplasia	neoplasms	rs505922	ABO	9	136149229	T	C	C	1.09722	0.0955514	0.909833	1.32321	0.331536	0.979243	1	178	49272	-0.099884	2.0889e-20	B2_trans	CODING_TRANSCRIPT_INTRON_VARIANT	HIS
286	Coagulation defects	hematopoietic	rs732990	CIB4	2	26842146	C	G	G	0.947552	0.0554847	0.849912	1.05641	0.331564	0.979243	1	850	48164	0.056389	5.6358e-07	B2_trans	CODING_TRANSCRIPT_INTRON_VARIANT	HIS
506	Empyema and pneumothorax	respiratory	rs35154152	THBS3	1	155172725	T	C	C	1.17794	0.168668	0.846356	1.63943	0.331574	0.979243	1	244	49313	-0.20528	2.3574e-11	A2_Trans	SYNONYMOUS_VARIANT	HIS
041.2	Streptococcus infection	infectious diseases	rs72711165	TMEM65	8	125336564	T	C	C	0.598204	0.529202	0.212027	1.68774	0.331578	0.979243	1	733	48720	0.18279	6.0907e-07	B2_trans	CODING_TRANSCRIPT_INTRON_VARIANT	HIS
415	Pulmonary heart disease	circulatory system	rs2277732	DPP9	19	4723670	C	A	A	1.05174	0.0519556	0.94991	1.16448	0.331599	0.979243	1	917	47655	0.11697	6.1912e-22	B2_trans,A2_Trans	FIVE_PRIME_UTR_INTRON_VARIANT	HIS
250.23	Type 2 diabetes with ophthalmic manifestations	endocrine/metabolic	rs60869999	MYO1C	17	1390948	A	T	T	1.03014	0.0305855	0.970202	1.09378	0.331603	0.979243	1	2210	42985	0.059541	2.9039e-06	B2_trans	CODING_TRANSCRIPT_INTRON_VARIANT	HIS
053.1	Herpes zoster with nervous system complications	infectious diseases	rs62200027	CASC20	20	6469515	G	A	A	0.902146	0.106068	0.732811	1.11061	0.331606	0.979243	1	213	49341	-0.053006	3.3456e-06	B2_trans,A2_Trans	NON_CODING_TRANSCRIPT_INTRON_VARIANT	HIS
225.1	Benign neoplasm of brain, cranial nerves, meninges	neoplasms	rs2924480	ELF5	11	34529831	T	C	C	0.901758	0.106515	0.731854	1.11111	0.331629	0.979243	1	160	49371	-0.11648	2.817e-07	A2_Trans	CODING_TRANSCRIPT_INTRON_VARIANT	HIS
275.3	Disorders of magnesium metabolism	endocrine/metabolic	rs10129899	LINC00637	14	104330432	C	A	A	1.06028	0.060293	0.942105	1.19328	0.331637	0.979243	1	950	48133	-0.057002	2.1916e-06	B2_trans	INTERGENIC_VARIANT	HIS
573.7	Abnormal results of function study of liver	digestive	rs2277732	DPP9	19	4723670	C	A	A	1.02549	0.025926	0.974681	1.07894	0.331641	0.979243	1	3517	40791	0.11697	6.1912e-22	B2_trans,A2_Trans	FIVE_PRIME_UTR_INTRON_VARIANT	HIS
751.21	Cystic kidney disease	congenital anomalies	rs72711165	TMEM65	8	125336564	T	C	C	0.686404	0.387606	0.321106	1.46727	0.331648	0.979243	1	620	48673	0.18279	6.0907e-07	B2_trans	CODING_TRANSCRIPT_INTRON_VARIANT	HIS
348	Other conditions of brain	neurological	rs581342	LMNA	1	156095466	T	C	C	0.912787	0.0939986	0.759203	1.09744	0.331654	0.979243	1	824	48196	0.090245	2.6355e-07	B2_trans	CODING_TRANSCRIPT_INTRON_VARIANT	HIS
368.1	Amblyopia	sense organs	rs3746539	PTPRT	20	40702071	G	A	A	1.06941	0.0691345	0.933892	1.22459	0.331715	0.979243	1	379	48917	0.05405	1.7723e-06	B2_trans	THREE_PRIME_UTR_EXON_VARIANT	HIS
332	Parkinson's disease	neurological	rs2284028	NCF4	22	37265172	A	C	C	1.11325	0.11054	0.896398	1.38256	0.331773	0.979243	1	173	49068	0.31271	4.1737e-06	A2_Trans	CODING_TRANSCRIPT_INTRON_VARIANT	HIS
303.4	Somatoform disorder	mental disorders	rs581342	LMNA	1	156095466	T	C	C	1.07122	0.07089	0.932263	1.2309	0.331774	0.979243	1	764	47909	0.090245	2.6355e-07	B2_trans	CODING_TRANSCRIPT_INTRON_VARIANT	HIS
523.32	Chronic periodontitis	digestive	rs67579710	THBS3	1	155173527	G	A	A	0.956448	0.0458802	0.874195	1.04644	0.331779	0.979243	1	2109	44171	-0.10348	1.0252e-09	B2_trans	CODING_TRANSCRIPT_INTRON_VARIANT	HIS
352.2	Facial nerve disorders [CN7]	neurological	rs915823	TMPRSS2	21	42851454	A	C	C	1.08071	0.0799769	0.923915	1.26411	0.331801	0.979243	1	457	48591	-0.066039	1.6687e-06	B2_trans	CODING_TRANSCRIPT_INTRON_VARIANT	HIS
396	Abnormal heart sounds	circulatory system	rs1453205	LOC101928196	2	19901073	C	T	T	1.04891	0.0492022	0.952481	1.1551	0.331806	0.979243	1	1339	47500	0.096992	3.6368e-06	A2_Trans	INTERGENIC_VARIANT	HIS
224	Benign neoplasm of eye	neoplasms	rs76073397	MIR548H2	16	11386452	T	C	C	1.10444	0.102366	0.903668	1.34982	0.331826	0.979243	1	709	48119	0.14454	9.6663e-07	A2_Trans,B2_trans	INTERGENIC_VARIANT	HIS
521.2	Dental abrasion, erosion and attrition	digestive	rs9268576	HLA-DRA	6	32395641	T	C	C	0.942996	0.0604838	0.83758	1.06168	0.331851	0.979243	1	1962	46110	0.095134	9.9752e-07	B2_trans	INTERGENIC_VARIANT	HIS
303	Psychogenic and somatoform disorders	mental disorders	rs7960611	CLEC1A	12	10230416	G	A	A	0.955228	0.047204	0.870817	1.04782	0.331864	0.979243	1	1120	47398	-0.1584	3.3086e-07	A2_Trans	CODING_TRANSCRIPT_INTRON_VARIANT	HIS
519.9	Symptoms involving respiratory system and other chest symptoms	respiratory	rs35508621	LZTFL1	3	45880481	T	C	C	0.833622	0.187538	0.577214	1.20393	0.331877	0.979243	1	1019	48347	0.38931	6.0917e-89	B2_trans	CODING_TRANSCRIPT_INTRON_VARIANT	HIS
946	Anaphylactic shock NOS	injuries & poisonings	rs67959919	LZTFL1	3	45871908	G	A	A	1.21418	0.199999	0.820432	1.79689	0.331879	0.979243	1	324	49191	0.59355	1.6043e-80	A2_Trans	CODING_TRANSCRIPT_INTRON_VARIANT	HIS
289.8	Polycythemia, secondary	hematopoietic	rs10774671	OAS1	12	113357193	G	A	A	1.09416	0.0927349	0.912311	1.31225	0.331886	0.979243	1	245	49211	0.12569	3.6032e-11	A2_Trans	SPLICE_ACCEPTOR_VARIANT	HIS
293.1	Swelling, mass, or lump in head and neck [Space-occupying lesion, intracranial NOS]	mental disorders	rs76423999	SLC12A7	5	1098067	T	A	A	0.937803	0.066185	0.823711	1.0677	0.331923	0.979243	1	1486	47372	0.18412	3.8813e-07	A2_Trans	CODING_TRANSCRIPT_INTRON_VARIANT	HIS
733	Other disorders of bone and cartilage	musculoskeletal	rs7089827	TFAM	10	60157611	C	T	T	0.935179	0.0690727	0.81677	1.07075	0.331923	0.979243	1	1983	46744	-0.14471	2.0338e-06	A2_Trans	THREE_PRIME_UTR_EXON_VARIANT	HIS
304	Adjustment reaction	mental disorders	rs12660421	FOXP4-AS1	6	41488378	G	A	A	1.02329	0.0237333	0.976784	1.07202	0.331939	0.979243	1	5696	34892	0.35506	1.1424e-09	A2_Trans	DOWNSTREAM_GENE_VARIANT	HIS
204	Leukemia	neoplasms	rs7671107	LOC101929161	4	25449225	G	A	A	1.09491	0.0934602	0.911647	1.31502	0.331941	0.979243	1	140	49294	-0.064456	1.0803e-06	B2_trans	INTERGENIC_VARIANT	HIS
702	Degenerative skin conditions and other dermatoses	dermatologic	rs35705950	MUC5B	11	1241221	G	T	T	0.957466	0.0448033	0.876974	1.04535	0.331982	0.979243	1	4029	41452	-0.11177	1.2224e-08	B2_trans,A2_Trans	UPSTREAM_GENE_VARIANT	HIS
317.11	Alcoholic liver damage	mental disorders	rs10086829	COL14A1	8	121149129	G	A	A	0.951951	0.0507588	0.861804	1.05153	0.331987	0.979243	1	793	47527	-0.097352	3.8599e-06	A2_Trans	FIVE_PRIME_UTR_INTRON_VARIANT	HIS
246	Other disorders of thyroid	endocrine/metabolic	rs7671107	LOC101929161	4	25449225	G	A	A	1.09737	0.0957786	0.909549	1.32397	0.331991	0.979243	1	566	48883	-0.064456	1.0803e-06	B2_trans	INTERGENIC_VARIANT	HIS
426.2	Atrioventricular [AV] block	circulatory system	rs35705950	MUC5B	11	1241221	G	T	T	0.900631	0.107887	0.728976	1.11271	0.332003	0.979243	1	629	48428	-0.11177	1.2224e-08	B2_trans,A2_Trans	UPSTREAM_GENE_VARIANT	HIS
726.4	Calcaneal spur; Exostosis NOS	musculoskeletal	rs1453205	LOC101928196	2	19901073	C	T	T	0.959359	0.0427723	0.882212	1.04325	0.332031	0.979243	1	1849	46702	0.096992	3.6368e-06	A2_Trans	INTERGENIC_VARIANT	HIS
930	Allergic reaction to food	injuries & poisonings	rs766826	ELF5	11	34528766	C	T	T	0.909878	0.0973635	0.751809	1.10118	0.332038	0.979243	1	387	49104	-0.082134	1.155e-11	B2_trans	CODING_TRANSCRIPT_INTRON_VARIANT	HIS
524.3	Anomalies of tooth position/malocclusion	digestive	rs622568	SEC61G	7	54647894	A	C	C	1.07669	0.0761747	0.927363	1.25006	0.332045	0.979243	1	1026	48143	0.11965	2.6006e-06	A2_Trans	INTERGENIC_VARIANT	HIS
352.2	Facial nerve disorders [CN7]	neurological	rs721917	SFTPD	10	81706324	A	G	G	0.948522	0.054486	0.85245	1.05542	0.332055	0.979243	1	457	48591	0.055247	2.0819e-07	B2_trans	SYNONYMOUS_VARIANT	HIS
349	Other and unspecified disorders of the nervous system	neurological	rs9896243	NSF	17	44826056	C	G	G	0.891818	0.118039	0.707623	1.12396	0.332065	0.979243	1	477	48991	-0.13155	3.2234e-08	A2_Trans	CODING_TRANSCRIPT_INTRON_VARIANT	HIS
425.1	Primary/intrinsic cardiomyopathies	circulatory system	rs9501257	HLA-DPB1	6	33055355	A	G	G	0.938265	0.065697	0.824906	1.0672	0.332074	0.979243	1	732	47798	0.17269	4.1339e-08	A2_Trans	THREE_PRIME_UTR_EXON_VARIANT	HIS
704	Diseases of hair and hair follicles	dermatologic	rs581342	LMNA	1	156095466	T	C	C	1.05135	0.0516341	0.95016	1.16332	0.332129	0.979243	1	2564	45071	0.090245	2.6355e-07	B2_trans	CODING_TRANSCRIPT_INTRON_VARIANT	HIS
189.21	Malignant neoplasm of bladder	neoplasms	rs5023077	FBRSL1	12	133141973	T	C	C	0.924249	0.0812288	0.788219	1.08376	0.332161	0.979243	1	218	49157	-0.090901	1.5172e-06	A2_Trans	CODING_TRANSCRIPT_INTRON_VARIANT	HIS
395	Heart valve disorders	circulatory system	rs4830964	.	23	15515319	C	G	G	0.97371	0.0274736	0.922665	1.02758	0.332179	0.979243	1	1412	46555	0.046578	2.9701e-06	B2_trans	SEQUENCE_VARIANT	HIS
727	Other disorders of synovium, tendon, and bursa	musculoskeletal	rs495828	ABO	9	136154867	G	T	T	0.974523	0.0266141	0.924992	1.02671	0.332204	0.979243	1	4270	39278	-0.13432	6.5649e-10	A2_Trans	UPSTREAM_GENE_VARIANT	HIS
401.1	Essential hypertension	circulatory system	rs11702230	LOC101928126	21	35377591	C	T	T	0.974822	0.0262985	0.925849	1.02639	0.332225	0.979243	1	2734	18484	0.099731	3.223e-09	B2_trans	INTERGENIC_VARIANT	HIS
1010.6	NA	NA	rs2284028	NCF4	22	37265172	A	C	C	1.08467	0.0838218	0.920341	1.27834	0.33223	0.979243	1	796	47635	0.31271	4.1737e-06	A2_Trans	CODING_TRANSCRIPT_INTRON_VARIANT	HIS
271	Disorders of carbohydrate transport and metabolism	endocrine/metabolic	rs2277732	DPP9	19	4723670	C	A	A	1.04627	0.0466547	0.954846	1.14646	0.332249	0.979243	1	1723	46534	0.11697	6.1912e-22	B2_trans,A2_Trans	FIVE_PRIME_UTR_INTRON_VARIANT	HIS
727.4	Ganglion and cyst of synovium, tendon, and bursa	musculoskeletal	rs8052423	SLC22A31	16	89269178	G	T	T	1.07263	0.0723168	0.930881	1.23597	0.332275	0.979243	1	903	47942	0.13037	1.0019e-06	A2_Trans	UPSTREAM_GENE_VARIANT	HIS
614.5	Inflammatory disease of cervix, vagina, and vulva	genitourinary	rs9268576	HLA-DRA	6	32395641	T	C	C	1.0938	0.0924716	0.912482	1.31114	0.332282	0.979243	1	838	48014	0.095134	9.9752e-07	B2_trans	INTERGENIC_VARIANT	HIS
218	Benign neoplasm of uterus	neoplasms	rs67579710	THBS3	1	155173527	G	A	A	0.877778	0.134459	0.674424	1.14245	0.332283	0.979243	1	246	49092	-0.10348	1.0252e-09	B2_trans	CODING_TRANSCRIPT_INTRON_VARIANT	HIS
747.1	Cardiac congenital anomalies	congenital anomalies	rs9501257	HLA-DPB1	6	33055355	A	G	G	0.860625	0.154832	0.635362	1.16575	0.332338	0.979243	1	335	49187	0.17269	4.1339e-08	A2_Trans	THREE_PRIME_UTR_EXON_VARIANT	HIS
189.21	Malignant neoplasm of bladder	neoplasms	rs76073397	MIR548H2	16	11386452	T	C	C	0.844831	0.173939	0.600776	1.18803	0.332339	0.979243	1	218	49157	0.14454	9.6663e-07	A2_Trans,B2_trans	INTERGENIC_VARIANT	HIS
626.12	Excessive or frequent menstruation	genitourinary	rs2924480	ELF5	11	34529831	T	C	C	1.08258	0.0818535	0.922117	1.27097	0.332357	0.979243	1	309	48989	-0.11648	2.817e-07	A2_Trans	CODING_TRANSCRIPT_INTRON_VARIANT	HIS
291.8	Alteration of consciousness	mental disorders	rs622568	SEC61G	7	54647894	A	C	C	0.888798	0.121613	0.700303	1.12803	0.33237	0.979243	1	980	48529	0.11965	2.6006e-06	A2_Trans	INTERGENIC_VARIANT	HIS
523.31	Acute periodontitis	digestive	rs12660421	FOXP4-AS1	6	41488378	G	A	A	0.968555	0.0329618	0.907961	1.03319	0.332395	0.979243	1	2289	43541	0.35506	1.1424e-09	A2_Trans	DOWNSTREAM_GENE_VARIANT	HIS
300.4	Dysthymic disorder	mental disorders	rs76423999	SLC12A7	5	1098067	T	A	A	0.964579	0.0372055	0.896744	1.03755	0.332396	0.979243	1	2062	44601	0.18412	3.8813e-07	A2_Trans	CODING_TRANSCRIPT_INTRON_VARIANT	HIS
362.9	Retinal edema	sense organs	rs72711165	TMEM65	8	125336564	T	C	C	0.71122	0.351569	0.357066	1.41664	0.332398	0.979243	1	585	48608	0.18279	6.0907e-07	B2_trans	CODING_TRANSCRIPT_INTRON_VARIANT	HIS
792	Abnormal Papanicolaou smear of cervix and cervical HPV	genitourinary	rs3746539	PTPRT	20	40702071	G	A	A	1.05947	0.0595952	0.942669	1.19073	0.332406	0.979243	1	412	48568	0.05405	1.7723e-06	B2_trans	THREE_PRIME_UTR_EXON_VARIANT	HIS
395.1	Nonrheumatic mitral valve disorders	circulatory system	rs9501257	HLA-DPB1	6	33055355	A	G	G	0.910166	0.0971147	0.752413	1.10099	0.33242	0.979243	1	999	48194	0.17269	4.1339e-08	A2_Trans	THREE_PRIME_UTR_EXON_VARIANT	HIS
300.12	Agorophobia, social phobia, and panic disorder	mental disorders	rs9497053	UTRN	6	145026256	G	A	A	1.03179	0.0322919	0.968514	1.09921	0.332425	0.979243	1	1299	46143	-0.064841	1.0064e-06	B2_trans	CODING_TRANSCRIPT_INTRON_VARIANT	HIS
411.2	Myocardial infarction	circulatory system	rs55654108	PDCL3P4	3	101425703	A	G	G	0.9673	0.0343018	0.904406	1.03457	0.332431	0.979243	1	1316	45790	-0.05662	1.0636e-06	B2_trans	INTERGENIC_VARIANT	HIS
278.1	Obesity	endocrine/metabolic	rs4830964	.	23	15515319	C	G	G	1.01066	0.010936	0.989224	1.03255	0.332437	0.979243	1	4121	24566	0.046578	2.9701e-06	B2_trans	SEQUENCE_VARIANT	HIS
603.2	Spermatocele	genitourinary	rs72655853	SBSPON	8	73985608	A	G	G	0.760888	0.281958	0.437842	1.32228	0.332452	0.979243	1	326	49235	0.22523	8.3915e-07	A2_Trans	CODING_TRANSCRIPT_INTRON_VARIANT	HIS
561.1	NA	NA	rs8052423	SLC22A31	16	89269178	G	T	T	0.965705	0.0360068	0.899902	1.03632	0.332456	0.979243	1	4820	40611	0.13037	1.0019e-06	A2_Trans	UPSTREAM_GENE_VARIANT	HIS
611.3	Lump or mass in breast	genitourinary	rs35154152	THBS3	1	155172725	T	C	C	1.1002	0.0985303	0.906988	1.33457	0.332473	0.979243	1	731	48351	-0.20528	2.3574e-11	A2_Trans	SYNONYMOUS_VARIANT	HIS
947	Urticaria	dermatologic	rs11085727	TYK2	19	10466123	C	T	T	0.949944	0.0529931	0.85623	1.05392	0.332532	0.979243	1	1462	47303	0.17253	2.3333e-18	A2_Trans,B2_trans	CODING_TRANSCRIPT_INTRON_VARIANT	HIS
362.31	Separation of retinal layers	sense organs	rs7671107	LOC101929161	4	25449225	G	A	A	0.904957	0.103062	0.739438	1.10753	0.332541	0.979243	1	202	49306	-0.064456	1.0803e-06	B2_trans	INTERGENIC_VARIANT	HIS
707.2	Chronic ulcer of leg or foot	dermatologic	rs5023077	FBRSL1	12	133141973	T	C	C	0.957335	0.0449959	0.876523	1.0456	0.332542	0.979243	1	722	47699	-0.090901	1.5172e-06	A2_Trans	CODING_TRANSCRIPT_INTRON_VARIANT	HIS
155	Cancer of liver and intrahepatic bile duct	neoplasms	rs7560588	BCL11A	2	60727416	G	A	A	1.09325	0.0920095	0.912854	1.3093	0.33255	0.979243	1	144	49091	-0.12371	2.3396e-07	A2_Trans	CODING_TRANSCRIPT_INTRON_VARIANT	HIS
362	Other retinal disorders	sense organs	rs78313563	ESS2	22	19136365	G	A	A	0.927831	0.077303	0.797386	1.07962	0.332551	0.979243	1	3835	38963	0.40873	6.5914e-07	A2_Trans	UPSTREAM_GENE_VARIANT	HIS
352.1	Trigeminal nerve disorders [CN5]	neurological	rs13179014	SPEF2	5	35693227	A	C	C	0.896667	0.112562	0.719148	1.11801	0.332554	0.979243	1	487	49026	-0.061249	6.1057e-07	B2_trans	CODING_TRANSCRIPT_INTRON_VARIANT	HIS
312.3	Impulse control disorder	mental disorders	rs9497053	UTRN	6	145026256	G	A	A	1.06143	0.0615315	0.940844	1.19748	0.332566	0.979243	1	370	48787	-0.064841	1.0064e-06	B2_trans	CODING_TRANSCRIPT_INTRON_VARIANT	HIS
327.4	Insomnia	neurological	rs11234800	ME3	11	86479407	G	C	C	0.97504	0.0260879	0.926438	1.02619	0.332598	0.979243	1	5526	34722	-0.077173	3.0702e-06	B2_trans	INTERGENIC_VARIANT	HIS
722.6	Degeneration of intervertebral disc	musculoskeletal	rs6869036	MGAT1	5	180223327	C	T	T	1.08015	0.0795791	0.924155	1.26247	0.332643	0.979243	1	3872	40166	0.25536	1.7578e-06	A2_Trans	FIVE_PRIME_UTR_INTRON_VARIANT	HIS
740.9	Osteoarthrosis NOS	musculoskeletal	rs72655853	SBSPON	8	73985608	A	G	G	1.03912	0.0396058	0.961505	1.12299	0.332643	0.979243	1	4584	33358	0.22523	8.3915e-07	A2_Trans	CODING_TRANSCRIPT_INTRON_VARIANT	HIS
603	Other disorders of testis	genitourinary	rs495828	ABO	9	136154867	G	T	T	0.933549	0.0709786	0.812307	1.07289	0.332663	0.979243	1	822	48170	-0.13432	6.5649e-10	A2_Trans	UPSTREAM_GENE_VARIANT	HIS
038.1	Gram negative septicemia	infectious diseases	rs7960611	CLEC1A	12	10230416	G	A	A	1.11334	0.110826	0.895968	1.38345	0.332665	0.979243	1	423	49122	-0.1584	3.3086e-07	A2_Trans	CODING_TRANSCRIPT_INTRON_VARIANT	HIS
277.4	Disorders of bilirubin excretion	endocrine/metabolic	rs10774679	OAS3	12	113374748	C	T	T	0.907095	0.100655	0.74469	1.10492	0.33268	0.979243	1	471	49035	0.075824	4.6954e-12	B2_trans	UPSTREAM_GENE_VARIANT	HIS
198.2	Secondary malignancy of respiratory organs	neoplasms	rs76423999	SLC12A7	5	1098067	T	A	A	0.876545	0.136022	0.671416	1.14434	0.332685	0.979243	1	92	49459	0.18412	3.8813e-07	A2_Trans	CODING_TRANSCRIPT_INTRON_VARIANT	HIS
090	Sexually transmitted infections (not HIV or hepatitis)	infectious diseases	rs915823	TMPRSS2	21	42851454	A	C	C	0.923534	0.0821177	0.786238	1.0848	0.332693	0.979243	1	1227	47752	-0.066039	1.6687e-06	B2_trans	CODING_TRANSCRIPT_INTRON_VARIANT	HIS
457.3	Encounter for long-term (current) use of aspirin	circulatory system	rs12567716	FOXD2	1	48197570	T	C	C	1.11978	0.116794	0.890675	1.40783	0.332705	0.979243	1	1029	48370	-0.090753	1.4878e-06	B2_trans	INTERGENIC_VARIANT	HIS
444	Arterial embolism and thrombosis	circulatory system	rs7579014	BCL11A	2	60707894	G	A	A	1.10831	0.106161	0.900111	1.36466	0.332713	0.979243	1	318	49234	-0.05629	1.2614e-06	B2_trans	CODING_TRANSCRIPT_INTRON_VARIANT	HIS
507	Pleurisy; pleural effusion	respiratory	rs2277732	DPP9	19	4723670	C	A	A	1.05643	0.0566729	0.945369	1.18054	0.332714	0.979243	1	1255	47511	0.11697	6.1912e-22	B2_trans,A2_Trans	FIVE_PRIME_UTR_INTRON_VARIANT	HIS
377.1	Optic atrophy	sense organs	rs12809318	FBRSL1	12	133140840	T	C	C	1.07896	0.0784621	0.925167	1.25833	0.332723	0.979243	1	534	48780	-0.062781	9.5289e-09	B2_trans	CODING_TRANSCRIPT_INTRON_VARIANT	HIS
796	Elevated prostate specific antigen [PSA]	genitourinary	rs5023077	FBRSL1	12	133141973	T	C	C	1.02597	0.0264671	0.974103	1.08059	0.33273	0.979243	1	1286	43914	-0.090901	1.5172e-06	A2_Trans	CODING_TRANSCRIPT_INTRON_VARIANT	HIS
362.8	Retinal hemorrhage/ischemia	sense organs	rs55654108	PDCL3P4	3	101425703	A	G	G	0.913838	0.0930217	0.761534	1.0966	0.33274	0.979243	1	752	48669	-0.05662	1.0636e-06	B2_trans	INTERGENIC_VARIANT	HIS
601.3	Orchitis and epididymitis	genitourinary	rs10774671	OAS1	12	113357193	G	A	A	0.946806	0.0564341	0.847665	1.05754	0.332752	0.979243	1	996	47966	0.12569	3.6032e-11	A2_Trans	SPLICE_ACCEPTOR_VARIANT	HIS
580.31	Nephritis and nephropathy in diseases classified elsewhere	genitourinary	rs3746539	PTPRT	20	40702071	G	A	A	1.07162	0.0714163	0.931647	1.23262	0.332755	0.979243	1	442	48888	0.05405	1.7723e-06	B2_trans	THREE_PRIME_UTR_EXON_VARIANT	HIS
370	Keratitis	sense organs	rs62200027	CASC20	20	6469515	G	A	A	0.960388	0.0417308	0.884964	1.04224	0.33278	0.979243	1	2103	46287	-0.053006	3.3456e-06	B2_trans,A2_Trans	NON_CODING_TRANSCRIPT_INTRON_VARIANT	HIS
281.9	Deficiency anemias	hematopoietic	rs61667602	CRHR1	17	43785349	T	C	C	0.871983	0.141449	0.660855	1.15056	0.332821	0.979243	1	450	49111	-0.093554	9.1279e-12	B2_trans	FIVE_PRIME_UTR_INTRON_VARIANT	HIS
132	Infestation (lice, mites)	infectious diseases	rs721917	SFTPD	10	81706324	A	G	G	0.908377	0.0992274	0.747832	1.10339	0.332827	0.979243	1	673	48874	0.055247	2.0819e-07	B2_trans	SYNONYMOUS_VARIANT	HIS
222	Benign neoplasm of male genital organs	neoplasms	rs111837807	CCHCR1	6	31121232	T	C	C	1.09829	0.0968213	0.908457	1.3278	0.33286	0.979243	1	822	48471	0.20363	2.152e-11	A2_Trans,B2_trans	CODING_TRANSCRIPT_INTRON_VARIANT	HIS
535	Gastritis and duodenitis	digestive	rs9577395	ATP11A	13	113534984	C	G	G	1.0373	0.037819	0.963193	1.11711	0.332868	0.979243	1	3685	43401	0.064829	8.6068e-07	B2_trans,A2_Trans	CODING_TRANSCRIPT_INTRON_VARIANT	HIS
381	Otitis media and Eustachian tube disorders	sense organs	rs505922	ABO	9	136149229	T	C	C	0.96693	0.034729	0.903303	1.03504	0.332872	0.979243	1	3674	43701	-0.099884	2.0889e-20	B2_trans	CODING_TRANSCRIPT_INTRON_VARIANT	HIS
411	Ischemic Heart Disease	circulatory system	rs34488998	NKAIN3	8	63408372	G	A	A	1.05051	0.0508838	0.950793	1.16068	0.332885	0.979243	1	3484	36949	0.1355	3.4644e-06	B2_trans	CODING_TRANSCRIPT_INTRON_VARIANT	HIS
608	Other disorders of male genital organs	genitourinary	rs13179014	SPEF2	5	35693227	A	C	C	0.955442	0.0470742	0.871234	1.04779	0.332905	0.979243	1	1982	46327	-0.061249	6.1057e-07	B2_trans	CODING_TRANSCRIPT_INTRON_VARIANT	HIS
1000	NA	NA	rs1878527	ANKRD30BL	2	133056313	T	C	C	0.910097	0.0972911	0.752096	1.10129	0.332907	0.979243	1	731	48536	-0.077457	2.0215e-06	B2_trans	INTERGENIC_VARIANT	HIS
272.13	Mixed hyperlipidemia	endocrine/metabolic	rs4830964	.	23	15515319	C	G	G	0.98716	0.0133467	0.961672	1.01332	0.332911	0.979243	1	4095	36322	0.046578	2.9701e-06	B2_trans	SEQUENCE_VARIANT	HIS
769	Nonallopathic lesions NEC	symptoms	rs13050728	IFNAR2	21	34615210	T	C	C	0.96215	0.0398499	0.889861	1.04031	0.332912	0.979243	1	287	48041	-0.10657	4.0686e-21	B2_trans,A2_Trans	CODING_TRANSCRIPT_INTRON_VARIANT	HIS
626.1	Irregular menstrual cycle/bleeding	genitourinary	rs9501257	HLA-DPB1	6	33055355	A	G	G	1.08094	0.0803846	0.923377	1.26539	0.332916	0.979243	1	651	47896	0.17269	4.1339e-08	A2_Trans	THREE_PRIME_UTR_EXON_VARIANT	HIS
071	Human immunodeficiency virus [HIV] disease	infectious diseases	rs2924480	ELF5	11	34529831	T	C	C	0.939002	0.0650013	0.82668	1.06659	0.332921	0.979243	1	113	49026	-0.11648	2.817e-07	A2_Trans	CODING_TRANSCRIPT_INTRON_VARIANT	HIS
514	Abnormal findings examination of lungs	respiratory	rs12259804	PLEKHS1	10	115573378	T	C	C	1.11411	0.111599	0.89523	1.3865	0.332923	0.979243	1	2444	45335	-0.27547	4.8674e-08	A2_Trans	INTERGENIC_VARIANT	HIS
275.6	Hypercalcemia	endocrine/metabolic	rs12809318	FBRSL1	12	133140840	T	C	C	1.0889	0.0879698	0.916452	1.29381	0.332945	0.979243	1	376	49037	-0.062781	9.5289e-09	B2_trans	CODING_TRANSCRIPT_INTRON_VARIANT	HIS
519.8	Other diseases of respiratory system, NEC	respiratory	rs9577395	ATP11A	13	113534984	C	G	G	1.1313	0.127424	0.881283	1.45225	0.332954	0.979243	1	896	48658	0.064829	8.6068e-07	B2_trans,A2_Trans	CODING_TRANSCRIPT_INTRON_VARIANT	HIS
743.11	Osteoporosis NOS	musculoskeletal	rs2924480	ELF5	11	34529831	T	C	C	0.952731	0.0500164	0.863766	1.05086	0.332974	0.979243	1	624	48026	-0.11648	2.817e-07	A2_Trans	CODING_TRANSCRIPT_INTRON_VARIANT	HIS
451	Phlebitis and thrombophlebitis	circulatory system	rs76423999	SLC12A7	5	1098067	T	A	A	0.88361	0.127814	0.687804	1.13516	0.332984	0.979243	1	546	48950	0.18412	3.8813e-07	A2_Trans	CODING_TRANSCRIPT_INTRON_VARIANT	HIS
362.4	Retinal vascular changes and abnomalities	sense organs	rs61667602	CRHR1	17	43785349	T	C	C	0.939784	0.0641523	0.828747	1.0657	0.333003	0.979243	1	756	48055	-0.093554	9.1279e-12	B2_trans	FIVE_PRIME_UTR_INTRON_VARIANT	HIS
743.9	Osteopenia or other disorder of bone and cartilage	musculoskeletal	rs12259804	PLEKHS1	10	115573378	T	C	C	0.861952	0.153461	0.638053	1.16442	0.333025	0.979243	1	1184	47329	-0.27547	4.8674e-08	A2_Trans	INTERGENIC_VARIANT	HIS
333	Extrapyramidal disease and abnormal movement disorders	neurological	rs10774679	OAS3	12	113374748	C	T	T	1.04524	0.0457095	0.955672	1.14321	0.333029	0.979243	1	1204	47271	0.075824	4.6954e-12	B2_trans	UPSTREAM_GENE_VARIANT	HIS
342	Hemiplegia	neurological	rs60869999	MYO1C	17	1390948	A	T	T	1.11403	0.111551	0.89525	1.38627	0.333035	0.979243	1	366	49120	0.059541	2.9039e-06	B2_trans	CODING_TRANSCRIPT_INTRON_VARIANT	HIS
741.4	Joint effusions	musculoskeletal	rs9577395	ATP11A	13	113534984	C	G	G	0.93694	0.0672899	0.821172	1.06903	0.333045	0.979243	1	2091	46818	0.064829	8.6068e-07	B2_trans,A2_Trans	CODING_TRANSCRIPT_INTRON_VARIANT	HIS
751.2	Congenital anomalies of urinary system	congenital anomalies	rs34488998	NKAIN3	8	63408372	G	A	A	0.834607	0.186777	0.578758	1.20356	0.333059	0.979243	1	710	48528	0.1355	3.4644e-06	B2_trans	CODING_TRANSCRIPT_INTRON_VARIANT	HIS
380.4	Impacted cerumen	sense organs	rs76073397	MIR548H2	16	11386452	T	C	C	0.946619	0.0566768	0.847095	1.05784	0.333087	0.979243	1	3973	41847	0.14454	9.6663e-07	A2_Trans,B2_trans	INTERGENIC_VARIANT	HIS
681.2	Cellulitis and abscess of face/neck	dermatologic	rs7560588	BCL11A	2	60727416	G	A	A	1.10641	0.104472	0.901547	1.35782	0.333092	0.979243	1	734	48639	-0.12371	2.3396e-07	A2_Trans	CODING_TRANSCRIPT_INTRON_VARIANT	HIS
527.7	Disturbance of salivary secretion	digestive	rs732990	CIB4	2	26842146	C	G	G	1.05384	0.0541812	0.947667	1.17191	0.333102	0.979243	1	1137	47845	0.056389	5.6358e-07	B2_trans	CODING_TRANSCRIPT_INTRON_VARIANT	HIS
381.1	Otitis media	sense organs	rs2924480	ELF5	11	34529831	T	C	C	0.962953	0.0390046	0.892081	1.03946	0.333116	0.979243	1	3214	44781	-0.11648	2.817e-07	A2_Trans	CODING_TRANSCRIPT_INTRON_VARIANT	HIS
523.1	Gingivitis	digestive	rs60869999	MYO1C	17	1390948	A	T	T	1.0309	0.0314477	0.969281	1.09644	0.33314	0.979243	1	2772	43085	0.059541	2.9039e-06	B2_trans	CODING_TRANSCRIPT_INTRON_VARIANT	HIS
337.1	Peripheral autonomic neuropathy	neurological	rs2277732	DPP9	19	4723670	C	A	A	1.06736	0.0673528	0.935359	1.21798	0.333142	0.979243	1	1094	47977	0.11697	6.1912e-22	B2_trans,A2_Trans	FIVE_PRIME_UTR_INTRON_VARIANT	HIS
374.1	Ectropion or entropion	sense organs	rs13179014	SPEF2	5	35693227	A	C	C	0.9155	0.0912247	0.76561	1.09473	0.333157	0.979243	1	379	48994	-0.061249	6.1057e-07	B2_trans	CODING_TRANSCRIPT_INTRON_VARIANT	HIS
450	Noninfectious disorders of lymphatic channels	circulatory system	rs10774671	OAS1	12	113357193	G	A	A	1.10731	0.105332	0.900765	1.36122	0.333163	0.979243	1	310	49212	0.12569	3.6032e-11	A2_Trans	SPLICE_ACCEPTOR_VARIANT	HIS
381.1	Otitis media	sense organs	rs9501257	HLA-DPB1	6	33055355	A	G	G	0.947221	0.0560297	0.848709	1.05717	0.333168	0.979243	1	3214	44781	0.17269	4.1339e-08	A2_Trans	THREE_PRIME_UTR_EXON_VARIANT	HIS
628	Ovarian cyst	genitourinary	rs10086829	COL14A1	8	121149129	G	A	A	1.10651	0.104583	0.901432	1.35824	0.333178	0.979243	1	369	48973	-0.097352	3.8599e-06	A2_Trans	FIVE_PRIME_UTR_INTRON_VARIANT	HIS
724.8	Other symptoms referable to back	musculoskeletal	rs72711165	TMEM65	8	125336564	T	C	C	0.705317	0.36075	0.347787	1.43039	0.333179	0.979243	1	1638	47612	0.18279	6.0907e-07	B2_trans	CODING_TRANSCRIPT_INTRON_VARIANT	HIS
626.12	Excessive or frequent menstruation	genitourinary	rs11085727	TYK2	19	10466123	C	T	T	0.923811	0.0818911	0.786823	1.08465	0.333183	0.979243	1	309	48989	0.17253	2.3333e-18	A2_Trans,B2_trans	CODING_TRANSCRIPT_INTRON_VARIANT	HIS
626.8	Infertility, female	genitourinary	rs9268576	HLA-DRA	6	32395641	T	C	C	0.836272	0.184766	0.582204	1.20121	0.333186	0.979243	1	116	49422	0.095134	9.9752e-07	B2_trans	INTERGENIC_VARIANT	HIS
381.11	Suppurative and unspecified otitis media	sense organs	rs11234800	ME3	11	86479407	G	C	C	0.938405	0.065696	0.82503	1.06736	0.3332	0.979243	1	2752	45786	-0.077173	3.0702e-06	B2_trans	INTERGENIC_VARIANT	HIS
278.4	Abnormal weight gain	endocrine/metabolic	rs78313563	ESS2	22	19136365	G	A	A	0.676909	0.403255	0.307099	1.49204	0.333209	0.979243	1	829	48700	0.40873	6.5914e-07	A2_Trans	UPSTREAM_GENE_VARIANT	HIS
430.3	Subdural hemorrhage	circulatory system	rs1405655	NR1H2	19	50882619	T	C	C	0.905579	0.102494	0.740769	1.10706	0.33321	0.979243	1	104	49439	0.075181	1.1208e-11	B2_trans,A2_Trans	CODING_TRANSCRIPT_INTRON_VARIANT	HIS
395.6	Heart valve replaced	circulatory system	rs1878527	ANKRD30BL	2	133056313	T	C	C	0.906402	0.10156	0.742801	1.10604	0.333233	0.979243	1	159	49155	-0.077457	2.0215e-06	B2_trans	INTERGENIC_VARIANT	HIS
250.4	Abnormal glucose	endocrine/metabolic	rs62200027	CASC20	20	6469515	G	A	A	0.981498	0.0193014	0.945061	1.01934	0.333264	0.979243	1	5071	36953	-0.053006	3.3456e-06	B2_trans,A2_Trans	NON_CODING_TRANSCRIPT_INTRON_VARIANT	HIS
578.8	Hemorrhage of rectum and anus	digestive	rs5023077	FBRSL1	12	133141973	T	C	C	1.03764	0.0381911	0.962808	1.11829	0.33327	0.979243	1	2625	45245	-0.090901	1.5172e-06	A2_Trans	CODING_TRANSCRIPT_INTRON_VARIANT	HIS
512.9	Other dyspnea	respiratory	rs9497053	UTRN	6	145026256	G	A	A	1.02183	0.0223233	0.97809	1.06753	0.333272	0.979243	1	6480	37987	-0.064841	1.0064e-06	B2_trans	CODING_TRANSCRIPT_INTRON_VARIANT	HIS
555.2	Ulcerative colitis	digestive	rs10774679	OAS3	12	113374748	C	T	T	0.925526	0.0799893	0.791228	1.08262	0.333274	0.979243	1	387	48971	0.075824	4.6954e-12	B2_trans	UPSTREAM_GENE_VARIANT	HIS
427.9	Palpitations	circulatory system	rs10129899	LINC00637	14	104330432	C	A	A	1.03591	0.0364671	0.964456	1.11266	0.333275	0.979243	1	2286	45572	-0.057002	2.1916e-06	B2_trans	INTERGENIC_VARIANT	HIS
519	Other diseases of respiratory system, not elsewhere classified	respiratory	rs9268576	HLA-DRA	6	32395641	T	C	C	0.927805	0.0774582	0.797121	1.07991	0.333342	0.979333	1	2169	46544	0.095134	9.9752e-07	B2_trans	INTERGENIC_VARIANT	HIS
300.1	Anxiety disorder	mental disorders	rs721917	SFTPD	10	81706324	A	G	G	1.01435	0.0147308	0.985485	1.04407	0.333342	0.979333	1	5498	28234	0.055247	2.0819e-07	B2_trans	SYNONYMOUS_VARIANT	HIS
585.1	Acute renal failure	genitourinary	rs8080583	KANSL1	17	44162597	C	A	A	1.03168	0.0322449	0.9685	1.09899	0.333364	0.979333	1	2219	43963	-0.12662	2.0785e-08	A2_Trans	CODING_TRANSCRIPT_INTRON_VARIANT	HIS
261	Vitamin deficiency	endocrine/metabolic	rs76423999	SLC12A7	5	1098067	T	A	A	0.979749	0.0211491	0.939967	1.02121	0.333371	0.979333	1	4990	33552	0.18412	3.8813e-07	A2_Trans	CODING_TRANSCRIPT_INTRON_VARIANT	HIS
250.14	Type 1 diabetes with neurological manifestations	endocrine/metabolic	rs4830964	.	23	15515319	C	G	G	1.07388	0.073689	0.929465	1.24074	0.333376	0.979333	1	424	49110	0.046578	2.9701e-06	B2_trans	SEQUENCE_VARIANT	HIS
300.1	Anxiety disorder	mental disorders	rs13050728	IFNAR2	21	34615210	T	C	C	0.985409	0.0151953	0.956494	1.0152	0.333398	0.979356	1	5498	28234	-0.10657	4.0686e-21	B2_trans,A2_Trans	CODING_TRANSCRIPT_INTRON_VARIANT	HIS
241.2	Nontoxic multinodular goiter	endocrine/metabolic	rs55654108	PDCL3P4	3	101425703	A	G	G	1.09003	0.0891268	0.915324	1.29809	0.333417	0.979364	1	214	49211	-0.05662	1.0636e-06	B2_trans	INTERGENIC_VARIANT	HIS
755.1	Congenital deformities of feet	congenital anomalies	rs12809318	FBRSL1	12	133140840	T	C	C	1.04885	0.0493064	0.952231	1.15526	0.333429	0.979364	1	1437	47195	-0.062781	9.5289e-09	B2_trans	CODING_TRANSCRIPT_INTRON_VARIANT	HIS
656	Other perinatal conditions of fetus or newborn	pregnancy complications	rs2284028	NCF4	22	37265172	A	C	C	0.848092	0.170363	0.607337	1.18429	0.333473	0.979393	1	250	49259	0.31271	4.1737e-06	A2_Trans	CODING_TRANSCRIPT_INTRON_VARIANT	HIS
300.13	Phobia	mental disorders	rs12567716	FOXD2	1	48197570	T	C	C	1.16202	0.155265	0.857138	1.57534	0.333493	0.979393	1	312	49249	-0.090753	1.4878e-06	B2_trans	INTERGENIC_VARIANT	HIS
506	Empyema and pneumothorax	respiratory	rs72655853	SBSPON	8	73985608	A	G	G	0.766427	0.275073	0.447021	1.31405	0.333507	0.979393	1	244	49313	0.22523	8.3915e-07	A2_Trans	CODING_TRANSCRIPT_INTRON_VARIANT	HIS
724	Other and unspecified disorders of back	musculoskeletal	rs7089827	TFAM	10	60157611	C	T	T	1.06015	0.0603992	0.941791	1.19338	0.333522	0.979393	1	2354	46156	-0.14471	2.0338e-06	A2_Trans	THREE_PRIME_UTR_EXON_VARIANT	HIS
722.9	Other and unspecified disc disorder	musculoskeletal	rs62200027	CASC20	20	6469515	G	A	A	0.947461	0.0558096	0.84929	1.05698	0.333528	0.979393	1	1168	47838	-0.053006	3.3456e-06	B2_trans,A2_Trans	NON_CODING_TRANSCRIPT_INTRON_VARIANT	HIS
483	Acute bronchitis and bronchiolitis	respiratory	rs467843	TRAPPC13	5	64945715	A	G	G	1.02772	0.028276	0.972313	1.08628	0.333555	0.979393	1	5517	41095	-0.089724	1.7259e-06	A2_Trans	CODING_TRANSCRIPT_INTRON_VARIANT	HIS
563	NA	NA	rs9577395	ATP11A	13	113534984	C	G	G	1.03006	0.0306321	0.970039	1.0938	0.333581	0.979393	1	4525	40927	0.064829	8.6068e-07	B2_trans,A2_Trans	CODING_TRANSCRIPT_INTRON_VARIANT	HIS
426	Cardiac conduction disorders	circulatory system	rs495828	ABO	9	136154867	G	T	T	0.969411	0.0321305	0.910245	1.03242	0.333604	0.979393	1	3990	41660	-0.13432	6.5649e-10	A2_Trans	UPSTREAM_GENE_VARIANT	HIS
290.3	Other persistent mental disorders due to conditions classified elsewhere	mental disorders	rs2924480	ELF5	11	34529831	T	C	C	0.966413	0.0353347	0.90175	1.03571	0.333612	0.979393	1	1277	46315	-0.11648	2.817e-07	A2_Trans	CODING_TRANSCRIPT_INTRON_VARIANT	HIS
496.2	Chronic bronchitis	respiratory	rs62200027	CASC20	20	6469515	G	A	A	1.04718	0.047683	0.953749	1.14977	0.333623	0.979393	1	1313	47406	-0.053006	3.3456e-06	B2_trans,A2_Trans	NON_CODING_TRANSCRIPT_INTRON_VARIANT	HIS
433.6	Acute, but ill-defined cerebrovascular disease	circulatory system	rs7089827	TFAM	10	60157611	C	T	T	1.06514	0.0652702	0.937232	1.2105	0.333644	0.979393	1	638	48017	-0.14471	2.0338e-06	A2_Trans	THREE_PRIME_UTR_EXON_VARIANT	HIS
348	Other conditions of brain	neurological	rs10774671	OAS1	12	113357193	G	A	A	0.944628	0.0589206	0.841603	1.06026	0.333646	0.979393	1	824	48196	0.12569	3.6032e-11	A2_Trans	SPLICE_ACCEPTOR_VARIANT	HIS
473.4	Voice disturbance	respiratory	rs8052423	SLC22A31	16	89269178	G	T	T	0.936823	0.0675034	0.820727	1.06934	0.333655	0.979393	1	814	47775	0.13037	1.0019e-06	A2_Trans	UPSTREAM_GENE_VARIANT	HIS
173	Neoplasm of uncertain behavior of skin	neoplasms	rs12567716	FOXD2	1	48197570	T	C	C	1.05978	0.0600632	0.942088	1.19218	0.333674	0.979393	1	3322	44944	-0.090753	1.4878e-06	B2_trans	INTERGENIC_VARIANT	HIS
711	Arthropathy associated with infections	musculoskeletal	rs3746539	PTPRT	20	40702071	G	A	A	0.923848	0.0819379	0.786783	1.08479	0.333706	0.979393	1	364	49067	0.05405	1.7723e-06	B2_trans	THREE_PRIME_UTR_EXON_VARIANT	HIS
1010.1	NA	NA	rs467843	TRAPPC13	5	64945715	A	G	G	1.02915	0.0297239	0.970906	1.09089	0.333729	0.979393	1	3317	43430	-0.089724	1.7259e-06	A2_Trans	CODING_TRANSCRIPT_INTRON_VARIANT	HIS
070.3	Viral hepatitis C	infectious diseases	rs9896243	NSF	17	44826056	C	G	G	0.964715	0.0371626	0.896946	1.03761	0.333733	0.979393	1	492	46165	-0.13155	3.2234e-08	A2_Trans	CODING_TRANSCRIPT_INTRON_VARIANT	HIS
578	Gastrointestinal hemorrhage	digestive	rs2277732	DPP9	19	4723670	C	A	A	1.02487	0.0254137	0.975071	1.07721	0.333741	0.979393	1	3917	40166	0.11697	6.1912e-22	B2_trans,A2_Trans	FIVE_PRIME_UTR_INTRON_VARIANT	HIS
1015	NA	NA	rs7671107	LOC101929161	4	25449225	G	A	A	1.03263	0.0332146	0.967544	1.10209	0.333751	0.979393	1	3909	43151	-0.064456	1.0803e-06	B2_trans	INTERGENIC_VARIANT	HIS
793.2	NA	NA	rs117169628	SLC22A31	16	89262657	G	A	A	1.12095	0.118127	0.889278	1.41299	0.333752	0.979393	1	1517	47858	0.081201	5.77e-07	B2_trans	SYNONYMOUS_VARIANT	HIS
348.8	Encephalopathy, not elsewhere classified	neurological	rs67959919	LZTFL1	3	45871908	G	A	A	0.856018	0.160847	0.624554	1.17327	0.33378	0.979393	1	628	48602	0.59355	1.6043e-80	A2_Trans	CODING_TRANSCRIPT_INTRON_VARIANT	HIS
870	Open wounds of head; neck; and trunk	injuries & poisonings	rs732990	CIB4	2	26842146	C	G	G	1.04087	0.0414398	0.959668	1.12893	0.333785	0.979393	1	2532	45881	0.056389	5.6358e-07	B2_trans	CODING_TRANSCRIPT_INTRON_VARIANT	HIS
1019	NA	NA	rs8052423	SLC22A31	16	89269178	G	T	T	0.961364	0.0407683	0.887535	1.04133	0.333793	0.979393	1	4916	41424	0.13037	1.0019e-06	A2_Trans	UPSTREAM_GENE_VARIANT	HIS
333.1	Essential tremor	neurological	rs60869999	MYO1C	17	1390948	A	T	T	0.929841	0.0752633	0.802315	1.07764	0.333799	0.979393	1	506	48606	0.059541	2.9039e-06	B2_trans	CODING_TRANSCRIPT_INTRON_VARIANT	HIS
793	NA	NA	rs35154152	THBS3	1	155172725	T	C	C	0.833242	0.188763	0.575567	1.20628	0.333818	0.979393	1	938	48621	-0.20528	2.3574e-11	A2_Trans	SYNONYMOUS_VARIANT	HIS
575	Other biliary tract disease	digestive	rs11702230	LOC101928126	21	35377591	C	T	T	1.06689	0.0669994	0.935599	1.21661	0.333842	0.979393	1	1433	47270	0.099731	3.223e-09	B2_trans	INTERGENIC_VARIANT	HIS
276.14	Hypopotassemia	endocrine/metabolic	rs3746539	PTPRT	20	40702071	G	A	A	1.03315	0.0337442	0.967029	1.10379	0.333843	0.979393	1	2437	45303	0.05405	1.7723e-06	B2_trans	THREE_PRIME_UTR_EXON_VARIANT	HIS
401.1	Essential hypertension	circulatory system	rs13050728	IFNAR2	21	34615210	T	C	C	0.983017	0.0177245	0.949454	1.01777	0.333854	0.979393	1	2734	18484	-0.10657	4.0686e-21	B2_trans,A2_Trans	CODING_TRANSCRIPT_INTRON_VARIANT	HIS
509	Respiratory failure, insufficiency, arrest	respiratory	rs12259804	PLEKHS1	10	115573378	T	C	C	1.11594	0.11352	0.893334	1.39403	0.333866	0.979393	1	1349	46432	-0.27547	4.8674e-08	A2_Trans	INTERGENIC_VARIANT	HIS
562.2	Diverticulitis	digestive	rs76073397	MIR548H2	16	11386452	T	C	C	1.09893	0.0976218	0.907555	1.33065	0.333884	0.979393	1	1053	47612	0.14454	9.6663e-07	A2_Trans,B2_trans	INTERGENIC_VARIANT	HIS
225.1	Benign neoplasm of brain, cranial nerves, meninges	neoplasms	rs2277732	DPP9	19	4723670	C	A	A	1.117	0.114503	0.892458	1.39804	0.333884	0.979393	1	160	49371	0.11697	6.1912e-22	B2_trans,A2_Trans	FIVE_PRIME_UTR_INTRON_VARIANT	HIS
611.1	Abnormal mammogram	genitourinary	rs117169628	SLC22A31	16	89262657	G	A	A	1.14779	0.142672	0.867802	1.51812	0.333978	0.979393	1	384	49036	0.081201	5.77e-07	B2_trans	SYNONYMOUS_VARIANT	HIS
454.1	Varicose veins of lower extremity	circulatory system	rs62200027	CASC20	20	6469515	G	A	A	0.959189	0.0431278	0.881442	1.04379	0.333978	0.979393	1	1069	47414	-0.053006	3.3456e-06	B2_trans,A2_Trans	NON_CODING_TRANSCRIPT_INTRON_VARIANT	HIS
327.7	Sleep related movement disorders	neurological	rs61667602	CRHR1	17	43785349	T	C	C	1.04833	0.048856	0.952604	1.15368	0.333993	0.979393	1	1803	46375	-0.093554	9.1279e-12	B2_trans	FIVE_PRIME_UTR_INTRON_VARIANT	HIS
290.1	Dementias	mental disorders	rs2277732	DPP9	19	4723670	C	A	A	0.952452	0.0504248	0.862822	1.05139	0.333993	0.979393	1	657	47673	0.11697	6.1912e-22	B2_trans,A2_Trans	FIVE_PRIME_UTR_INTRON_VARIANT	HIS
585	Renal failure	genitourinary	rs2277732	DPP9	19	4723670	C	A	A	1.02376	0.024306	0.976131	1.07371	0.334019	0.979393	1	2296	40484	0.11697	6.1912e-22	B2_trans,A2_Trans	FIVE_PRIME_UTR_INTRON_VARIANT	HIS
979	Adverse drug events and drug allergies	injuries & poisonings	rs2284028	NCF4	22	37265172	A	C	C	0.919477	0.0869048	0.775474	1.09022	0.334041	0.979393	1	1929	46934	0.31271	4.1737e-06	A2_Trans	CODING_TRANSCRIPT_INTRON_VARIANT	HIS
271	Disorders of carbohydrate transport and metabolism	endocrine/metabolic	rs61667602	CRHR1	17	43785349	T	C	C	0.951797	0.0511423	0.861018	1.05215	0.334047	0.979393	1	1723	46534	-0.093554	9.1279e-12	B2_trans	FIVE_PRIME_UTR_INTRON_VARIANT	HIS
726	Peripheral enthesopathies and allied syndromes	musculoskeletal	rs67959919	LZTFL1	3	45871908	G	A	A	1.03674	0.0373552	0.96355	1.1155	0.334058	0.979393	1	6056	31530	0.59355	1.6043e-80	A2_Trans	CODING_TRANSCRIPT_INTRON_VARIANT	HIS
427.9	Palpitations	circulatory system	rs9577395	ATP11A	13	113534984	C	G	G	0.957119	0.0453721	0.875679	1.04613	0.334066	0.979393	1	2286	45572	0.064829	8.6068e-07	B2_trans,A2_Trans	CODING_TRANSCRIPT_INTRON_VARIANT	HIS
587	Kidney replaced by transpant	genitourinary	rs1405655	NR1H2	19	50882619	T	C	C	0.907505	0.100483	0.745277	1.10504	0.334093	0.979393	1	80	49454	0.075181	1.1208e-11	B2_trans,A2_Trans	CODING_TRANSCRIPT_INTRON_VARIANT	HIS
727.2	Bursitis disorders	musculoskeletal	rs495828	ABO	9	136154867	G	T	T	0.923815	0.0820424	0.786593	1.08497	0.3341	0.979393	1	1266	47915	-0.13432	6.5649e-10	A2_Trans	UPSTREAM_GENE_VARIANT	HIS
912	Insect bite	injuries & poisonings	rs5023077	FBRSL1	12	133141973	T	C	C	0.90807	0.0998403	0.746681	1.10434	0.334103	0.979393	1	1217	48289	-0.090901	1.5172e-06	A2_Trans	CODING_TRANSCRIPT_INTRON_VARIANT	HIS
800	Fracture of lower limb	injuries & poisonings	rs1453205	LOC101928196	2	19901073	C	T	T	1.04447	0.0450498	0.956204	1.14089	0.334115	0.979393	1	665	48000	0.096992	3.6368e-06	A2_Trans	INTERGENIC_VARIANT	HIS
800.3	Fracture of tibia and fibula	injuries & poisonings	rs721917	SFTPD	10	81706324	A	G	G	1.06571	0.065889	0.936597	1.21261	0.334126	0.979393	1	336	48950	0.055247	2.0819e-07	B2_trans	SYNONYMOUS_VARIANT	HIS
199	Neoplasm of uncertain behavior	neoplasms	rs9268576	HLA-DRA	6	32395641	T	C	C	1.07161	0.0716082	0.931287	1.23307	0.334128	0.979393	1	1774	46891	0.095134	9.9752e-07	B2_trans	INTERGENIC_VARIANT	HIS
315	Develomental delays and disorders	mental disorders	rs8052423	SLC22A31	16	89269178	G	T	T	0.872656	0.141034	0.661904	1.15051	0.334133	0.979393	1	591	48901	0.13037	1.0019e-06	A2_Trans	UPSTREAM_GENE_VARIANT	HIS
535	Gastritis and duodenitis	digestive	rs581342	LMNA	1	156095466	T	C	C	0.954711	0.0479887	0.869008	1.04887	0.334149	0.979393	1	3685	43401	0.090245	2.6355e-07	B2_trans	CODING_TRANSCRIPT_INTRON_VARIANT	HIS
344	Other paralytic syndromes	neurological	rs76423999	SLC12A7	5	1098067	T	A	A	0.916211	0.0906087	0.76713	1.09426	0.334152	0.979393	1	453	48836	0.18412	3.8813e-07	A2_Trans	CODING_TRANSCRIPT_INTRON_VARIANT	HIS
915	NA	NA	rs12660421	FOXP4-AS1	6	41488378	G	A	A	0.952898	0.0499593	0.864015	1.05093	0.334179	0.979393	1	3618	44508	0.35506	1.1424e-09	A2_Trans	DOWNSTREAM_GENE_VARIANT	HIS
288.1	Decreased white blood cell count	hematopoietic	rs12809318	FBRSL1	12	133140840	T	C	C	0.934147	0.070539	0.813527	1.07265	0.33418	0.979393	1	568	48672	-0.062781	9.5289e-09	B2_trans	CODING_TRANSCRIPT_INTRON_VARIANT	HIS
352.2	Facial nerve disorders [CN7]	neurological	rs7089827	TFAM	10	60157611	C	T	T	0.921881	0.0842288	0.78159	1.08735	0.334196	0.979393	1	457	48591	-0.14471	2.0338e-06	A2_Trans	THREE_PRIME_UTR_EXON_VARIANT	HIS
442	Other aneurysm	circulatory system	rs1250993	LOC101929525	10	81399565	C	G	G	1.05101	0.0515204	0.950064	1.16268	0.334204	0.979393	1	651	48116	0.12403	5.3767e-08	A2_Trans	INTERGENIC_VARIANT	HIS
564.1	Irritable Bowel Syndrome	digestive	rs8052423	SLC22A31	16	89269178	G	T	T	1.05762	0.0580095	0.943953	1.18497	0.334209	0.979393	1	971	47316	0.13037	1.0019e-06	A2_Trans	UPSTREAM_GENE_VARIANT	HIS
703	Diseases of nail, NOS	dermatologic	rs732990	CIB4	2	26842146	C	G	G	1.02806	0.0286604	0.971904	1.08746	0.334242	0.979393	1	2737	43967	0.056389	5.6358e-07	B2_trans	CODING_TRANSCRIPT_INTRON_VARIANT	HIS
687.4	Disturbance of skin sensation	dermatologic	rs8052423	SLC22A31	16	89269178	G	T	T	1.03629	0.036921	0.96395	1.11406	0.33429	0.979393	1	5547	40310	0.13037	1.0019e-06	A2_Trans	UPSTREAM_GENE_VARIANT	HIS
418	Nonspecific chest pain	circulatory system	rs9367106	LOC100505711	6	41483390	G	C	C	1.02054	0.0210597	0.979272	1.06354	0.334351	0.979393	1	6572	29495	0.20225	3.4038e-11	B2_trans	INTERGENIC_VARIANT	HIS
374.1	Ectropion or entropion	sense organs	rs35154152	THBS3	1	155172725	T	C	C	1.12995	0.126554	0.881728	1.44804	0.334366	0.979393	1	379	48994	-0.20528	2.3574e-11	A2_Trans	SYNONYMOUS_VARIANT	HIS
817	Concussion	injuries & poisonings	rs35705950	MUC5B	11	1241221	G	T	T	0.910345	0.0973049	0.752281	1.10162	0.33438	0.979393	1	1336	47543	-0.11177	1.2224e-08	B2_trans,A2_Trans	UPSTREAM_GENE_VARIANT	HIS
597.1	Urethral stricture (not specified as infectious)	genitourinary	rs7960611	CLEC1A	12	10230416	G	A	A	1.08406	0.0836103	0.920202	1.27709	0.33438	0.979393	1	286	49094	-0.1584	3.3086e-07	A2_Trans	CODING_TRANSCRIPT_INTRON_VARIANT	HIS
252.1	Hyperparathyroidism	endocrine/metabolic	rs12660421	FOXP4-AS1	6	41488378	G	A	A	0.911818	0.0956301	0.755976	1.09979	0.334381	0.979393	1	282	49046	0.35506	1.1424e-09	A2_Trans	DOWNSTREAM_GENE_VARIANT	HIS
593	Hematuria	genitourinary	rs11085727	TYK2	19	10466123	C	T	T	1.02762	0.0282207	0.97232	1.08606	0.334395	0.979393	1	2771	43241	0.17253	2.3333e-18	A2_Trans,B2_trans	CODING_TRANSCRIPT_INTRON_VARIANT	HIS
295.3	Psychosis	mental disorders	rs67579710	THBS3	1	155173527	G	A	A	0.940935	0.0630728	0.831519	1.06475	0.33442	0.979393	1	1191	46831	-0.10348	1.0252e-09	B2_trans	CODING_TRANSCRIPT_INTRON_VARIANT	HIS
367.9	Blindness and low vision	sense organs	rs12809318	FBRSL1	12	133140840	T	C	C	0.962107	0.0400204	0.889524	1.04061	0.33442	0.979393	1	2466	45590	-0.062781	9.5289e-09	B2_trans	CODING_TRANSCRIPT_INTRON_VARIANT	HIS
916	Contusion	injuries & poisonings	rs147812915	KAT7	17	47858295	C	T	T	0.944424	0.0592387	0.840898	1.0607	0.334423	0.979393	1	4752	42446	0.23438	1.0943e-07	A2_Trans	INTERGENIC_VARIANT	HIS
041	Bacterial infection NOS	infectious diseases	rs1405655	NR1H2	19	50882619	T	C	C	1.02733	0.027936	0.972591	1.08515	0.334484	0.979393	1	3358	43283	0.075181	1.1208e-11	B2_trans,A2_Trans	CODING_TRANSCRIPT_INTRON_VARIANT	HIS
754	Congenital musculoskeletal deformities of spine	congenital anomalies	rs72655853	SBSPON	8	73985608	A	G	G	1.20826	0.196016	0.82283	1.77422	0.334486	0.979393	1	384	49102	0.22523	8.3915e-07	A2_Trans	CODING_TRANSCRIPT_INTRON_VARIANT	HIS
740.1	Osteoarthritis; localized	musculoskeletal	rs495828	ABO	9	136154867	G	T	T	0.978678	0.0223316	0.936766	1.02247	0.334486	0.979393	1	4561	34803	-0.13432	6.5649e-10	A2_Trans	UPSTREAM_GENE_VARIANT	HIS
782.3	Edema	symptoms	rs2277732	DPP9	19	4723670	C	A	A	1.02829	0.0289057	0.97165	1.08823	0.334534	0.979393	1	3880	41497	0.11697	6.1912e-22	B2_trans,A2_Trans	FIVE_PRIME_UTR_INTRON_VARIANT	HIS
611.1	Abnormal mammogram	genitourinary	rs467843	TRAPPC13	5	64945715	A	G	G	1.09005	0.0893522	0.914935	1.29868	0.334544	0.979393	1	384	49036	-0.089724	1.7259e-06	A2_Trans	CODING_TRANSCRIPT_INTRON_VARIANT	HIS
703.1	Ingrowing nail	dermatologic	rs35705950	MUC5B	11	1241221	G	T	T	0.944203	0.0594976	0.840274	1.06099	0.334551	0.979393	1	1740	45735	-0.11177	1.2224e-08	B2_trans,A2_Trans	UPSTREAM_GENE_VARIANT	HIS
384	Other disorders of tympanic membrane	sense organs	rs622568	SEC61G	7	54647894	A	C	C	0.910782	0.0968432	0.753323	1.10115	0.334554	0.979393	1	375	48973	0.11965	2.6006e-06	A2_Trans	INTERGENIC_VARIANT	HIS
345.1	Epilepsy	neurological	rs76073397	MIR548H2	16	11386452	T	C	C	0.896125	0.113668	0.717157	1.11975	0.334604	0.979393	1	556	48269	0.14454	9.6663e-07	A2_Trans,B2_trans	INTERGENIC_VARIANT	HIS
377	Disorders of optic nerve and visual pathways	sense organs	rs9461128	TMEM14B	6	10753875	T	C	C	1.10108	0.0997987	0.90546	1.33896	0.334624	0.979393	1	1025	47838	0.13046	3.4269e-06	B2_trans	CODING_TRANSCRIPT_INTRON_VARIANT	HIS
433.3	Cerebral ischemia	circulatory system	rs9367106	LOC100505711	6	41483390	G	C	C	1.04213	0.042768	0.958333	1.13325	0.334627	0.979393	1	1465	46059	0.20225	3.4038e-11	B2_trans	INTERGENIC_VARIANT	HIS
830	Dislocation	injuries & poisonings	rs72655853	SBSPON	8	73985608	A	G	G	1.07326	0.0732742	0.929677	1.23901	0.334634	0.979393	1	1737	45755	0.22523	8.3915e-07	A2_Trans	CODING_TRANSCRIPT_INTRON_VARIANT	HIS
578.8	Hemorrhage of rectum and anus	digestive	rs76073397	MIR548H2	16	11386452	T	C	C	1.07546	0.0753988	0.927713	1.24673	0.334634	0.979393	1	2625	45245	0.14454	9.6663e-07	A2_Trans,B2_trans	INTERGENIC_VARIANT	HIS
278	Overweight, obesity and other hyperalimentation	endocrine/metabolic	rs1453205	LOC101928196	2	19901073	C	T	T	0.98628	0.0143192	0.958984	1.01435	0.334635	0.979393	1	4567	21417	0.096992	3.6368e-06	A2_Trans	INTERGENIC_VARIANT	HIS
426.32	Left bundle branch block	circulatory system	rs111783124	LOC101928126	21	35362848	G	A	A	0.873614	0.140047	0.663914	1.14955	0.334647	0.979393	1	411	49092	0.13532	2.1558e-07	A2_Trans	INTERGENIC_VARIANT	HIS
295	Schizophrenia and other psychotic disorders	mental disorders	rs10086829	COL14A1	8	121149129	G	A	A	0.964185	0.0378048	0.895325	1.03834	0.334671	0.979393	1	1301	45740	-0.097352	3.8599e-06	A2_Trans	FIVE_PRIME_UTR_INTRON_VARIANT	HIS
994	Sepsis and SIRS	injuries & poisonings	rs915823	TMPRSS2	21	42851454	A	C	C	1.05555	0.0560361	0.945757	1.17808	0.334682	0.979393	1	1203	47048	-0.066039	1.6687e-06	B2_trans	CODING_TRANSCRIPT_INTRON_VARIANT	HIS
550.4	Umbilical hernia	digestive	rs10086829	COL14A1	8	121149129	G	A	A	1.05184	0.0523954	0.949187	1.1656	0.334712	0.979393	1	622	47729	-0.097352	3.8599e-06	A2_Trans	FIVE_PRIME_UTR_INTRON_VARIANT	HIS
476	Allergic rhinitis	respiratory	rs10774679	OAS3	12	113374748	C	T	T	0.98264	0.018155	0.948289	1.01823	0.334734	0.979393	1	5471	33555	0.075824	4.6954e-12	B2_trans	UPSTREAM_GENE_VARIANT	HIS
427.7	Tachycardia NOS	circulatory system	rs9461128	TMEM14B	6	10753875	T	C	C	0.912721	0.0946806	0.758133	1.09883	0.334763	0.979393	1	2226	46450	0.13046	3.4269e-06	B2_trans	CODING_TRANSCRIPT_INTRON_VARIANT	HIS
530.1	Esophagitis, GERD and related diseases	digestive	rs7560588	BCL11A	2	60727416	G	A	A	1.02062	0.0211602	0.979157	1.06384	0.334784	0.979393	1	4589	28492	-0.12371	2.3396e-07	A2_Trans	CODING_TRANSCRIPT_INTRON_VARIANT	HIS
598	Abnormal findings on examination of urine	genitourinary	rs11085727	TYK2	19	10466123	C	T	T	1.07225	0.0723297	0.930526	1.23556	0.334818	0.979393	1	1472	47787	0.17253	2.3333e-18	A2_Trans,B2_trans	CODING_TRANSCRIPT_INTRON_VARIANT	HIS
573.9	Abnormal serum enzyme levels	digestive	rs117169628	SLC22A31	16	89262657	G	A	A	0.915739	0.0912685	0.765744	1.09511	0.334821	0.979393	1	1833	47171	0.081201	5.77e-07	B2_trans	SYNONYMOUS_VARIANT	HIS
365.11	Primary open angle glaucoma	sense organs	rs111837807	CCHCR1	6	31121232	T	C	C	1.04578	0.0464087	0.95485	1.14536	0.334823	0.979393	1	778	46680	0.20363	2.152e-11	A2_Trans,B2_trans	CODING_TRANSCRIPT_INTRON_VARIANT	HIS
345.3	Convulsions	neurological	rs7560588	BCL11A	2	60727416	G	A	A	1.05926	0.0596916	0.942307	1.19073	0.334824	0.979393	1	890	47636	-0.12371	2.3396e-07	A2_Trans	CODING_TRANSCRIPT_INTRON_VARIANT	HIS
070	Viral hepatitis	infectious diseases	rs8052423	SLC22A31	16	89269178	G	T	T	0.961515	0.0406934	0.887805	1.04134	0.334838	0.979393	1	755	45633	0.13037	1.0019e-06	A2_Trans	UPSTREAM_GENE_VARIANT	HIS
371.3	Inflammation of eyelids	sense organs	rs117169628	SLC22A31	16	89262657	G	A	A	0.957668	0.0448515	0.877076	1.04567	0.334855	0.979393	1	3643	42825	0.081201	5.77e-07	B2_trans	SYNONYMOUS_VARIANT	HIS
857	Mechanical complication of unspecified genitourinary device, implant, and graft	injuries & poisonings	rs111783124	LOC101928126	21	35362848	G	A	A	1.14246	0.138102	0.87154	1.49759	0.334863	0.979393	1	378	49170	0.13532	2.1558e-07	A2_Trans	INTERGENIC_VARIANT	HIS
165.1	Cancer of bronchus; lung	neoplasms	rs11702230	LOC101928126	21	35377591	C	T	T	1.11115	0.109295	0.896894	1.37659	0.33488	0.979393	1	212	49163	0.099731	3.223e-09	B2_trans	INTERGENIC_VARIANT	HIS
362.3	Other nondiabetic retinopathy	sense organs	rs505922	ABO	9	136149229	T	C	C	1.04599	0.0466289	0.954636	1.14609	0.334881	0.979393	1	1668	46841	-0.099884	2.0889e-20	B2_trans	CODING_TRANSCRIPT_INTRON_VARIANT	HIS
290.3	Other persistent mental disorders due to conditions classified elsewhere	mental disorders	rs10129899	LINC00637	14	104330432	C	A	A	0.967844	0.0338946	0.905637	1.03432	0.334892	0.979393	1	1277	46315	-0.057002	2.1916e-06	B2_trans	INTERGENIC_VARIANT	HIS
496.1	Emphysema	respiratory	rs12567716	FOXD2	1	48197570	T	C	C	0.879462	0.133202	0.677385	1.14182	0.334902	0.979393	1	506	48916	-0.090753	1.4878e-06	B2_trans	INTERGENIC_VARIANT	HIS
722.6	Degeneration of intervertebral disc	musculoskeletal	rs35508621	LZTFL1	3	45880481	T	C	C	1.04875	0.0493588	0.952043	1.15527	0.334902	0.979393	1	3872	40166	0.38931	6.0917e-89	B2_trans	CODING_TRANSCRIPT_INTRON_VARIANT	HIS
367	Disorders of refraction and accommodation; blindness and low vision	sense organs	rs11702230	LOC101928126	21	35377591	C	T	T	1.02384	0.0244368	0.975962	1.07407	0.334915	0.979393	1	4709	15389	0.099731	3.223e-09	B2_trans	INTERGENIC_VARIANT	HIS
367.9	Blindness and low vision	sense organs	rs72655853	SBSPON	8	73985608	A	G	G	0.916075	0.0909076	0.766567	1.09474	0.334922	0.979393	1	2466	45590	0.22523	8.3915e-07	A2_Trans	CODING_TRANSCRIPT_INTRON_VARIANT	HIS
252.1	Hyperparathyroidism	endocrine/metabolic	rs2284028	NCF4	22	37265172	A	C	C	0.887085	0.124266	0.695328	1.13173	0.33496	0.979393	1	282	49046	0.31271	4.1737e-06	A2_Trans	CODING_TRANSCRIPT_INTRON_VARIANT	HIS
261.2	Vitamin B-complex deficiencies	endocrine/metabolic	rs6869036	MGAT1	5	180223327	C	T	T	0.860873	0.155377	0.634866	1.16734	0.334966	0.979393	1	992	47100	0.25536	1.7578e-06	A2_Trans	FIVE_PRIME_UTR_INTRON_VARIANT	HIS
411.4	Coronary atherosclerosis	circulatory system	rs60869999	MYO1C	17	1390948	A	T	T	0.975598	0.0256237	0.927812	1.02585	0.334977	0.979393	1	2245	39947	0.059541	2.9039e-06	B2_trans	CODING_TRANSCRIPT_INTRON_VARIANT	HIS
443	Peripheral vascular disease	circulatory system	rs1405655	NR1H2	19	50882619	T	C	C	1.03003	0.0306914	0.969899	1.09389	0.334982	0.979393	1	2144	44931	0.075181	1.1208e-11	B2_trans,A2_Trans	CODING_TRANSCRIPT_INTRON_VARIANT	HIS
333.1	Essential tremor	neurological	rs61667602	CRHR1	17	43785349	T	C	C	1.07305	0.0731328	0.92976	1.23843	0.334983	0.979393	1	506	48606	-0.093554	9.1279e-12	B2_trans	FIVE_PRIME_UTR_INTRON_VARIANT	HIS
791	Gangrene	symptoms	rs467843	TRAPPC13	5	64945715	A	G	G	0.917907	0.0888475	0.771208	1.09251	0.334989	0.979393	1	161	49304	-0.089724	1.7259e-06	A2_Trans	CODING_TRANSCRIPT_INTRON_VARIANT	HIS
338.2	Chronic pain	neurological	rs10086829	COL14A1	8	121149129	G	A	A	1.02746	0.0280998	0.972405	1.08564	0.33499	0.979393	1	4854	39405	-0.097352	3.8599e-06	A2_Trans	FIVE_PRIME_UTR_INTRON_VARIANT	HIS
573.5	Jaundice (not of newborn)	digestive	rs4830964	.	23	15515319	C	G	G	0.93122	0.0739184	0.805625	1.07639	0.335028	0.979393	1	398	49131	0.046578	2.9701e-06	B2_trans	SEQUENCE_VARIANT	HIS
727.4	Ganglion and cyst of synovium, tendon, and bursa	musculoskeletal	rs581342	LMNA	1	156095466	T	C	C	0.923964	0.0820331	0.786735	1.08513	0.335035	0.979393	1	903	47942	0.090245	2.6355e-07	B2_trans	CODING_TRANSCRIPT_INTRON_VARIANT	HIS
455	Hemorrhoids	circulatory system	rs9501257	HLA-DPB1	6	33055355	A	G	G	0.969804	0.0318066	0.911192	1.03219	0.335046	0.979393	1	6842	36782	0.17269	4.1339e-08	A2_Trans	THREE_PRIME_UTR_EXON_VARIANT	HIS
080	Postoperative infection	infectious diseases	rs9577395	ATP11A	13	113534984	C	G	G	1.08823	0.0877084	0.916352	1.29234	0.335049	0.979393	1	671	48642	0.064829	8.6068e-07	B2_trans,A2_Trans	CODING_TRANSCRIPT_INTRON_VARIANT	HIS
702.1	Actinic keratosis	dermatologic	rs10774679	OAS3	12	113374748	C	T	T	1.04587	0.0465268	0.954716	1.14573	0.335073	0.979393	1	1560	46912	0.075824	4.6954e-12	B2_trans	UPSTREAM_GENE_VARIANT	HIS
705.3	Hidradenitis	dermatologic	rs62200027	CASC20	20	6469515	G	A	A	0.901952	0.107056	0.731234	1.11252	0.335083	0.979393	1	199	49357	-0.053006	3.3456e-06	B2_trans,A2_Trans	NON_CODING_TRANSCRIPT_INTRON_VARIANT	HIS
575.9	Nonspecific abnormal findings on radiological and other examination of biliary tract	digestive	rs766826	ELF5	11	34528766	C	T	T	0.910287	0.0975148	0.751924	1.102	0.335094	0.979393	1	668	48821	-0.082134	1.155e-11	B2_trans	CODING_TRANSCRIPT_INTRON_VARIANT	HIS
726.3	Bursitis	musculoskeletal	rs61667602	CRHR1	17	43785349	T	C	C	1.04953	0.0501488	0.951275	1.15792	0.335102	0.979393	1	1841	46479	-0.093554	9.1279e-12	B2_trans	FIVE_PRIME_UTR_INTRON_VARIANT	HIS
339	Other headache syndromes	neurological	rs35508621	LZTFL1	3	45880481	T	C	C	0.95999	0.0423624	0.883502	1.0431	0.335105	0.979393	1	6063	34387	0.38931	6.0917e-89	B2_trans	CODING_TRANSCRIPT_INTRON_VARIANT	HIS
530	Diseases of esophagus	digestive	rs147812915	KAT7	17	47858295	C	T	T	0.972579	0.0288463	0.919117	1.02915	0.335106	0.979393	1	4572	28014	0.23438	1.0943e-07	A2_Trans	INTERGENIC_VARIANT	HIS
946	Anaphylactic shock NOS	injuries & poisonings	rs10086829	COL14A1	8	121149129	G	A	A	1.13028	0.127054	0.881124	1.44989	0.33511	0.979393	1	324	49191	-0.097352	3.8599e-06	A2_Trans	FIVE_PRIME_UTR_INTRON_VARIANT	HIS
252.1	Hyperparathyroidism	endocrine/metabolic	rs67579710	THBS3	1	155173527	G	A	A	1.12015	0.117715	0.889358	1.41083	0.335111	0.979393	1	282	49046	-0.10348	1.0252e-09	B2_trans	CODING_TRANSCRIPT_INTRON_VARIANT	HIS
038	Septicemia	infectious diseases	rs13179014	SPEF2	5	35693227	A	C	C	1.04014	0.0408346	0.960139	1.12681	0.335132	0.979393	1	1437	46431	-0.061249	6.1057e-07	B2_trans	CODING_TRANSCRIPT_INTRON_VARIANT	HIS
396	Abnormal heart sounds	circulatory system	rs581342	LMNA	1	156095466	T	C	C	0.921946	0.08432	0.781506	1.08762	0.335143	0.979393	1	1339	47500	0.090245	2.6355e-07	B2_trans	CODING_TRANSCRIPT_INTRON_VARIANT	HIS
362.21	Macular degeneration, dry	sense organs	rs72655853	SBSPON	8	73985608	A	G	G	1.10799	0.1064	0.899432	1.36491	0.335145	0.979393	1	725	47936	0.22523	8.3915e-07	A2_Trans	CODING_TRANSCRIPT_INTRON_VARIANT	HIS
300.11	Generalized anxiety disorder	mental disorders	rs7960611	CLEC1A	12	10230416	G	A	A	1.02673	0.0273735	0.973099	1.08332	0.335161	0.979393	1	2429	43299	-0.1584	3.3086e-07	A2_Trans	CODING_TRANSCRIPT_INTRON_VARIANT	HIS
362.22	Macular degeneration, wet	sense organs	rs78313563	ESS2	22	19136365	G	A	A	1.35031	0.311634	0.733114	2.48713	0.335172	0.979393	1	178	49299	0.40873	6.5914e-07	A2_Trans	UPSTREAM_GENE_VARIANT	HIS
574	Cholelithiasis and cholecystitis	digestive	rs505922	ABO	9	136149229	T	C	C	1.03218	0.0328699	0.967783	1.10087	0.335206	0.979423	1	1048	46092	-0.099884	2.0889e-20	B2_trans	CODING_TRANSCRIPT_INTRON_VARIANT	HIS
401	Hypertension	circulatory system	rs11702230	LOC101928126	21	35377591	C	T	T	0.974866	0.026416	0.925677	1.02667	0.335232	0.979423	1	2738	18301	0.099731	3.223e-09	B2_trans	INTERGENIC_VARIANT	HIS
362.26	Macular puckering of retina	sense organs	rs9268576	HLA-DRA	6	32395641	T	C	C	0.937561	0.0669076	0.822333	1.06894	0.335238	0.979423	1	1043	47289	0.095134	9.9752e-07	B2_trans	INTERGENIC_VARIANT	HIS
296.2	Depression	mental disorders	rs9497053	UTRN	6	145026256	G	A	A	0.98619	0.0144318	0.958685	1.01448	0.33525	0.979423	1	3628	22030	-0.064841	1.0064e-06	B2_trans	CODING_TRANSCRIPT_INTRON_VARIANT	HIS
1015	NA	NA	rs1250993	LOC101929525	10	81399565	C	G	G	0.969721	0.0319096	0.91093	1.03231	0.335261	0.979423	1	3909	43151	0.12403	5.3767e-08	A2_Trans	INTERGENIC_VARIANT	HIS
798	Malaise and fatigue	symptoms	rs11702230	LOC101928126	21	35377591	C	T	T	0.968354	0.0333744	0.907039	1.03381	0.335282	0.979423	1	5943	38666	0.099731	3.223e-09	B2_trans	INTERGENIC_VARIANT	HIS
740.12	Osteoarthrosis, localized, secondary	musculoskeletal	rs1405655	NR1H2	19	50882619	T	C	C	1.04763	0.0482941	0.953017	1.15164	0.335288	0.979423	1	1348	47430	0.075181	1.1208e-11	B2_trans,A2_Trans	CODING_TRANSCRIPT_INTRON_VARIANT	HIS
747.1	Cardiac congenital anomalies	congenital anomalies	rs35154152	THBS3	1	155172725	T	C	C	1.15977	0.153836	0.857878	1.5679	0.3353	0.979423	1	335	49187	-0.20528	2.3574e-11	A2_Trans	SYNONYMOUS_VARIANT	HIS
415.11	Pulmonary embolism and infarction, acute	circulatory system	rs5023077	FBRSL1	12	133141973	T	C	C	0.935124	0.0696189	0.815849	1.07184	0.335311	0.979423	1	227	49010	-0.090901	1.5172e-06	A2_Trans	CODING_TRANSCRIPT_INTRON_VARIANT	HIS
707.1	Decubitus ulcer	dermatologic	rs2284028	NCF4	22	37265172	A	C	C	0.90201	0.107042	0.731303	1.11257	0.335323	0.979423	1	422	48763	0.31271	4.1737e-06	A2_Trans	CODING_TRANSCRIPT_INTRON_VARIANT	HIS
586	Other disorders of the kidney and ureters	genitourinary	rs915823	TMPRSS2	21	42851454	A	C	C	0.954876	0.0479281	0.869262	1.04892	0.335348	0.979434	1	2447	45056	-0.066039	1.6687e-06	B2_trans	CODING_TRANSCRIPT_INTRON_VARIANT	HIS
272.1	Hyperlipidemia	endocrine/metabolic	rs9896243	NSF	17	44826056	C	G	G	0.978113	0.0229722	0.93505	1.02316	0.335367	0.979434	1	3493	14127	-0.13155	3.2234e-08	A2_Trans	CODING_TRANSCRIPT_INTRON_VARIANT	HIS
297	Suicidal ideation or attempt	mental disorders	rs34488998	NKAIN3	8	63408372	G	A	A	0.926383	0.0793763	0.792912	1.08232	0.335369	0.979434	1	2137	44539	0.1355	3.4644e-06	B2_trans	CODING_TRANSCRIPT_INTRON_VARIANT	HIS
575.7	Other disorders of gallbladder	digestive	rs147812915	KAT7	17	47858295	C	T	T	1.15711	0.151488	0.859861	1.55712	0.335404	0.979457	1	629	48815	0.23438	1.0943e-07	A2_Trans	INTERGENIC_VARIANT	HIS
353	Nerve root and plexus disorders	neurological	rs62200027	CASC20	20	6469515	G	A	A	0.944024	0.0598043	0.83961	1.06142	0.335445	0.979457	1	1050	48062	-0.053006	3.3456e-06	B2_trans,A2_Trans	NON_CODING_TRANSCRIPT_INTRON_VARIANT	HIS
850	Hemorrhage or hematoma complicating a procedure	injuries & poisonings	rs5023077	FBRSL1	12	133141973	T	C	C	1.09697	0.0960894	0.908665	1.3243	0.33545	0.979457	1	697	48769	-0.090901	1.5172e-06	A2_Trans	CODING_TRANSCRIPT_INTRON_VARIANT	HIS
287.32	Secondary thrombocytopenia	hematopoietic	rs9501257	HLA-DPB1	6	33055355	A	G	G	0.846886	0.172544	0.603886	1.18767	0.335461	0.979457	1	390	49157	0.17269	4.1339e-08	A2_Trans	THREE_PRIME_UTR_EXON_VARIANT	HIS
053.1	Herpes zoster with nervous system complications	infectious diseases	rs915823	TMPRSS2	21	42851454	A	C	C	0.857351	0.159794	0.626819	1.17267	0.335466	0.979457	1	213	49341	-0.066039	1.6687e-06	B2_trans	CODING_TRANSCRIPT_INTRON_VARIANT	HIS
284.1	Pancytopenia	hematopoietic	rs581342	LMNA	1	156095466	T	C	C	1.12376	0.121149	0.886244	1.42494	0.335474	0.979457	1	334	49045	0.090245	2.6355e-07	B2_trans	CODING_TRANSCRIPT_INTRON_VARIANT	HIS
840.2	Rotator cuff (capsule) sprain	injuries & poisonings	rs55654108	PDCL3P4	3	101425703	A	G	G	0.951984	0.0510929	0.86127	1.05225	0.335504	0.979457	1	1079	47555	-0.05662	1.0636e-06	B2_trans	INTERGENIC_VARIANT	HIS
507	Pleurisy; pleural effusion	respiratory	rs2924480	ELF5	11	34529831	T	C	C	1.05123	0.0518724	0.949604	1.16372	0.335504	0.979457	1	1255	47511	-0.11648	2.817e-07	A2_Trans	CODING_TRANSCRIPT_INTRON_VARIANT	HIS
285.1	Acute posthemorrhagic anemia	hematopoietic	rs11702230	LOC101928126	21	35377591	C	T	T	1.10561	0.104247	0.901296	1.35625	0.335504	0.979457	1	1011	48333	0.099731	3.223e-09	B2_trans	INTERGENIC_VARIANT	HIS
574.3	Cholecystitis without cholelithiasis	digestive	rs12809318	FBRSL1	12	133140840	T	C	C	1.05645	0.0570264	0.944734	1.18139	0.335533	0.979501	1	583	48336	-0.062781	9.5289e-09	B2_trans	CODING_TRANSCRIPT_INTRON_VARIANT	HIS
250.41	Impaired fasting glucose	endocrine/metabolic	rs10774679	OAS3	12	113374748	C	T	T	1.02514	0.0257825	0.974623	1.07827	0.335563	0.979518	1	2751	42545	0.075824	4.6954e-12	B2_trans	UPSTREAM_GENE_VARIANT	HIS
411	Ischemic Heart Disease	circulatory system	rs35705950	MUC5B	11	1241221	G	T	T	0.967517	0.0342928	0.904625	1.03478	0.335567	0.979518	1	3484	36949	-0.11177	1.2224e-08	B2_trans,A2_Trans	UPSTREAM_GENE_VARIANT	HIS
371.3	Inflammation of eyelids	sense organs	rs11234800	ME3	11	86479407	G	C	C	0.961023	0.0412902	0.886314	1.04203	0.335611	0.979587	1	3643	42825	-0.077173	3.0702e-06	B2_trans	INTERGENIC_VARIANT	HIS
261.4	Vitamin D deficiency	endocrine/metabolic	rs10774679	OAS3	12	113374748	C	T	T	0.98202	0.0188439	0.946412	1.01897	0.335624	0.979587	1	4735	35322	0.075824	4.6954e-12	B2_trans	UPSTREAM_GENE_VARIANT	HIS
070.9	Hepatitis NOS	infectious diseases	rs10129899	LINC00637	14	104330432	C	A	A	0.929381	0.0760634	0.800661	1.0788	0.335633	0.979587	1	696	48658	-0.057002	2.1916e-06	B2_trans	INTERGENIC_VARIANT	HIS
624.9	stress incontinence, female	genitourinary	rs1250993	LOC101929525	10	81399565	C	G	G	1.07756	0.0776038	0.925522	1.25458	0.335736	0.979789	1	378	48931	0.12403	5.3767e-08	A2_Trans	INTERGENIC_VARIANT	HIS
742	Derangement of joint, non-traumatic	musculoskeletal	rs13179014	SPEF2	5	35693227	A	C	C	0.952537	0.0505162	0.862745	1.05167	0.335754	0.979789	1	1999	46523	-0.061249	6.1057e-07	B2_trans	CODING_TRANSCRIPT_INTRON_VARIANT	HIS
994.21	Septic shock	injuries & poisonings	rs915823	TMPRSS2	21	42851454	A	C	C	1.1489	0.144204	0.866038	1.52416	0.335757	0.979789	1	315	49242	-0.066039	1.6687e-06	B2_trans	CODING_TRANSCRIPT_INTRON_VARIANT	HIS
389.4	Tinnitus	sense organs	rs1453205	LOC101928196	2	19901073	C	T	T	0.982495	0.0183476	0.947792	1.01847	0.335796	0.979789	1	7251	34468	0.096992	3.6368e-06	A2_Trans	INTERGENIC_VARIANT	HIS
565.1	Anal and rectal polyp	digestive	rs2277732	DPP9	19	4723670	C	A	A	1.07967	0.0796607	0.923603	1.26212	0.335886	0.979789	1	1344	47902	0.11697	6.1912e-22	B2_trans,A2_Trans	FIVE_PRIME_UTR_INTRON_VARIANT	HIS
172.22	Squamous cell carcinoma	neoplasms	rs9367106	LOC100505711	6	41483390	G	C	C	1.1338	0.130494	0.877931	1.46425	0.335891	0.979789	1	176	49335	0.20225	3.4038e-11	B2_trans	INTERGENIC_VARIANT	HIS
362.21	Macular degeneration, dry	sense organs	rs5023077	FBRSL1	12	133141973	T	C	C	0.952866	0.0501737	0.863623	1.05133	0.335914	0.979789	1	725	47936	-0.090901	1.5172e-06	A2_Trans	CODING_TRANSCRIPT_INTRON_VARIANT	HIS
687.4	Disturbance of skin sensation	dermatologic	rs7960611	CLEC1A	12	10230416	G	A	A	1.0267	0.0273835	0.973048	1.08331	0.335946	0.979789	1	5547	40310	-0.1584	3.3086e-07	A2_Trans	CODING_TRANSCRIPT_INTRON_VARIANT	HIS
