## Supplemental Table 6 for "A Phenome-Wide Association Study of genes associated with COVID-19 severity reveals shared genetics with complex diseases in the Million Veteran Program" (part 6 of 15)

### Sheet: S6 Table (continued)
S6 Table. Summary statistics from HIS ancestry PheWAS of lead SNPs identified from critical ill and hospitalized COVID-19 GWAS.
224.1	Benign neoplasm of eye, uveal	neoplasms	rs10086829	COL14A1	8	121149129	G	A	A	1.06952	0.0698483	0.93268	1.22643	0.335957	0.979789	1	542	48417	-0.097352	3.8599e-06	A2_Trans	FIVE_PRIME_UTR_INTRON_VARIANT	HIS
562.1	Diverticulosis	digestive	rs2924480	ELF5	11	34529831	T	C	C	0.973963	0.0274187	0.923004	1.02774	0.335965	0.979789	1	4783	40939	-0.11648	2.817e-07	A2_Trans	CODING_TRANSCRIPT_INTRON_VARIANT	HIS
841	Sprains and strains of back and neck	injuries & poisonings	rs2284028	NCF4	22	37265172	A	C	C	1.06405	0.0645261	0.937644	1.2075	0.335975	0.979789	1	2611	45668	0.31271	4.1737e-06	A2_Trans	CODING_TRANSCRIPT_INTRON_VARIANT	HIS
459	Other disorders of circulatory system	circulatory system	rs67579710	THBS3	1	155173527	G	A	A	0.921578	0.0848837	0.780331	1.08839	0.335993	0.979789	1	2042	46740	-0.10348	1.0252e-09	B2_trans	CODING_TRANSCRIPT_INTRON_VARIANT	HIS
427.12	Paroxysmal ventricular tachycardia	circulatory system	rs8052423	SLC22A31	16	89269178	G	T	T	1.11877	0.116651	0.890114	1.40615	0.336015	0.979789	1	416	49007	0.13037	1.0019e-06	A2_Trans	UPSTREAM_GENE_VARIANT	HIS
696	Psoriasis and related disorders	dermatologic	rs7560588	BCL11A	2	60727416	G	A	A	0.946985	0.0566215	0.847514	1.05813	0.336029	0.979789	1	728	47553	-0.12371	2.3396e-07	A2_Trans	CODING_TRANSCRIPT_INTRON_VARIANT	HIS
202.2	Non-Hodgkins lymphoma	neoplasms	rs117169628	SLC22A31	16	89262657	G	A	A	0.881281	0.131366	0.681232	1.14007	0.336031	0.979789	1	172	49210	0.081201	5.77e-07	B2_trans	SYNONYMOUS_VARIANT	HIS
599.2	Retention of urine	genitourinary	rs7671107	LOC101929161	4	25449225	G	A	A	0.962983	0.0392099	0.89175	1.03991	0.336056	0.979789	1	1803	46063	-0.064456	1.0803e-06	B2_trans	INTERGENIC_VARIANT	HIS
562.1	Diverticulosis	digestive	rs732990	CIB4	2	26842146	C	G	G	1.02476	0.0254292	0.974941	1.07713	0.336068	0.979789	1	4783	40939	0.056389	5.6358e-07	B2_trans	CODING_TRANSCRIPT_INTRON_VARIANT	HIS
743.1	Osteoporosis	musculoskeletal	rs1453205	LOC101928196	2	19901073	C	T	T	1.04478	0.0455386	0.955569	1.14232	0.336081	0.979789	1	632	48003	0.096992	3.6368e-06	A2_Trans	INTERGENIC_VARIANT	HIS
740.11	Osteoarthrosis, localized, primary	musculoskeletal	rs13179014	SPEF2	5	35693227	A	C	C	1.02259	0.0232217	0.977091	1.07021	0.336082	0.979789	1	3827	39165	-0.061249	6.1057e-07	B2_trans	CODING_TRANSCRIPT_INTRON_VARIANT	HIS
426.91	Cardiac pacemaker in situ	circulatory system	rs62200027	CASC20	20	6469515	G	A	A	1.05366	0.0543415	0.94721	1.17208	0.336088	0.979789	1	271	48678	-0.053006	3.3456e-06	B2_trans,A2_Trans	NON_CODING_TRANSCRIPT_INTRON_VARIANT	HIS
512.8	Cough	respiratory	rs10774679	OAS3	12	113374748	C	T	T	0.979413	0.021626	0.938767	1.02182	0.336111	0.979789	1	7576	35379	0.075824	4.6954e-12	B2_trans	UPSTREAM_GENE_VARIANT	HIS
345.1	Epilepsy	neurological	rs915823	TMPRSS2	21	42851454	A	C	C	0.932039	0.0731725	0.807513	1.07577	0.336127	0.979789	1	556	48269	-0.066039	1.6687e-06	B2_trans	CODING_TRANSCRIPT_INTRON_VARIANT	HIS
495.1	Chronic obstructive asthma	respiratory	rs75505823	LRP1	12	57540956	G	T	T	1.26834	0.247142	0.78139	2.05874	0.336136	0.979789	1	410	49032	-0.20852	3.0745e-06	A2_Trans	CODING_TRANSCRIPT_INTRON_VARIANT	HIS
842	Other sprains and strains	injuries & poisonings	rs11702230	LOC101928126	21	35377591	C	T	T	1.10114	0.100168	0.904854	1.34	0.33614	0.979789	1	1825	47470	0.099731	3.223e-09	B2_trans	INTERGENIC_VARIANT	HIS
189	Cancer of urinary organs (incl. kidney and bladder)	neoplasms	rs467843	TRAPPC13	5	64945715	A	G	G	0.955438	0.0473961	0.870681	1.04845	0.336152	0.979789	1	335	48361	-0.089724	1.7259e-06	A2_Trans	CODING_TRANSCRIPT_INTRON_VARIANT	HIS
527.7	Disturbance of salivary secretion	digestive	rs6869036	MGAT1	5	180223327	C	T	T	0.797143	0.23573	0.502207	1.26529	0.336158	0.979789	1	1137	47845	0.25536	1.7578e-06	A2_Trans	FIVE_PRIME_UTR_INTRON_VARIANT	HIS
345.3	Convulsions	neurological	rs2924480	ELF5	11	34529831	T	C	C	1.04562	0.0463807	0.954758	1.14512	0.336173	0.979789	1	890	47636	-0.11648	2.817e-07	A2_Trans	CODING_TRANSCRIPT_INTRON_VARIANT	HIS
792.1	Papanicolaou smear of cervix or vagina with atypical squamous cells	genitourinary	rs7089827	TFAM	10	60157611	C	T	T	1.11774	0.115736	0.890895	1.40235	0.336174	0.979789	1	272	49130	-0.14471	2.0338e-06	A2_Trans	THREE_PRIME_UTR_EXON_VARIANT	HIS
696.4	Psoriasis	dermatologic	rs7960611	CLEC1A	12	10230416	G	A	A	1.04296	0.0437336	0.957283	1.1363	0.336183	0.979789	1	580	47754	-0.1584	3.3086e-07	A2_Trans	CODING_TRANSCRIPT_INTRON_VARIANT	HIS
770	Myalgia and myositis unspecified	symptoms	rs467843	TRAPPC13	5	64945715	A	G	G	0.973425	0.0280074	0.92143	1.02835	0.336202	0.979789	1	3149	43338	-0.089724	1.7259e-06	A2_Trans	CODING_TRANSCRIPT_INTRON_VARIANT	HIS
202	Cancer of other lymphoid, histiocytic tissue	neoplasms	rs11702230	LOC101928126	21	35377591	C	T	T	1.10822	0.106857	0.898814	1.36642	0.336235	0.979789	1	198	49160	0.099731	3.223e-09	B2_trans	INTERGENIC_VARIANT	HIS
189.1	Cancer of kidney and renal pelvis	neoplasms	rs8052423	SLC22A31	16	89269178	G	T	T	0.913393	0.0942062	0.759397	1.09862	0.336246	0.979789	1	113	49012	0.13037	1.0019e-06	A2_Trans	UPSTREAM_GENE_VARIANT	HIS
701	Other hypertrophic and atrophic conditions of skin	dermatologic	rs11085727	TYK2	19	10466123	C	T	T	1.02906	0.0297878	0.970697	1.09092	0.336285	0.979789	1	4519	41986	0.17253	2.3333e-18	A2_Trans,B2_trans	CODING_TRANSCRIPT_INTRON_VARIANT	HIS
352	Disorders of other cranial nerves	neurological	rs721917	SFTPD	10	81706324	A	G	G	0.9563	0.0464716	0.873047	1.04749	0.336288	0.979789	1	956	47821	0.055247	2.0819e-07	B2_trans	SYNONYMOUS_VARIANT	HIS
010	Tuberculosis	infectious diseases	rs72711165	TMEM65	8	125336564	T	C	C	0.553683	0.614827	0.165928	1.84758	0.336296	0.979789	1	443	49070	0.18279	6.0907e-07	B2_trans	CODING_TRANSCRIPT_INTRON_VARIANT	HIS
428.3	Heart failure with reduced EF [Systolic or combined heart failure]	circulatory system	rs12660421	FOXP4-AS1	6	41488378	G	A	A	1.0454	0.0461795	0.954938	1.14444	0.336303	0.979789	1	784	47100	0.35506	1.1424e-09	A2_Trans	DOWNSTREAM_GENE_VARIANT	HIS
278.1	Obesity	endocrine/metabolic	rs60305836	CDH8	16	61709381	A	C	C	1.0205	0.0211106	0.979142	1.06361	0.33631	0.979789	1	4121	24566	0.086719	1.1846e-06	B2_trans	CODING_TRANSCRIPT_INTRON_VARIANT	HIS
070.3	Viral hepatitis C	infectious diseases	rs7579014	BCL11A	2	60707894	G	A	A	1.02852	0.0292444	0.971221	1.08919	0.336328	0.979789	1	492	46165	-0.05629	1.2614e-06	B2_trans	CODING_TRANSCRIPT_INTRON_VARIANT	HIS
471	Nasal polyps	respiratory	rs10774671	OAS1	12	113357193	G	A	A	1.0849	0.084763	0.91884	1.28098	0.33636	0.979789	1	326	49072	0.12569	3.6032e-11	A2_Trans	SPLICE_ACCEPTOR_VARIANT	HIS
872	Traumatic amputation	injuries & poisonings	rs34488998	NKAIN3	8	63408372	G	A	A	1.20164	0.191081	0.826281	1.74753	0.336388	0.979789	1	222	49141	0.1355	3.4644e-06	B2_trans	CODING_TRANSCRIPT_INTRON_VARIANT	HIS
574.3	Cholecystitis without cholelithiasis	digestive	rs13050728	IFNAR2	21	34615210	T	C	C	1.0509	0.051644	0.949733	1.16284	0.33639	0.979789	1	583	48336	-0.10657	4.0686e-21	B2_trans,A2_Trans	CODING_TRANSCRIPT_INTRON_VARIANT	HIS
727.1	Synovitis and tenosynovitis	musculoskeletal	rs8080583	KANSL1	17	44162597	C	A	A	1.03335	0.034123	0.966497	1.10482	0.336397	0.979789	1	2314	44440	-0.12662	2.0785e-08	A2_Trans	CODING_TRANSCRIPT_INTRON_VARIANT	HIS
800	Fracture of lower limb	injuries & poisonings	rs5023077	FBRSL1	12	133141973	T	C	C	0.953842	0.0491605	0.866226	1.05032	0.336414	0.979789	1	665	48000	-0.090901	1.5172e-06	A2_Trans	CODING_TRANSCRIPT_INTRON_VARIANT	HIS
291.8	Alteration of consciousness	mental disorders	rs111837807	CCHCR1	6	31121232	T	C	C	0.870066	0.144799	0.655087	1.15559	0.336433	0.979789	1	980	48529	0.20363	2.152e-11	A2_Trans,B2_trans	CODING_TRANSCRIPT_INTRON_VARIANT	HIS
071	Human immunodeficiency virus [HIV] disease	infectious diseases	rs60305836	CDH8	16	61709381	A	C	C	1.08436	0.0842546	0.919295	1.27906	0.336436	0.979789	1	113	49026	0.086719	1.1846e-06	B2_trans	CODING_TRANSCRIPT_INTRON_VARIANT	HIS
819	Skull and face fracture and other intercranial injury	injuries & poisonings	rs11702230	LOC101928126	21	35377591	C	T	T	1.03875	0.0395488	0.96127	1.12247	0.33645	0.979789	1	1855	44415	0.099731	3.223e-09	B2_trans	INTERGENIC_VARIANT	HIS
571	Chronic liver disease and cirrhosis	digestive	rs111837807	CCHCR1	6	31121232	T	C	C	0.969002	0.0327598	0.908739	1.03326	0.336453	0.979789	1	2530	42271	0.20363	2.152e-11	A2_Trans,B2_trans	CODING_TRANSCRIPT_INTRON_VARIANT	HIS
596.1	Bladder neck obstruction	genitourinary	rs61667602	CRHR1	17	43785349	T	C	C	1.09523	0.0946358	0.90981	1.31844	0.336455	0.979789	1	536	48842	-0.093554	9.1279e-12	B2_trans	FIVE_PRIME_UTR_INTRON_VARIANT	HIS
427.8	Sinoatrial node dysfunction (Bradycardia)	circulatory system	rs9497053	UTRN	6	145026256	G	A	A	0.914327	0.0931845	0.761698	1.09754	0.336464	0.979789	1	313	49181	-0.064841	1.0064e-06	B2_trans	CODING_TRANSCRIPT_INTRON_VARIANT	HIS
427.3	Other specified cardiac dysrhythmias	circulatory system	rs77534576	DLX4	17	47940666	C	T	T	0.935047	0.0698715	0.815377	1.07228	0.336467	0.979789	1	3527	43778	0.20794	1.7585e-10	B2_trans	INTERGENIC_VARIANT	HIS
564.8	NA	NA	rs915823	TMPRSS2	21	42851454	A	C	C	0.902077	0.10722	0.731102	1.11304	0.336474	0.979789	1	1329	47984	-0.066039	1.6687e-06	B2_trans	CODING_TRANSCRIPT_INTRON_VARIANT	HIS
720.1	Spinal stenosis of lumbar region	musculoskeletal	rs766826	ELF5	11	34528766	C	T	T	1.03233	0.0331072	0.967471	1.10154	0.336506	0.979789	1	1551	45730	-0.082134	1.155e-11	B2_trans	CODING_TRANSCRIPT_INTRON_VARIANT	HIS
769	Nonallopathic lesions NEC	symptoms	rs9896243	NSF	17	44826056	C	G	G	0.949291	0.0541497	0.853703	1.05558	0.336529	0.979789	1	287	48041	-0.13155	3.2234e-08	A2_Trans	CODING_TRANSCRIPT_INTRON_VARIANT	HIS
426.7	Abnormal electrocardiogram [ECG] [EKG]	circulatory system	rs111783124	LOC101928126	21	35362848	G	A	A	0.954109	0.0488828	0.866939	1.05004	0.336539	0.979789	1	3580	44100	0.13532	2.1558e-07	A2_Trans	INTERGENIC_VARIANT	HIS
610.1	Cystic mastopathy	genitourinary	rs9367106	LOC100505711	6	41483390	G	C	C	1.14506	0.140955	0.868656	1.50942	0.33655	0.979789	1	283	49258	0.20225	3.4038e-11	B2_trans	INTERGENIC_VARIANT	HIS
573.9	Abnormal serum enzyme levels	digestive	rs467843	TRAPPC13	5	64945715	A	G	G	0.948088	0.0554735	0.850412	1.05698	0.336571	0.979789	1	1833	47171	-0.089724	1.7259e-06	A2_Trans	CODING_TRANSCRIPT_INTRON_VARIANT	HIS
728.7	Fasciitis	musculoskeletal	rs34488998	NKAIN3	8	63408372	G	A	A	0.941317	0.0629319	0.832086	1.06489	0.336573	0.979789	1	3045	41794	0.1355	3.4644e-06	B2_trans	CODING_TRANSCRIPT_INTRON_VARIANT	HIS
374	Other disorders of eyelids	sense organs	rs6869036	MGAT1	5	180223327	C	T	T	1.11736	0.115479	0.89104	1.40116	0.336581	0.979789	1	1820	45339	0.25536	1.7578e-06	A2_Trans	FIVE_PRIME_UTR_INTRON_VARIANT	HIS
695.7	Prurigo and Lichen	dermatologic	rs9367106	LOC100505711	6	41483390	G	C	C	0.938423	0.0661391	0.82433	1.06831	0.336592	0.979789	1	1098	47707	0.20225	3.4038e-11	B2_trans	INTERGENIC_VARIANT	HIS
577.3	Cyst and pseudocyst of pancreas	digestive	rs7089827	TFAM	10	60157611	C	T	T	1.14381	0.139832	0.869616	1.50445	0.336611	0.979789	1	133	49407	-0.14471	2.0338e-06	A2_Trans	THREE_PRIME_UTR_EXON_VARIANT	HIS
740.1	Osteoarthritis; localized	musculoskeletal	rs732990	CIB4	2	26842146	C	G	G	0.983334	0.0174906	0.950196	1.01763	0.336623	0.979789	1	4561	34803	0.056389	5.6358e-07	B2_trans	CODING_TRANSCRIPT_INTRON_VARIANT	HIS
540.1	Appendicitis	digestive	rs12809318	FBRSL1	12	133140840	T	C	C	1.06989	0.0703148	0.932155	1.22798	0.336656	0.979789	1	150	49053	-0.062781	9.5289e-09	B2_trans	CODING_TRANSCRIPT_INTRON_VARIANT	HIS
377	Disorders of optic nerve and visual pathways	sense organs	rs1250993	LOC101929525	10	81399565	C	G	G	1.05297	0.0537288	0.947728	1.16991	0.336689	0.979789	1	1025	47838	0.12403	5.3767e-08	A2_Trans	INTERGENIC_VARIANT	HIS
598.9	NA	NA	rs1878527	ANKRD30BL	2	133056313	T	C	C	1.10636	0.105221	0.900189	1.35976	0.336735	0.979789	1	1433	47859	-0.077457	2.0215e-06	B2_trans	INTERGENIC_VARIANT	HIS
599.1	Urinary obstruction	genitourinary	rs35154152	THBS3	1	155172725	T	C	C	0.859985	0.157029	0.632161	1.16992	0.33676	0.979789	1	593	48869	-0.20528	2.3574e-11	A2_Trans	SYNONYMOUS_VARIANT	HIS
478	Throat pain	respiratory	rs72655853	SBSPON	8	73985608	A	G	G	1.22569	0.211876	0.809155	1.85665	0.336808	0.979789	1	1359	48171	0.22523	8.3915e-07	A2_Trans	CODING_TRANSCRIPT_INTRON_VARIANT	HIS
695.8	Other specified erythematous conditions	dermatologic	rs766826	ELF5	11	34528766	C	T	T	1.08094	0.0810331	0.922202	1.267	0.336812	0.979789	1	807	48567	-0.082134	1.155e-11	B2_trans	CODING_TRANSCRIPT_INTRON_VARIANT	HIS
368.4	Visual field defects	sense organs	rs147812915	KAT7	17	47858295	C	T	T	1.09031	0.0900238	0.913946	1.3007	0.336847	0.979789	1	1217	47599	0.23438	1.0943e-07	A2_Trans	INTERGENIC_VARIANT	HIS
038	Septicemia	infectious diseases	rs915823	TMPRSS2	21	42851454	A	C	C	1.0496	0.0504071	0.95086	1.15859	0.336891	0.979789	1	1437	46431	-0.066039	1.6687e-06	B2_trans	CODING_TRANSCRIPT_INTRON_VARIANT	HIS
199	Neoplasm of uncertain behavior	neoplasms	rs72655853	SBSPON	8	73985608	A	G	G	1.10415	0.103167	0.902009	1.35159	0.336894	0.979789	1	1774	46891	0.22523	8.3915e-07	A2_Trans	CODING_TRANSCRIPT_INTRON_VARIANT	HIS
1010.7	NA	NA	rs2924480	ELF5	11	34529831	T	C	C	1.02382	0.0245107	0.975795	1.0742	0.336908	0.979789	1	3161	4963	-0.11648	2.817e-07	A2_Trans	CODING_TRANSCRIPT_INTRON_VARIANT	HIS
614.5	Inflammatory disease of cervix, vagina, and vulva	genitourinary	rs11085727	TYK2	19	10466123	C	T	T	0.940939	0.0633951	0.830997	1.06543	0.336917	0.979789	1	838	48014	0.17253	2.3333e-18	A2_Trans,B2_trans	CODING_TRANSCRIPT_INTRON_VARIANT	HIS
571.8	Liver abscess and sequelae of chronic liver disease	digestive	rs9461128	TMEM14B	6	10753875	T	C	C	0.881096	0.131834	0.680465	1.14088	0.336948	0.979789	1	416	48628	0.13046	3.4269e-06	B2_trans	CODING_TRANSCRIPT_INTRON_VARIANT	HIS
289	Other diseases of blood and blood-forming organs	hematopoietic	rs72711165	TMEM65	8	125336564	T	C	C	1.4487	0.38603	0.679814	3.08723	0.33695	0.979789	1	665	48848	0.18279	6.0907e-07	B2_trans	CODING_TRANSCRIPT_INTRON_VARIANT	HIS
747	Cardiac and circulatory congenital anomalies	congenital anomalies	rs77534576	DLX4	17	47940666	C	T	T	0.840497	0.180962	0.589523	1.19832	0.33695	0.979789	1	566	48827	0.20794	1.7585e-10	B2_trans	INTERGENIC_VARIANT	HIS
593.1	Gross hematuria	genitourinary	rs35154152	THBS3	1	155172725	T	C	C	0.928894	0.0768217	0.799052	1.07983	0.336976	0.979789	1	966	47612	-0.20528	2.3574e-11	A2_Trans	SYNONYMOUS_VARIANT	HIS
1008	NA	NA	rs12809318	FBRSL1	12	133140840	T	C	C	1.11395	0.112394	0.893711	1.38847	0.33698	0.979789	1	452	49092	-0.062781	9.5289e-09	B2_trans	CODING_TRANSCRIPT_INTRON_VARIANT	HIS
740.3	Osteoarthrosis involving more than one site, but not specified as generalized	musculoskeletal	rs12809318	FBRSL1	12	133140840	T	C	C	1.10402	0.103064	0.902085	1.35115	0.336987	0.979789	1	522	48987	-0.062781	9.5289e-09	B2_trans	CODING_TRANSCRIPT_INTRON_VARIANT	HIS
155.1	Malignant neoplasm of liver, primary	neoplasms	rs7560588	BCL11A	2	60727416	G	A	A	1.09531	0.0948249	0.909543	1.31903	0.337008	0.979789	1	125	49142	-0.12371	2.3396e-07	A2_Trans	CODING_TRANSCRIPT_INTRON_VARIANT	HIS
312	Conduct disorders	mental disorders	rs10774671	OAS1	12	113357193	G	A	A	0.945267	0.0586331	0.842648	1.06038	0.337058	0.979789	1	624	48400	0.12569	3.6032e-11	A2_Trans	SPLICE_ACCEPTOR_VARIANT	HIS
702.2	Seborrheic keratosis	dermatologic	rs9577395	ATP11A	13	113534984	C	G	G	1.03412	0.0349525	0.965652	1.10745	0.337062	0.979789	1	3915	42558	0.064829	8.6068e-07	B2_trans,A2_Trans	CODING_TRANSCRIPT_INTRON_VARIANT	HIS
303	Psychogenic and somatoform disorders	mental disorders	rs3746539	PTPRT	20	40702071	G	A	A	0.959685	0.0428667	0.882349	1.0438	0.337078	0.979789	1	1120	47398	0.05405	1.7723e-06	B2_trans	THREE_PRIME_UTR_EXON_VARIANT	HIS
427.21	Atrial fibrillation	circulatory system	rs72655853	SBSPON	8	73985608	A	G	G	0.934226	0.0708771	0.813057	1.07345	0.337091	0.979789	1	789	46093	0.22523	8.3915e-07	A2_Trans	CODING_TRANSCRIPT_INTRON_VARIANT	HIS
278	Overweight, obesity and other hyperalimentation	endocrine/metabolic	rs12660421	FOXP4-AS1	6	41488378	G	A	A	1.01839	0.0189846	0.981192	1.057	0.33715	0.979789	1	4567	21417	0.35506	1.1424e-09	A2_Trans	DOWNSTREAM_GENE_VARIANT	HIS
300	Anxiety disorders	mental disorders	rs35154152	THBS3	1	155172725	T	C	C	0.976431	0.0248512	0.930011	1.02517	0.33717	0.979789	1	3527	19620	-0.20528	2.3574e-11	A2_Trans	SYNONYMOUS_VARIANT	HIS
250.42	Other abnormal glucose	endocrine/metabolic	rs915823	TMPRSS2	21	42851454	A	C	C	0.963596	0.0386381	0.893318	1.0394	0.337176	0.979789	1	4054	42107	-0.066039	1.6687e-06	B2_trans	CODING_TRANSCRIPT_INTRON_VARIANT	HIS
389	Hearing loss	sense organs	rs77534576	DLX4	17	47940666	C	T	T	0.969514	0.0322601	0.910111	1.03279	0.337197	0.979789	1	5051	24474	0.20794	1.7585e-10	B2_trans	INTERGENIC_VARIANT	HIS
535.8	Other specified gastritis	digestive	rs9577395	ATP11A	13	113534984	C	G	G	1.10609	0.105069	0.900235	1.35902	0.337217	0.979789	1	1296	48154	0.064829	8.6068e-07	B2_trans,A2_Trans	CODING_TRANSCRIPT_INTRON_VARIANT	HIS
1000	NA	NA	rs622568	SEC61G	7	54647894	A	C	C	0.920293	0.0865554	0.776694	1.09044	0.337228	0.979789	1	731	48536	0.11965	2.6006e-06	A2_Trans	INTERGENIC_VARIANT	HIS
312.3	Impulse control disorder	mental disorders	rs10774671	OAS1	12	113357193	G	A	A	0.939922	0.0645638	0.828199	1.06672	0.33723	0.979789	1	370	48787	0.12569	3.6032e-11	A2_Trans	SPLICE_ACCEPTOR_VARIANT	HIS
342	Hemiplegia	neurological	rs72711165	TMEM65	8	125336564	T	C	C	1.42273	0.367437	0.692406	2.92339	0.337273	0.979789	1	366	49120	0.18279	6.0907e-07	B2_trans	CODING_TRANSCRIPT_INTRON_VARIANT	HIS
601	Inflammatory diseases of prostate	genitourinary	rs2924480	ELF5	11	34529831	T	C	C	1.03196	0.0327897	0.96773	1.10046	0.337273	0.979789	1	2627	44537	-0.11648	2.817e-07	A2_Trans	CODING_TRANSCRIPT_INTRON_VARIANT	HIS
495.1	Chronic obstructive asthma	respiratory	rs76073397	MIR548H2	16	11386452	T	C	C	1.17818	0.170895	0.842844	1.64695	0.337305	0.979789	1	410	49032	0.14454	9.6663e-07	A2_Trans,B2_trans	INTERGENIC_VARIANT	HIS
598	Abnormal findings on examination of urine	genitourinary	rs11702230	LOC101928126	21	35377591	C	T	T	0.906028	0.102854	0.740614	1.10839	0.337326	0.979789	1	1472	47787	0.099731	3.223e-09	B2_trans	INTERGENIC_VARIANT	HIS
735.1	Flat foot	musculoskeletal	rs1878527	ANKRD30BL	2	133056313	T	C	C	1.05023	0.0510822	0.950176	1.16082	0.337329	0.979789	1	1727	46011	-0.077457	2.0215e-06	B2_trans	INTERGENIC_VARIANT	HIS
586.2	Cyst of kidney, acquired	genitourinary	rs1250993	LOC101929525	10	81399565	C	G	G	0.943811	0.0602747	0.838647	1.06216	0.337344	0.979789	1	1060	47987	0.12403	5.3767e-08	A2_Trans	INTERGENIC_VARIANT	HIS
789	Nausea and vomiting	symptoms	rs78313563	ESS2	22	19136365	G	A	A	0.897886	0.112271	0.720537	1.11889	0.33736	0.979789	1	4557	42262	0.40873	6.5914e-07	A2_Trans	UPSTREAM_GENE_VARIANT	HIS
530.9	Heartburn	digestive	rs35508621	LZTFL1	3	45880481	T	C	C	1.15605	0.151152	0.859638	1.55467	0.337378	0.979789	1	1442	47848	0.38931	6.0917e-89	B2_trans	CODING_TRANSCRIPT_INTRON_VARIANT	HIS
726	Peripheral enthesopathies and allied syndromes	musculoskeletal	rs1405655	NR1H2	19	50882619	T	C	C	1.0159	0.0164427	0.983682	1.04917	0.337381	0.979789	1	6056	31530	0.075181	1.1208e-11	B2_trans,A2_Trans	CODING_TRANSCRIPT_INTRON_VARIANT	HIS
379.3	Aphakia and other disorders of lens	sense organs	rs1878527	ANKRD30BL	2	133056313	T	C	C	0.922676	0.0838886	0.782786	1.08757	0.337393	0.979789	1	829	48217	-0.077457	2.0215e-06	B2_trans	INTERGENIC_VARIANT	HIS
276.12	Hyposmolality and/or hyponatremia	endocrine/metabolic	rs1405655	NR1H2	19	50882619	T	C	C	1.04146	0.0423516	0.958506	1.1316	0.337404	0.979789	1	1729	46739	0.075181	1.1208e-11	B2_trans,A2_Trans	CODING_TRANSCRIPT_INTRON_VARIANT	HIS
429.3	Symptoms involving cardiovascular system	circulatory system	rs467843	TRAPPC13	5	64945715	A	G	G	1.09785	0.0973149	0.907209	1.32855	0.337424	0.979789	1	1015	48501	-0.089724	1.7259e-06	A2_Trans	CODING_TRANSCRIPT_INTRON_VARIANT	HIS
916	Contusion	injuries & poisonings	rs12567716	FOXD2	1	48197570	T	C	C	0.956052	0.0468531	0.872168	1.048	0.337441	0.979789	1	4752	42446	-0.090753	1.4878e-06	B2_trans	INTERGENIC_VARIANT	HIS
362.4	Retinal vascular changes and abnomalities	sense organs	rs495828	ABO	9	136154867	G	T	T	1.06131	0.0620341	0.939807	1.19852	0.33745	0.979789	1	756	48055	-0.13432	6.5649e-10	A2_Trans	UPSTREAM_GENE_VARIANT	HIS
764	Sciatica	symptoms	rs67579710	THBS3	1	155173527	G	A	A	0.953677	0.0494477	0.865588	1.05073	0.337457	0.979789	1	2933	43932	-0.10348	1.0252e-09	B2_trans	CODING_TRANSCRIPT_INTRON_VARIANT	HIS
560	Intestinal obstruction without mention of hernia	digestive	rs9461128	TMEM14B	6	10753875	T	C	C	0.894665	0.116042	0.712665	1.12314	0.337463	0.979789	1	941	48007	0.13046	3.4269e-06	B2_trans	CODING_TRANSCRIPT_INTRON_VARIANT	HIS
210	Benign neoplasm of lip, oral cavity, and pharynx	neoplasms	rs2924480	ELF5	11	34529831	T	C	C	0.902747	0.106667	0.732439	1.11266	0.337468	0.979789	1	448	49087	-0.11648	2.817e-07	A2_Trans	CODING_TRANSCRIPT_INTRON_VARIANT	HIS
261	Vitamin deficiency	endocrine/metabolic	rs77534576	DLX4	17	47940666	C	T	T	0.966856	0.035141	0.902505	1.0358	0.337479	0.979789	1	4990	33552	0.20794	1.7585e-10	B2_trans	INTERGENIC_VARIANT	HIS
452	Other venous embolism and thrombosis	circulatory system	rs13050728	IFNAR2	21	34615210	T	C	C	0.963982	0.0382463	0.894363	1.03902	0.337506	0.979789	1	967	47230	-0.10657	4.0686e-21	B2_trans,A2_Trans	CODING_TRANSCRIPT_INTRON_VARIANT	HIS
1005	NA	NA	rs505922	ABO	9	136149229	T	C	C	0.979819	0.021257	0.939836	1.0215	0.337513	0.979789	1	7416	34928	-0.099884	2.0889e-20	B2_trans	CODING_TRANSCRIPT_INTRON_VARIANT	HIS
597.1	Urethral stricture (not specified as infectious)	genitourinary	rs5023077	FBRSL1	12	133141973	T	C	C	1.08422	0.0843146	0.919069	1.27904	0.337548	0.979789	1	286	49094	-0.090901	1.5172e-06	A2_Trans	CODING_TRANSCRIPT_INTRON_VARIANT	HIS
522	Diseases of pulp and periapical tissues	digestive	rs78313563	ESS2	22	19136365	G	A	A	1.1002	0.0995767	0.905132	1.33731	0.337567	0.979789	1	2435	44257	0.40873	6.5914e-07	A2_Trans	UPSTREAM_GENE_VARIANT	HIS
377.1	Optic atrophy	sense organs	rs8052423	SLC22A31	16	89269178	G	T	T	1.10321	0.102431	0.902548	1.3485	0.337574	0.979789	1	534	48780	0.13037	1.0019e-06	A2_Trans	UPSTREAM_GENE_VARIANT	HIS
1008	NA	NA	rs766826	ELF5	11	34528766	C	T	T	1.10966	0.108518	0.897055	1.37265	0.33763	0.979789	1	452	49092	-0.082134	1.155e-11	B2_trans	CODING_TRANSCRIPT_INTRON_VARIANT	HIS
225.1	Benign neoplasm of brain, cranial nerves, meninges	neoplasms	rs9896243	NSF	17	44826056	C	G	G	0.87956	0.13384	0.676614	1.14338	0.337632	0.979789	1	160	49371	-0.13155	3.2234e-08	A2_Trans	CODING_TRANSCRIPT_INTRON_VARIANT	HIS
388	Other disorders of ear	sense organs	rs7089827	TFAM	10	60157611	C	T	T	1.12723	0.124912	0.882448	1.43992	0.337651	0.979789	1	875	48602	-0.14471	2.0338e-06	A2_Trans	THREE_PRIME_UTR_EXON_VARIANT	HIS
078	Viral warts & HPV	infectious diseases	rs67579710	THBS3	1	155173527	G	A	A	0.946715	0.0571107	0.84646	1.05884	0.337666	0.979789	1	2073	45546	-0.10348	1.0252e-09	B2_trans	CODING_TRANSCRIPT_INTRON_VARIANT	HIS
535.8	Other specified gastritis	digestive	rs9501257	HLA-DPB1	6	33055355	A	G	G	0.883095	0.129668	0.68491	1.13863	0.337672	0.979789	1	1296	48154	0.17269	4.1339e-08	A2_Trans	THREE_PRIME_UTR_EXON_VARIANT	HIS
612.2	Hypertrophy of breast (Gynecomastia)	genitourinary	rs61667602	CRHR1	17	43785349	T	C	C	0.914048	0.0937389	0.760639	1.0984	0.337685	0.979789	1	394	48920	-0.093554	9.1279e-12	B2_trans	FIVE_PRIME_UTR_INTRON_VARIANT	HIS
579	Other symptoms involving abdomen and pelvis	digestive	rs721917	SFTPD	10	81706324	A	G	G	0.946226	0.0576549	0.845121	1.05943	0.337705	0.979789	1	1331	47796	0.055247	2.0819e-07	B2_trans	SYNONYMOUS_VARIANT	HIS
599.8	Other symptoms involving urinary system	genitourinary	rs1250993	LOC101929525	10	81399565	C	G	G	0.945815	0.0581079	0.844004	1.05991	0.337709	0.979789	1	1706	47283	0.12403	5.3767e-08	A2_Trans	INTERGENIC_VARIANT	HIS
854	Complications of cardiac/vascular device, implant, and graft	injuries & poisonings	rs12809318	FBRSL1	12	133140840	T	C	C	0.936972	0.0679065	0.820209	1.07036	0.33771	0.979789	1	567	48619	-0.062781	9.5289e-09	B2_trans	CODING_TRANSCRIPT_INTRON_VARIANT	HIS
300.9	Posttraumatic stress disorder	mental disorders	rs8052423	SLC22A31	16	89269178	G	T	T	0.979354	0.0217619	0.93846	1.02203	0.337723	0.979789	1	2340	29116	0.13037	1.0019e-06	A2_Trans	UPSTREAM_GENE_VARIANT	HIS
241.2	Nontoxic multinodular goiter	endocrine/metabolic	rs61667602	CRHR1	17	43785349	T	C	C	1.10075	0.100131	0.904599	1.33943	0.337737	0.979789	1	214	49211	-0.093554	9.1279e-12	B2_trans	FIVE_PRIME_UTR_INTRON_VARIANT	HIS
555	Inflammatory bowel disease and other gastroenteritis and colitis	digestive	rs76423999	SLC12A7	5	1098067	T	A	A	1.08504	0.0851357	0.918283	1.28207	0.337748	0.979789	1	464	48769	0.18412	3.8813e-07	A2_Trans	CODING_TRANSCRIPT_INTRON_VARIANT	HIS
215	Other benign neoplasm of connective and other soft tissue	neoplasms	rs75505823	LRP1	12	57540956	G	T	T	0.690952	0.385647	0.324477	1.47134	0.337756	0.979789	1	582	48941	-0.20852	3.0745e-06	A2_Trans	CODING_TRANSCRIPT_INTRON_VARIANT	HIS
792	Abnormal Papanicolaou smear of cervix and cervical HPV	genitourinary	rs8052423	SLC22A31	16	89269178	G	T	T	1.08779	0.0877813	0.915852	1.29201	0.337757	0.979789	1	412	48568	0.13037	1.0019e-06	A2_Trans	UPSTREAM_GENE_VARIANT	HIS
426.3	Bundle branch block	circulatory system	rs34488998	NKAIN3	8	63408372	G	A	A	1.14486	0.141121	0.868218	1.50964	0.337758	0.979789	1	998	48037	0.1355	3.4644e-06	B2_trans	CODING_TRANSCRIPT_INTRON_VARIANT	HIS
979	Adverse drug events and drug allergies	injuries & poisonings	rs12259804	PLEKHS1	10	115573378	T	C	C	0.83904	0.183085	0.586058	1.20123	0.337782	0.979789	1	1929	46934	-0.27547	4.8674e-08	A2_Trans	INTERGENIC_VARIANT	HIS
1089	NA	NA	rs721917	SFTPD	10	81706324	A	G	G	0.93749	0.0673444	0.821567	1.06977	0.337812	0.979789	1	131	49167	0.055247	2.0819e-07	B2_trans	SYNONYMOUS_VARIANT	HIS
601.11	Acute prostatitis	genitourinary	rs5023077	FBRSL1	12	133141973	T	C	C	0.904594	0.104612	0.736899	1.11045	0.337816	0.979789	1	612	48915	-0.090901	1.5172e-06	A2_Trans	CODING_TRANSCRIPT_INTRON_VARIANT	HIS
535	Gastritis and duodenitis	digestive	rs622568	SEC61G	7	54647894	A	C	C	0.964715	0.0374807	0.896387	1.03825	0.337852	0.979789	1	3685	43401	0.11965	2.6006e-06	A2_Trans	INTERGENIC_VARIANT	HIS
513.3	Hypoventilation	respiratory	rs7671107	LOC101929161	4	25449225	G	A	A	0.910507	0.0978223	0.751652	1.10293	0.337854	0.979789	1	740	48743	-0.064456	1.0803e-06	B2_trans	INTERGENIC_VARIANT	HIS
276.6	Fluid overload	endocrine/metabolic	rs7605877	FOXI3	2	88559025	T	C	C	1.09981	0.0992651	0.905363	1.33602	0.337855	0.979789	1	659	48654	-0.071053	3.3369e-06	B2_trans	INTERGENIC_VARIANT	HIS
415.2	Chronic pulmonary heart disease	circulatory system	rs60305836	CDH8	16	61709381	A	C	C	0.918232	0.0890086	0.771238	1.09324	0.337868	0.979789	1	803	48302	0.086719	1.1846e-06	B2_trans	CODING_TRANSCRIPT_INTRON_VARIANT	HIS
530.13	Barrett's esophagus	digestive	rs67959919	LZTFL1	3	45871908	G	A	A	1.12163	0.119772	0.886955	1.41841	0.33787	0.979789	1	374	48640	0.59355	1.6043e-80	A2_Trans	CODING_TRANSCRIPT_INTRON_VARIANT	HIS
740.3	Osteoarthrosis involving more than one site, but not specified as generalized	musculoskeletal	rs111837807	CCHCR1	6	31121232	T	C	C	0.870301	0.144949	0.655071	1.15625	0.337874	0.979789	1	522	48987	0.20363	2.152e-11	A2_Trans,B2_trans	CODING_TRANSCRIPT_INTRON_VARIANT	HIS
1004	NA	NA	rs7560588	BCL11A	2	60727416	G	A	A	0.923949	0.0825342	0.78595	1.08618	0.337877	0.979789	1	1024	48005	-0.12371	2.3396e-07	A2_Trans	CODING_TRANSCRIPT_INTRON_VARIANT	HIS
593.1	Gross hematuria	genitourinary	rs60305836	CDH8	16	61709381	A	C	C	0.939109	0.0655576	0.825873	1.06787	0.337912	0.979789	1	966	47612	0.086719	1.1846e-06	B2_trans	CODING_TRANSCRIPT_INTRON_VARIANT	HIS
710	Osteomyelitis, periostitis, and other infections involving bone	musculoskeletal	rs1878527	ANKRD30BL	2	133056313	T	C	C	1.0746	0.075076	0.927557	1.24495	0.337914	0.979789	1	405	48397	-0.077457	2.0215e-06	B2_trans	INTERGENIC_VARIANT	HIS
741	Symptoms and disorders of the joints	musculoskeletal	rs9497053	UTRN	6	145026256	G	A	A	0.976574	0.0247383	0.930353	1.02509	0.337944	0.979789	1	4719	40904	-0.064841	1.0064e-06	B2_trans	CODING_TRANSCRIPT_INTRON_VARIANT	HIS
365.11	Primary open angle glaucoma	sense organs	rs76423999	SLC12A7	5	1098067	T	A	A	0.960439	0.0421255	0.884326	1.0431	0.337955	0.979789	1	778	46680	0.18412	3.8813e-07	A2_Trans	CODING_TRANSCRIPT_INTRON_VARIANT	HIS
242.1	Graves' disease	endocrine/metabolic	rs34488998	NKAIN3	8	63408372	G	A	A	0.74257	0.310633	0.403948	1.36505	0.33798	0.979789	1	91	49439	0.1355	3.4644e-06	B2_trans	CODING_TRANSCRIPT_INTRON_VARIANT	HIS
110.2	Dermatomycoses	infectious diseases	rs111783124	LOC101928126	21	35362848	G	A	A	1.09298	0.0927946	0.911228	1.31099	0.337985	0.979789	1	947	48299	0.13532	2.1558e-07	A2_Trans	INTERGENIC_VARIANT	HIS
614.52	Vaginitis and vulvovaginitis	genitourinary	rs67579710	THBS3	1	155173527	G	A	A	0.903405	0.106024	0.733897	1.11207	0.338	0.979789	1	781	48233	-0.10348	1.0252e-09	B2_trans	CODING_TRANSCRIPT_INTRON_VARIANT	HIS
578.9	Hemorrhage of gastrointestinal tract	digestive	rs10129899	LINC00637	14	104330432	C	A	A	1.03996	0.0408969	0.959855	1.12675	0.338007	0.979789	1	1807	46450	-0.057002	2.1916e-06	B2_trans	INTERGENIC_VARIANT	HIS
520	Disorders of tooth development	digestive	rs78313563	ESS2	22	19136365	G	A	A	0.785319	0.252235	0.479009	1.2875	0.338013	0.979789	1	1836	47374	0.40873	6.5914e-07	A2_Trans	UPSTREAM_GENE_VARIANT	HIS
733.4	Aseptic necrosis of bone	musculoskeletal	rs766826	ELF5	11	34528766	C	T	T	0.906597	0.10235	0.741812	1.10799	0.338035	0.979789	1	147	49368	-0.082134	1.155e-11	B2_trans	CODING_TRANSCRIPT_INTRON_VARIANT	HIS
502	Postinflammatory pulmonary fibrosis	respiratory	rs75505823	LRP1	12	57540956	G	T	T	1.25017	0.233068	0.791738	1.97405	0.338059	0.979789	1	372	49002	-0.20852	3.0745e-06	A2_Trans	CODING_TRANSCRIPT_INTRON_VARIANT	HIS
261.4	Vitamin D deficiency	endocrine/metabolic	rs60305836	CDH8	16	61709381	A	C	C	0.975823	0.0255473	0.928164	1.02593	0.338059	0.979789	1	4735	35322	0.086719	1.1846e-06	B2_trans	CODING_TRANSCRIPT_INTRON_VARIANT	HIS
523.32	Chronic periodontitis	digestive	rs10774679	OAS3	12	113374748	C	T	T	1.02794	0.0287625	0.971592	1.08755	0.338067	0.979789	1	2109	44171	0.075824	4.6954e-12	B2_trans	UPSTREAM_GENE_VARIANT	HIS
313	Pervasive developmental disorders	mental disorders	rs7089827	TFAM	10	60157611	C	T	T	0.940556	0.0639766	0.829713	1.06621	0.338108	0.979789	1	532	47960	-0.14471	2.0338e-06	A2_Trans	THREE_PRIME_UTR_EXON_VARIANT	HIS
415.2	Chronic pulmonary heart disease	circulatory system	rs11234800	ME3	11	86479407	G	C	C	0.916169	0.0914022	0.765904	1.09592	0.338115	0.979789	1	803	48302	-0.077173	3.0702e-06	B2_trans	INTERGENIC_VARIANT	HIS
261	Vitamin deficiency	endocrine/metabolic	rs147812915	KAT7	17	47858295	C	T	T	0.970203	0.031581	0.91197	1.03215	0.338134	0.979789	1	4990	33552	0.23438	1.0943e-07	A2_Trans	INTERGENIC_VARIANT	HIS
506	Empyema and pneumothorax	respiratory	rs9497053	UTRN	6	145026256	G	A	A	0.902987	0.10654	0.732815	1.11268	0.338149	0.979789	1	244	49313	-0.064841	1.0064e-06	B2_trans	CODING_TRANSCRIPT_INTRON_VARIANT	HIS
790.6	Other abnormal blood chemistry	symptoms	rs12660421	FOXP4-AS1	6	41488378	G	A	A	1.03752	0.0384519	0.962198	1.11873	0.338167	0.979789	1	4568	42448	0.35506	1.1424e-09	A2_Trans	DOWNSTREAM_GENE_VARIANT	HIS
792	Abnormal Papanicolaou smear of cervix and cervical HPV	genitourinary	rs117169628	SLC22A31	16	89262657	G	A	A	1.09718	0.0968265	0.907522	1.32646	0.338173	0.979789	1	412	48568	0.081201	5.77e-07	B2_trans	SYNONYMOUS_VARIANT	HIS
041.2	Streptococcus infection	infectious diseases	rs7560588	BCL11A	2	60727416	G	A	A	0.886411	0.125897	0.692583	1.13449	0.338202	0.979789	1	733	48720	-0.12371	2.3396e-07	A2_Trans	CODING_TRANSCRIPT_INTRON_VARIANT	HIS
250.13	Type 1 diabetes with ophthalmic manifestations	endocrine/metabolic	rs7560588	BCL11A	2	60727416	G	A	A	0.879351	0.134255	0.675902	1.14404	0.338235	0.979789	1	461	49033	-0.12371	2.3396e-07	A2_Trans	CODING_TRANSCRIPT_INTRON_VARIANT	HIS
426.31	Right bundle branch block	circulatory system	rs9268576	HLA-DRA	6	32395641	T	C	C	1.12046	0.118778	0.887754	1.41417	0.338271	0.979789	1	638	48741	0.095134	9.9752e-07	B2_trans	INTERGENIC_VARIANT	HIS
994.21	Septic shock	injuries & poisonings	rs7560588	BCL11A	2	60727416	G	A	A	1.14811	0.144232	0.86539	1.52318	0.338272	0.979789	1	315	49242	-0.12371	2.3396e-07	A2_Trans	CODING_TRANSCRIPT_INTRON_VARIANT	HIS
250.2	Type 2 diabetes	endocrine/metabolic	rs34488998	NKAIN3	8	63408372	G	A	A	1.04178	0.0427407	0.958062	1.13281	0.338272	0.979789	1	1841	29748	0.1355	3.4644e-06	B2_trans	CODING_TRANSCRIPT_INTRON_VARIANT	HIS
479	Other upper respiratory disease	respiratory	rs2284028	NCF4	22	37265172	A	C	C	0.937808	0.0670542	0.822313	1.06952	0.338273	0.979789	1	3195	45064	0.31271	4.1737e-06	A2_Trans	CODING_TRANSCRIPT_INTRON_VARIANT	HIS
415	Pulmonary heart disease	circulatory system	rs721917	SFTPD	10	81706324	A	G	G	1.04133	0.0422942	0.95849	1.13133	0.338283	0.979789	1	917	47655	0.055247	2.0819e-07	B2_trans	SYNONYMOUS_VARIANT	HIS
704.11	Alopecia Areata	dermatologic	rs495828	ABO	9	136154867	G	T	T	0.893165	0.117992	0.708756	1.12556	0.338288	0.979789	1	201	49250	-0.13432	6.5649e-10	A2_Trans	UPSTREAM_GENE_VARIANT	HIS
696.42	Psoriatic arthropathy	dermatologic	rs581342	LMNA	1	156095466	T	C	C	0.867786	0.1481	0.649157	1.16005	0.3383	0.979789	1	82	49371	0.090245	2.6355e-07	B2_trans	CODING_TRANSCRIPT_INTRON_VARIANT	HIS
525.1	Loss of teeth or edentulism	digestive	rs1405655	NR1H2	19	50882619	T	C	C	0.98054	0.0205242	0.941879	1.02079	0.338308	0.979789	1	2102	41190	0.075181	1.1208e-11	B2_trans,A2_Trans	CODING_TRANSCRIPT_INTRON_VARIANT	HIS
800	Fracture of lower limb	injuries & poisonings	rs62200027	CASC20	20	6469515	G	A	A	0.956631	0.0463067	0.873631	1.04752	0.338329	0.979789	1	665	48000	-0.053006	3.3456e-06	B2_trans,A2_Trans	NON_CODING_TRANSCRIPT_INTRON_VARIANT	HIS
189.1	Cancer of kidney and renal pelvis	neoplasms	rs10774679	OAS3	12	113374748	C	T	T	1.06548	0.0662472	0.935744	1.21321	0.33834	0.979789	1	113	49012	0.075824	4.6954e-12	B2_trans	UPSTREAM_GENE_VARIANT	HIS
327	Sleep disorders	neurological	rs9577395	ATP11A	13	113534984	C	G	G	1.01914	0.0198	0.980344	1.05946	0.338378	0.979789	1	7081	28210	0.064829	8.6068e-07	B2_trans,A2_Trans	CODING_TRANSCRIPT_INTRON_VARIANT	HIS
550.4	Umbilical hernia	digestive	rs9367106	LOC100505711	6	41483390	G	C	C	1.05182	0.0527682	0.94847	1.16642	0.338382	0.979789	1	622	47729	0.20225	3.4038e-11	B2_trans	INTERGENIC_VARIANT	HIS
215	Other benign neoplasm of connective and other soft tissue	neoplasms	rs60305836	CDH8	16	61709381	A	C	C	0.867282	0.148732	0.647977	1.16081	0.338384	0.979789	1	582	48941	0.086719	1.1846e-06	B2_trans	CODING_TRANSCRIPT_INTRON_VARIANT	HIS
1000	NA	NA	rs581342	LMNA	1	156095466	T	C	C	1.10541	0.104685	0.900357	1.35716	0.338416	0.979789	1	731	48536	0.090245	2.6355e-07	B2_trans	CODING_TRANSCRIPT_INTRON_VARIANT	HIS
296.2	Depression	mental disorders	rs61667602	CRHR1	17	43785349	T	C	C	1.01795	0.0185824	0.981541	1.05571	0.338417	0.979789	1	3628	22030	-0.093554	9.1279e-12	B2_trans	FIVE_PRIME_UTR_INTRON_VARIANT	HIS
070.2	Viral hepatitis B	infectious diseases	rs7560588	BCL11A	2	60727416	G	A	A	1.11048	0.10947	0.896047	1.37624	0.33842	0.979789	1	353	49073	-0.12371	2.3396e-07	A2_Trans	CODING_TRANSCRIPT_INTRON_VARIANT	HIS
772	Symptoms of the muscles	symptoms	rs11085727	TYK2	19	10466123	C	T	T	0.904034	0.105389	0.735321	1.11146	0.33842	0.979789	1	591	48918	0.17253	2.3333e-18	A2_Trans,B2_trans	CODING_TRANSCRIPT_INTRON_VARIANT	HIS
458	Hypotension	circulatory system	rs13179014	SPEF2	5	35693227	A	C	C	0.965586	0.0365828	0.898776	1.03736	0.338422	0.979789	1	2911	44383	-0.061249	6.1057e-07	B2_trans	CODING_TRANSCRIPT_INTRON_VARIANT	HIS
327.1	Hypersomnia	neurological	rs915823	TMPRSS2	21	42851454	A	C	C	1.11422	0.112979	0.892897	1.39039	0.33843	0.979789	1	1349	48060	-0.066039	1.6687e-06	B2_trans	CODING_TRANSCRIPT_INTRON_VARIANT	HIS
803.1	Fracture of humerus	injuries & poisonings	rs622568	SEC61G	7	54647894	A	C	C	1.10667	0.105886	0.899265	1.36191	0.33846	0.979789	1	164	49294	0.11965	2.6006e-06	A2_Trans	INTERGENIC_VARIANT	HIS
727.2	Bursitis disorders	musculoskeletal	rs1250993	LOC101929525	10	81399565	C	G	G	0.93818	0.0666659	0.823266	1.06913	0.338463	0.979789	1	1266	47915	0.12403	5.3767e-08	A2_Trans	INTERGENIC_VARIANT	HIS
038.1	Gram negative septicemia	infectious diseases	rs62200027	CASC20	20	6469515	G	A	A	1.1039	0.103268	0.901628	1.35155	0.338469	0.979789	1	423	49122	-0.053006	3.3456e-06	B2_trans,A2_Trans	NON_CODING_TRANSCRIPT_INTRON_VARIANT	HIS
317.1	Alcoholism	mental disorders	rs3746539	PTPRT	20	40702071	G	A	A	1.01737	0.0179894	0.982122	1.05388	0.338477	0.979789	1	3182	37934	0.05405	1.7723e-06	B2_trans	THREE_PRIME_UTR_EXON_VARIANT	HIS
041.4	E. coli	infectious diseases	rs2277732	DPP9	19	4723670	C	A	A	0.889224	0.122658	0.699205	1.13088	0.338479	0.979789	1	702	48832	0.11697	6.1912e-22	B2_trans,A2_Trans	FIVE_PRIME_UTR_INTRON_VARIANT	HIS
530.13	Barrett's esophagus	digestive	rs11234800	ME3	11	86479407	G	C	C	0.922258	0.0845536	0.781412	1.08849	0.338491	0.979789	1	374	48640	-0.077173	3.0702e-06	B2_trans	INTERGENIC_VARIANT	HIS
737.3	Kyphoscoliosis and scoliosis	musculoskeletal	rs9367106	LOC100505711	6	41483390	G	C	C	1.12597	0.123965	0.883099	1.43565	0.338509	0.979789	1	576	48921	0.20225	3.4038e-11	B2_trans	INTERGENIC_VARIANT	HIS
145	Cancer of mouth	neoplasms	rs7671107	LOC101929161	4	25449225	G	A	A	1.11602	0.114694	0.891341	1.39733	0.338542	0.979789	1	158	49385	-0.064456	1.0803e-06	B2_trans	INTERGENIC_VARIANT	HIS
274.1	Gout	endocrine/metabolic	rs117169628	SLC22A31	16	89262657	G	A	A	1.04608	0.0470761	0.953884	1.1472	0.338543	0.979789	1	911	46028	0.081201	5.77e-07	B2_trans	SYNONYMOUS_VARIANT	HIS
689	Disorder of skin and subcutaneous tissue NOS	dermatologic	rs8052423	SLC22A31	16	89269178	G	T	T	1.05041	0.0513899	0.949762	1.16172	0.338586	0.979789	1	4521	43384	0.13037	1.0019e-06	A2_Trans	UPSTREAM_GENE_VARIANT	HIS
512	Other symptoms of respiratory system	respiratory	rs10129899	LINC00637	14	104330432	C	A	A	0.984469	0.0163564	0.95341	1.01654	0.338588	0.979789	1	9023	25287	-0.057002	2.1916e-06	B2_trans	INTERGENIC_VARIANT	HIS
555	Inflammatory bowel disease and other gastroenteritis and colitis	digestive	rs467843	TRAPPC13	5	64945715	A	G	G	0.937921	0.0669743	0.822541	1.06949	0.338604	0.979789	1	464	48769	-0.089724	1.7259e-06	A2_Trans	CODING_TRANSCRIPT_INTRON_VARIANT	HIS
284.1	Pancytopenia	hematopoietic	rs60869999	MYO1C	17	1390948	A	T	T	1.09624	0.096019	0.908182	1.32323	0.338604	0.979789	1	334	49045	0.059541	2.9039e-06	B2_trans	CODING_TRANSCRIPT_INTRON_VARIANT	HIS
374.3	Ptosis of eyelid	sense organs	rs1405655	NR1H2	19	50882619	T	C	C	1.04569	0.0466929	0.954244	1.14591	0.338613	0.979789	1	560	48138	0.075181	1.1208e-11	B2_trans,A2_Trans	CODING_TRANSCRIPT_INTRON_VARIANT	HIS
681.1	Cellulitis and abscess of fingers/toes	dermatologic	rs117169628	SLC22A31	16	89262657	G	A	A	1.07605	0.076596	0.926047	1.25035	0.338619	0.979789	1	1717	47071	0.081201	5.77e-07	B2_trans	SYNONYMOUS_VARIANT	HIS
711	Arthropathy associated with infections	musculoskeletal	rs581342	LMNA	1	156095466	T	C	C	1.13274	0.130255	0.877519	1.46219	0.338627	0.979789	1	364	49067	0.090245	2.6355e-07	B2_trans	CODING_TRANSCRIPT_INTRON_VARIANT	HIS
727.1	Synovitis and tenosynovitis	musculoskeletal	rs7089827	TFAM	10	60157611	C	T	T	1.0393	0.040291	0.960388	1.1247	0.338655	0.979789	1	2314	44440	-0.14471	2.0338e-06	A2_Trans	THREE_PRIME_UTR_EXON_VARIANT	HIS
363.3	Chorioretinal scars	sense organs	rs1405655	NR1H2	19	50882619	T	C	C	1.05943	0.0603415	0.941264	1.19244	0.338663	0.979789	1	838	48295	0.075181	1.1208e-11	B2_trans,A2_Trans	CODING_TRANSCRIPT_INTRON_VARIANT	HIS
720	Spinal stenosis	musculoskeletal	rs7089827	TFAM	10	60157611	C	T	T	0.965329	0.0368791	0.898016	1.03769	0.338669	0.979789	1	2187	43691	-0.14471	2.0338e-06	A2_Trans	THREE_PRIME_UTR_EXON_VARIANT	HIS
272.9	Unspecified disorder of lipoid metabolism	endocrine/metabolic	rs75505823	LRP1	12	57540956	G	T	T	1.33637	0.303053	0.73785	2.4204	0.338673	0.979789	1	562	48993	-0.20852	3.0745e-06	A2_Trans	CODING_TRANSCRIPT_INTRON_VARIANT	HIS
110.2	Dermatomycoses	infectious diseases	rs11702230	LOC101928126	21	35377591	C	T	T	1.09749	0.0972273	0.907067	1.32788	0.338688	0.979789	1	947	48299	0.099731	3.223e-09	B2_trans	INTERGENIC_VARIANT	HIS
379.9	Pain, swelling or discharge of eye	sense organs	rs7089827	TFAM	10	60157611	C	T	T	1.09046	0.090514	0.913195	1.30213	0.338699	0.979789	1	1998	47227	-0.14471	2.0338e-06	A2_Trans	THREE_PRIME_UTR_EXON_VARIANT	HIS
327.31	Central/nonobstroctive sleep apnea	neurological	rs12259804	PLEKHS1	10	115573378	T	C	C	0.740938	0.313433	0.400855	1.36955	0.338757	0.979789	1	579	48838	-0.27547	4.8674e-08	A2_Trans	INTERGENIC_VARIANT	HIS
531.2	Gastric ulcer	digestive	rs622568	SEC61G	7	54647894	A	C	C	1.10508	0.10445	0.900501	1.35613	0.338779	0.979789	1	536	48916	0.11965	2.6006e-06	A2_Trans	INTERGENIC_VARIANT	HIS
710	Osteomyelitis, periostitis, and other infections involving bone	musculoskeletal	rs12567716	FOXD2	1	48197570	T	C	C	0.930492	0.0753136	0.802796	1.0785	0.338789	0.979789	1	405	48397	-0.090753	1.4878e-06	B2_trans	INTERGENIC_VARIANT	HIS
172	Skin cancer	neoplasms	rs495828	ABO	9	136154867	G	T	T	1.04938	0.0503845	0.9507	1.15829	0.338796	0.979789	1	716	47611	-0.13432	6.5649e-10	A2_Trans	UPSTREAM_GENE_VARIANT	HIS
261	Vitamin deficiency	endocrine/metabolic	rs60305836	CDH8	16	61709381	A	C	C	0.977029	0.0242951	0.931595	1.02468	0.338796	0.979789	1	4990	33552	0.086719	1.1846e-06	B2_trans	CODING_TRANSCRIPT_INTRON_VARIANT	HIS
523.3	Periodontitis (acute or chronic)	digestive	rs9577395	ATP11A	13	113534984	C	G	G	1.02578	0.0266125	0.97365	1.08071	0.338797	0.979789	1	2793	40986	0.064829	8.6068e-07	B2_trans,A2_Trans	CODING_TRANSCRIPT_INTRON_VARIANT	HIS
368.3	Anisometropia	sense organs	rs11085727	TYK2	19	10466123	C	T	T	0.914383	0.0935728	0.761165	1.09844	0.338799	0.979789	1	796	48645	0.17253	2.3333e-18	A2_Trans,B2_trans	CODING_TRANSCRIPT_INTRON_VARIANT	HIS
608	Other disorders of male genital organs	genitourinary	rs76073397	MIR548H2	16	11386452	T	C	C	0.915362	0.0924575	0.763648	1.09722	0.338822	0.979789	1	1982	46327	0.14454	9.6663e-07	A2_Trans,B2_trans	INTERGENIC_VARIANT	HIS
054	Herpes simplex	infectious diseases	rs67579710	THBS3	1	155173527	G	A	A	1.06816	0.0689384	0.933159	1.22269	0.338842	0.979789	1	1315	47173	-0.10348	1.0252e-09	B2_trans	CODING_TRANSCRIPT_INTRON_VARIANT	HIS
536.8	Dyspepsia and other specified disorders of function of stomach	digestive	rs12259804	PLEKHS1	10	115573378	T	C	C	1.13587	0.1332	0.874881	1.47472	0.338842	0.979789	1	2034	46426	-0.27547	4.8674e-08	A2_Trans	INTERGENIC_VARIANT	HIS
333.4	Torsion dystonia	neurological	rs766826	ELF5	11	34528766	C	T	T	0.903944	0.105593	0.734954	1.11179	0.338879	0.979789	1	276	49250	-0.082134	1.155e-11	B2_trans	CODING_TRANSCRIPT_INTRON_VARIANT	HIS
738	Other acquired musculoskeletal deformity	musculoskeletal	rs35705950	MUC5B	11	1241221	G	T	T	0.924389	0.0822094	0.786825	1.086	0.33889	0.979789	1	1359	47210	-0.11177	1.2224e-08	B2_trans,A2_Trans	UPSTREAM_GENE_VARIANT	HIS
840.3	Joint/ligament sprain	injuries & poisonings	rs10774679	OAS3	12	113374748	C	T	T	1.03934	0.0403446	0.960319	1.12486	0.33889	0.979789	1	2630	45399	0.075824	4.6954e-12	B2_trans	UPSTREAM_GENE_VARIANT	HIS
327.5	Parasomnia	neurological	rs9577395	ATP11A	13	113534984	C	G	G	0.94593	0.0581258	0.844077	1.06007	0.338911	0.979789	1	1754	46851	0.064829	8.6068e-07	B2_trans,A2_Trans	CODING_TRANSCRIPT_INTRON_VARIANT	HIS
516	Abnormal sputum	respiratory	rs35508621	LZTFL1	3	45880481	T	C	C	1.17612	0.169639	0.843444	1.64003	0.338924	0.979789	1	707	48686	0.38931	6.0917e-89	B2_trans	CODING_TRANSCRIPT_INTRON_VARIANT	HIS
355	Complex regional/central pain syndrome	neurological	rs915823	TMPRSS2	21	42851454	A	C	C	1.13824	0.135403	0.872926	1.48419	0.338939	0.979789	1	313	49217	-0.066039	1.6687e-06	B2_trans	CODING_TRANSCRIPT_INTRON_VARIANT	HIS
472	Chronic pharyngitis and nasopharyngitis	respiratory	rs581342	LMNA	1	156095466	T	C	C	1.05102	0.0520421	0.949104	1.16389	0.338966	0.979789	1	2617	45024	0.090245	2.6355e-07	B2_trans	CODING_TRANSCRIPT_INTRON_VARIANT	HIS
603.1	Hydrocele	genitourinary	rs1453205	LOC101928196	2	19901073	C	T	T	1.06351	0.0643959	0.937406	1.20658	0.338972	0.979789	1	649	48582	0.096992	3.6368e-06	A2_Trans	INTERGENIC_VARIANT	HIS
747.1	Cardiac congenital anomalies	congenital anomalies	rs60305836	CDH8	16	61709381	A	C	C	1.13699	0.134272	0.873905	1.47927	0.338996	0.979789	1	335	49187	0.086719	1.1846e-06	B2_trans	CODING_TRANSCRIPT_INTRON_VARIANT	HIS
362.6	Peripheral retinal degenerations	sense organs	rs732990	CIB4	2	26842146	C	G	G	1.04749	0.048524	0.952457	1.152	0.339009	0.979789	1	993	47797	0.056389	5.6358e-07	B2_trans	CODING_TRANSCRIPT_INTRON_VARIANT	HIS
327.4	Insomnia	neurological	rs10774671	OAS1	12	113357193	G	A	A	0.982287	0.0186925	0.94695	1.01894	0.339022	0.979789	1	5526	34722	0.12569	3.6032e-11	A2_Trans	SPLICE_ACCEPTOR_VARIANT	HIS
798.1	Chronic fatigue syndrome	symptoms	rs2924480	ELF5	11	34529831	T	C	C	0.910702	0.0978348	0.751795	1.1032	0.339026	0.979789	1	732	48752	-0.11648	2.817e-07	A2_Trans	CODING_TRANSCRIPT_INTRON_VARIANT	HIS
580.3	Nephritis and nephropathy without mention of glomerulonephritis	genitourinary	rs111837807	CCHCR1	6	31121232	T	C	C	0.919056	0.0882901	0.773017	1.09268	0.339056	0.979789	1	600	48543	0.20363	2.152e-11	A2_Trans,B2_trans	CODING_TRANSCRIPT_INTRON_VARIANT	HIS
411.1	Unstable angina (intermediate coronary syndrome)	circulatory system	rs10086829	COL14A1	8	121149129	G	A	A	0.949303	0.0544203	0.853261	1.05615	0.339056	0.979789	1	1321	47193	-0.097352	3.8599e-06	A2_Trans	FIVE_PRIME_UTR_INTRON_VARIANT	HIS
599	Other symptoms/disorders or the urinary system	genitourinary	rs117169628	SLC22A31	16	89262657	G	A	A	0.970133	0.0317179	0.91166	1.03236	0.33907	0.979789	1	5331	36622	0.081201	5.77e-07	B2_trans	SYNONYMOUS_VARIANT	HIS
701.1	Keratoderma, acquired	dermatologic	rs10086829	COL14A1	8	121149129	G	A	A	0.934219	0.0711769	0.812574	1.07408	0.339078	0.979789	1	1510	47543	-0.097352	3.8599e-06	A2_Trans	FIVE_PRIME_UTR_INTRON_VARIANT	HIS
512.8	Cough	respiratory	rs622568	SEC61G	7	54647894	A	C	C	0.976028	0.0253811	0.928663	1.02581	0.339085	0.979789	1	7576	35379	0.11965	2.6006e-06	A2_Trans	INTERGENIC_VARIANT	HIS
710.1	Osteomyelitis	musculoskeletal	rs147812915	KAT7	17	47858295	C	T	T	0.913106	0.0950932	0.757841	1.10018	0.339105	0.979789	1	359	48469	0.23438	1.0943e-07	A2_Trans	INTERGENIC_VARIANT	HIS
800	Fracture of lower limb	injuries & poisonings	rs11702230	LOC101928126	21	35377591	C	T	T	1.06445	0.0653413	0.936497	1.20988	0.33914	0.979789	1	665	48000	0.099731	3.223e-09	B2_trans	INTERGENIC_VARIANT	HIS
512.1	Wheezing	respiratory	rs111837807	CCHCR1	6	31121232	T	C	C	0.897322	0.113352	0.71856	1.12055	0.339175	0.979789	1	1332	48039	0.20363	2.152e-11	A2_Trans,B2_trans	CODING_TRANSCRIPT_INTRON_VARIANT	HIS
272.12	Hyperglyceridemia	endocrine/metabolic	rs10129899	LINC00637	14	104330432	C	A	A	0.969726	0.0321633	0.910483	1.03282	0.339177	0.979789	1	1736	45609	-0.057002	2.1916e-06	B2_trans	INTERGENIC_VARIANT	HIS
516	Abnormal sputum	respiratory	rs495828	ABO	9	136154867	G	T	T	1.09716	0.097022	0.90716	1.32695	0.339225	0.979789	1	707	48686	-0.13432	6.5649e-10	A2_Trans	UPSTREAM_GENE_VARIANT	HIS
687.2	NA	NA	rs60869999	MYO1C	17	1390948	A	T	T	1.06122	0.0621776	0.939464	1.19876	0.339247	0.979789	1	2557	46291	0.059541	2.9039e-06	B2_trans	CODING_TRANSCRIPT_INTRON_VARIANT	HIS
611	Abnormal findings on mammogram or breast exam	genitourinary	rs1453205	LOC101928196	2	19901073	C	T	T	0.95152	0.0520013	0.859319	1.05361	0.339256	0.979789	1	822	47956	0.096992	3.6368e-06	A2_Trans	INTERGENIC_VARIANT	HIS
508	Pulmonary collapse; interstitial and compensatory emphysema	respiratory	rs34488998	NKAIN3	8	63408372	G	A	A	0.823874	0.202738	0.55372	1.22583	0.339273	0.979789	1	1268	48022	0.1355	3.4644e-06	B2_trans	CODING_TRANSCRIPT_INTRON_VARIANT	HIS
706	Diseases of sebaceous glands	dermatologic	rs1405655	NR1H2	19	50882619	T	C	C	0.979196	0.0220009	0.93787	1.02234	0.339288	0.979789	1	4711	39666	0.075181	1.1208e-11	B2_trans,A2_Trans	CODING_TRANSCRIPT_INTRON_VARIANT	HIS
195	Cancer, suspected or other	neoplasms	rs9497053	UTRN	6	145026256	G	A	A	0.946266	0.0578006	0.844916	1.05977	0.339302	0.979789	1	726	48343	-0.064841	1.0064e-06	B2_trans	CODING_TRANSCRIPT_INTRON_VARIANT	HIS
297	Suicidal ideation or attempt	mental disorders	rs6869036	MGAT1	5	180223327	C	T	T	0.898936	0.111509	0.722457	1.11852	0.339341	0.979789	1	2137	44539	0.25536	1.7578e-06	A2_Trans	FIVE_PRIME_UTR_INTRON_VARIANT	HIS
496	Chronic airway obstruction	respiratory	rs60305836	CDH8	16	61709381	A	C	C	1.03306	0.0340435	0.966381	1.10434	0.339346	0.979789	1	2759	42258	0.086719	1.1846e-06	B2_trans	CODING_TRANSCRIPT_INTRON_VARIANT	HIS
530.14	Reflux esophagitis	digestive	rs7960611	CLEC1A	12	10230416	G	A	A	1.04449	0.0455615	0.955264	1.14206	0.339349	0.979789	1	1737	46689	-0.1584	3.3086e-07	A2_Trans	CODING_TRANSCRIPT_INTRON_VARIANT	HIS
841	Sprains and strains of back and neck	injuries & poisonings	rs10129899	LINC00637	14	104330432	C	A	A	0.961989	0.0405592	0.888477	1.04158	0.339353	0.979789	1	2611	45668	-0.057002	2.1916e-06	B2_trans	INTERGENIC_VARIANT	HIS
574.2	Calculus of bile duct	digestive	rs9268576	HLA-DRA	6	32395641	T	C	C	0.883139	0.130069	0.684407	1.13958	0.339356	0.979789	1	367	49022	0.095134	9.9752e-07	B2_trans	INTERGENIC_VARIANT	HIS
586	Other disorders of the kidney and ureters	genitourinary	rs12660421	FOXP4-AS1	6	41488378	G	A	A	1.04161	0.0426659	0.958046	1.13246	0.339361	0.979789	1	2447	45056	0.35506	1.1424e-09	A2_Trans	DOWNSTREAM_GENE_VARIANT	HIS
599.4	Urinary incontinence	genitourinary	rs7960611	CLEC1A	12	10230416	G	A	A	1.03432	0.0353151	0.965145	1.10844	0.33938	0.979789	1	1896	45524	-0.1584	3.3086e-07	A2_Trans	CODING_TRANSCRIPT_INTRON_VARIANT	HIS
216	Benign neoplasm of skin	neoplasms	rs77534576	DLX4	17	47940666	C	T	T	1.06789	0.0687538	0.933262	1.22194	0.33939	0.979789	1	3734	43717	0.20794	1.7585e-10	B2_trans	INTERGENIC_VARIANT	HIS
368.1	Amblyopia	sense organs	rs732990	CIB4	2	26842146	C	G	G	1.06881	0.0696531	0.932417	1.22515	0.339402	0.979789	1	379	48917	0.056389	5.6358e-07	B2_trans	CODING_TRANSCRIPT_INTRON_VARIANT	HIS
561.2	NA	NA	rs9896243	NSF	17	44826056	C	G	G	1.07134	0.0721281	0.930101	1.23402	0.339411	0.979789	1	1563	47499	-0.13155	3.2234e-08	A2_Trans	CODING_TRANSCRIPT_INTRON_VARIANT	HIS
496.2	Chronic bronchitis	respiratory	rs72655853	SBSPON	8	73985608	A	G	G	1.10572	0.105195	0.899709	1.3589	0.339416	0.979789	1	1313	47406	0.22523	8.3915e-07	A2_Trans	CODING_TRANSCRIPT_INTRON_VARIANT	HIS
540	Appendiceal conditions	digestive	rs9577395	ATP11A	13	113534984	C	G	G	1.07782	0.0784468	0.92421	1.25695	0.339449	0.979789	1	177	49006	0.064829	8.6068e-07	B2_trans,A2_Trans	CODING_TRANSCRIPT_INTRON_VARIANT	HIS
250.25	Diabetes type 2 with peripheral circulatory disorders	endocrine/metabolic	rs6869036	MGAT1	5	180223327	C	T	T	1.1985	0.18956	0.826579	1.73777	0.339468	0.979789	1	921	47954	0.25536	1.7578e-06	A2_Trans	FIVE_PRIME_UTR_INTRON_VARIANT	HIS
939	Atopic/contact dermatitis due to other or unspecified	dermatologic	rs11702230	LOC101928126	21	35377591	C	T	T	1.02938	0.0303126	0.970003	1.09239	0.339469	0.979789	1	6006	37469	0.099731	3.223e-09	B2_trans	INTERGENIC_VARIANT	HIS
110.2	Dermatomycoses	infectious diseases	rs9367106	LOC100505711	6	41483390	G	C	C	1.08826	0.0885508	0.91487	1.29452	0.339482	0.979789	1	947	48299	0.20225	3.4038e-11	B2_trans	INTERGENIC_VARIANT	HIS
411.4	Coronary atherosclerosis	circulatory system	rs1878527	ANKRD30BL	2	133056313	T	C	C	1.02916	0.0300905	0.970217	1.09168	0.339499	0.979789	1	2245	39947	-0.077457	2.0215e-06	B2_trans	INTERGENIC_VARIANT	HIS
368.4	Visual field defects	sense organs	rs77534576	DLX4	17	47940666	C	T	T	1.0994	0.0992157	0.905112	1.33539	0.339518	0.979789	1	1217	47599	0.20794	1.7585e-10	B2_trans	INTERGENIC_VARIANT	HIS
1009	NA	NA	rs77534576	DLX4	17	47940666	C	T	T	0.951473	0.0520841	0.859137	1.05373	0.339544	0.979789	1	6213	39205	0.20794	1.7585e-10	B2_trans	INTERGENIC_VARIANT	HIS
429.3	Symptoms involving cardiovascular system	circulatory system	rs10774671	OAS1	12	113357193	G	A	A	1.10333	0.102967	0.9017	1.35006	0.339559	0.979789	1	1015	48501	0.12569	3.6032e-11	A2_Trans	SPLICE_ACCEPTOR_VARIANT	HIS
871.3	Open wound of foot except toe(s) alone	injuries & poisonings	rs2284028	NCF4	22	37265172	A	C	C	0.887518	0.124946	0.694741	1.13379	0.339569	0.979789	1	633	48711	0.31271	4.1737e-06	A2_Trans	CODING_TRANSCRIPT_INTRON_VARIANT	HIS
478	Throat pain	respiratory	rs467843	TRAPPC13	5	64945715	A	G	G	1.10046	0.100243	0.904168	1.33938	0.339575	0.979789	1	1359	48171	-0.089724	1.7259e-06	A2_Trans	CODING_TRANSCRIPT_INTRON_VARIANT	HIS
596.1	Bladder neck obstruction	genitourinary	rs147812915	KAT7	17	47858295	C	T	T	0.86257	0.154805	0.636831	1.16833	0.339576	0.979789	1	536	48842	0.23438	1.0943e-07	A2_Trans	INTERGENIC_VARIANT	HIS
512.8	Cough	respiratory	rs62200027	CASC20	20	6469515	G	A	A	1.01968	0.020407	0.979701	1.06129	0.339577	0.979789	1	7576	35379	-0.053006	3.3456e-06	B2_trans,A2_Trans	NON_CODING_TRANSCRIPT_INTRON_VARIANT	HIS
366.2	Senile cataract	sense organs	rs62200027	CASC20	20	6469515	G	A	A	0.982417	0.018576	0.947292	1.01884	0.339592	0.979789	1	4560	28434	-0.053006	3.3456e-06	B2_trans,A2_Trans	NON_CODING_TRANSCRIPT_INTRON_VARIANT	HIS
053.1	Herpes zoster with nervous system complications	infectious diseases	rs5023077	FBRSL1	12	133141973	T	C	C	0.899183	0.111281	0.722979	1.11833	0.339601	0.979789	1	213	49341	-0.090901	1.5172e-06	A2_Trans	CODING_TRANSCRIPT_INTRON_VARIANT	HIS
601.12	Chronic prostatitis	genitourinary	rs62200027	CASC20	20	6469515	G	A	A	1.07421	0.074961	0.927431	1.24422	0.339602	0.979789	1	506	48846	-0.053006	3.3456e-06	B2_trans,A2_Trans	NON_CODING_TRANSCRIPT_INTRON_VARIANT	HIS
702.2	Seborrheic keratosis	dermatologic	rs7671107	LOC101929161	4	25449225	G	A	A	0.970801	0.0310327	0.913514	1.03168	0.339617	0.979789	1	3915	42558	-0.064456	1.0803e-06	B2_trans	INTERGENIC_VARIANT	HIS
366.2	Senile cataract	sense organs	rs581342	LMNA	1	156095466	T	C	C	0.971746	0.0300145	0.916229	1.03063	0.339622	0.979789	1	4560	28434	0.090245	2.6355e-07	B2_trans	CODING_TRANSCRIPT_INTRON_VARIANT	HIS
172.1	Melanomas of skin, dx or hx	neoplasms	rs915823	TMPRSS2	21	42851454	A	C	C	0.915964	0.0919223	0.764952	1.09679	0.339622	0.979789	1	360	48799	-0.066039	1.6687e-06	B2_trans	CODING_TRANSCRIPT_INTRON_VARIANT	HIS
368.1	Amblyopia	sense organs	rs1250993	LOC101929525	10	81399565	C	G	G	0.931299	0.0745356	0.804719	1.07779	0.339625	0.979789	1	379	48917	0.12403	5.3767e-08	A2_Trans	INTERGENIC_VARIANT	HIS
627.2	Symptomatic menopause	genitourinary	rs7605877	FOXI3	2	88559025	T	C	C	1.1075	0.106928	0.898104	1.36572	0.339632	0.979789	1	384	48766	-0.071053	3.3369e-06	B2_trans	INTERGENIC_VARIANT	HIS
1002	NA	NA	rs62200027	CASC20	20	6469515	G	A	A	0.963823	0.0385893	0.893615	1.03955	0.339651	0.979789	1	2065	46046	-0.053006	3.3456e-06	B2_trans,A2_Trans	NON_CODING_TRANSCRIPT_INTRON_VARIANT	HIS
285.21	Anemia in chronic kidney disease	hematopoietic	rs6869036	MGAT1	5	180223327	C	T	T	0.824298	0.202362	0.554413	1.22556	0.339658	0.979789	1	464	48263	0.25536	1.7578e-06	A2_Trans	FIVE_PRIME_UTR_INTRON_VARIANT	HIS
368.9	Subjective visual disturbances	sense organs	rs61667602	CRHR1	17	43785349	T	C	C	0.949607	0.0541529	0.853982	1.05594	0.339661	0.979789	1	2420	46002	-0.093554	9.1279e-12	B2_trans	FIVE_PRIME_UTR_INTRON_VARIANT	HIS
368.9	Subjective visual disturbances	sense organs	rs76073397	MIR548H2	16	11386452	T	C	C	0.912546	0.0958485	0.756255	1.10114	0.339676	0.979789	1	2420	46002	0.14454	9.6663e-07	A2_Trans,B2_trans	INTERGENIC_VARIANT	HIS
772.3	Muscle weakness	symptoms	rs1453205	LOC101928196	2	19901073	C	T	T	1.02954	0.0304927	0.969814	1.09295	0.339687	0.979789	1	2396	44859	0.096992	3.6368e-06	A2_Trans	INTERGENIC_VARIANT	HIS
724.9	Other unspecified back disorders	musculoskeletal	rs7560588	BCL11A	2	60727416	G	A	A	0.884022	0.129114	0.686374	1.13858	0.339699	0.979789	1	469	49015	-0.12371	2.3396e-07	A2_Trans	CODING_TRANSCRIPT_INTRON_VARIANT	HIS
303.4	Somatoform disorder	mental disorders	rs75505823	LRP1	12	57540956	G	T	T	1.14747	0.144089	0.865155	1.52192	0.339728	0.979789	1	764	47909	-0.20852	3.0745e-06	A2_Trans	CODING_TRANSCRIPT_INTRON_VARIANT	HIS
070	Viral hepatitis	infectious diseases	rs76073397	MIR548H2	16	11386452	T	C	C	1.05797	0.059021	0.942394	1.18771	0.339729	0.979789	1	755	45633	0.14454	9.6663e-07	A2_Trans,B2_trans	INTERGENIC_VARIANT	HIS
426.31	Right bundle branch block	circulatory system	rs732990	CIB4	2	26842146	C	G	G	1.07602	0.0767517	0.925741	1.2507	0.339759	0.979789	1	638	48741	0.056389	5.6358e-07	B2_trans	CODING_TRANSCRIPT_INTRON_VARIANT	HIS
702.1	Actinic keratosis	dermatologic	rs8080583	KANSL1	17	44162597	C	A	A	1.04964	0.05075	0.950258	1.15941	0.339771	0.979789	1	1560	46912	-0.12662	2.0785e-08	A2_Trans	CODING_TRANSCRIPT_INTRON_VARIANT	HIS
302.1	Decreased libido	mental disorders	rs35705950	MUC5B	11	1241221	G	T	T	0.853003	0.166555	0.615429	1.18229	0.339784	0.979789	1	653	48813	-0.11177	1.2224e-08	B2_trans,A2_Trans	UPSTREAM_GENE_VARIANT	HIS
535.8	Other specified gastritis	digestive	rs9896243	NSF	17	44826056	C	G	G	1.10709	0.10658	0.898388	1.36429	0.33979	0.979789	1	1296	48154	-0.13155	3.2234e-08	A2_Trans	CODING_TRANSCRIPT_INTRON_VARIANT	HIS
751	Genitourinary congenital anomalies	congenital anomalies	rs6869036	MGAT1	5	180223327	C	T	T	1.21295	0.202244	0.816006	1.803	0.339791	0.979789	1	1199	47868	0.25536	1.7578e-06	A2_Trans	FIVE_PRIME_UTR_INTRON_VARIANT	HIS
274.2	Crystal arthropathies	endocrine/metabolic	rs12259804	PLEKHS1	10	115573378	T	C	C	0.721037	0.34264	0.368385	1.41128	0.339808	0.979789	1	330	49146	-0.27547	4.8674e-08	A2_Trans	INTERGENIC_VARIANT	HIS
172.22	Squamous cell carcinoma	neoplasms	rs35154152	THBS3	1	155172725	T	C	C	1.15155	0.147831	0.861885	1.53857	0.339812	0.979789	1	176	49335	-0.20528	2.3574e-11	A2_Trans	SYNONYMOUS_VARIANT	HIS
793	NA	NA	rs55654108	PDCL3P4	3	101425703	A	G	G	0.891692	0.120097	0.704674	1.12834	0.33982	0.979789	1	938	48621	-0.05662	1.0636e-06	B2_trans	INTERGENIC_VARIANT	HIS
370.3	Keratoconjunctivitis	sense organs	rs11702230	LOC101928126	21	35377591	C	T	T	1.07251	0.0733367	0.928917	1.2383	0.339823	0.979789	1	1558	47352	0.099731	3.223e-09	B2_trans	INTERGENIC_VARIANT	HIS
840.2	Rotator cuff (capsule) sprain	injuries & poisonings	rs495828	ABO	9	136154867	G	T	T	0.94573	0.0584599	0.843346	1.06054	0.339844	0.979789	1	1079	47555	-0.13432	6.5649e-10	A2_Trans	UPSTREAM_GENE_VARIANT	HIS
384.4	Perforation of tympanic membrane	sense organs	rs111783124	LOC101928126	21	35362848	G	A	A	1.10536	0.104952	0.899849	1.35781	0.339844	0.979789	1	255	49137	0.13532	2.1558e-07	A2_Trans	INTERGENIC_VARIANT	HIS
388	Other disorders of ear	sense organs	rs7560588	BCL11A	2	60727416	G	A	A	1.12505	0.123445	0.883271	1.433	0.339847	0.979789	1	875	48602	-0.12371	2.3396e-07	A2_Trans	CODING_TRANSCRIPT_INTRON_VARIANT	HIS
414	Other forms of chronic heart disease	circulatory system	rs60305836	CDH8	16	61709381	A	C	C	0.924265	0.0825132	0.786251	1.08651	0.339848	0.979789	1	1014	48058	0.086719	1.1846e-06	B2_trans	CODING_TRANSCRIPT_INTRON_VARIANT	HIS
327	Sleep disorders	neurological	rs117169628	SLC22A31	16	89262657	G	A	A	0.976089	0.025356	0.928766	1.02582	0.339854	0.979789	1	7081	28210	0.081201	5.77e-07	B2_trans	SYNONYMOUS_VARIANT	HIS
530.14	Reflux esophagitis	digestive	rs5023077	FBRSL1	12	133141973	T	C	C	1.04419	0.0453022	0.955469	1.14114	0.339867	0.979789	1	1737	46689	-0.090901	1.5172e-06	A2_Trans	CODING_TRANSCRIPT_INTRON_VARIANT	HIS
709	Diffuse diseases of connective tissue	dermatologic	rs12809318	FBRSL1	12	133140840	T	C	C	0.90903	0.0999383	0.747327	1.10572	0.339903	0.979789	1	316	49187	-0.062781	9.5289e-09	B2_trans	CODING_TRANSCRIPT_INTRON_VARIANT	HIS
907	Injuries to the nervous system	injuries & poisonings	rs495828	ABO	9	136154867	G	T	T	0.925059	0.0816238	0.788299	1.08554	0.339905	0.979789	1	817	48350	-0.13432	6.5649e-10	A2_Trans	UPSTREAM_GENE_VARIANT	HIS
276.1	Electrolyte imbalance	endocrine/metabolic	rs1405655	NR1H2	19	50882619	T	C	C	1.0225	0.0233127	0.976829	1.0703	0.339918	0.979789	1	3778	41151	0.075181	1.1208e-11	B2_trans,A2_Trans	CODING_TRANSCRIPT_INTRON_VARIANT	HIS
362.31	Separation of retinal layers	sense organs	rs72655853	SBSPON	8	73985608	A	G	G	0.788559	0.248921	0.484119	1.28445	0.339926	0.979789	1	202	49306	0.22523	8.3915e-07	A2_Trans	CODING_TRANSCRIPT_INTRON_VARIANT	HIS
573.5	Jaundice (not of newborn)	digestive	rs6869036	MGAT1	5	180223327	C	T	T	0.641299	0.465537	0.25751	1.59708	0.339935	0.979789	1	398	49131	0.25536	1.7578e-06	A2_Trans	FIVE_PRIME_UTR_INTRON_VARIANT	HIS
071.1	HIV infection, symptomatic	infectious diseases	rs5023077	FBRSL1	12	133141973	T	C	C	1.06621	0.0671855	0.934665	1.21628	0.33994	0.979789	1	77	49075	-0.090901	1.5172e-06	A2_Trans	CODING_TRANSCRIPT_INTRON_VARIANT	HIS
053.1	Herpes zoster with nervous system complications	infectious diseases	rs60305836	CDH8	16	61709381	A	C	C	0.857499	0.161111	0.625311	1.1759	0.339973	0.979789	1	213	49341	0.086719	1.1846e-06	B2_trans	CODING_TRANSCRIPT_INTRON_VARIANT	HIS
317	Alcohol-related disorders	mental disorders	rs10086829	COL14A1	8	121149129	G	A	A	1.02008	0.0208334	0.979264	1.06259	0.339995	0.979789	1	3076	34807	-0.097352	3.8599e-06	A2_Trans	FIVE_PRIME_UTR_INTRON_VARIANT	HIS
573.6	Nonspecific elevation of levels of transaminase or lactic acid dehydrogenase [LDH]	digestive	rs12809318	FBRSL1	12	133140840	T	C	C	0.948208	0.0557393	0.850077	1.05767	0.340027	0.979789	1	1780	47119	-0.062781	9.5289e-09	B2_trans	CODING_TRANSCRIPT_INTRON_VARIANT	HIS
353	Nerve root and plexus disorders	neurological	rs76073397	MIR548H2	16	11386452	T	C	C	0.878222	0.136107	0.672589	1.14672	0.340044	0.979789	1	1050	48062	0.14454	9.6663e-07	A2_Trans,B2_trans	INTERGENIC_VARIANT	HIS
367	Disorders of refraction and accommodation; blindness and low vision	sense organs	rs581342	LMNA	1	156095466	T	C	C	1.02616	0.0270724	0.973135	1.08208	0.340058	0.979789	1	4709	15389	0.090245	2.6355e-07	B2_trans	CODING_TRANSCRIPT_INTRON_VARIANT	HIS
508	Pulmonary collapse; interstitial and compensatory emphysema	respiratory	rs7671107	LOC101929161	4	25449225	G	A	A	1.07715	0.0778935	0.924637	1.25481	0.340059	0.979789	1	1268	48022	-0.064456	1.0803e-06	B2_trans	INTERGENIC_VARIANT	HIS
433.8	Late effects of cerebrovascular disease	circulatory system	rs111837807	CCHCR1	6	31121232	T	C	C	1.05875	0.0598433	0.941578	1.19051	0.340066	0.979789	1	813	47656	0.20363	2.152e-11	A2_Trans,B2_trans	CODING_TRANSCRIPT_INTRON_VARIANT	HIS
695.7	Prurigo and Lichen	dermatologic	rs2924480	ELF5	11	34529831	T	C	C	1.0515	0.0526355	0.948428	1.16577	0.340083	0.979789	1	1098	47707	-0.11648	2.817e-07	A2_Trans	CODING_TRANSCRIPT_INTRON_VARIANT	HIS
362.29	Macular degeneration (senile) of retina NOS	sense organs	rs12809318	FBRSL1	12	133140840	T	C	C	0.927123	0.0793192	0.793635	1.08306	0.340092	0.979789	1	553	48788	-0.062781	9.5289e-09	B2_trans	CODING_TRANSCRIPT_INTRON_VARIANT	HIS
381.11	Suppurative and unspecified otitis media	sense organs	rs622568	SEC61G	7	54647894	A	C	C	1.05232	0.0534611	0.947639	1.16857	0.340102	0.979789	1	2752	45786	0.11965	2.6006e-06	A2_Trans	INTERGENIC_VARIANT	HIS
842	Other sprains and strains	injuries & poisonings	rs7605877	FOXI3	2	88559025	T	C	C	1.09432	0.0944827	0.909324	1.31694	0.340124	0.979789	1	1825	47470	-0.071053	3.3369e-06	B2_trans	INTERGENIC_VARIANT	HIS
532	Dysphagia	digestive	rs6869036	MGAT1	5	180223327	C	T	T	1.09231	0.0925581	0.911086	1.30958	0.340126	0.979789	1	2234	43335	0.25536	1.7578e-06	A2_Trans	FIVE_PRIME_UTR_INTRON_VARIANT	HIS
535.8	Other specified gastritis	digestive	rs11085727	TYK2	19	10466123	C	T	T	0.913026	0.0953875	0.757337	1.10072	0.340129	0.979789	1	1296	48154	0.17253	2.3333e-18	A2_Trans,B2_trans	CODING_TRANSCRIPT_INTRON_VARIANT	HIS
277	Other disorders of metabolism	endocrine/metabolic	rs721917	SFTPD	10	81706324	A	G	G	1.06545	0.0664698	0.935306	1.2137	0.340197	0.979789	1	661	48633	0.055247	2.0819e-07	B2_trans	SYNONYMOUS_VARIANT	HIS
765	Cervical radiculitis	symptoms	rs622568	SEC61G	7	54647894	A	C	C	0.962907	0.0396322	0.890942	1.04068	0.340215	0.979789	1	1944	45420	0.11965	2.6006e-06	A2_Trans	INTERGENIC_VARIANT	HIS
525.2	Atrophy of edentulous alveolar ridge	digestive	rs67579710	THBS3	1	155173527	G	A	A	0.906819	0.102563	0.741684	1.10872	0.340242	0.979789	1	808	48318	-0.10348	1.0252e-09	B2_trans	CODING_TRANSCRIPT_INTRON_VARIANT	HIS
1004	NA	NA	rs495828	ABO	9	136154867	G	T	T	1.06978	0.0707251	0.931304	1.22884	0.340244	0.979789	1	1024	48005	-0.13432	6.5649e-10	A2_Trans	UPSTREAM_GENE_VARIANT	HIS
271	Disorders of carbohydrate transport and metabolism	endocrine/metabolic	rs76423999	SLC12A7	5	1098067	T	A	A	0.95108	0.0525946	0.857923	1.05435	0.340256	0.979789	1	1723	46534	0.18412	3.8813e-07	A2_Trans	CODING_TRANSCRIPT_INTRON_VARIANT	HIS
571.8	Liver abscess and sequelae of chronic liver disease	digestive	rs72711165	TMEM65	8	125336564	T	C	C	0.72927	0.331062	0.381143	1.39537	0.34027	0.979789	1	416	48628	0.18279	6.0907e-07	B2_trans	CODING_TRANSCRIPT_INTRON_VARIANT	HIS
523.32	Chronic periodontitis	digestive	rs35154152	THBS3	1	155172725	T	C	C	0.957238	0.0458287	0.875005	1.0472	0.340281	0.979789	1	2109	44171	-0.20528	2.3574e-11	A2_Trans	SYNONYMOUS_VARIANT	HIS
038	Septicemia	infectious diseases	rs9577395	ATP11A	13	113534984	C	G	G	0.957489	0.0455544	0.875705	1.04691	0.340288	0.979789	1	1437	46431	0.064829	8.6068e-07	B2_trans,A2_Trans	CODING_TRANSCRIPT_INTRON_VARIANT	HIS
202.2	Non-Hodgkins lymphoma	neoplasms	rs2277732	DPP9	19	4723670	C	A	A	1.08956	0.0899546	0.913443	1.29963	0.34033	0.979789	1	172	49210	0.11697	6.1912e-22	B2_trans,A2_Trans	FIVE_PRIME_UTR_INTRON_VARIANT	HIS
197	Chemotherapy	neoplasms	rs35154152	THBS3	1	155172725	T	C	C	1.09896	0.0989624	0.905197	1.33419	0.340339	0.979789	1	367	48765	-0.20528	2.3574e-11	A2_Trans	SYNONYMOUS_VARIANT	HIS
165	Cancer within the respiratory system	neoplasms	rs505922	ABO	9	136149229	T	C	C	1.07533	0.0761702	0.926201	1.24847	0.340346	0.979789	1	244	49076	-0.099884	2.0889e-20	B2_trans	CODING_TRANSCRIPT_INTRON_VARIANT	HIS
172	Skin cancer	neoplasms	rs34488998	NKAIN3	8	63408372	G	A	A	0.901088	0.10924	0.727414	1.11623	0.340371	0.979789	1	716	47611	0.1355	3.4644e-06	B2_trans	CODING_TRANSCRIPT_INTRON_VARIANT	HIS
854	Complications of cardiac/vascular device, implant, and graft	injuries & poisonings	rs9268576	HLA-DRA	6	32395641	T	C	C	1.09713	0.0972292	0.90677	1.32746	0.340382	0.979789	1	567	48619	0.095134	9.9752e-07	B2_trans	INTERGENIC_VARIANT	HIS
577.3	Cyst and pseudocyst of pancreas	digestive	rs147812915	KAT7	17	47858295	C	T	T	0.81885	0.209629	0.54296	1.23492	0.3404	0.979789	1	133	49407	0.23438	1.0943e-07	A2_Trans	INTERGENIC_VARIANT	HIS
280.1	Iron deficiency anemias, unspecified or not due to blood loss	hematopoietic	rs7579014	BCL11A	2	60707894	G	A	A	1.02822	0.0291941	0.971041	1.08877	0.340406	0.979789	1	1660	45000	-0.05629	1.2614e-06	B2_trans	CODING_TRANSCRIPT_INTRON_VARIANT	HIS
522	Diseases of pulp and periapical tissues	digestive	rs13179014	SPEF2	5	35693227	A	C	C	0.96936	0.032642	0.909285	1.0334	0.340406	0.979789	1	2435	44257	-0.061249	6.1057e-07	B2_trans	CODING_TRANSCRIPT_INTRON_VARIANT	HIS
627	Menopausal and postmenopausal disorders	genitourinary	rs467843	TRAPPC13	5	64945715	A	G	G	1.06694	0.0679609	0.933877	1.21895	0.34041	0.979789	1	445	48338	-0.089724	1.7259e-06	A2_Trans	CODING_TRANSCRIPT_INTRON_VARIANT	HIS
561.1	NA	NA	rs10086829	COL14A1	8	121149129	G	A	A	1.02989	0.0308973	0.969376	1.09419	0.340423	0.979789	1	4820	40611	-0.097352	3.8599e-06	A2_Trans	FIVE_PRIME_UTR_INTRON_VARIANT	HIS
261.2	Vitamin B-complex deficiencies	endocrine/metabolic	rs766826	ELF5	11	34528766	C	T	T	0.962355	0.0402535	0.889347	1.04136	0.340457	0.979789	1	992	47100	-0.082134	1.155e-11	B2_trans	CODING_TRANSCRIPT_INTRON_VARIANT	HIS
368.3	Anisometropia	sense organs	rs55654108	PDCL3P4	3	101425703	A	G	G	1.09141	0.0917611	0.911761	1.30646	0.340465	0.979789	1	796	48645	-0.05662	1.0636e-06	B2_trans	INTERGENIC_VARIANT	HIS
271.3	Intestinal disaccharidase deficiencies and disaccharide malabsorption	endocrine/metabolic	rs8080583	KANSL1	17	44162597	C	A	A	0.954815	0.0485059	0.868222	1.05004	0.340467	0.979789	1	1685	46596	-0.12662	2.0785e-08	A2_Trans	CODING_TRANSCRIPT_INTRON_VARIANT	HIS
850	Hemorrhage or hematoma complicating a procedure	injuries & poisonings	rs13179014	SPEF2	5	35693227	A	C	C	0.906022	0.103546	0.739606	1.10988	0.34053	0.979789	1	697	48769	-0.061249	6.1057e-07	B2_trans	CODING_TRANSCRIPT_INTRON_VARIANT	HIS
198.2	Secondary malignancy of respiratory organs	neoplasms	rs1405655	NR1H2	19	50882619	T	C	C	0.904397	0.105431	0.735556	1.11199	0.340536	0.979789	1	92	49459	0.075181	1.1208e-11	B2_trans,A2_Trans	CODING_TRANSCRIPT_INTRON_VARIANT	HIS
270.3	Disorders of plasma protein metabolism	endocrine/metabolic	rs111783124	LOC101928126	21	35362848	G	A	A	1.10551	0.105242	0.899454	1.35876	0.340553	0.979789	1	341	49031	0.13532	2.1558e-07	A2_Trans	INTERGENIC_VARIANT	HIS
368.3	Anisometropia	sense organs	rs622568	SEC61G	7	54647894	A	C	C	1.10356	0.103398	0.901121	1.35148	0.340579	0.979789	1	796	48645	0.11965	2.6006e-06	A2_Trans	INTERGENIC_VARIANT	HIS
377	Disorders of optic nerve and visual pathways	sense organs	rs4830964	.	23	15515319	C	G	G	1.03681	0.0379292	0.962527	1.11682	0.340582	0.979789	1	1025	47838	0.046578	2.9701e-06	B2_trans	SEQUENCE_VARIANT	HIS
695.4	Lupus (localized and systemic)	dermatologic	rs581342	LMNA	1	156095466	T	C	C	0.847363	0.173797	0.602745	1.19126	0.340595	0.979789	1	77	49479	0.090245	2.6355e-07	B2_trans	CODING_TRANSCRIPT_INTRON_VARIANT	HIS
596	Other disorders of bladder	genitourinary	rs67959919	LZTFL1	3	45871908	G	A	A	0.928352	0.078012	0.796726	1.08172	0.340599	0.979789	1	1783	45817	0.59355	1.6043e-80	A2_Trans	CODING_TRANSCRIPT_INTRON_VARIANT	HIS
1010	NA	NA	rs11234800	ME3	11	86479407	G	C	C	0.957613	0.04545	0.875997	1.04683	0.340612	0.979789	1	3311	2821	-0.077173	3.0702e-06	B2_trans	INTERGENIC_VARIANT	HIS
741.2	Stiffness of joint	musculoskeletal	rs10129899	LINC00637	14	104330432	C	A	A	1.0708	0.0717929	0.930249	1.23259	0.340659	0.979789	1	710	48574	-0.057002	2.1916e-06	B2_trans	INTERGENIC_VARIANT	HIS
598.9	NA	NA	rs9501257	HLA-DPB1	6	33055355	A	G	G	0.900605	0.109868	0.72613	1.117	0.34066	0.979789	1	1433	47859	0.17269	4.1339e-08	A2_Trans	THREE_PRIME_UTR_EXON_VARIANT	HIS
530	Diseases of esophagus	digestive	rs505922	ABO	9	136149229	T	C	C	0.984519	0.0163738	0.953425	1.01663	0.340662	0.979789	1	4572	28014	-0.099884	2.0889e-20	B2_trans	CODING_TRANSCRIPT_INTRON_VARIANT	HIS
740	Osteoarthrosis	musculoskeletal	rs1250993	LOC101929525	10	81399565	C	G	G	1.01622	0.0168831	0.98314	1.05041	0.340676	0.979789	1	5126	27746	0.12403	5.3767e-08	A2_Trans	INTERGENIC_VARIANT	HIS
276.4	Acid-base balance disorder	endocrine/metabolic	rs72655853	SBSPON	8	73985608	A	G	G	1.10823	0.107856	0.897061	1.3691	0.340707	0.979789	1	1410	47333	0.22523	8.3915e-07	A2_Trans	CODING_TRANSCRIPT_INTRON_VARIANT	HIS
457.3	Encounter for long-term (current) use of aspirin	circulatory system	rs55654108	PDCL3P4	3	101425703	A	G	G	0.917228	0.0906889	0.767862	1.09565	0.340744	0.979789	1	1029	48370	-0.05662	1.0636e-06	B2_trans	INTERGENIC_VARIANT	HIS
681.3	Cellulitis and abscess of arm/hand	dermatologic	rs5023077	FBRSL1	12	133141973	T	C	C	0.9426	0.0620511	0.834659	1.0645	0.340761	0.979789	1	1034	48052	-0.090901	1.5172e-06	A2_Trans	CODING_TRANSCRIPT_INTRON_VARIANT	HIS
362.8	Retinal hemorrhage/ischemia	sense organs	rs9896243	NSF	17	44826056	C	G	G	0.900843	0.109619	0.726676	1.11675	0.340787	0.979789	1	752	48669	-0.13155	3.2234e-08	A2_Trans	CODING_TRANSCRIPT_INTRON_VARIANT	HIS
580	Nephritis; nephrosis; renal sclerosis	genitourinary	rs7960611	CLEC1A	12	10230416	G	A	A	0.949276	0.0546461	0.85286	1.05659	0.340791	0.979789	1	714	48186	-0.1584	3.3086e-07	A2_Trans	CODING_TRANSCRIPT_INTRON_VARIANT	HIS
041.12	Methicillin resistant Staphylococcus aureus	infectious diseases	rs5023077	FBRSL1	12	133141973	T	C	C	0.916335	0.0917212	0.765563	1.0968	0.340793	0.979789	1	528	48930	-0.090901	1.5172e-06	A2_Trans	CODING_TRANSCRIPT_INTRON_VARIANT	HIS
523.32	Chronic periodontitis	digestive	rs5023077	FBRSL1	12	133141973	T	C	C	1.02791	0.0289025	0.971304	1.08782	0.340802	0.979789	1	2109	44171	-0.090901	1.5172e-06	A2_Trans	CODING_TRANSCRIPT_INTRON_VARIANT	HIS
540.11	Acute appendicitis	digestive	rs581342	LMNA	1	156095466	T	C	C	1.10728	0.10698	0.897834	1.36558	0.340805	0.979789	1	139	49122	0.090245	2.6355e-07	B2_trans	CODING_TRANSCRIPT_INTRON_VARIANT	HIS
512	Other symptoms of respiratory system	respiratory	rs60869999	MYO1C	17	1390948	A	T	T	1.01931	0.0200849	0.979968	1.06024	0.340858	0.979789	1	9023	25287	0.059541	2.9039e-06	B2_trans	CODING_TRANSCRIPT_INTRON_VARIANT	HIS
275.53	Disorders of phosphorus metabolism	endocrine/metabolic	rs12259804	PLEKHS1	10	115573378	T	C	C	1.2462	0.231083	0.792296	1.96013	0.340869	0.979789	1	600	48717	-0.27547	4.8674e-08	A2_Trans	INTERGENIC_VARIANT	HIS
807	Fracture of ribs	injuries & poisonings	rs9461128	TMEM14B	6	10753875	T	C	C	0.868658	0.147836	0.650145	1.16061	0.340872	0.979789	1	855	48367	0.13046	3.4269e-06	B2_trans	CODING_TRANSCRIPT_INTRON_VARIANT	HIS
377.3	Optic neuritis/neuropathy	sense organs	rs12809318	FBRSL1	12	133140840	T	C	C	1.09226	0.0926583	0.910867	1.30977	0.340892	0.979789	1	433	49014	-0.062781	9.5289e-09	B2_trans	CODING_TRANSCRIPT_INTRON_VARIANT	HIS
288.2	Elevated white blood cell count	hematopoietic	rs2277732	DPP9	19	4723670	C	A	A	1.05699	0.0581939	0.943052	1.18469	0.340897	0.979789	1	1841	46985	0.11697	6.1912e-22	B2_trans,A2_Trans	FIVE_PRIME_UTR_INTRON_VARIANT	HIS
707.2	Chronic ulcer of leg or foot	dermatologic	rs35154152	THBS3	1	155172725	T	C	C	0.931612	0.074382	0.805232	1.07783	0.340911	0.979789	1	722	47699	-0.20528	2.3574e-11	A2_Trans	SYNONYMOUS_VARIANT	HIS
704.11	Alopecia Areata	dermatologic	rs9577395	ATP11A	13	113534984	C	G	G	1.10939	0.109	0.895988	1.37361	0.340911	0.979789	1	201	49250	0.064829	8.6068e-07	B2_trans,A2_Trans	CODING_TRANSCRIPT_INTRON_VARIANT	HIS
401.21	Hypertensive heart disease	circulatory system	rs6869036	MGAT1	5	180223327	C	T	T	1.13524	0.13319	0.87441	1.47387	0.340924	0.979789	1	1754	46185	0.25536	1.7578e-06	A2_Trans	FIVE_PRIME_UTR_INTRON_VARIANT	HIS
516.1	Hemoptysis	respiratory	rs60305836	CDH8	16	61709381	A	C	C	0.888157	0.124543	0.69579	1.13371	0.340926	0.979789	1	558	48868	0.086719	1.1846e-06	B2_trans	CODING_TRANSCRIPT_INTRON_VARIANT	HIS
595	Hydronephrosis	genitourinary	rs7089827	TFAM	10	60157611	C	T	T	0.912263	0.0964233	0.755169	1.10204	0.340928	0.979789	1	660	48566	-0.14471	2.0338e-06	A2_Trans	THREE_PRIME_UTR_EXON_VARIANT	HIS
722.8	Postlaminectomy syndrome	musculoskeletal	rs2277732	DPP9	19	4723670	C	A	A	1.07649	0.0774006	0.92497	1.25284	0.340947	0.979789	1	266	48981	0.11697	6.1912e-22	B2_trans,A2_Trans	FIVE_PRIME_UTR_INTRON_VARIANT	HIS
743.11	Osteoporosis NOS	musculoskeletal	rs77534576	DLX4	17	47940666	C	T	T	0.906531	0.103052	0.740738	1.10943	0.340977	0.979789	1	624	48026	0.20794	1.7585e-10	B2_trans	INTERGENIC_VARIANT	HIS
612	Breast conditions, congenital or relating to hormones	genitourinary	rs7089827	TFAM	10	60157611	C	T	T	1.09255	0.0929573	0.910574	1.31089	0.340999	0.979789	1	472	48779	-0.14471	2.0338e-06	A2_Trans	THREE_PRIME_UTR_EXON_VARIANT	HIS
195.1	Malignant neoplasm, other	neoplasms	rs4830964	.	23	15515319	C	G	G	0.937041	0.0682938	0.819647	1.07125	0.341001	0.979789	1	452	49032	0.046578	2.9701e-06	B2_trans	SEQUENCE_VARIANT	HIS
686	Other local infections of skin and subcutaneous tissue	dermatologic	rs55654108	PDCL3P4	3	101425703	A	G	G	1.08405	0.0847554	0.918129	1.27995	0.341018	0.979789	1	1481	47896	-0.05662	1.0636e-06	B2_trans	INTERGENIC_VARIANT	HIS
352	Disorders of other cranial nerves	neurological	rs505922	ABO	9	136149229	T	C	C	0.950124	0.0537386	0.855141	1.05566	0.341058	0.979789	1	956	47821	-0.099884	2.0889e-20	B2_trans	CODING_TRANSCRIPT_INTRON_VARIANT	HIS
274.21	Chondrocalcinosis	endocrine/metabolic	rs7605877	FOXI3	2	88559025	T	C	C	0.865942	0.151183	0.643875	1.1646	0.34106	0.979789	1	280	49257	-0.071053	3.3369e-06	B2_trans	INTERGENIC_VARIANT	HIS
830	Dislocation	injuries & poisonings	rs9896243	NSF	17	44826056	C	G	G	1.04055	0.0417555	0.958787	1.12929	0.341076	0.979789	1	1737	45755	-0.13155	3.2234e-08	A2_Trans	CODING_TRANSCRIPT_INTRON_VARIANT	HIS
443	Peripheral vascular disease	circulatory system	rs60869999	MYO1C	17	1390948	A	T	T	1.03727	0.038436	0.962	1.11843	0.341086	0.979789	1	2144	44931	0.059541	2.9039e-06	B2_trans	CODING_TRANSCRIPT_INTRON_VARIANT	HIS
110.2	Dermatomycoses	infectious diseases	rs721917	SFTPD	10	81706324	A	G	G	1.06239	0.0635765	0.937927	1.20338	0.341097	0.979789	1	947	48299	0.055247	2.0819e-07	B2_trans	SYNONYMOUS_VARIANT	HIS
374.1	Ectropion or entropion	sense organs	rs10086829	COL14A1	8	121149129	G	A	A	1.10065	0.100736	0.903444	1.34089	0.341113	0.979789	1	379	48994	-0.097352	3.8599e-06	A2_Trans	FIVE_PRIME_UTR_INTRON_VARIANT	HIS
348.8	Encephalopathy, not elsewhere classified	neurological	rs76423999	SLC12A7	5	1098067	T	A	A	1.08022	0.0810622	0.921538	1.26623	0.341119	0.979789	1	628	48602	0.18412	3.8813e-07	A2_Trans	CODING_TRANSCRIPT_INTRON_VARIANT	HIS
805	Fracture of vertebral column without mention of spinal cord injury	injuries & poisonings	rs34488998	NKAIN3	8	63408372	G	A	A	1.17857	0.172604	0.840297	1.65301	0.341159	0.979789	1	383	48894	0.1355	3.4644e-06	B2_trans	CODING_TRANSCRIPT_INTRON_VARIANT	HIS
870	Open wounds of head; neck; and trunk	injuries & poisonings	rs581342	LMNA	1	156095466	T	C	C	1.06611	0.0672557	0.934445	1.21633	0.341178	0.979789	1	2532	45881	0.090245	2.6355e-07	B2_trans	CODING_TRANSCRIPT_INTRON_VARIANT	HIS
427.7	Tachycardia NOS	circulatory system	rs11085727	TYK2	19	10466123	C	T	T	0.95276	0.0508451	0.862391	1.0526	0.341224	0.979789	1	2226	46450	0.17253	2.3333e-18	A2_Trans,B2_trans	CODING_TRANSCRIPT_INTRON_VARIANT	HIS
389.1	Sensorineural hearing loss	sense organs	rs60305836	CDH8	16	61709381	A	C	C	1.02452	0.0254545	0.974661	1.07693	0.341273	0.979789	1	5365	30823	0.086719	1.1846e-06	B2_trans	CODING_TRANSCRIPT_INTRON_VARIANT	HIS
149	Cancer of larynx, pharynx, nasal cavities	neoplasms	rs77534576	DLX4	17	47940666	C	T	T	0.806535	0.225939	0.517968	1.25586	0.341289	0.979789	1	120	49396	0.20794	1.7585e-10	B2_trans	INTERGENIC_VARIANT	HIS
512.2	Painful respiration	respiratory	rs5023077	FBRSL1	12	133141973	T	C	C	1.05499	0.0562526	0.944857	1.17796	0.341291	0.979789	1	2830	46075	-0.090901	1.5172e-06	A2_Trans	CODING_TRANSCRIPT_INTRON_VARIANT	HIS
530.2	Esophageal bleeding (varices/hemorrhage)	digestive	rs10774671	OAS1	12	113357193	G	A	A	0.943358	0.0612747	0.836603	1.06374	0.341295	0.979789	1	440	48616	0.12569	3.6032e-11	A2_Trans	SPLICE_ACCEPTOR_VARIANT	HIS
715	Other inflammatory spondylopathies	musculoskeletal	rs732990	CIB4	2	26842146	C	G	G	0.954215	0.0492505	0.866411	1.05092	0.341302	0.979789	1	894	47922	0.056389	5.6358e-07	B2_trans	CODING_TRANSCRIPT_INTRON_VARIANT	HIS
374.1	Ectropion or entropion	sense organs	rs7605877	FOXI3	2	88559025	T	C	C	1.10651	0.106357	0.898303	1.36297	0.341306	0.979789	1	379	48994	-0.071053	3.3369e-06	B2_trans	INTERGENIC_VARIANT	HIS
594.3	Calculus of ureter	genitourinary	rs915823	TMPRSS2	21	42851454	A	C	C	1.07546	0.0764493	0.925803	1.2493	0.341331	0.979789	1	590	48388	-0.066039	1.6687e-06	B2_trans	CODING_TRANSCRIPT_INTRON_VARIANT	HIS
386.2	Peripheral or central vertigo	sense organs	rs10774671	OAS1	12	113357193	G	A	A	0.960803	0.042023	0.884839	1.04329	0.341336	0.979789	1	1864	46426	0.12569	3.6032e-11	A2_Trans	SPLICE_ACCEPTOR_VARIANT	HIS
429	Ill-defined descriptions and complications of heart disease	circulatory system	rs61667602	CRHR1	17	43785349	T	C	C	0.931172	0.0749463	0.803962	1.07851	0.341352	0.979789	1	2039	47044	-0.093554	9.1279e-12	B2_trans	FIVE_PRIME_UTR_INTRON_VARIANT	HIS
287.3	Thrombocytopenia	hematopoietic	rs9367106	LOC100505711	6	41483390	G	C	C	0.9554	0.047951	0.8697	1.04955	0.341354	0.979789	1	1231	46768	0.20225	3.4038e-11	B2_trans	INTERGENIC_VARIANT	HIS
535	Gastritis and duodenitis	digestive	rs75505823	LRP1	12	57540956	G	T	T	0.905351	0.104501	0.737676	1.11114	0.341355	0.979789	1	3685	43401	-0.20852	3.0745e-06	A2_Trans	CODING_TRANSCRIPT_INTRON_VARIANT	HIS
344	Other paralytic syndromes	neurological	rs55654108	PDCL3P4	3	101425703	A	G	G	1.07494	0.0759536	0.926262	1.24749	0.341359	0.979789	1	453	48836	-0.05662	1.0636e-06	B2_trans	INTERGENIC_VARIANT	HIS
1010	NA	NA	rs76423999	SLC12A7	5	1098067	T	A	A	0.963596	0.038979	0.892722	1.0401	0.341427	0.979789	1	3311	2821	0.18412	3.8813e-07	A2_Trans	CODING_TRANSCRIPT_INTRON_VARIANT	HIS
735	Acquired foot deformities	musculoskeletal	rs2277732	DPP9	19	4723670	C	A	A	1.02334	0.0242489	0.975839	1.07315	0.341428	0.979789	1	3389	40005	0.11697	6.1912e-22	B2_trans,A2_Trans	FIVE_PRIME_UTR_INTRON_VARIANT	HIS
722.8	Postlaminectomy syndrome	musculoskeletal	rs111783124	LOC101928126	21	35362848	G	A	A	1.09064	0.0912026	0.912114	1.30411	0.341436	0.979789	1	266	48981	0.13532	2.1558e-07	A2_Trans	INTERGENIC_VARIANT	HIS
394	Rheumatic disease of the heart valves	circulatory system	rs9501257	HLA-DPB1	6	33055355	A	G	G	1.11648	0.115819	0.889745	1.40099	0.341443	0.979789	1	744	48678	0.17269	4.1339e-08	A2_Trans	THREE_PRIME_UTR_EXON_VARIANT	HIS
535.9	Gastritis and duodenitis, NOS	digestive	rs10774679	OAS3	12	113374748	C	T	T	0.954785	0.0486379	0.86797	1.05028	0.341452	0.979789	1	2552	46125	0.075824	4.6954e-12	B2_trans	UPSTREAM_GENE_VARIANT	HIS
355	Complex regional/central pain syndrome	neurological	rs721917	SFTPD	10	81706324	A	G	G	1.09349	0.0939543	0.909581	1.31459	0.341469	0.979789	1	313	49217	0.055247	2.0819e-07	B2_trans	SYNONYMOUS_VARIANT	HIS
705	Disorders of sweat glands	dermatologic	rs6869036	MGAT1	5	180223327	C	T	T	1.25587	0.239503	0.785381	2.00822	0.34147	0.979789	1	734	48569	0.25536	1.7578e-06	A2_Trans	FIVE_PRIME_UTR_INTRON_VARIANT	HIS
798.1	Chronic fatigue syndrome	symptoms	rs11234800	ME3	11	86479407	G	C	C	1.12997	0.128459	0.878463	1.45349	0.341493	0.979789	1	732	48752	-0.077173	3.0702e-06	B2_trans	INTERGENIC_VARIANT	HIS
782.3	Edema	symptoms	rs505922	ABO	9	136149229	T	C	C	1.02539	0.0263623	0.973756	1.07977	0.341528	0.979789	1	3880	41497	-0.099884	2.0889e-20	B2_trans	CODING_TRANSCRIPT_INTRON_VARIANT	HIS
355	Complex regional/central pain syndrome	neurological	rs75505823	LRP1	12	57540956	G	T	T	0.69418	0.383774	0.327192	1.47279	0.341532	0.979789	1	313	49217	-0.20852	3.0745e-06	A2_Trans	CODING_TRANSCRIPT_INTRON_VARIANT	HIS
292.11	Aphasia	mental disorders	rs61667602	CRHR1	17	43785349	T	C	C	0.877416	0.137494	0.670148	1.14879	0.341542	0.979789	1	245	49298	-0.093554	9.1279e-12	B2_trans	FIVE_PRIME_UTR_INTRON_VARIANT	HIS
793	NA	NA	rs1250993	LOC101929525	10	81399565	C	G	G	0.898564	0.112461	0.720812	1.12015	0.341573	0.979789	1	938	48621	0.12403	5.3767e-08	A2_Trans	INTERGENIC_VARIANT	HIS
261	Vitamin deficiency	endocrine/metabolic	rs9367106	LOC100505711	6	41483390	G	C	C	0.979744	0.0215174	0.939284	1.02195	0.341577	0.979789	1	4990	33552	0.20225	3.4038e-11	B2_trans	INTERGENIC_VARIANT	HIS
514	Abnormal findings examination of lungs	respiratory	rs7579014	BCL11A	2	60707894	G	A	A	1.03451	0.0356792	0.964642	1.10945	0.341597	0.979789	1	2444	45335	-0.05629	1.2614e-06	B2_trans	CODING_TRANSCRIPT_INTRON_VARIANT	HIS
754	Congenital musculoskeletal deformities of spine	congenital anomalies	rs9501257	HLA-DPB1	6	33055355	A	G	G	1.13576	0.133868	0.873652	1.47651	0.341627	0.979789	1	384	49102	0.17269	4.1339e-08	A2_Trans	THREE_PRIME_UTR_EXON_VARIANT	HIS
110	Dermatophytosis / Dermatomycosis	infectious diseases	rs35705950	MUC5B	11	1241221	G	T	T	0.971491	0.0304153	0.91527	1.03117	0.341633	0.979789	1	5703	32297	-0.11177	1.2224e-08	B2_trans,A2_Trans	UPSTREAM_GENE_VARIANT	HIS
495	Asthma	respiratory	rs55654108	PDCL3P4	3	101425703	A	G	G	0.975207	0.0264018	0.926027	1.027	0.34165	0.979789	1	1698	43542	-0.05662	1.0636e-06	B2_trans	INTERGENIC_VARIANT	HIS
1013	NA	NA	rs10086829	COL14A1	8	121149129	G	A	A	0.941473	0.0634242	0.831421	1.06609	0.341657	0.979789	1	998	47894	-0.097352	3.8599e-06	A2_Trans	FIVE_PRIME_UTR_INTRON_VARIANT	HIS
938	Dermatitis due to solar radiation	dermatologic	rs9268576	HLA-DRA	6	32395641	T	C	C	0.885302	0.128122	0.688706	1.13802	0.341673	0.979789	1	942	48423	0.095134	9.9752e-07	B2_trans	INTERGENIC_VARIANT	HIS
550.4	Umbilical hernia	digestive	rs78313563	ESS2	22	19136365	G	A	A	0.857423	0.161774	0.624443	1.17733	0.341676	0.979789	1	622	47729	0.40873	6.5914e-07	A2_Trans	UPSTREAM_GENE_VARIANT	HIS
401.1	Essential hypertension	circulatory system	rs7579014	BCL11A	2	60707894	G	A	A	0.982581	0.0184818	0.947625	1.01883	0.341693	0.979789	1	2734	18484	-0.05629	1.2614e-06	B2_trans	CODING_TRANSCRIPT_INTRON_VARIANT	HIS
312.3	Impulse control disorder	mental disorders	rs9896243	NSF	17	44826056	C	G	G	0.924441	0.0826303	0.78622	1.08696	0.341698	0.979789	1	370	48787	-0.13155	3.2234e-08	A2_Trans	CODING_TRANSCRIPT_INTRON_VARIANT	HIS
701.4	Keloid scar	dermatologic	rs9461128	TMEM14B	6	10753875	T	C	C	0.857065	0.162224	0.623633	1.17787	0.341709	0.979789	1	392	49034	0.13046	3.4269e-06	B2_trans	CODING_TRANSCRIPT_INTRON_VARIANT	HIS
706.1	Acne	dermatologic	rs72655853	SBSPON	8	73985608	A	G	G	0.906743	0.102963	0.741041	1.1095	0.34171	0.979789	1	1241	47110	0.22523	8.3915e-07	A2_Trans	CODING_TRANSCRIPT_INTRON_VARIANT	HIS
747	Cardiac and circulatory congenital anomalies	congenital anomalies	rs67579710	THBS3	1	155173527	G	A	A	1.1274	0.126128	0.880479	1.44357	0.34173	0.979789	1	566	48827	-0.10348	1.0252e-09	B2_trans	CODING_TRANSCRIPT_INTRON_VARIANT	HIS
612	Breast conditions, congenital or relating to hormones	genitourinary	rs8052423	SLC22A31	16	89269178	G	T	T	0.907441	0.102159	0.742781	1.1086	0.341733	0.979789	1	472	48779	0.13037	1.0019e-06	A2_Trans	UPSTREAM_GENE_VARIANT	HIS
262	Mineral deficiency NEC	endocrine/metabolic	rs55654108	PDCL3P4	3	101425703	A	G	G	1.10263	0.102769	0.901476	1.34868	0.341761	0.979789	1	390	49115	-0.05662	1.0636e-06	B2_trans	INTERGENIC_VARIANT	HIS
764	Sciatica	symptoms	rs9461128	TMEM14B	6	10753875	T	C	C	1.05678	0.0580901	0.943055	1.18421	0.341774	0.979789	1	2933	43932	0.13046	3.4269e-06	B2_trans	CODING_TRANSCRIPT_INTRON_VARIANT	HIS
603	Other disorders of testis	genitourinary	rs12809318	FBRSL1	12	133140840	T	C	C	1.0578	0.059112	0.942083	1.18774	0.34178	0.979789	1	822	48170	-0.062781	9.5289e-09	B2_trans	CODING_TRANSCRIPT_INTRON_VARIANT	HIS
798.1	Chronic fatigue syndrome	symptoms	rs10086829	COL14A1	8	121149129	G	A	A	1.12053	0.119716	0.886182	1.41686	0.341792	0.979789	1	732	48752	-0.097352	3.8599e-06	A2_Trans	FIVE_PRIME_UTR_INTRON_VARIANT	HIS
415	Pulmonary heart disease	circulatory system	rs60869999	MYO1C	17	1390948	A	T	T	0.948038	0.0561406	0.849256	1.05831	0.341864	0.979789	1	917	47655	0.059541	2.9039e-06	B2_trans	CODING_TRANSCRIPT_INTRON_VARIANT	HIS
344	Other paralytic syndromes	neurological	rs61667602	CRHR1	17	43785349	T	C	C	0.916361	0.0918972	0.765321	1.09721	0.341875	0.979789	1	453	48836	-0.093554	9.1279e-12	B2_trans	FIVE_PRIME_UTR_INTRON_VARIANT	HIS
153.2	Colon cancer	neoplasms	rs10774679	OAS3	12	113374748	C	T	T	0.943457	0.0612382	0.83675	1.06377	0.341876	0.979789	1	358	48707	0.075824	4.6954e-12	B2_trans	UPSTREAM_GENE_VARIANT	HIS
253.4	Anterior pituitary disorders	endocrine/metabolic	rs732990	CIB4	2	26842146	C	G	G	1.09987	0.100149	0.903842	1.3384	0.341879	0.979789	1	231	49309	0.056389	5.6358e-07	B2_trans	CODING_TRANSCRIPT_INTRON_VARIANT	HIS
990	Effects radiation NOS	injuries & poisonings	rs1453205	LOC101928196	2	19901073	C	T	T	1.08631	0.0871067	0.91582	1.28855	0.341884	0.979789	1	386	49084	0.096992	3.6368e-06	A2_Trans	INTERGENIC_VARIANT	HIS
728.7	Fasciitis	musculoskeletal	rs76073397	MIR548H2	16	11386452	T	C	C	0.952599	0.0510942	0.861824	1.05293	0.341895	0.979789	1	3045	41794	0.14454	9.6663e-07	A2_Trans,B2_trans	INTERGENIC_VARIANT	HIS
368	Visual disturbances	sense organs	rs55654108	PDCL3P4	3	101425703	A	G	G	1.02368	0.0246251	0.975446	1.0743	0.341904	0.979789	1	5650	38887	-0.05662	1.0636e-06	B2_trans	INTERGENIC_VARIANT	HIS
686.1	Carbuncle and furuncle	dermatologic	rs732990	CIB4	2	26842146	C	G	G	0.938621	0.0666487	0.823681	1.0696	0.341905	0.979789	1	1180	48066	0.056389	5.6358e-07	B2_trans	CODING_TRANSCRIPT_INTRON_VARIANT	HIS
681.1	Cellulitis and abscess of fingers/toes	dermatologic	rs1405655	NR1H2	19	50882619	T	C	C	0.954645	0.048838	0.867503	1.05054	0.341908	0.979789	1	1717	47071	0.075181	1.1208e-11	B2_trans,A2_Trans	CODING_TRANSCRIPT_INTRON_VARIANT	HIS
292.2	Mild cognitive impairment	mental disorders	rs10086829	COL14A1	8	121149129	G	A	A	1.04733	0.0486583	0.952062	1.15213	0.34192	0.979789	1	1346	46747	-0.097352	3.8599e-06	A2_Trans	FIVE_PRIME_UTR_INTRON_VARIANT	HIS
681.7	Cellulitis and abscess of trunk	dermatologic	rs72655853	SBSPON	8	73985608	A	G	G	0.881732	0.132441	0.680147	1.14306	0.341925	0.979789	1	1148	47807	0.22523	8.3915e-07	A2_Trans	CODING_TRANSCRIPT_INTRON_VARIANT	HIS
704.11	Alopecia Areata	dermatologic	rs35508621	LZTFL1	3	45880481	T	C	C	1.19417	0.186724	0.828185	1.72189	0.341934	0.979789	1	201	49250	0.38931	6.0917e-89	B2_trans	CODING_TRANSCRIPT_INTRON_VARIANT	HIS
418	Nonspecific chest pain	circulatory system	rs10774679	OAS3	12	113374748	C	T	T	0.983716	0.0172765	0.950963	1.0176	0.341944	0.979789	1	6572	29495	0.075824	4.6954e-12	B2_trans	UPSTREAM_GENE_VARIANT	HIS
614.52	Vaginitis and vulvovaginitis	genitourinary	rs13179014	SPEF2	5	35693227	A	C	C	0.932413	0.0736394	0.807099	1.07719	0.341964	0.979789	1	781	48233	-0.061249	6.1057e-07	B2_trans	CODING_TRANSCRIPT_INTRON_VARIANT	HIS
153	Colorectal cancer	neoplasms	rs2924480	ELF5	11	34529831	T	C	C	1.05659	0.0579302	0.943186	1.18364	0.341976	0.979789	1	422	48544	-0.11648	2.817e-07	A2_Trans	CODING_TRANSCRIPT_INTRON_VARIANT	HIS
290.1	Dementias	mental disorders	rs1250993	LOC101929525	10	81399565	C	G	G	0.958435	0.0446773	0.878079	1.04615	0.342001	0.979789	1	657	47673	0.12403	5.3767e-08	A2_Trans	INTERGENIC_VARIANT	HIS
315	Develomental delays and disorders	mental disorders	rs11234800	ME3	11	86479407	G	C	C	0.873334	0.142533	0.660474	1.15479	0.342001	0.979789	1	591	48901	-0.077173	3.0702e-06	B2_trans	INTERGENIC_VARIANT	HIS
506	Empyema and pneumothorax	respiratory	rs67579710	THBS3	1	155173527	G	A	A	1.17434	0.169125	0.84301	1.63588	0.342011	0.979789	1	244	49313	-0.10348	1.0252e-09	B2_trans	CODING_TRANSCRIPT_INTRON_VARIANT	HIS
365.1	Open-angle glaucoma	sense organs	rs10129899	LINC00637	14	104330432	C	A	A	0.980512	0.020712	0.941506	1.02113	0.342014	0.979789	1	2060	40644	-0.057002	2.1916e-06	B2_trans	INTERGENIC_VARIANT	HIS
041.11	Methicillin sensitive Staphylococcus aureus	infectious diseases	rs12567716	FOXD2	1	48197570	T	C	C	1.11045	0.110262	0.894632	1.37833	0.342029	0.979789	1	565	48819	-0.090753	1.4878e-06	B2_trans	INTERGENIC_VARIANT	HIS
297.2	Suicide or self-inflicted injury	mental disorders	rs1250993	LOC101929525	10	81399565	C	G	G	0.944894	0.0596563	0.840628	1.06209	0.342039	0.979789	1	714	48300	0.12403	5.3767e-08	A2_Trans	INTERGENIC_VARIANT	HIS
687.1	Rash and other nonspecific skin eruption	dermatologic	rs67579710	THBS3	1	155173527	G	A	A	0.961803	0.04099	0.887555	1.04226	0.342047	0.979789	1	6740	38684	-0.10348	1.0252e-09	B2_trans	CODING_TRANSCRIPT_INTRON_VARIANT	HIS
276.13	Hyperpotassemia	endocrine/metabolic	rs8052423	SLC22A31	16	89269178	G	T	T	1.05635	0.0577018	0.943395	1.18284	0.342053	0.979789	1	1489	46746	0.13037	1.0019e-06	A2_Trans	UPSTREAM_GENE_VARIANT	HIS
588	Disorders resulting from impaired renal function	genitourinary	rs6869036	MGAT1	5	180223327	C	T	T	0.80586	0.227184	0.516274	1.25788	0.342068	0.979789	1	387	48555	0.25536	1.7578e-06	A2_Trans	FIVE_PRIME_UTR_INTRON_VARIANT	HIS
579.2	Splenomegaly	digestive	rs732990	CIB4	2	26842146	C	G	G	0.910952	0.098167	0.751511	1.10422	0.342078	0.979789	1	407	49117	0.056389	5.6358e-07	B2_trans	CODING_TRANSCRIPT_INTRON_VARIANT	HIS
272.11	Hypercholesterolemia	endocrine/metabolic	rs67579710	THBS3	1	155173527	G	A	A	0.965634	0.0368093	0.898422	1.03787	0.342085	0.979789	1	3097	40841	-0.10348	1.0252e-09	B2_trans	CODING_TRANSCRIPT_INTRON_VARIANT	HIS
241	Nontoxic nodular goiter	endocrine/metabolic	rs111837807	CCHCR1	6	31121232	T	C	C	0.93477	0.0710045	0.813328	1.07434	0.342106	0.979789	1	455	48253	0.20363	2.152e-11	A2_Trans,B2_trans	CODING_TRANSCRIPT_INTRON_VARIANT	HIS
1089	NA	NA	rs12809318	FBRSL1	12	133140840	T	C	C	0.930774	0.0755157	0.802722	1.07925	0.342123	0.979789	1	131	49167	-0.062781	9.5289e-09	B2_trans	CODING_TRANSCRIPT_INTRON_VARIANT	HIS
280	Iron deficiency anemias	hematopoietic	rs1405655	NR1H2	19	50882619	T	C	C	1.02604	0.027056	0.973043	1.08191	0.342131	0.979789	1	1757	44603	0.075181	1.1208e-11	B2_trans,A2_Trans	CODING_TRANSCRIPT_INTRON_VARIANT	HIS
199	Neoplasm of uncertain behavior	neoplasms	rs11085727	TYK2	19	10466123	C	T	T	1.04814	0.04949	0.951243	1.1549	0.342137	0.979789	1	1774	46891	0.17253	2.3333e-18	A2_Trans,B2_trans	CODING_TRANSCRIPT_INTRON_VARIANT	HIS
372	Disorders of conjunctiva	sense organs	rs1878527	ANKRD30BL	2	133056313	T	C	C	1.04703	0.0483805	0.952308	1.15117	0.342155	0.979789	1	2699	44734	-0.077457	2.0215e-06	B2_trans	INTERGENIC_VARIANT	HIS
172.22	Squamous cell carcinoma	neoplasms	rs60869999	MYO1C	17	1390948	A	T	T	1.11466	0.114271	0.890991	1.39447	0.342162	0.979789	1	176	49335	0.059541	2.9039e-06	B2_trans	CODING_TRANSCRIPT_INTRON_VARIANT	HIS
690	Erythematosquamous dermatosis	dermatologic	rs467843	TRAPPC13	5	64945715	A	G	G	1.03425	0.0354538	0.964823	1.10867	0.342169	0.979789	1	1888	45949	-0.089724	1.7259e-06	A2_Trans	CODING_TRANSCRIPT_INTRON_VARIANT	HIS
704.8	Other specified diseases of hair and hair follicles	dermatologic	rs2284028	NCF4	22	37265172	A	C	C	0.932222	0.0738899	0.806537	1.07749	0.342191	0.979789	1	1935	46627	0.31271	4.1737e-06	A2_Trans	CODING_TRANSCRIPT_INTRON_VARIANT	HIS
292.11	Aphasia	mental disorders	rs12660421	FOXP4-AS1	6	41488378	G	A	A	1.12793	0.126748	0.879824	1.44601	0.342202	0.979789	1	245	49298	0.35506	1.1424e-09	A2_Trans	DOWNSTREAM_GENE_VARIANT	HIS
721	Spondylosis and allied disorders	musculoskeletal	rs35154152	THBS3	1	155172725	T	C	C	0.967957	0.0342893	0.905042	1.03524	0.342212	0.979789	1	4189	39078	-0.20528	2.3574e-11	A2_Trans	SYNONYMOUS_VARIANT	HIS
426.32	Left bundle branch block	circulatory system	rs60869999	MYO1C	17	1390948	A	T	T	0.892136	0.120171	0.704922	1.12907	0.342222	0.979789	1	411	49092	0.059541	2.9039e-06	B2_trans	CODING_TRANSCRIPT_INTRON_VARIANT	HIS
452.2	Deep vein thrombosis [DVT]	circulatory system	rs10774671	OAS1	12	113357193	G	A	A	0.950565	0.05338	0.85614	1.0554	0.342228	0.979789	1	537	48335	0.12569	3.6032e-11	A2_Trans	SPLICE_ACCEPTOR_VARIANT	HIS
317	Alcohol-related disorders	mental disorders	rs495828	ABO	9	136154867	G	T	T	0.980166	0.0210935	0.94047	1.02154	0.342256	0.979789	1	3076	34807	-0.13432	6.5649e-10	A2_Trans	UPSTREAM_GENE_VARIANT	HIS
304	Adjustment reaction	mental disorders	rs11702230	LOC101928126	21	35377591	C	T	T	0.974804	0.0268703	0.924795	1.02752	0.342263	0.979789	1	5696	34892	0.099731	3.223e-09	B2_trans	INTERGENIC_VARIANT	HIS
153	Colorectal cancer	neoplasms	rs467843	TRAPPC13	5	64945715	A	G	G	0.949504	0.0545597	0.853209	1.05667	0.342265	0.979789	1	422	48544	-0.089724	1.7259e-06	A2_Trans	CODING_TRANSCRIPT_INTRON_VARIANT	HIS
327.1	Hypersomnia	neurological	rs8080583	KANSL1	17	44162597	C	A	A	1.09437	0.0949644	0.908515	1.31826	0.342292	0.979789	1	1349	48060	-0.12662	2.0785e-08	A2_Trans	CODING_TRANSCRIPT_INTRON_VARIANT	HIS
531.2	Gastric ulcer	digestive	rs76073397	MIR548H2	16	11386452	T	C	C	1.17892	0.173324	0.839363	1.65583	0.342293	0.979789	1	536	48916	0.14454	9.6663e-07	A2_Trans,B2_trans	INTERGENIC_VARIANT	HIS
550.4	Umbilical hernia	digestive	rs13179014	SPEF2	5	35693227	A	C	C	0.956122	0.0472523	0.871549	1.0489	0.342322	0.979789	1	622	47729	-0.061249	6.1057e-07	B2_trans	CODING_TRANSCRIPT_INTRON_VARIANT	HIS
401.1	Essential hypertension	circulatory system	rs35508621	LZTFL1	3	45880481	T	C	C	0.961677	0.0411517	0.887158	1.04246	0.342328	0.979789	1	2734	18484	0.38931	6.0917e-89	B2_trans	CODING_TRANSCRIPT_INTRON_VARIANT	HIS
782.3	Edema	symptoms	rs11085727	TYK2	19	10466123	C	T	T	1.02552	0.0265424	0.973538	1.08029	0.342335	0.979789	1	3880	41497	0.17253	2.3333e-18	A2_Trans,B2_trans	CODING_TRANSCRIPT_INTRON_VARIANT	HIS
317.1	Alcoholism	mental disorders	rs7089827	TFAM	10	60157611	C	T	T	1.0251	0.0261089	0.973964	1.07892	0.342347	0.979789	1	3182	37934	-0.14471	2.0338e-06	A2_Trans	THREE_PRIME_UTR_EXON_VARIANT	HIS
525.2	Atrophy of edentulous alveolar ridge	digestive	rs13179014	SPEF2	5	35693227	A	C	C	0.936128	0.0695142	0.816892	1.07277	0.342369	0.979789	1	808	48318	-0.061249	6.1057e-07	B2_trans	CODING_TRANSCRIPT_INTRON_VARIANT	HIS
362.6	Peripheral retinal degenerations	sense organs	rs78313563	ESS2	22	19136365	G	A	A	1.16816	0.163698	0.847543	1.61006	0.342373	0.979789	1	993	47797	0.40873	6.5914e-07	A2_Trans	UPSTREAM_GENE_VARIANT	HIS
414	Other forms of chronic heart disease	circulatory system	rs62200027	CASC20	20	6469515	G	A	A	1.05702	0.0584088	0.942687	1.18523	0.342376	0.979789	1	1014	48058	-0.053006	3.3456e-06	B2_trans,A2_Trans	NON_CODING_TRANSCRIPT_INTRON_VARIANT	HIS
706.8	Other specified diseases of sebaceous glands	dermatologic	rs10774671	OAS1	12	113357193	G	A	A	0.959538	0.0435032	0.881114	1.04494	0.342399	0.979789	1	2500	45899	0.12569	3.6032e-11	A2_Trans	SPLICE_ACCEPTOR_VARIANT	HIS
304	Adjustment reaction	mental disorders	rs4830964	.	23	15515319	C	G	G	1.01304	0.0136507	0.9863	1.04051	0.342413	0.979789	1	5696	34892	0.046578	2.9701e-06	B2_trans	SEQUENCE_VARIANT	HIS
241.2	Nontoxic multinodular goiter	endocrine/metabolic	rs915823	TMPRSS2	21	42851454	A	C	C	0.889065	0.12386	0.697435	1.13335	0.342446	0.979789	1	214	49211	-0.066039	1.6687e-06	B2_trans	CODING_TRANSCRIPT_INTRON_VARIANT	HIS
1010.3	NA	NA	rs117169628	SLC22A31	16	89262657	G	A	A	0.976165	0.0254115	0.928737	1.02601	0.342459	0.979789	1	9446	23350	0.081201	5.77e-07	B2_trans	SYNONYMOUS_VARIANT	HIS
362.27	Drusen (degenerative) of retina	sense organs	rs6869036	MGAT1	5	180223327	C	T	T	1.24846	0.233758	0.789584	1.974	0.342466	0.979789	1	910	48339	0.25536	1.7578e-06	A2_Trans	FIVE_PRIME_UTR_INTRON_VARIANT	HIS
454.1	Varicose veins of lower extremity	circulatory system	rs11085727	TYK2	19	10466123	C	T	T	0.95637	0.0469956	0.872214	1.04865	0.342493	0.979789	1	1069	47414	0.17253	2.3333e-18	A2_Trans,B2_trans	CODING_TRANSCRIPT_INTRON_VARIANT	HIS
251.1	Hypoglycemia	endocrine/metabolic	rs11234800	ME3	11	86479407	G	C	C	1.09177	0.0924945	0.910751	1.30877	0.342496	0.979789	1	1074	48135	-0.077173	3.0702e-06	B2_trans	INTERGENIC_VARIANT	HIS
726.3	Bursitis	musculoskeletal	rs10774671	OAS1	12	113357193	G	A	A	0.960908	0.0420092	0.88496	1.04337	0.342503	0.979789	1	1841	46479	0.12569	3.6032e-11	A2_Trans	SPLICE_ACCEPTOR_VARIANT	HIS
526.41	Temporomandibular joint disorder, unspecified	digestive	rs1453205	LOC101928196	2	19901073	C	T	T	1.05644	0.0578425	0.943211	1.18326	0.342519	0.979789	1	1214	47887	0.096992	3.6368e-06	A2_Trans	INTERGENIC_VARIANT	HIS
694.2	Other dyschromia	dermatologic	rs10774679	OAS3	12	113374748	C	T	T	0.954473	0.0490925	0.866914	1.05088	0.342547	0.979789	1	2109	46578	0.075824	4.6954e-12	B2_trans	UPSTREAM_GENE_VARIANT	HIS
585.32	End stage renal disease	genitourinary	rs9367106	LOC100505711	6	41483390	G	C	C	0.943571	0.0611976	0.836919	1.06382	0.342563	0.979789	1	228	48546	0.20225	3.4038e-11	B2_trans	INTERGENIC_VARIANT	HIS
626.2	Dysmenorrhea	genitourinary	rs12567716	FOXD2	1	48197570	T	C	C	1.12297	0.122216	0.883769	1.42692	0.342634	0.979789	1	323	49072	-0.090753	1.4878e-06	B2_trans	INTERGENIC_VARIANT	HIS
1005	NA	NA	rs7560588	BCL11A	2	60727416	G	A	A	1.0262	0.0272529	0.972823	1.0825	0.342653	0.979789	1	7416	34928	-0.12371	2.3396e-07	A2_Trans	CODING_TRANSCRIPT_INTRON_VARIANT	HIS
241	Nontoxic nodular goiter	endocrine/metabolic	rs4830964	.	23	15515319	C	G	G	0.965777	0.0366964	0.898754	1.0378	0.342661	0.979789	1	455	48253	0.046578	2.9701e-06	B2_trans	SEQUENCE_VARIANT	HIS
041.12	Methicillin resistant Staphylococcus aureus	infectious diseases	rs10129899	LINC00637	14	104330432	C	A	A	0.919865	0.0880275	0.774096	1.09308	0.342679	0.979789	1	528	48930	-0.057002	2.1916e-06	B2_trans	INTERGENIC_VARIANT	HIS
427.1	Paroxysmal tachycardia, unspecified	circulatory system	rs3746539	PTPRT	20	40702071	G	A	A	1.05391	0.0553352	0.945587	1.17464	0.342688	0.979789	1	777	48254	0.05405	1.7723e-06	B2_trans	THREE_PRIME_UTR_EXON_VARIANT	HIS
702	Degenerative skin conditions and other dermatoses	dermatologic	rs7671107	LOC101929161	4	25449225	G	A	A	0.973818	0.0279638	0.921881	1.02868	0.342737	0.979789	1	4029	41452	-0.064456	1.0803e-06	B2_trans	INTERGENIC_VARIANT	HIS
411.1	Unstable angina (intermediate coronary syndrome)	circulatory system	rs9896243	NSF	17	44826056	C	G	G	1.05353	0.0549598	0.94594	1.17335	0.342749	0.979789	1	1321	47193	-0.13155	3.2234e-08	A2_Trans	CODING_TRANSCRIPT_INTRON_VARIANT	HIS
371.21	Allergic conjunctivitis	sense organs	rs1453205	LOC101928196	2	19901073	C	T	T	0.959811	0.0432377	0.881823	1.04469	0.342776	0.979789	1	1920	46660	0.096992	3.6368e-06	A2_Trans	INTERGENIC_VARIANT	HIS
350.1	Abnormal involuntary movements	neurological	rs75505823	LRP1	12	57540956	G	T	T	0.869071	0.147919	0.650348	1.16135	0.342776	0.979789	1	1829	46626	-0.20852	3.0745e-06	A2_Trans	CODING_TRANSCRIPT_INTRON_VARIANT	HIS
244	Hypothyroidism	endocrine/metabolic	rs67959919	LZTFL1	3	45871908	G	A	A	1.05082	0.0522504	0.948532	1.16413	0.342784	0.979789	1	969	44101	0.59355	1.6043e-80	A2_Trans	CODING_TRANSCRIPT_INTRON_VARIANT	HIS
496.21	Obstructive chronic bronchitis	respiratory	rs111783124	LOC101928126	21	35362848	G	A	A	0.930712	0.075695	0.802386	1.07956	0.342816	0.979789	1	895	48022	0.13532	2.1558e-07	A2_Trans	INTERGENIC_VARIANT	HIS
481	Influenza	respiratory	rs10086829	COL14A1	8	121149129	G	A	A	1.0799	0.0810357	0.921312	1.26579	0.342824	0.979789	1	2133	47039	-0.097352	3.8599e-06	A2_Trans	FIVE_PRIME_UTR_INTRON_VARIANT	HIS
702.1	Actinic keratosis	dermatologic	rs35508621	LZTFL1	3	45880481	T	C	C	0.907823	0.101947	0.743403	1.10861	0.342826	0.979789	1	1560	46912	0.38931	6.0917e-89	B2_trans	CODING_TRANSCRIPT_INTRON_VARIANT	HIS
292.4	Altered mental status	mental disorders	rs13050728	IFNAR2	21	34615210	T	C	C	0.958561	0.0446161	0.878299	1.04616	0.342836	0.979789	1	1478	47147	-0.10657	4.0686e-21	B2_trans,A2_Trans	CODING_TRANSCRIPT_INTRON_VARIANT	HIS
585.2	Renal failure NOS	genitourinary	rs147812915	KAT7	17	47858295	C	T	T	1.1029	0.103263	0.900819	1.35031	0.342894	0.979789	1	674	48383	0.23438	1.0943e-07	A2_Trans	INTERGENIC_VARIANT	HIS
427.21	Atrial fibrillation	circulatory system	rs117169628	SLC22A31	16	89262657	G	A	A	0.954952	0.0485999	0.868187	1.05039	0.342903	0.979789	1	789	46093	0.081201	5.77e-07	B2_trans	SYNONYMOUS_VARIANT	HIS
080	Postoperative infection	infectious diseases	rs147812915	KAT7	17	47858295	C	T	T	0.875328	0.140396	0.66476	1.15259	0.342907	0.979789	1	671	48642	0.23438	1.0943e-07	A2_Trans	INTERGENIC_VARIANT	HIS
430	Intracranial hemorrhage	circulatory system	rs35154152	THBS3	1	155172725	T	C	C	0.889306	0.123696	0.697849	1.13329	0.342924	0.979789	1	243	49046	-0.20528	2.3574e-11	A2_Trans	SYNONYMOUS_VARIANT	HIS
809	Fracture of unspecified bones	injuries & poisonings	rs721917	SFTPD	10	81706324	A	G	G	1.05607	0.0575189	0.943475	1.18209	0.342934	0.979789	1	1133	48004	0.055247	2.0819e-07	B2_trans	SYNONYMOUS_VARIANT	HIS
626	Disorders of menstruation and other abnormal bleeding from female genital tract	genitourinary	rs6869036	MGAT1	5	180223327	C	T	T	0.830822	0.195432	0.566442	1.2186	0.342948	0.979789	1	641	47443	0.25536	1.7578e-06	A2_Trans	FIVE_PRIME_UTR_INTRON_VARIANT	HIS
591	Urinary tract infection	genitourinary	rs35154152	THBS3	1	155172725	T	C	C	1.03989	0.0412473	0.959132	1.12745	0.342959	0.979789	1	4086	41154	-0.20528	2.3574e-11	A2_Trans	SYNONYMOUS_VARIANT	HIS
603	Other disorders of testis	genitourinary	rs766826	ELF5	11	34528766	C	T	T	0.946381	0.0581136	0.8445	1.06055	0.342969	0.979789	1	822	48170	-0.082134	1.155e-11	B2_trans	CODING_TRANSCRIPT_INTRON_VARIANT	HIS
727	Other disorders of synovium, tendon, and bursa	musculoskeletal	rs12259804	PLEKHS1	10	115573378	T	C	C	0.934585	0.0713414	0.81263	1.07484	0.342978	0.979789	1	4270	39278	-0.27547	4.8674e-08	A2_Trans	INTERGENIC_VARIANT	HIS
840.2	Rotator cuff (capsule) sprain	injuries & poisonings	rs9896243	NSF	17	44826056	C	G	G	1.05613	0.0575865	0.943406	1.18232	0.342982	0.979789	1	1079	47555	-0.13155	3.2234e-08	A2_Trans	CODING_TRANSCRIPT_INTRON_VARIANT	HIS
741	Symptoms and disorders of the joints	musculoskeletal	rs9367106	LOC100505711	6	41483390	G	C	C	0.96953	0.0326319	0.909463	1.03356	0.342998	0.979789	1	4719	40904	0.20225	3.4038e-11	B2_trans	INTERGENIC_VARIANT	HIS
244.2	Acquired hypothyroidism	endocrine/metabolic	rs4830964	.	23	15515319	C	G	G	0.944908	0.0597602	0.840469	1.06233	0.343002	0.979789	1	460	48916	0.046578	2.9701e-06	B2_trans	SEQUENCE_VARIANT	HIS
367.1	Myopia	sense organs	rs915823	TMPRSS2	21	42851454	A	C	C	0.973673	0.0281356	0.921434	1.02887	0.343006	0.979789	1	6353	36083	-0.066039	1.6687e-06	B2_trans	CODING_TRANSCRIPT_INTRON_VARIANT	HIS
619	Noninflammatory female genital disorders	genitourinary	rs60869999	MYO1C	17	1390948	A	T	T	0.917305	0.091027	0.767417	1.09647	0.343007	0.979789	1	679	48533	0.059541	2.9039e-06	B2_trans	CODING_TRANSCRIPT_INTRON_VARIANT	HIS
1010.3	NA	NA	rs8052423	SLC22A31	16	89269178	G	T	T	0.978168	0.0232797	0.934539	1.02383	0.343016	0.979789	1	9446	23350	0.13037	1.0019e-06	A2_Trans	UPSTREAM_GENE_VARIANT	HIS
277	Other disorders of metabolism	endocrine/metabolic	rs2284028	NCF4	22	37265172	A	C	C	0.894432	0.117665	0.710217	1.12643	0.343043	0.979789	1	661	48633	0.31271	4.1737e-06	A2_Trans	CODING_TRANSCRIPT_INTRON_VARIANT	HIS
295.1	Schizophrenia	mental disorders	rs6869036	MGAT1	5	180223327	C	T	T	0.865115	0.152814	0.641207	1.16721	0.343047	0.979789	1	516	47687	0.25536	1.7578e-06	A2_Trans	FIVE_PRIME_UTR_INTRON_VARIANT	HIS
796	Elevated prostate specific antigen [PSA]	genitourinary	rs76073397	MIR548H2	16	11386452	T	C	C	1.05092	0.0523836	0.948378	1.16455	0.343051	0.979789	1	1286	43914	0.14454	9.6663e-07	A2_Trans,B2_trans	INTERGENIC_VARIANT	HIS
540	Appendiceal conditions	digestive	rs60305836	CDH8	16	61709381	A	C	C	0.914324	0.0944737	0.759773	1.10031	0.343077	0.979789	1	177	49006	0.086719	1.1846e-06	B2_trans	CODING_TRANSCRIPT_INTRON_VARIANT	HIS
334	Degenerative disease of the spinal cord	neurological	rs7960611	CLEC1A	12	10230416	G	A	A	1.0955	0.096209	0.907237	1.32284	0.343082	0.979789	1	455	49011	-0.1584	3.3086e-07	A2_Trans	CODING_TRANSCRIPT_INTRON_VARIANT	HIS
527	Diseases of the salivary glands	digestive	rs581342	LMNA	1	156095466	T	C	C	0.927799	0.0790435	0.794643	1.08327	0.343084	0.979789	1	1463	47236	0.090245	2.6355e-07	B2_trans	CODING_TRANSCRIPT_INTRON_VARIANT	HIS
362.27	Drusen (degenerative) of retina	sense organs	rs7089827	TFAM	10	60157611	C	T	T	0.910798	0.0985588	0.750807	1.10488	0.343126	0.979789	1	910	48339	-0.14471	2.0338e-06	A2_Trans	THREE_PRIME_UTR_EXON_VARIANT	HIS
386	Vertiginous syndromes and other disorders of vestibular system	sense organs	rs1878527	ANKRD30BL	2	133056313	T	C	C	0.950857	0.0531556	0.85678	1.05526	0.34313	0.979789	1	2025	45962	-0.077457	2.0215e-06	B2_trans	INTERGENIC_VARIANT	HIS
550.4	Umbilical hernia	digestive	rs7605877	FOXI3	2	88559025	T	C	C	1.0553	0.0567745	0.944165	1.17951	0.343132	0.979789	1	622	47729	-0.071053	3.3369e-06	B2_trans	INTERGENIC_VARIANT	HIS
271	Disorders of carbohydrate transport and metabolism	endocrine/metabolic	rs9501257	HLA-DPB1	6	33055355	A	G	G	1.05569	0.0571727	0.943784	1.18087	0.343138	0.979789	1	1723	46534	0.17269	4.1339e-08	A2_Trans	THREE_PRIME_UTR_EXON_VARIANT	HIS
465	Acute upper respiratory infections of multiple or unspecified sites	respiratory	rs9367106	LOC100505711	6	41483390	G	C	C	0.97778	0.0237045	0.933392	1.02428	0.343166	0.979789	1	8954	31538	0.20225	3.4038e-11	B2_trans	INTERGENIC_VARIANT	HIS
275.5	Disorders of calcium/phosphorus metabolism	endocrine/metabolic	rs12809318	FBRSL1	12	133140840	T	C	C	0.946461	0.0580485	0.844679	1.06051	0.343169	0.979789	1	955	48017	-0.062781	9.5289e-09	B2_trans	CODING_TRANSCRIPT_INTRON_VARIANT	HIS
260	Protein-calorie malnutrition	endocrine/metabolic	rs60305836	CDH8	16	61709381	A	C	C	1.07456	0.0758613	0.926098	1.24682	0.343172	0.979789	1	992	47957	0.086719	1.1846e-06	B2_trans	CODING_TRANSCRIPT_INTRON_VARIANT	HIS
801	Fracture of ankle and foot	injuries & poisonings	rs35705950	MUC5B	11	1241221	G	T	T	0.937249	0.0683677	0.81971	1.07164	0.34318	0.979789	1	1030	47052	-0.11177	1.2224e-08	B2_trans,A2_Trans	UPSTREAM_GENE_VARIANT	HIS
327	Sleep disorders	neurological	rs8052423	SLC22A31	16	89269178	G	T	T	0.978248	0.0232017	0.934759	1.02376	0.343194	0.979789	1	7081	28210	0.13037	1.0019e-06	A2_Trans	UPSTREAM_GENE_VARIANT	HIS
604.1	Redundant prepuce and phimosis/BXO	genitourinary	rs76423999	SLC12A7	5	1098067	T	A	A	0.942287	0.062718	0.833292	1.06554	0.343219	0.979789	1	448	48370	0.18412	3.8813e-07	A2_Trans	CODING_TRANSCRIPT_INTRON_VARIANT	HIS
369.5	Conjunctivitis, infectious	sense organs	rs9497053	UTRN	6	145026256	G	A	A	0.960924	0.0420541	0.884897	1.04348	0.343224	0.979789	1	3191	45242	-0.064841	1.0064e-06	B2_trans	CODING_TRANSCRIPT_INTRON_VARIANT	HIS
217	Vascular hamartomas and non-neoplastic nevi	neoplasms	rs62200027	CASC20	20	6469515	G	A	A	1.06028	0.0617578	0.939405	1.19671	0.343228	0.979789	1	1917	47234	-0.053006	3.3456e-06	B2_trans,A2_Trans	NON_CODING_TRANSCRIPT_INTRON_VARIANT	HIS
411	Ischemic Heart Disease	circulatory system	rs72655853	SBSPON	8	73985608	A	G	G	0.958327	0.0449123	0.877575	1.04651	0.343246	0.979789	1	3484	36949	0.22523	8.3915e-07	A2_Trans	CODING_TRANSCRIPT_INTRON_VARIANT	HIS
726.3	Bursitis	musculoskeletal	rs9896243	NSF	17	44826056	C	G	G	1.04938	0.0508612	0.94982	1.15939	0.343258	0.979789	1	1841	46479	-0.13155	3.2234e-08	A2_Trans	CODING_TRANSCRIPT_INTRON_VARIANT	HIS
1004	NA	NA	rs721917	SFTPD	10	81706324	A	G	G	1.05222	0.053712	0.947083	1.16904	0.343259	0.979789	1	1024	48005	0.055247	2.0819e-07	B2_trans	SYNONYMOUS_VARIANT	HIS
401.3	Other hypertensive complications	circulatory system	rs7089827	TFAM	10	60157611	C	T	T	0.913345	0.0956445	0.75722	1.10166	0.343287	0.979789	1	937	48281	-0.14471	2.0338e-06	A2_Trans	THREE_PRIME_UTR_EXON_VARIANT	HIS
292.4	Altered mental status	mental disorders	rs8080583	KANSL1	17	44162597	C	A	A	1.05287	0.0543664	0.94645	1.17125	0.343318	0.979789	1	1478	47147	-0.12662	2.0785e-08	A2_Trans	CODING_TRANSCRIPT_INTRON_VARIANT	HIS
381	Otitis media and Eustachian tube disorders	sense organs	rs8052423	SLC22A31	16	89269178	G	T	T	0.956018	0.047465	0.871092	1.04922	0.343331	0.979789	1	3674	43701	0.13037	1.0019e-06	A2_Trans	UPSTREAM_GENE_VARIANT	HIS
870.3	Other open wound of head and face	injuries & poisonings	rs581342	LMNA	1	156095466	T	C	C	0.849232	0.17246	0.605658	1.19076	0.343334	0.979789	1	830	48689	0.090245	2.6355e-07	B2_trans	CODING_TRANSCRIPT_INTRON_VARIANT	HIS
727	Other disorders of synovium, tendon, and bursa	musculoskeletal	rs12567716	FOXD2	1	48197570	T	C	C	0.970174	0.0319547	0.911276	1.03288	0.343342	0.979789	1	4270	39278	-0.090753	1.4878e-06	B2_trans	INTERGENIC_VARIANT	HIS
338.1	Acute pain	neurological	rs9896243	NSF	17	44826056	C	G	G	1.04327	0.0446997	0.955755	1.13879	0.343346	0.979789	1	4211	43546	-0.13155	3.2234e-08	A2_Trans	CODING_TRANSCRIPT_INTRON_VARIANT	HIS
738.4	Acquired spondylolisthesis	musculoskeletal	rs12660421	FOXP4-AS1	6	41488378	G	A	A	0.918982	0.0891631	0.771634	1.09447	0.343347	0.979789	1	831	48415	0.35506	1.1424e-09	A2_Trans	DOWNSTREAM_GENE_VARIANT	HIS
736.2	Acquired deformities of finger	musculoskeletal	rs10774671	OAS1	12	113357193	G	A	A	0.903994	0.106518	0.733664	1.11387	0.343352	0.979789	1	243	49299	0.12569	3.6032e-11	A2_Trans	SPLICE_ACCEPTOR_VARIANT	HIS
290	Delirium dementia and amnestic and other cognitive disorders	mental disorders	rs67579710	THBS3	1	155173527	G	A	A	1.05356	0.0550638	0.945777	1.17363	0.343365	0.979789	1	1639	45751	-0.10348	1.0252e-09	B2_trans	CODING_TRANSCRIPT_INTRON_VARIANT	HIS
627.2	Symptomatic menopause	genitourinary	rs1405655	NR1H2	19	50882619	T	C	C	0.931355	0.0750561	0.803947	1.07895	0.34339	0.979789	1	384	48766	0.075181	1.1208e-11	B2_trans,A2_Trans	CODING_TRANSCRIPT_INTRON_VARIANT	HIS
627.3	Postmenopausal atrophic vaginitis	genitourinary	rs7560588	BCL11A	2	60727416	G	A	A	0.854557	0.165884	0.617363	1.18288	0.343395	0.979789	1	203	49358	-0.12371	2.3396e-07	A2_Trans	CODING_TRANSCRIPT_INTRON_VARIANT	HIS
788	Syncope and collapse	symptoms	rs9501257	HLA-DPB1	6	33055355	A	G	G	0.958212	0.0450521	0.87723	1.04667	0.343395	0.979789	1	2319	44683	0.17269	4.1339e-08	A2_Trans	THREE_PRIME_UTR_EXON_VARIANT	HIS
599	Other symptoms/disorders or the urinary system	genitourinary	rs12567716	FOXD2	1	48197570	T	C	C	0.972136	0.0298261	0.916936	1.03066	0.343401	0.979789	1	5331	36622	-0.090753	1.4878e-06	B2_trans	INTERGENIC_VARIANT	HIS
695.7	Prurigo and Lichen	dermatologic	rs581342	LMNA	1	156095466	T	C	C	1.07354	0.0748975	0.92697	1.24329	0.343406	0.979789	1	1098	47707	0.090245	2.6355e-07	B2_trans	CODING_TRANSCRIPT_INTRON_VARIANT	HIS
195	Cancer, suspected or other	neoplasms	rs13179014	SPEF2	5	35693227	A	C	C	1.06373	0.0652138	0.936101	1.20877	0.343426	0.979789	1	726	48343	-0.061249	6.1057e-07	B2_trans	CODING_TRANSCRIPT_INTRON_VARIANT	HIS
350.1	Abnormal involuntary movements	neurological	rs72711165	TMEM65	8	125336564	T	C	C	0.811898	0.219947	0.527572	1.24946	0.343429	0.979789	1	1829	46626	0.18279	6.0907e-07	B2_trans	CODING_TRANSCRIPT_INTRON_VARIANT	HIS
370.31	Keratoconjunctivitis sicca	sense organs	rs11702230	LOC101928126	21	35377591	C	T	T	1.07683	0.0781263	0.923941	1.25501	0.34343	0.979789	1	1428	47591	0.099731	3.223e-09	B2_trans	INTERGENIC_VARIANT	HIS
295	Schizophrenia and other psychotic disorders	mental disorders	rs61667602	CRHR1	17	43785349	T	C	C	0.96433	0.0383396	0.894522	1.03959	0.34345	0.979789	1	1301	45740	-0.093554	9.1279e-12	B2_trans	FIVE_PRIME_UTR_INTRON_VARIANT	HIS
473	Diseases of the larynx and vocal cords	respiratory	rs35508621	LZTFL1	3	45880481	T	C	C	1.08889	0.0898902	0.912996	1.29867	0.343457	0.979789	1	982	47308	0.38931	6.0917e-89	B2_trans	CODING_TRANSCRIPT_INTRON_VARIANT	HIS
573.6	Nonspecific elevation of levels of transaminase or lactic acid dehydrogenase [LDH]	digestive	rs721917	SFTPD	10	81706324	A	G	G	1.04784	0.0493255	0.951279	1.1542	0.343467	0.979789	1	1780	47119	0.055247	2.0819e-07	B2_trans	SYNONYMOUS_VARIANT	HIS
593	Hematuria	genitourinary	rs12259804	PLEKHS1	10	115573378	T	C	C	1.08399	0.0851347	0.9174	1.28083	0.343476	0.979789	1	2771	43241	-0.27547	4.8674e-08	A2_Trans	INTERGENIC_VARIANT	HIS
1001	NA	NA	rs13179014	SPEF2	5	35693227	A	C	C	0.94083	0.0643855	0.829289	1.06737	0.343481	0.979789	1	1572	47432	-0.061249	6.1057e-07	B2_trans	CODING_TRANSCRIPT_INTRON_VARIANT	HIS
287.32	Secondary thrombocytopenia	hematopoietic	rs4830964	.	23	15515319	C	G	G	0.929203	0.0775121	0.798238	1.08166	0.343483	0.979789	1	390	49157	0.046578	2.9701e-06	B2_trans	SEQUENCE_VARIANT	HIS
180	Cervical cancer and dysplasia	neoplasms	rs7671107	LOC101929161	4	25449225	G	A	A	1.09828	0.0989667	0.904634	1.33338	0.343512	0.979825	1	178	49272	-0.064456	1.0803e-06	B2_trans	INTERGENIC_VARIANT	HIS
574.12	Cholelithiasis with other cholecystitis	digestive	rs10086829	COL14A1	8	121149129	G	A	A	1.10598	0.106343	0.897897	1.36228	0.343534	0.979825	1	672	48743	-0.097352	3.8599e-06	A2_Trans	FIVE_PRIME_UTR_INTRON_VARIANT	HIS
165.1	Cancer of bronchus; lung	neoplasms	rs1878527	ANKRD30BL	2	133056313	T	C	C	0.902434	0.108385	0.729723	1.11602	0.343552	0.979825	1	212	49163	-0.077457	2.0215e-06	B2_trans	INTERGENIC_VARIANT	HIS
214	Lipoma	neoplasms	rs7671107	LOC101929161	4	25449225	G	A	A	1.03957	0.0409733	0.959351	1.1265	0.343556	0.979825	1	1637	46409	-0.064456	1.0803e-06	B2_trans	INTERGENIC_VARIANT	HIS
579.8	Nonspecific abnormal findings in stool contents	digestive	rs35508621	LZTFL1	3	45880481	T	C	C	0.860135	0.159077	0.629738	1.17482	0.343573	0.979825	1	1700	47493	0.38931	6.0917e-89	B2_trans	CODING_TRANSCRIPT_INTRON_VARIANT	HIS
433.31	Transient cerebral ischemia	circulatory system	rs9577395	ATP11A	13	113534984	C	G	G	0.959759	0.0433681	0.88155	1.04491	0.343594	0.979825	1	1305	46370	0.064829	8.6068e-07	B2_trans,A2_Trans	CODING_TRANSCRIPT_INTRON_VARIANT	HIS
388	Other disorders of ear	sense organs	rs2277732	DPP9	19	4723670	C	A	A	1.10293	0.10345	0.900517	1.35085	0.343612	0.979825	1	875	48602	0.11697	6.1912e-22	B2_trans,A2_Trans	FIVE_PRIME_UTR_INTRON_VARIANT	HIS
286.7	Other and unspecified coagulation defects	hematopoietic	rs61667602	CRHR1	17	43785349	T	C	C	0.901504	0.109491	0.727393	1.11729	0.343625	0.979825	1	461	48973	-0.093554	9.1279e-12	B2_trans	FIVE_PRIME_UTR_INTRON_VARIANT	HIS
276.13	Hyperpotassemia	endocrine/metabolic	rs55654108	PDCL3P4	3	101425703	A	G	G	1.04221	0.0436586	0.956739	1.13532	0.343644	0.979825	1	1489	46746	-0.05662	1.0636e-06	B2_trans	INTERGENIC_VARIANT	HIS
840.2	Rotator cuff (capsule) sprain	injuries & poisonings	rs11702230	LOC101928126	21	35377591	C	T	T	1.06362	0.0651282	0.936154	1.20843	0.343657	0.979825	1	1079	47555	0.099731	3.223e-09	B2_trans	INTERGENIC_VARIANT	HIS
530.1	Esophagitis, GERD and related diseases	digestive	rs1878527	ANKRD30BL	2	133056313	T	C	C	0.979195	0.0222023	0.937499	1.02275	0.343668	0.979825	1	4589	28492	-0.077457	2.0215e-06	B2_trans	INTERGENIC_VARIANT	HIS
743.1	Osteoporosis	musculoskeletal	rs10129899	LINC00637	14	104330432	C	A	A	0.956084	0.047429	0.871213	1.04922	0.343696	0.979825	1	632	48003	-0.057002	2.1916e-06	B2_trans	INTERGENIC_VARIANT	HIS
244.1	Secondary hypothyroidism	endocrine/metabolic	rs2277732	DPP9	19	4723670	C	A	A	1.08746	0.0885459	0.914202	1.29355	0.343698	0.979825	1	149	49221	0.11697	6.1912e-22	B2_trans,A2_Trans	FIVE_PRIME_UTR_INTRON_VARIANT	HIS
426.32	Left bundle branch block	circulatory system	rs9501257	HLA-DPB1	6	33055355	A	G	G	1.13128	0.130266	0.876367	1.46033	0.343702	0.979825	1	411	49092	0.17269	4.1339e-08	A2_Trans	THREE_PRIME_UTR_EXON_VARIANT	HIS
695.7	Prurigo and Lichen	dermatologic	rs77534576	DLX4	17	47940666	C	T	T	1.10364	0.104145	0.899867	1.35355	0.343707	0.979825	1	1098	47707	0.20794	1.7585e-10	B2_trans	INTERGENIC_VARIANT	HIS
153	Colorectal cancer	neoplasms	rs7560588	BCL11A	2	60727416	G	A	A	1.07324	0.074656	0.927149	1.24235	0.343759	0.979893	1	422	48544	-0.12371	2.3396e-07	A2_Trans	CODING_TRANSCRIPT_INTRON_VARIANT	HIS
522	Diseases of pulp and periapical tissues	digestive	rs7960611	CLEC1A	12	10230416	G	A	A	0.971853	0.030156	0.916077	1.03103	0.343759	0.979893	1	2435	44257	-0.1584	3.3086e-07	A2_Trans	CODING_TRANSCRIPT_INTRON_VARIANT	HIS
362.8	Retinal hemorrhage/ischemia	sense organs	rs721917	SFTPD	10	81706324	A	G	G	1.07641	0.077779	0.924212	1.25367	0.343812	0.979935	1	752	48669	0.055247	2.0819e-07	B2_trans	SYNONYMOUS_VARIANT	HIS
041.1	Staphylococcus infections	infectious diseases	rs77534576	DLX4	17	47940666	C	T	T	0.894878	0.117326	0.711043	1.12624	0.343813	0.979935	1	1113	47861	0.20794	1.7585e-10	B2_trans	INTERGENIC_VARIANT	HIS
253	Disorders of the pituitary gland and its hypothalamic control	endocrine/metabolic	rs467843	TRAPPC13	5	64945715	A	G	G	1.05755	0.0591039	0.941867	1.18743	0.343816	0.979935	1	556	48533	-0.089724	1.7259e-06	A2_Trans	CODING_TRANSCRIPT_INTRON_VARIANT	HIS
565.1	Anal and rectal polyp	digestive	rs76073397	MIR548H2	16	11386452	T	C	C	0.874042	0.142222	0.661413	1.15503	0.343844	0.979948	1	1344	47902	0.14454	9.6663e-07	A2_Trans,B2_trans	INTERGENIC_VARIANT	HIS
389.4	Tinnitus	sense organs	rs766826	ELF5	11	34528766	C	T	T	1.01908	0.0199624	0.979973	1.05974	0.343858	0.979948	1	7251	34468	-0.082134	1.155e-11	B2_trans	CODING_TRANSCRIPT_INTRON_VARIANT	HIS
706.1	Acne	dermatologic	rs60305836	CDH8	16	61709381	A	C	C	1.05804	0.0596054	0.941384	1.18916	0.343863	0.979948	1	1241	47110	0.086719	1.1846e-06	B2_trans	CODING_TRANSCRIPT_INTRON_VARIANT	HIS
297	Suicidal ideation or attempt	mental disorders	rs75505823	LRP1	12	57540956	G	T	T	1.09116	0.0921732	0.910818	1.30722	0.343885	0.979952	1	2137	44539	-0.20852	3.0745e-06	A2_Trans	CODING_TRANSCRIPT_INTRON_VARIANT	HIS
743.11	Osteoporosis NOS	musculoskeletal	rs35705950	MUC5B	11	1241221	G	T	T	0.922795	0.0848991	0.781338	1.08986	0.343947	0.979952	1	624	48026	-0.11177	1.2224e-08	B2_trans,A2_Trans	UPSTREAM_GENE_VARIANT	HIS
764	Sciatica	symptoms	rs60305836	CDH8	16	61709381	A	C	C	0.960577	0.0424996	0.883805	1.04402	0.343953	0.979952	1	2933	43932	0.086719	1.1846e-06	B2_trans	CODING_TRANSCRIPT_INTRON_VARIANT	HIS
703	Diseases of nail, NOS	dermatologic	rs13050728	IFNAR2	21	34615210	T	C	C	0.973652	0.028214	0.921272	1.02901	0.343956	0.979952	1	2737	43967	-0.10657	4.0686e-21	B2_trans,A2_Trans	CODING_TRANSCRIPT_INTRON_VARIANT	HIS
459.9	Circulatory disease NEC	circulatory system	rs732990	CIB4	2	26842146	C	G	G	0.948999	0.0553157	0.851492	1.05767	0.34397	0.979952	1	1752	47254	0.056389	5.6358e-07	B2_trans	CODING_TRANSCRIPT_INTRON_VARIANT	HIS
720.1	Spinal stenosis of lumbar region	musculoskeletal	rs78313563	ESS2	22	19136365	G	A	A	0.893936	0.118478	0.708693	1.1276	0.34397	0.979952	1	1551	45730	0.40873	6.5914e-07	A2_Trans	UPSTREAM_GENE_VARIANT	HIS
250	Diabetes mellitus	endocrine/metabolic	rs9501257	HLA-DPB1	6	33055355	A	G	G	1.02304	0.0240659	0.975901	1.07245	0.343973	0.979952	1	1913	29591	0.17269	4.1339e-08	A2_Trans	THREE_PRIME_UTR_EXON_VARIANT	HIS
740.3	Osteoarthrosis involving more than one site, but not specified as generalized	musculoskeletal	rs2277732	DPP9	19	4723670	C	A	A	0.896117	0.115904	0.714014	1.12466	0.343977	0.979952	1	522	48987	0.11697	6.1912e-22	B2_trans,A2_Trans	FIVE_PRIME_UTR_INTRON_VARIANT	HIS
369.5	Conjunctivitis, infectious	sense organs	rs8052423	SLC22A31	16	89269178	G	T	T	1.05881	0.060391	0.94062	1.19186	0.343999	0.979952	1	3191	45242	0.13037	1.0019e-06	A2_Trans	UPSTREAM_GENE_VARIANT	HIS
250.22	Type 2 diabetes with renal manifestations	endocrine/metabolic	rs76073397	MIR548H2	16	11386452	T	C	C	1.06328	0.064844	0.93638	1.20738	0.344027	0.979952	1	1313	45656	0.14454	9.6663e-07	A2_Trans,B2_trans	INTERGENIC_VARIANT	HIS
388	Other disorders of ear	sense organs	rs9497053	UTRN	6	145026256	G	A	A	0.917975	0.0904507	0.768845	1.09603	0.344042	0.979952	1	875	48602	-0.064841	1.0064e-06	B2_trans	CODING_TRANSCRIPT_INTRON_VARIANT	HIS
350.3	Lack of coordination	neurological	rs10086829	COL14A1	8	121149129	G	A	A	1.11164	0.111859	0.892791	1.38414	0.344063	0.979952	1	613	48838	-0.097352	3.8599e-06	A2_Trans	FIVE_PRIME_UTR_INTRON_VARIANT	HIS
070.9	Hepatitis NOS	infectious diseases	rs1250993	LOC101929525	10	81399565	C	G	G	0.927748	0.0792624	0.794258	1.08367	0.344064	0.979952	1	696	48658	0.12403	5.3767e-08	A2_Trans	INTERGENIC_VARIANT	HIS
743.11	Osteoporosis NOS	musculoskeletal	rs12809318	FBRSL1	12	133140840	T	C	C	0.954045	0.0497226	0.865456	1.0517	0.344077	0.979952	1	624	48026	-0.062781	9.5289e-09	B2_trans	CODING_TRANSCRIPT_INTRON_VARIANT	HIS
189.1	Cancer of kidney and renal pelvis	neoplasms	rs1878527	ANKRD30BL	2	133056313	T	C	C	0.919942	0.0881999	0.773899	1.09354	0.344102	0.979952	1	113	49012	-0.077457	2.0215e-06	B2_trans	INTERGENIC_VARIANT	HIS
796	Elevated prostate specific antigen [PSA]	genitourinary	rs10774679	OAS3	12	113374748	C	T	T	1.02517	0.0262734	0.973713	1.07934	0.344123	0.979952	1	1286	43914	0.075824	4.6954e-12	B2_trans	UPSTREAM_GENE_VARIANT	HIS
386.2	Peripheral or central vertigo	sense organs	rs2924480	ELF5	11	34529831	T	C	C	0.960395	0.0427166	0.883262	1.04426	0.344136	0.979952	1	1864	46426	-0.11648	2.817e-07	A2_Trans	CODING_TRANSCRIPT_INTRON_VARIANT	HIS
571	Chronic liver disease and cirrhosis	digestive	rs12567716	FOXD2	1	48197570	T	C	C	1.03301	0.0343354	0.965783	1.10492	0.344161	0.979952	1	2530	42271	-0.090753	1.4878e-06	B2_trans	INTERGENIC_VARIANT	HIS
442.11	Abdominal aortic aneurysm	circulatory system	rs622568	SEC61G	7	54647894	A	C	C	1.08147	0.0827992	0.91947	1.27202	0.344165	0.979952	1	418	48827	0.11965	2.6006e-06	A2_Trans	INTERGENIC_VARIANT	HIS
605	Erectile dysfunction [ED]	genitourinary	rs12809318	FBRSL1	12	133140840	T	C	C	1.01744	0.0182786	0.981636	1.05455	0.344165	0.979952	1	3932	33692	-0.062781	9.5289e-09	B2_trans	CODING_TRANSCRIPT_INTRON_VARIANT	HIS
792.1	Papanicolaou smear of cervix or vagina with atypical squamous cells	genitourinary	rs505922	ABO	9	136149229	T	C	C	1.09023	0.091331	0.911546	1.30395	0.344188	0.979952	1	272	49130	-0.099884	2.0889e-20	B2_trans	CODING_TRANSCRIPT_INTRON_VARIANT	HIS
585.32	End stage renal disease	genitourinary	rs11702230	LOC101928126	21	35377591	C	T	T	1.06757	0.0691208	0.932307	1.22245	0.344205	0.979952	1	228	48546	0.099731	3.223e-09	B2_trans	INTERGENIC_VARIANT	HIS
704.1	Alopecia	dermatologic	rs75505823	LRP1	12	57540956	G	T	T	1.1925	0.186124	0.827997	1.71746	0.344213	0.979952	1	694	48375	-0.20852	3.0745e-06	A2_Trans	CODING_TRANSCRIPT_INTRON_VARIANT	HIS
327.32	Obstructive sleep apnea	neurological	rs60869999	MYO1C	17	1390948	A	T	T	1.01838	0.0192588	0.980659	1.05756	0.344232	0.979952	1	2706	32087	0.059541	2.9039e-06	B2_trans	CODING_TRANSCRIPT_INTRON_VARIANT	HIS
807	Fracture of ribs	injuries & poisonings	rs1453205	LOC101928196	2	19901073	C	T	T	0.941653	0.0635622	0.831355	1.06658	0.344237	0.979952	1	855	48367	0.096992	3.6368e-06	A2_Trans	INTERGENIC_VARIANT	HIS
681.7	Cellulitis and abscess of trunk	dermatologic	rs1250993	LOC101929525	10	81399565	C	G	G	0.947861	0.0566167	0.848305	1.0591	0.344252	0.979952	1	1148	47807	0.12403	5.3767e-08	A2_Trans	INTERGENIC_VARIANT	HIS
530.13	Barrett's esophagus	digestive	rs6869036	MGAT1	5	180223327	C	T	T	0.799561	0.236534	0.502936	1.27113	0.344296	0.979952	1	374	48640	0.25536	1.7578e-06	A2_Trans	FIVE_PRIME_UTR_INTRON_VARIANT	HIS
530.14	Reflux esophagitis	digestive	rs111783124	LOC101928126	21	35362848	G	A	A	1.05622	0.0578347	0.943028	1.18299	0.344299	0.979952	1	1737	46689	0.13532	2.1558e-07	A2_Trans	INTERGENIC_VARIANT	HIS
540.11	Acute appendicitis	digestive	rs11702230	LOC101928126	21	35377591	C	T	T	1.09428	0.0952723	0.907888	1.31894	0.344318	0.979952	1	139	49122	0.099731	3.223e-09	B2_trans	INTERGENIC_VARIANT	HIS
627	Menopausal and postmenopausal disorders	genitourinary	rs9896243	NSF	17	44826056	C	G	G	0.920863	0.0871926	0.776205	1.09248	0.344385	0.979952	1	445	48338	-0.13155	3.2234e-08	A2_Trans	CODING_TRANSCRIPT_INTRON_VARIANT	HIS
198.1	Secondary malignancy of lymph nodes	neoplasms	rs13050728	IFNAR2	21	34615210	T	C	C	0.929397	0.077439	0.798518	1.08173	0.344397	0.979952	1	200	49196	-0.10657	4.0686e-21	B2_trans,A2_Trans	CODING_TRANSCRIPT_INTRON_VARIANT	HIS
362.6	Peripheral retinal degenerations	sense organs	rs7579014	BCL11A	2	60707894	G	A	A	0.953508	0.0503568	0.863894	1.05242	0.344453	0.979952	1	993	47797	-0.05629	1.2614e-06	B2_trans	CODING_TRANSCRIPT_INTRON_VARIANT	HIS
496.2	Chronic bronchitis	respiratory	rs10774671	OAS1	12	113357193	G	A	A	0.954544	0.0492079	0.866783	1.05119	0.344454	0.979952	1	1313	47406	0.12569	3.6032e-11	A2_Trans	SPLICE_ACCEPTOR_VARIANT	HIS
428.3	Heart failure with reduced EF [Systolic or combined heart failure]	circulatory system	rs1250993	LOC101929525	10	81399565	C	G	G	0.964595	0.0381305	0.895134	1.03945	0.344478	0.979952	1	784	47100	0.12403	5.3767e-08	A2_Trans	INTERGENIC_VARIANT	HIS
611.1	Abnormal mammogram	genitourinary	rs10774671	OAS1	12	113357193	G	A	A	1.0927	0.0937796	0.909233	1.31318	0.344501	0.979952	1	384	49036	0.12569	3.6032e-11	A2_Trans	SPLICE_ACCEPTOR_VARIANT	HIS
695.4	Lupus (localized and systemic)	dermatologic	rs12567716	FOXD2	1	48197570	T	C	C	1.15591	0.153273	0.855966	1.56095	0.344519	0.979952	1	77	49479	-0.090753	1.4878e-06	B2_trans	INTERGENIC_VARIANT	HIS
426.31	Right bundle branch block	circulatory system	rs13050728	IFNAR2	21	34615210	T	C	C	0.930782	0.0758838	0.80215	1.08004	0.344523	0.979952	1	638	48741	-0.10657	4.0686e-21	B2_trans,A2_Trans	CODING_TRANSCRIPT_INTRON_VARIANT	HIS
172	Skin cancer	neoplasms	rs60305836	CDH8	16	61709381	A	C	C	1.05734	0.0589811	0.941908	1.18691	0.344524	0.979952	1	716	47611	0.086719	1.1846e-06	B2_trans	CODING_TRANSCRIPT_INTRON_VARIANT	HIS
563	NA	NA	rs147812915	KAT7	17	47858295	C	T	T	0.955629	0.0480146	0.8698	1.04993	0.344538	0.979952	1	4525	40927	0.23438	1.0943e-07	A2_Trans	INTERGENIC_VARIANT	HIS
599	Other symptoms/disorders or the urinary system	genitourinary	rs76423999	SLC12A7	5	1098067	T	A	A	1.02398	0.0250674	0.974882	1.07554	0.344584	0.979952	1	5331	36622	0.18412	3.8813e-07	A2_Trans	CODING_TRANSCRIPT_INTRON_VARIANT	HIS
370.3	Keratoconjunctivitis	sense organs	rs9577395	ATP11A	13	113534984	C	G	G	1.06339	0.0650326	0.936134	1.20795	0.344585	0.979952	1	1558	47352	0.064829	8.6068e-07	B2_trans,A2_Trans	CODING_TRANSCRIPT_INTRON_VARIANT	HIS
250.7	Diabetic retinopathy	endocrine/metabolic	rs55654108	PDCL3P4	3	101425703	A	G	G	1.02541	0.0265493	0.973416	1.08018	0.344604	0.979952	1	2010	43012	-0.05662	1.0636e-06	B2_trans	INTERGENIC_VARIANT	HIS
599.5	Frequency of urination and polyuria	genitourinary	rs495828	ABO	9	136154867	G	T	T	1.03386	0.0352324	0.964874	1.10777	0.344626	0.979952	1	3306	43239	-0.13432	6.5649e-10	A2_Trans	UPSTREAM_GENE_VARIANT	HIS
362.22	Macular degeneration, wet	sense organs	rs8080583	KANSL1	17	44162597	C	A	A	1.10511	0.105763	0.898214	1.35966	0.344665	0.979952	1	178	49299	-0.12662	2.0785e-08	A2_Trans	CODING_TRANSCRIPT_INTRON_VARIANT	HIS
508	Pulmonary collapse; interstitial and compensatory emphysema	respiratory	rs622568	SEC61G	7	54647894	A	C	C	0.918969	0.0894259	0.771226	1.09502	0.344686	0.979952	1	1268	48022	0.11965	2.6006e-06	A2_Trans	INTERGENIC_VARIANT	HIS
459	Other disorders of circulatory system	circulatory system	rs111837807	CCHCR1	6	31121232	T	C	C	0.934313	0.0719057	0.811495	1.07572	0.344708	0.979952	1	2042	46740	0.20363	2.152e-11	A2_Trans,B2_trans	CODING_TRANSCRIPT_INTRON_VARIANT	HIS
800.3	Fracture of tibia and fibula	injuries & poisonings	rs10774679	OAS3	12	113374748	C	T	T	1.07456	0.0761021	0.92566	1.24741	0.344708	0.979952	1	336	48950	0.075824	4.6954e-12	B2_trans	UPSTREAM_GENE_VARIANT	HIS
561.1	NA	NA	rs9367106	LOC100505711	6	41483390	G	C	C	1.03005	0.0313327	0.968696	1.09529	0.344712	0.979952	1	4820	40611	0.20225	3.4038e-11	B2_trans	INTERGENIC_VARIANT	HIS
608	Other disorders of male genital organs	genitourinary	rs147812915	KAT7	17	47858295	C	T	T	1.07491	0.0764462	0.925336	1.24865	0.344717	0.979952	1	1982	46327	0.23438	1.0943e-07	A2_Trans	INTERGENIC_VARIANT	HIS
741.3	Difficulty in walking	musculoskeletal	rs6869036	MGAT1	5	180223327	C	T	T	0.860109	0.159497	0.629201	1.17576	0.34475	0.979952	1	1613	46640	0.25536	1.7578e-06	A2_Trans	FIVE_PRIME_UTR_INTRON_VARIANT	HIS
754	Congenital musculoskeletal deformities of spine	congenital anomalies	rs35154152	THBS3	1	155172725	T	C	C	1.14935	0.14733	0.861082	1.53412	0.344767	0.979952	1	384	49102	-0.20528	2.3574e-11	A2_Trans	SYNONYMOUS_VARIANT	HIS
402	NA	NA	rs505922	ABO	9	136149229	T	C	C	1.03042	0.0317181	0.968313	1.09651	0.344774	0.979952	1	4241	42730	-0.099884	2.0889e-20	B2_trans	CODING_TRANSCRIPT_INTRON_VARIANT	HIS
627.2	Symptomatic menopause	genitourinary	rs7671107	LOC101929161	4	25449225	G	A	A	1.0826	0.0840071	0.918252	1.27637	0.344775	0.979952	1	384	48766	-0.064456	1.0803e-06	B2_trans	INTERGENIC_VARIANT	HIS
041.12	Methicillin resistant Staphylococcus aureus	infectious diseases	rs61667602	CRHR1	17	43785349	T	C	C	0.896526	0.115616	0.714743	1.12454	0.344789	0.979952	1	528	48930	-0.093554	9.1279e-12	B2_trans	FIVE_PRIME_UTR_INTRON_VARIANT	HIS
840.2	Rotator cuff (capsule) sprain	injuries & poisonings	rs76423999	SLC12A7	5	1098067	T	A	A	0.945695	0.0591014	0.842256	1.06184	0.344794	0.979952	1	1079	47555	0.18412	3.8813e-07	A2_Trans	CODING_TRANSCRIPT_INTRON_VARIANT	HIS
366.1	Nonsenile Cataract	sense organs	rs4830964	.	23	15515319	C	G	G	1.05674	0.0584153	0.942419	1.18492	0.344799	0.979952	1	616	48775	0.046578	2.9701e-06	B2_trans	SEQUENCE_VARIANT	HIS
350.1	Abnormal involuntary movements	neurological	rs495828	ABO	9	136154867	G	T	T	1.05099	0.0526387	0.947961	1.16521	0.344811	0.979952	1	1829	46626	-0.13432	6.5649e-10	A2_Trans	UPSTREAM_GENE_VARIANT	HIS
008.5	Bacterial enteritis	infectious diseases	rs11702230	LOC101928126	21	35377591	C	T	T	0.908743	0.101295	0.745106	1.10832	0.344813	0.979952	1	641	48621	0.099731	3.223e-09	B2_trans	INTERGENIC_VARIANT	HIS
530.2	Esophageal bleeding (varices/hemorrhage)	digestive	rs13179014	SPEF2	5	35693227	A	C	C	0.938136	0.067605	0.821713	1.07105	0.344855	0.979952	1	440	48616	-0.061249	6.1057e-07	B2_trans	CODING_TRANSCRIPT_INTRON_VARIANT	HIS
535.2	Atrophic gastritis	digestive	rs10086829	COL14A1	8	121149129	G	A	A	1.1287	0.128164	0.877979	1.45101	0.344862	0.979952	1	1072	48440	-0.097352	3.8599e-06	A2_Trans	FIVE_PRIME_UTR_INTRON_VARIANT	HIS
300.9	Posttraumatic stress disorder	mental disorders	rs5023077	FBRSL1	12	133141973	T	C	C	1.01501	0.0157713	0.984114	1.04687	0.344875	0.979952	1	2340	29116	-0.090901	1.5172e-06	A2_Trans	CODING_TRANSCRIPT_INTRON_VARIANT	HIS
711.1	Pyogenic arthritis	musculoskeletal	rs77534576	DLX4	17	47940666	C	T	T	0.811019	0.221761	0.525131	1.25255	0.344891	0.979952	1	219	49318	0.20794	1.7585e-10	B2_trans	INTERGENIC_VARIANT	HIS
395.2	Nonrheumatic aortic valve disorders	circulatory system	rs9497053	UTRN	6	145026256	G	A	A	1.0479	0.0495363	0.950943	1.15474	0.344905	0.979952	1	744	48050	-0.064841	1.0064e-06	B2_trans	CODING_TRANSCRIPT_INTRON_VARIANT	HIS
338	Pain	neurological	rs11702230	LOC101928126	21	35377591	C	T	T	1.02705	0.0282605	0.971711	1.08554	0.344906	0.979952	1	6565	35732	0.099731	3.223e-09	B2_trans	INTERGENIC_VARIANT	HIS
694.2	Other dyschromia	dermatologic	rs9367106	LOC100505711	6	41483390	G	C	C	0.94183	0.0634523	0.831691	1.06656	0.344918	0.979952	1	2109	46578	0.20225	3.4038e-11	B2_trans	INTERGENIC_VARIANT	HIS
193	Thyroid cancer	neoplasms	rs75505823	LRP1	12	57540956	G	T	T	0.696279	0.383284	0.328497	1.47583	0.344923	0.979952	1	52	49484	-0.20852	3.0745e-06	A2_Trans	CODING_TRANSCRIPT_INTRON_VARIANT	HIS
361	Retinal detachments and defects	sense organs	rs766826	ELF5	11	34528766	C	T	T	0.958449	0.0449343	0.877649	1.04669	0.344932	0.979952	1	784	47663	-0.082134	1.155e-11	B2_trans	CODING_TRANSCRIPT_INTRON_VARIANT	HIS
368.3	Anisometropia	sense organs	rs13050728	IFNAR2	21	34615210	T	C	C	1.08209	0.0835324	0.91867	1.27457	0.344941	0.979952	1	796	48645	-0.10657	4.0686e-21	B2_trans,A2_Trans	CODING_TRANSCRIPT_INTRON_VARIANT	HIS
514.2	Solitary pulmonary nodule	respiratory	rs60305836	CDH8	16	61709381	A	C	C	0.941478	0.0638514	0.83073	1.06699	0.344942	0.979952	1	1264	47251	0.086719	1.1846e-06	B2_trans	CODING_TRANSCRIPT_INTRON_VARIANT	HIS
290.1	Dementias	mental disorders	rs35705950	MUC5B	11	1241221	G	T	T	0.929169	0.0777857	0.797781	1.0822	0.344944	0.979952	1	657	47673	-0.11177	1.2224e-08	B2_trans,A2_Trans	UPSTREAM_GENE_VARIANT	HIS
261	Vitamin deficiency	endocrine/metabolic	rs55654108	PDCL3P4	3	101425703	A	G	G	0.982648	0.0185337	0.947594	1.019	0.344949	0.979952	1	4990	33552	-0.05662	1.0636e-06	B2_trans	INTERGENIC_VARIANT	HIS
568	Other disorders of peritoneum	digestive	rs1453205	LOC101928196	2	19901073	C	T	T	1.09805	0.0990399	0.904312	1.33329	0.344966	0.979952	1	447	49090	0.096992	3.6368e-06	A2_Trans	INTERGENIC_VARIANT	HIS
415	Pulmonary heart disease	circulatory system	rs35705950	MUC5B	11	1241221	G	T	T	1.07496	0.0765384	0.925214	1.24894	0.344967	0.979952	1	917	47655	-0.11177	1.2224e-08	B2_trans,A2_Trans	UPSTREAM_GENE_VARIANT	HIS
110.2	Dermatomycoses	infectious diseases	rs60305836	CDH8	16	61709381	A	C	C	0.911922	0.0976334	0.753099	1.10424	0.344986	0.979952	1	947	48299	0.086719	1.1846e-06	B2_trans	CODING_TRANSCRIPT_INTRON_VARIANT	HIS
300	Anxiety disorders	mental disorders	rs766826	ELF5	11	34528766	C	T	T	1.01484	0.0156029	0.984278	1.04636	0.344987	0.979952	1	3527	19620	-0.082134	1.155e-11	B2_trans	CODING_TRANSCRIPT_INTRON_VARIANT	HIS
210	Benign neoplasm of lip, oral cavity, and pharynx	neoplasms	rs13179014	SPEF2	5	35693227	A	C	C	1.11186	0.112287	0.892219	1.38557	0.345009	0.979952	1	448	49087	-0.061249	6.1057e-07	B2_trans	CODING_TRANSCRIPT_INTRON_VARIANT	HIS
792.1	Papanicolaou smear of cervix or vagina with atypical squamous cells	genitourinary	rs55654108	PDCL3P4	3	101425703	A	G	G	0.914145	0.0950616	0.758749	1.10137	0.345017	0.979952	1	272	49130	-0.05662	1.0636e-06	B2_trans	INTERGENIC_VARIANT	HIS
626.13	Irregular menstrual cycle	genitourinary	rs62200027	CASC20	20	6469515	G	A	A	0.911105	0.0985935	0.751009	1.10533	0.345038	0.979952	1	409	49092	-0.053006	3.3456e-06	B2_trans,A2_Trans	NON_CODING_TRANSCRIPT_INTRON_VARIANT	HIS
427.3	Other specified cardiac dysrhythmias	circulatory system	rs11702230	LOC101928126	21	35377591	C	T	T	0.956705	0.0468752	0.872726	1.04877	0.345061	0.979952	1	3527	43778	0.099731	3.223e-09	B2_trans	INTERGENIC_VARIANT	HIS
603.1	Hydrocele	genitourinary	rs9367106	LOC100505711	6	41483390	G	C	C	1.08358	0.085018	0.917266	1.28006	0.345062	0.979952	1	649	48582	0.20225	3.4038e-11	B2_trans	INTERGENIC_VARIANT	HIS
930	Allergic reaction to food	injuries & poisonings	rs622568	SEC61G	7	54647894	A	C	C	1.1083	0.108906	0.895277	1.37201	0.345066	0.979952	1	387	49104	0.11965	2.6006e-06	A2_Trans	INTERGENIC_VARIANT	HIS
577.1	Acute pancreatitis	digestive	rs7089827	TFAM	10	60157611	C	T	T	1.07154	0.073184	0.928354	1.23681	0.345102	0.979952	1	490	48426	-0.14471	2.0338e-06	A2_Trans	THREE_PRIME_UTR_EXON_VARIANT	HIS
613	Other nonmalignant breast conditions	genitourinary	rs1878527	ANKRD30BL	2	133056313	T	C	C	0.915628	0.0933619	0.762516	1.09948	0.345104	0.979952	1	835	48317	-0.077457	2.0215e-06	B2_trans	INTERGENIC_VARIANT	HIS
270.32	Paraproteinemia	endocrine/metabolic	rs9896243	NSF	17	44826056	C	G	G	1.10709	0.107752	0.89632	1.36741	0.345104	0.979952	1	106	49355	-0.13155	3.2234e-08	A2_Trans	CODING_TRANSCRIPT_INTRON_VARIANT	HIS
535	Gastritis and duodenitis	digestive	rs11702230	LOC101928126	21	35377591	C	T	T	0.958034	0.0454097	0.876452	1.04721	0.345109	0.979952	1	3685	43401	0.099731	3.223e-09	B2_trans	INTERGENIC_VARIANT	HIS
578.2	Blood in stool	digestive	rs76423999	SLC12A7	5	1098067	T	A	A	1.03884	0.0403655	0.959824	1.12437	0.345115	0.979952	1	3068	44314	0.18412	3.8813e-07	A2_Trans	CODING_TRANSCRIPT_INTRON_VARIANT	HIS
433.31	Transient cerebral ischemia	circulatory system	rs60869999	MYO1C	17	1390948	A	T	T	0.960079	0.0431521	0.882218	1.04481	0.345122	0.979952	1	1305	46370	0.059541	2.9039e-06	B2_trans	CODING_TRANSCRIPT_INTRON_VARIANT	HIS
870	Open wounds of head; neck; and trunk	injuries & poisonings	rs9461128	TMEM14B	6	10753875	T	C	C	0.916296	0.092596	0.764219	1.09864	0.34514	0.979952	1	2532	45881	0.13046	3.4269e-06	B2_trans	CODING_TRANSCRIPT_INTRON_VARIANT	HIS
512.8	Cough	respiratory	rs9501257	HLA-DPB1	6	33055355	A	G	G	0.971575	0.0305462	0.915114	1.03152	0.345152	0.979952	1	7576	35379	0.17269	4.1339e-08	A2_Trans	THREE_PRIME_UTR_EXON_VARIANT	HIS
681.3	Cellulitis and abscess of arm/hand	dermatologic	rs6869036	MGAT1	5	180223327	C	T	T	0.793736	0.244704	0.491341	1.28224	0.345161	0.979952	1	1034	48052	0.25536	1.7578e-06	A2_Trans	FIVE_PRIME_UTR_INTRON_VARIANT	HIS
710.12	Chronic osteomyelitis	musculoskeletal	rs732990	CIB4	2	26842146	C	G	G	0.936333	0.0696857	0.816796	1.07336	0.345163	0.979952	1	242	49040	0.056389	5.6358e-07	B2_trans	CODING_TRANSCRIPT_INTRON_VARIANT	HIS
912	Insect bite	injuries & poisonings	rs721917	SFTPD	10	81706324	A	G	G	1.08815	0.0894971	0.913082	1.29679	0.345194	0.979952	1	1217	48289	0.055247	2.0819e-07	B2_trans	SYNONYMOUS_VARIANT	HIS
276.14	Hypopotassemia	endocrine/metabolic	rs35508621	LZTFL1	3	45880481	T	C	C	0.926556	0.0808104	0.790835	1.08557	0.345199	0.979952	1	2437	45303	0.38931	6.0917e-89	B2_trans	CODING_TRANSCRIPT_INTRON_VARIANT	HIS
285	Other anemias	hematopoietic	rs35705950	MUC5B	11	1241221	G	T	T	0.965803	0.0368615	0.898488	1.03816	0.345199	0.979952	1	3662	38956	-0.11177	1.2224e-08	B2_trans,A2_Trans	UPSTREAM_GENE_VARIANT	HIS
728.7	Fasciitis	musculoskeletal	rs72711165	TMEM65	8	125336564	T	C	C	0.900494	0.11104	0.724376	1.11943	0.345216	0.979952	1	3045	41794	0.18279	6.0907e-07	B2_trans	CODING_TRANSCRIPT_INTRON_VARIANT	HIS
433.2	Occlusion of cerebral arteries	circulatory system	rs10774679	OAS3	12	113374748	C	T	T	0.963315	0.0395963	0.891383	1.04105	0.345228	0.979952	1	853	47180	0.075824	4.6954e-12	B2_trans	UPSTREAM_GENE_VARIANT	HIS
276.6	Fluid overload	endocrine/metabolic	rs9577395	ATP11A	13	113534984	C	G	G	1.08759	0.0889599	0.913574	1.29476	0.345232	0.979952	1	659	48654	0.064829	8.6068e-07	B2_trans,A2_Trans	CODING_TRANSCRIPT_INTRON_VARIANT	HIS
165.1	Cancer of bronchus; lung	neoplasms	rs67579710	THBS3	1	155173527	G	A	A	1.12362	0.1235	0.882058	1.43134	0.345277	0.97998	1	212	49163	-0.10348	1.0252e-09	B2_trans	CODING_TRANSCRIPT_INTRON_VARIANT	HIS
535.2	Atrophic gastritis	digestive	rs61667602	CRHR1	17	43785349	T	C	C	0.887815	0.126082	0.693428	1.13669	0.345289	0.97998	1	1072	48440	-0.093554	9.1279e-12	B2_trans	FIVE_PRIME_UTR_INTRON_VARIANT	HIS
727.2	Bursitis disorders	musculoskeletal	rs75505823	LRP1	12	57540956	G	T	T	1.20197	0.194942	0.820272	1.76128	0.34534	0.97998	1	1266	47915	-0.20852	3.0745e-06	A2_Trans	CODING_TRANSCRIPT_INTRON_VARIANT	HIS
603.1	Hydrocele	genitourinary	rs67579710	THBS3	1	155173527	G	A	A	1.10463	0.105449	0.898375	1.35823	0.345343	0.97998	1	649	48582	-0.10348	1.0252e-09	B2_trans	CODING_TRANSCRIPT_INTRON_VARIANT	HIS
1009	NA	NA	rs55654108	PDCL3P4	3	101425703	A	G	G	1.02543	0.0266104	0.973318	1.08033	0.345354	0.97998	1	6213	39205	-0.05662	1.0636e-06	B2_trans	INTERGENIC_VARIANT	HIS
427.21	Atrial fibrillation	circulatory system	rs147812915	KAT7	17	47858295	C	T	T	1.05496	0.0566946	0.944008	1.17894	0.345361	0.97998	1	789	46093	0.23438	1.0943e-07	A2_Trans	INTERGENIC_VARIANT	HIS
939	Atopic/contact dermatitis due to other or unspecified	dermatologic	rs10774679	OAS3	12	113374748	C	T	T	0.979352	0.0221121	0.937815	1.02273	0.345395	0.97998	1	6006	37469	0.075824	4.6954e-12	B2_trans	UPSTREAM_GENE_VARIANT	HIS
295.1	Schizophrenia	mental disorders	rs11702230	LOC101928126	21	35377591	C	T	T	0.945753	0.0591131	0.842288	1.06193	0.34542	0.97998	1	516	47687	0.099731	3.223e-09	B2_trans	INTERGENIC_VARIANT	HIS
278.4	Abnormal weight gain	endocrine/metabolic	rs7560588	BCL11A	2	60727416	G	A	A	1.13105	0.130524	0.875751	1.46078	0.345424	0.97998	1	829	48700	-0.12371	2.3396e-07	A2_Trans	CODING_TRANSCRIPT_INTRON_VARIANT	HIS
411.2	Myocardial infarction	circulatory system	rs12259804	PLEKHS1	10	115573378	T	C	C	1.09795	0.0990409	0.904229	1.33317	0.345433	0.97998	1	1316	45790	-0.27547	4.8674e-08	A2_Trans	INTERGENIC_VARIANT	HIS
573.7	Abnormal results of function study of liver	digestive	rs10774679	OAS3	12	113374748	C	T	T	0.977695	0.0239097	0.932935	1.0246	0.345447	0.97998	1	3517	40791	0.075824	4.6954e-12	B2_trans	UPSTREAM_GENE_VARIANT	HIS
427.5	Arrhythmia (cardiac) NOS	circulatory system	rs505922	ABO	9	136149229	T	C	C	1.03543	0.0369002	0.963185	1.11309	0.345453	0.97998	1	3513	44235	-0.099884	2.0889e-20	B2_trans	CODING_TRANSCRIPT_INTRON_VARIANT	HIS
735.21	Hammer toe (acquired)	musculoskeletal	rs2924480	ELF5	11	34529831	T	C	C	1.04238	0.0439931	0.956265	1.13625	0.34546	0.97998	1	979	47386	-0.11648	2.817e-07	A2_Trans	CODING_TRANSCRIPT_INTRON_VARIANT	HIS
291.4	Specific nonpsychotic mental disorders due to brain damage	mental disorders	rs111783124	LOC101928126	21	35362848	G	A	A	0.925341	0.0822467	0.787578	1.0872	0.345471	0.97998	1	568	48498	0.13532	2.1558e-07	A2_Trans	INTERGENIC_VARIANT	HIS
292.2	Mild cognitive impairment	mental disorders	rs147812915	KAT7	17	47858295	C	T	T	0.932369	0.0742303	0.806126	1.07838	0.345494	0.97998	1	1346	46747	0.23438	1.0943e-07	A2_Trans	INTERGENIC_VARIANT	HIS
442	Other aneurysm	circulatory system	rs61667602	CRHR1	17	43785349	T	C	C	0.94285	0.0623822	0.834339	1.06547	0.345501	0.97998	1	651	48116	-0.093554	9.1279e-12	B2_trans	FIVE_PRIME_UTR_INTRON_VARIANT	HIS
1010.6	NA	NA	rs13179014	SPEF2	5	35693227	A	C	C	0.943314	0.0618625	0.835601	1.06491	0.345521	0.97998	1	796	47635	-0.061249	6.1057e-07	B2_trans	CODING_TRANSCRIPT_INTRON_VARIANT	HIS
153	Colorectal cancer	neoplasms	rs10774679	OAS3	12	113374748	C	T	T	0.947317	0.0573785	0.846554	1.06007	0.345556	0.97998	1	422	48544	0.075824	4.6954e-12	B2_trans	UPSTREAM_GENE_VARIANT	HIS
433.3	Cerebral ischemia	circulatory system	rs13050728	IFNAR2	21	34615210	T	C	C	0.96975	0.032565	0.909789	1.03366	0.345556	0.97998	1	1465	46059	-0.10657	4.0686e-21	B2_trans,A2_Trans	CODING_TRANSCRIPT_INTRON_VARIANT	HIS
374	Other disorders of eyelids	sense organs	rs77534576	DLX4	17	47940666	C	T	T	0.938503	0.0672913	0.82254	1.07081	0.345577	0.97998	1	1820	45339	0.20794	1.7585e-10	B2_trans	INTERGENIC_VARIANT	HIS
361	Retinal detachments and defects	sense organs	rs78313563	ESS2	22	19136365	G	A	A	0.854566	0.166627	0.616471	1.18462	0.345583	0.97998	1	784	47663	0.40873	6.5914e-07	A2_Trans	UPSTREAM_GENE_VARIANT	HIS
742.9	Other derangement of joint	musculoskeletal	rs5023077	FBRSL1	12	133141973	T	C	C	1.05164	0.0533883	0.947162	1.16765	0.345591	0.97998	1	1711	47092	-0.090901	1.5172e-06	A2_Trans	CODING_TRANSCRIPT_INTRON_VARIANT	HIS
707.1	Decubitus ulcer	dermatologic	rs111837807	CCHCR1	6	31121232	T	C	C	0.916689	0.0922332	0.765091	1.09832	0.345617	0.97998	1	422	48763	0.20363	2.152e-11	A2_Trans,B2_trans	CODING_TRANSCRIPT_INTRON_VARIANT	HIS
747.1	Cardiac congenital anomalies	congenital anomalies	rs67579710	THBS3	1	155173527	G	A	A	1.15655	0.15422	0.854856	1.56472	0.345637	0.97998	1	335	49187	-0.10348	1.0252e-09	B2_trans	CODING_TRANSCRIPT_INTRON_VARIANT	HIS
1004	NA	NA	rs35154152	THBS3	1	155172725	T	C	C	0.909342	0.100769	0.746367	1.1079	0.345639	0.97998	1	1024	48005	-0.20528	2.3574e-11	A2_Trans	SYNONYMOUS_VARIANT	HIS
288.11	Neutropenia	hematopoietic	rs34488998	NKAIN3	8	63408372	G	A	A	0.784162	0.257818	0.473097	1.29975	0.345648	0.97998	1	291	49162	0.1355	3.4644e-06	B2_trans	CODING_TRANSCRIPT_INTRON_VARIANT	HIS
930	Allergic reaction to food	injuries & poisonings	rs78313563	ESS2	22	19136365	G	A	A	0.7128	0.358998	0.352685	1.44061	0.345653	0.97998	1	387	49104	0.40873	6.5914e-07	A2_Trans	UPSTREAM_GENE_VARIANT	HIS
535.1	Acute gastritis	digestive	rs9367106	LOC100505711	6	41483390	G	C	C	0.881885	0.133285	0.67914	1.14516	0.345659	0.97998	1	1105	48419	0.20225	3.4038e-11	B2_trans	INTERGENIC_VARIANT	HIS
496	Chronic airway obstruction	respiratory	rs72711165	TMEM65	8	125336564	T	C	C	1.10909	0.109795	0.894354	1.37539	0.345665	0.97998	1	2759	42258	0.18279	6.0907e-07	B2_trans	CODING_TRANSCRIPT_INTRON_VARIANT	HIS
743.1	Osteoporosis	musculoskeletal	rs2924480	ELF5	11	34529831	T	C	C	0.954205	0.0497088	0.865624	1.05185	0.345667	0.97998	1	632	48003	-0.11648	2.817e-07	A2_Trans	CODING_TRANSCRIPT_INTRON_VARIANT	HIS
755.1	Congenital deformities of feet	congenital anomalies	rs12567716	FOXD2	1	48197570	T	C	C	1.06696	0.0687332	0.932487	1.22083	0.34569	0.97998	1	1437	47195	-0.090753	1.4878e-06	B2_trans	INTERGENIC_VARIANT	HIS
694.2	Other dyschromia	dermatologic	rs7605877	FOXI3	2	88559025	T	C	C	1.06202	0.0638083	0.937168	1.2035	0.345698	0.97998	1	2109	46578	-0.071053	3.3369e-06	B2_trans	INTERGENIC_VARIANT	HIS
291.8	Alteration of consciousness	mental disorders	rs10774671	OAS1	12	113357193	G	A	A	0.911586	0.0981711	0.752028	1.105	0.34571	0.97998	1	980	48529	0.12569	3.6032e-11	A2_Trans	SPLICE_ACCEPTOR_VARIANT	HIS
327.41	Organic or persistent insomnia	neurological	rs8052423	SLC22A31	16	89269178	G	T	T	0.910108	0.0999002	0.748269	1.10695	0.34575	0.97998	1	823	48401	0.13037	1.0019e-06	A2_Trans	UPSTREAM_GENE_VARIANT	HIS
785	Abdominal pain	symptoms	rs12660421	FOXP4-AS1	6	41488378	G	A	A	1.02094	0.021983	0.977889	1.06589	0.345754	0.97998	1	7075	31637	0.35506	1.1424e-09	A2_Trans	DOWNSTREAM_GENE_VARIANT	HIS
426.31	Right bundle branch block	circulatory system	rs8080583	KANSL1	17	44162597	C	A	A	1.08978	0.0911909	0.911417	1.30305	0.345774	0.97998	1	638	48741	-0.12662	2.0785e-08	A2_Trans	CODING_TRANSCRIPT_INTRON_VARIANT	HIS
528	Diseases of the oral soft tissues, excluding lesions specific for gingiva and tongue	digestive	rs8080583	KANSL1	17	44162597	C	A	A	1.05589	0.0576865	0.943008	1.18228	0.345813	0.97998	1	2126	46656	-0.12662	2.0785e-08	A2_Trans	CODING_TRANSCRIPT_INTRON_VARIANT	HIS
395.2	Nonrheumatic aortic valve disorders	circulatory system	rs12660421	FOXP4-AS1	6	41488378	G	A	A	0.939968	0.065672	0.826443	1.06909	0.345831	0.97998	1	744	48050	0.35506	1.1424e-09	A2_Trans	DOWNSTREAM_GENE_VARIANT	HIS
389.1	Sensorineural hearing loss	sense organs	rs72711165	TMEM65	8	125336564	T	C	C	0.922759	0.0852821	0.780721	1.09064	0.345883	0.97998	1	5365	30823	0.18279	6.0907e-07	B2_trans	CODING_TRANSCRIPT_INTRON_VARIANT	HIS
580.3	Nephritis and nephropathy without mention of glomerulonephritis	genitourinary	rs10129899	LINC00637	14	104330432	C	A	A	0.943017	0.0622471	0.834709	1.06538	0.345914	0.97998	1	600	48543	-0.057002	2.1916e-06	B2_trans	INTERGENIC_VARIANT	HIS
525	Other diseases of the teeth and supporting structures	digestive	rs12809318	FBRSL1	12	133140840	T	C	C	1.01709	0.0179819	0.981871	1.05358	0.345928	0.97998	1	3868	34692	-0.062781	9.5289e-09	B2_trans	CODING_TRANSCRIPT_INTRON_VARIANT	HIS
275	Disorders of mineral metabolism	endocrine/metabolic	rs77534576	DLX4	17	47940666	C	T	T	1.0707	0.0724837	0.928904	1.23415	0.345936	0.97998	1	1939	45870	0.20794	1.7585e-10	B2_trans	INTERGENIC_VARIANT	HIS
071.1	HIV infection, symptomatic	infectious diseases	rs72711165	TMEM65	8	125336564	T	C	C	0.740444	0.318863	0.396347	1.38328	0.345973	0.97998	1	77	49075	0.18279	6.0907e-07	B2_trans	CODING_TRANSCRIPT_INTRON_VARIANT	HIS
690.1	Seborrheic dermatitis	dermatologic	rs467843	TRAPPC13	5	64945715	A	G	G	1.03408	0.0355598	0.964461	1.10872	0.34601	0.97998	1	1823	46026	-0.089724	1.7259e-06	A2_Trans	CODING_TRANSCRIPT_INTRON_VARIANT	HIS
367.2	Astigmatism	sense organs	rs4830964	.	23	15515319	C	G	G	0.987639	0.0131987	0.962418	1.01352	0.346015	0.97998	1	7586	31738	0.046578	2.9701e-06	B2_trans	SEQUENCE_VARIANT	HIS
585.4	Chronic kidney disease, Stage I or II	genitourinary	rs67579710	THBS3	1	155173527	G	A	A	1.08501	0.0865791	0.915664	1.28567	0.346025	0.97998	1	830	48100	-0.10348	1.0252e-09	B2_trans	CODING_TRANSCRIPT_INTRON_VARIANT	HIS
288.11	Neutropenia	hematopoietic	rs61667602	CRHR1	17	43785349	T	C	C	0.898756	0.11328	0.71981	1.12219	0.346041	0.97998	1	291	49162	-0.093554	9.1279e-12	B2_trans	FIVE_PRIME_UTR_INTRON_VARIANT	HIS
590	Pyelonephritis	genitourinary	rs10774671	OAS1	12	113357193	G	A	A	1.08485	0.086429	0.915798	1.2851	0.346061	0.97998	1	511	48887	0.12569	3.6032e-11	A2_Trans	SPLICE_ACCEPTOR_VARIANT	HIS
710	Osteomyelitis, periostitis, and other infections involving bone	musculoskeletal	rs147812915	KAT7	17	47858295	C	T	T	0.915524	0.09367	0.761969	1.10002	0.346073	0.97998	1	405	48397	0.23438	1.0943e-07	A2_Trans	INTERGENIC_VARIANT	HIS
362.2	Degeneration of macula and posterior pole of retina	sense organs	rs60869999	MYO1C	17	1390948	A	T	T	1.03323	0.034694	0.965307	1.10593	0.346075	0.97998	1	2106	44118	0.059541	2.9039e-06	B2_trans	CODING_TRANSCRIPT_INTRON_VARIANT	HIS
474.1	Acute tonsillitis	respiratory	rs505922	ABO	9	136149229	T	C	C	1.10186	0.102954	0.900519	1.34822	0.346097	0.97998	1	789	48724	-0.099884	2.0889e-20	B2_trans	CODING_TRANSCRIPT_INTRON_VARIANT	HIS
317	Alcohol-related disorders	mental disorders	rs7560588	BCL11A	2	60727416	G	A	A	1.02208	0.0231761	0.976687	1.06957	0.346116	0.97998	1	3076	34807	-0.12371	2.3396e-07	A2_Trans	CODING_TRANSCRIPT_INTRON_VARIANT	HIS
695	Erythematous conditions	dermatologic	rs9497053	UTRN	6	145026256	G	A	A	1.02968	0.03104	0.968901	1.09426	0.346119	0.97998	1	2365	44891	-0.064841	1.0064e-06	B2_trans	CODING_TRANSCRIPT_INTRON_VARIANT	HIS
302	Sexual and gender identity disorders	mental disorders	rs7560588	BCL11A	2	60727416	G	A	A	1.06822	0.0700455	0.931187	1.22541	0.346127	0.97998	1	1148	47793	-0.12371	2.3396e-07	A2_Trans	CODING_TRANSCRIPT_INTRON_VARIANT	HIS
727.6	Rupture of tendon, nontraumatic	musculoskeletal	rs77534576	DLX4	17	47940666	C	T	T	1.07844	0.0801608	0.921647	1.26192	0.346145	0.97998	1	1095	47114	0.20794	1.7585e-10	B2_trans	INTERGENIC_VARIANT	HIS
565	Anal and rectal conditions	digestive	rs505922	ABO	9	136149229	T	C	C	1.03672	0.0382804	0.961784	1.1175	0.346159	0.97998	1	2444	45437	-0.099884	2.0889e-20	B2_trans	CODING_TRANSCRIPT_INTRON_VARIANT	HIS
604.1	Redundant prepuce and phimosis/BXO	genitourinary	rs9367106	LOC100505711	6	41483390	G	C	C	0.942186	0.0632163	0.83239	1.06646	0.346165	0.97998	1	448	48370	0.20225	3.4038e-11	B2_trans	INTERGENIC_VARIANT	HIS
340	Migraine	neurological	rs7089827	TFAM	10	60157611	C	T	T	1.03307	0.0345364	0.965456	1.10542	0.346169	0.97998	1	1916	43245	-0.14471	2.0338e-06	A2_Trans	THREE_PRIME_UTR_EXON_VARIANT	HIS
496.1	Emphysema	respiratory	rs4830964	.	23	15515319	C	G	G	1.05843	0.060277	0.940487	1.19116	0.346175	0.97998	1	506	48916	0.046578	2.9701e-06	B2_trans	SEQUENCE_VARIANT	HIS
276.4	Acid-base balance disorder	endocrine/metabolic	rs60305836	CDH8	16	61709381	A	C	C	0.934754	0.0716262	0.812324	1.07564	0.346196	0.97998	1	1410	47333	0.086719	1.1846e-06	B2_trans	CODING_TRANSCRIPT_INTRON_VARIANT	HIS
427.12	Paroxysmal ventricular tachycardia	circulatory system	rs10774671	OAS1	12	113357193	G	A	A	1.08677	0.0883358	0.914	1.2922	0.346206	0.97998	1	416	49007	0.12569	3.6032e-11	A2_Trans	SPLICE_ACCEPTOR_VARIANT	HIS
599.8	Other symptoms involving urinary system	genitourinary	rs9896243	NSF	17	44826056	C	G	G	0.935027	0.0713193	0.813049	1.0753	0.346211	0.97998	1	1706	47283	-0.13155	3.2234e-08	A2_Trans	CODING_TRANSCRIPT_INTRON_VARIANT	HIS
277	Other disorders of metabolism	endocrine/metabolic	rs12809318	FBRSL1	12	133140840	T	C	C	0.931705	0.075099	0.804181	1.07945	0.346221	0.97998	1	661	48633	-0.062781	9.5289e-09	B2_trans	CODING_TRANSCRIPT_INTRON_VARIANT	HIS
716	Other arthropathies	musculoskeletal	rs495828	ABO	9	136154867	G	T	T	1.03014	0.0315249	0.968416	1.0958	0.346228	0.97998	1	4110	41581	-0.13432	6.5649e-10	A2_Trans	UPSTREAM_GENE_VARIANT	HIS
286	Coagulation defects	hematopoietic	rs1250993	LOC101929525	10	81399565	C	G	G	0.945898	0.0590533	0.842516	1.06197	0.346256	0.97998	1	850	48164	0.12403	5.3767e-08	A2_Trans	INTERGENIC_VARIANT	HIS
704	Diseases of hair and hair follicles	dermatologic	rs5023077	FBRSL1	12	133141973	T	C	C	1.03485	0.0363742	0.963644	1.11132	0.346271	0.97998	1	2564	45071	-0.090901	1.5172e-06	A2_Trans	CODING_TRANSCRIPT_INTRON_VARIANT	HIS
246	Other disorders of thyroid	endocrine/metabolic	rs34488998	NKAIN3	8	63408372	G	A	A	0.789375	0.251129	0.482528	1.29135	0.346293	0.97998	1	566	48883	0.1355	3.4644e-06	B2_trans	CODING_TRANSCRIPT_INTRON_VARIANT	HIS
537	Other disorders of stomach and duodenum	digestive	rs9367106	LOC100505711	6	41483390	G	C	C	1.07414	0.0759465	0.925585	1.24655	0.346315	0.97998	1	1229	47905	0.20225	3.4038e-11	B2_trans	INTERGENIC_VARIANT	HIS
483	Acute bronchitis and bronchiolitis	respiratory	rs60305836	CDH8	16	61709381	A	C	C	0.962262	0.0408487	0.888225	1.04247	0.346334	0.97998	1	5517	41095	0.086719	1.1846e-06	B2_trans	CODING_TRANSCRIPT_INTRON_VARIANT	HIS
427.8	Sinoatrial node dysfunction (Bradycardia)	circulatory system	rs147812915	KAT7	17	47858295	C	T	T	0.836714	0.189314	0.577341	1.21261	0.346358	0.97998	1	313	49181	0.23438	1.0943e-07	A2_Trans	INTERGENIC_VARIANT	HIS
454.11	Varicose veins of lower extremity, symptomtic	circulatory system	rs9268576	HLA-DRA	6	32395641	T	C	C	0.914723	0.0946563	0.759832	1.10119	0.346365	0.97998	1	669	48388	0.095134	9.9752e-07	B2_trans	INTERGENIC_VARIANT	HIS
249	Secondary diabetes mellitus	endocrine/metabolic	rs75505823	LRP1	12	57540956	G	T	T	1.1761	0.172264	0.839101	1.64846	0.346387	0.97998	1	1232	47741	-0.20852	3.0745e-06	A2_Trans	CODING_TRANSCRIPT_INTRON_VARIANT	HIS
361	Retinal detachments and defects	sense organs	rs622568	SEC61G	7	54647894	A	C	C	0.9507	0.0536925	0.855737	1.0562	0.346397	0.97998	1	784	47663	0.11965	2.6006e-06	A2_Trans	INTERGENIC_VARIANT	HIS
681.6	Cellulitis and abscess of foot, toe	dermatologic	rs10774671	OAS1	12	113357193	G	A	A	1.08389	0.085559	0.916555	1.28178	0.346415	0.97998	1	460	48933	0.12569	3.6032e-11	A2_Trans	SPLICE_ACCEPTOR_VARIANT	HIS
751.21	Cystic kidney disease	congenital anomalies	rs7579014	BCL11A	2	60707894	G	A	A	1.06922	0.0710885	0.930159	1.22907	0.346443	0.97998	1	620	48673	-0.05629	1.2614e-06	B2_trans	CODING_TRANSCRIPT_INTRON_VARIANT	HIS
681.2	Cellulitis and abscess of face/neck	dermatologic	rs7960611	CLEC1A	12	10230416	G	A	A	1.08107	0.0827911	0.919137	1.27152	0.346451	0.97998	1	734	48639	-0.1584	3.3086e-07	A2_Trans	CODING_TRANSCRIPT_INTRON_VARIANT	HIS
420	Carditis	circulatory system	rs78313563	ESS2	22	19136365	G	A	A	1.22288	0.213713	0.804396	1.85907	0.346461	0.97998	1	840	48365	0.40873	6.5914e-07	A2_Trans	UPSTREAM_GENE_VARIANT	HIS
411.1	Unstable angina (intermediate coronary syndrome)	circulatory system	rs4830964	.	23	15515319	C	G	G	0.970089	0.0322556	0.910658	1.0334	0.346465	0.97998	1	1321	47193	0.046578	2.9701e-06	B2_trans	SEQUENCE_VARIANT	HIS
628	Ovarian cyst	genitourinary	rs62200027	CASC20	20	6469515	G	A	A	1.07701	0.0788014	0.922876	1.25688	0.346476	0.97998	1	369	48973	-0.053006	3.3456e-06	B2_trans,A2_Trans	NON_CODING_TRANSCRIPT_INTRON_VARIANT	HIS
426.7	Abnormal electrocardiogram [ECG] [EKG]	circulatory system	rs9577395	ATP11A	13	113534984	C	G	G	1.04083	0.0425028	0.957634	1.13124	0.346478	0.97998	1	3580	44100	0.064829	8.6068e-07	B2_trans,A2_Trans	CODING_TRANSCRIPT_INTRON_VARIANT	HIS
195	Cancer, suspected or other	neoplasms	rs4830964	.	23	15515319	C	G	G	0.959638	0.0437614	0.88076	1.04558	0.346478	0.97998	1	726	48343	0.046578	2.9701e-06	B2_trans	SEQUENCE_VARIANT	HIS
627.2	Symptomatic menopause	genitourinary	rs9896243	NSF	17	44826056	C	G	G	0.910491	0.0996051	0.749017	1.10678	0.346486	0.97998	1	384	48766	-0.13155	3.2234e-08	A2_Trans	CODING_TRANSCRIPT_INTRON_VARIANT	HIS
555	Inflammatory bowel disease and other gastroenteritis and colitis	digestive	rs35705950	MUC5B	11	1241221	G	T	T	0.890562	0.123121	0.699622	1.13361	0.346512	0.97998	1	464	48769	-0.11177	1.2224e-08	B2_trans,A2_Trans	UPSTREAM_GENE_VARIANT	HIS
733	Other disorders of bone and cartilage	musculoskeletal	rs915823	TMPRSS2	21	42851454	A	C	C	1.0655	0.0673995	0.933648	1.21597	0.346543	0.97998	1	1983	46744	-0.066039	1.6687e-06	B2_trans	CODING_TRANSCRIPT_INTRON_VARIANT	HIS
426.91	Cardiac pacemaker in situ	circulatory system	rs7579014	BCL11A	2	60707894	G	A	A	1.0535	0.0553685	0.94516	1.17426	0.346546	0.97998	1	271	48678	-0.05629	1.2614e-06	B2_trans	CODING_TRANSCRIPT_INTRON_VARIANT	HIS
743.11	Osteoporosis NOS	musculoskeletal	rs9367106	LOC100505711	6	41483390	G	C	C	1.05828	0.0601753	0.940541	1.19075	0.346561	0.97998	1	624	48026	0.20225	3.4038e-11	B2_trans	INTERGENIC_VARIANT	HIS
601.4	Balanoposthitis	genitourinary	rs9268576	HLA-DRA	6	32395641	T	C	C	0.905832	0.105074	0.73724	1.11298	0.34657	0.97998	1	843	48341	0.095134	9.9752e-07	B2_trans	INTERGENIC_VARIANT	HIS
454.1	Varicose veins of lower extremity	circulatory system	rs2924480	ELF5	11	34529831	T	C	C	0.957985	0.0456031	0.876075	1.04755	0.346587	0.97998	1	1069	47414	-0.11648	2.817e-07	A2_Trans	CODING_TRANSCRIPT_INTRON_VARIANT	HIS
915	NA	NA	rs34488998	NKAIN3	8	63408372	G	A	A	1.09698	0.0983398	0.904672	1.33016	0.346589	0.97998	1	3618	44508	0.1355	3.4644e-06	B2_trans	CODING_TRANSCRIPT_INTRON_VARIANT	HIS
427.8	Sinoatrial node dysfunction (Bradycardia)	circulatory system	rs12567716	FOXD2	1	48197570	T	C	C	0.871793	0.145774	0.655134	1.1601	0.346601	0.97998	1	313	49181	-0.090753	1.4878e-06	B2_trans	INTERGENIC_VARIANT	HIS
303	Psychogenic and somatoform disorders	mental disorders	rs9367106	LOC100505711	6	41483390	G	C	C	0.945651	0.0593746	0.841765	1.06236	0.346616	0.97998	1	1120	47398	0.20225	3.4038e-11	B2_trans	INTERGENIC_VARIANT	HIS
574	Cholelithiasis and cholecystitis	digestive	rs1453205	LOC101928196	2	19901073	C	T	T	1.02832	0.0296759	0.970219	1.08991	0.346622	0.97998	1	1048	46092	0.096992	3.6368e-06	A2_Trans	INTERGENIC_VARIANT	HIS
362.6	Peripheral retinal degenerations	sense organs	rs13050728	IFNAR2	21	34615210	T	C	C	0.955964	0.0478556	0.870376	1.04997	0.34667	0.97998	1	993	47797	-0.10657	4.0686e-21	B2_trans,A2_Trans	CODING_TRANSCRIPT_INTRON_VARIANT	HIS
840.2	Rotator cuff (capsule) sprain	injuries & poisonings	rs1250993	LOC101929525	10	81399565	C	G	G	1.04618	0.0479763	0.952292	1.14933	0.346675	0.97998	1	1079	47555	0.12403	5.3767e-08	A2_Trans	INTERGENIC_VARIANT	HIS
355.1	Chronic pain syndrome	neurological	rs766826	ELF5	11	34528766	C	T	T	1.03135	0.0328042	0.967128	1.09984	0.346679	0.97998	1	1692	45525	-0.082134	1.155e-11	B2_trans	CODING_TRANSCRIPT_INTRON_VARIANT	HIS
180	Cervical cancer and dysplasia	neoplasms	rs9461128	TMEM14B	6	10753875	T	C	C	0.840027	0.185247	0.584266	1.20775	0.346697	0.97998	1	178	49272	0.13046	3.4269e-06	B2_trans	CODING_TRANSCRIPT_INTRON_VARIANT	HIS
228	Hemangioma and lymphangioma, any site	neoplasms	rs117169628	SLC22A31	16	89262657	G	A	A	0.896482	0.11614	0.713976	1.12564	0.346753	0.97998	1	1103	48193	0.081201	5.77e-07	B2_trans	SYNONYMOUS_VARIANT	HIS
379.9	Pain, swelling or discharge of eye	sense organs	rs1878527	ANKRD30BL	2	133056313	T	C	C	1.09649	0.0978967	0.905051	1.32841	0.346762	0.97998	1	1998	47227	-0.077457	2.0215e-06	B2_trans	INTERGENIC_VARIANT	HIS
286	Coagulation defects	hematopoietic	rs10774679	OAS3	12	113374748	C	T	T	0.946332	0.0586276	0.843606	1.06157	0.346767	0.97998	1	850	48164	0.075824	4.6954e-12	B2_trans	UPSTREAM_GENE_VARIANT	HIS
242.1	Graves' disease	endocrine/metabolic	rs7089827	TFAM	10	60157611	C	T	T	1.13785	0.137268	0.869447	1.48912	0.346805	0.97998	1	91	49439	-0.14471	2.0338e-06	A2_Trans	THREE_PRIME_UTR_EXON_VARIANT	HIS
418	Nonspecific chest pain	circulatory system	rs1453205	LOC101928196	2	19901073	C	T	T	1.01494	0.0157641	0.984062	1.04679	0.346811	0.97998	1	6572	29495	0.096992	3.6368e-06	A2_Trans	INTERGENIC_VARIANT	HIS
1089	NA	NA	rs5023077	FBRSL1	12	133141973	T	C	C	0.931425	0.0755106	0.803292	1.08	0.346815	0.97998	1	131	49167	-0.090901	1.5172e-06	A2_Trans	CODING_TRANSCRIPT_INTRON_VARIANT	HIS
960	Poisoning by antibiotics	injuries & poisonings	rs67579710	THBS3	1	155173527	G	A	A	1.16795	0.165023	0.845192	1.61395	0.346826	0.97998	1	526	49024	-0.10348	1.0252e-09	B2_trans	CODING_TRANSCRIPT_INTRON_VARIANT	HIS
292.2	Mild cognitive impairment	mental disorders	rs495828	ABO	9	136154867	G	T	T	0.955258	0.0486563	0.868369	1.05084	0.346828	0.97998	1	1346	46747	-0.13432	6.5649e-10	A2_Trans	UPSTREAM_GENE_VARIANT	HIS
819	Skull and face fracture and other intercranial injury	injuries & poisonings	rs7089827	TFAM	10	60157611	C	T	T	1.03718	0.0388034	0.961223	1.11914	0.34683	0.97998	1	1855	44415	-0.14471	2.0338e-06	A2_Trans	THREE_PRIME_UTR_EXON_VARIANT	HIS
277.5	Other disorders of lipoid metabolism	endocrine/metabolic	rs72711165	TMEM65	8	125336564	T	C	C	1.23293	0.222584	0.797032	1.90723	0.346832	0.97998	1	1302	47578	0.18279	6.0907e-07	B2_trans	CODING_TRANSCRIPT_INTRON_VARIANT	HIS
361	Retinal detachments and defects	sense organs	rs3746539	PTPRT	20	40702071	G	A	A	0.961716	0.0414952	0.886596	1.0432	0.346839	0.97998	1	784	47663	0.05405	1.7723e-06	B2_trans	THREE_PRIME_UTR_EXON_VARIANT	HIS
250.3	Insulin pump user	endocrine/metabolic	rs10086829	COL14A1	8	121149129	G	A	A	1.04874	0.0505902	0.949744	1.15806	0.34684	0.97998	1	1218	47012	-0.097352	3.8599e-06	A2_Trans	FIVE_PRIME_UTR_INTRON_VARIANT	HIS
854	Complications of cardiac/vascular device, implant, and graft	injuries & poisonings	rs13179014	SPEF2	5	35693227	A	C	C	1.07035	0.072273	0.928983	1.23323	0.346858	0.97998	1	567	48619	-0.061249	6.1057e-07	B2_trans	CODING_TRANSCRIPT_INTRON_VARIANT	HIS
578	Gastrointestinal hemorrhage	digestive	rs11085727	TYK2	19	10466123	C	T	T	0.9781	0.0235403	0.933997	1.02428	0.346877	0.97998	1	3917	40166	0.17253	2.3333e-18	A2_Trans,B2_trans	CODING_TRANSCRIPT_INTRON_VARIANT	HIS
724.9	Other unspecified back disorders	musculoskeletal	rs9501257	HLA-DPB1	6	33055355	A	G	G	1.12826	0.128293	0.877418	1.45082	0.346884	0.97998	1	469	49015	0.17269	4.1339e-08	A2_Trans	THREE_PRIME_UTR_EXON_VARIANT	HIS
427.9	Palpitations	circulatory system	rs1453205	LOC101928196	2	19901073	C	T	T	1.03311	0.0346296	0.965315	1.10566	0.346925	0.97998	1	2286	45572	0.096992	3.6368e-06	A2_Trans	INTERGENIC_VARIANT	HIS
704.1	Alopecia	dermatologic	rs9501257	HLA-DPB1	6	33055355	A	G	G	1.08241	0.084197	0.917749	1.27662	0.346931	0.97998	1	694	48375	0.17269	4.1339e-08	A2_Trans	THREE_PRIME_UTR_EXON_VARIANT	HIS
594.1	Calculus of kidney	genitourinary	rs10774671	OAS1	12	113357193	G	A	A	0.971263	0.0310008	0.914006	1.03211	0.346933	0.97998	1	1524	45486	0.12569	3.6032e-11	A2_Trans	SPLICE_ACCEPTOR_VARIANT	HIS
306	Other mental disorder	mental disorders	rs7960611	CLEC1A	12	10230416	G	A	A	1.02235	0.0235048	0.976323	1.07055	0.346945	0.97998	1	5985	38273	-0.1584	3.3086e-07	A2_Trans	CODING_TRANSCRIPT_INTRON_VARIANT	HIS
577	Diseases of pancreas	digestive	rs9896243	NSF	17	44826056	C	G	G	1.0538	0.0557207	0.944779	1.17541	0.346954	0.97998	1	681	47853	-0.13155	3.2234e-08	A2_Trans	CODING_TRANSCRIPT_INTRON_VARIANT	HIS
312.3	Impulse control disorder	mental disorders	rs55654108	PDCL3P4	3	101425703	A	G	G	1.06544	0.0673978	0.933595	1.2159	0.346981	0.97998	1	370	48787	-0.05662	1.0636e-06	B2_trans	INTERGENIC_VARIANT	HIS
250.7	Diabetic retinopathy	endocrine/metabolic	rs72655853	SBSPON	8	73985608	A	G	G	0.94769	0.057129	0.847302	1.05997	0.346983	0.97998	1	2010	43012	0.22523	8.3915e-07	A2_Trans	CODING_TRANSCRIPT_INTRON_VARIANT	HIS
740.11	Osteoarthrosis, localized, primary	musculoskeletal	rs2924480	ELF5	11	34529831	T	C	C	1.02066	0.0217475	0.978072	1.06511	0.347002	0.97998	1	3827	39165	-0.11648	2.817e-07	A2_Trans	CODING_TRANSCRIPT_INTRON_VARIANT	HIS
601	Inflammatory diseases of prostate	genitourinary	rs9268576	HLA-DRA	6	32395641	T	C	C	0.954109	0.0499566	0.865117	1.05226	0.347031	0.97998	1	2627	44537	0.095134	9.9752e-07	B2_trans	INTERGENIC_VARIANT	HIS
370.3	Keratoconjunctivitis	sense organs	rs7560588	BCL11A	2	60727416	G	A	A	1.07201	0.0739521	0.927369	1.23922	0.347048	0.97998	1	1558	47352	-0.12371	2.3396e-07	A2_Trans	CODING_TRANSCRIPT_INTRON_VARIANT	HIS
286	Coagulation defects	hematopoietic	rs11702230	LOC101928126	21	35377591	C	T	T	1.07775	0.0796249	0.922019	1.25978	0.347057	0.97998	1	850	48164	0.099731	3.223e-09	B2_trans	INTERGENIC_VARIANT	HIS
277	Other disorders of metabolism	endocrine/metabolic	rs8052423	SLC22A31	16	89269178	G	T	T	1.10017	0.101524	0.901656	1.34238	0.347073	0.97998	1	661	48633	0.13037	1.0019e-06	A2_Trans	UPSTREAM_GENE_VARIANT	HIS
747	Cardiac and circulatory congenital anomalies	congenital anomalies	rs7671107	LOC101929161	4	25449225	G	A	A	0.92295	0.0852724	0.780898	1.09084	0.347075	0.97998	1	566	48827	-0.064456	1.0803e-06	B2_trans	INTERGENIC_VARIANT	HIS
225	Benign neoplasm of brain and other parts of nervous system	neoplasms	rs9896243	NSF	17	44826056	C	G	G	0.884741	0.130239	0.685419	1.14203	0.347077	0.97998	1	171	49348	-0.13155	3.2234e-08	A2_Trans	CODING_TRANSCRIPT_INTRON_VARIANT	HIS
271	Disorders of carbohydrate transport and metabolism	endocrine/metabolic	rs4830964	.	23	15515319	C	G	G	0.972157	0.030034	0.916582	1.0311	0.347121	0.97998	1	1723	46534	0.046578	2.9701e-06	B2_trans	SEQUENCE_VARIANT	HIS
512.2	Painful respiration	respiratory	rs117169628	SLC22A31	16	89262657	G	A	A	0.922049	0.0863205	0.778535	1.09202	0.347126	0.97998	1	2830	46075	0.081201	5.77e-07	B2_trans	SYNONYMOUS_VARIANT	HIS
427.6	Premature beats	circulatory system	rs78313563	ESS2	22	19136365	G	A	A	0.757056	0.296036	0.423781	1.35243	0.347141	0.97998	1	844	48517	0.40873	6.5914e-07	A2_Trans	UPSTREAM_GENE_VARIANT	HIS
327.5	Parasomnia	neurological	rs9896243	NSF	17	44826056	C	G	G	1.05591	0.057877	0.942677	1.18275	0.347214	0.97998	1	1754	46851	-0.13155	3.2234e-08	A2_Trans	CODING_TRANSCRIPT_INTRON_VARIANT	HIS
275	Disorders of mineral metabolism	endocrine/metabolic	rs1453205	LOC101928196	2	19901073	C	T	T	1.03265	0.0341764	0.965742	1.10419	0.347217	0.97998	1	1939	45870	0.096992	3.6368e-06	A2_Trans	INTERGENIC_VARIANT	HIS
627	Menopausal and postmenopausal disorders	genitourinary	rs9497053	UTRN	6	145026256	G	A	A	0.939737	0.0661233	0.82551	1.06977	0.347224	0.97998	1	445	48338	-0.064841	1.0064e-06	B2_trans	CODING_TRANSCRIPT_INTRON_VARIANT	HIS
522.5	Periapical abscess	digestive	rs7671107	LOC101929161	4	25449225	G	A	A	1.05856	0.0605458	0.94011	1.19193	0.347249	0.97998	1	1758	47233	-0.064456	1.0803e-06	B2_trans	INTERGENIC_VARIANT	HIS
585	Renal failure	genitourinary	rs75505823	LRP1	12	57540956	G	T	T	1.066	0.0679962	0.932992	1.21797	0.347256	0.97998	1	2296	40484	-0.20852	3.0745e-06	A2_Trans	CODING_TRANSCRIPT_INTRON_VARIANT	HIS
873	NA	NA	rs67579710	THBS3	1	155173527	G	A	A	0.851572	0.170946	0.609132	1.1905	0.347271	0.97998	1	967	48543	-0.10348	1.0252e-09	B2_trans	CODING_TRANSCRIPT_INTRON_VARIANT	HIS
724.8	Other symptoms referable to back	musculoskeletal	rs11702230	LOC101928126	21	35377591	C	T	T	0.908656	0.101915	0.744131	1.10956	0.347272	0.97998	1	1638	47612	0.099731	3.223e-09	B2_trans	INTERGENIC_VARIANT	HIS
296	Mood disorders	mental disorders	rs7605877	FOXI3	2	88559025	T	C	C	1.01932	0.0203647	0.979441	1.06083	0.347274	0.97998	1	3444	21006	-0.071053	3.3369e-06	B2_trans	INTERGENIC_VARIANT	HIS
520	Disorders of tooth development	digestive	rs111837807	CCHCR1	6	31121232	T	C	C	1.08814	0.0898788	0.912389	1.29775	0.347306	0.97998	1	1836	47374	0.20363	2.152e-11	A2_Trans,B2_trans	CODING_TRANSCRIPT_INTRON_VARIANT	HIS
350	Abnormal movement	neurological	rs12567716	FOXD2	1	48197570	T	C	C	0.969761	0.0326722	0.909608	1.03389	0.347314	0.97998	1	4679	38812	-0.090753	1.4878e-06	B2_trans	INTERGENIC_VARIANT	HIS
710.11	Acute osteomyelitis	musculoskeletal	rs721917	SFTPD	10	81706324	A	G	G	1.06533	0.0673358	0.933613	1.21563	0.347316	0.97998	1	228	49078	0.055247	2.0819e-07	B2_trans	SYNONYMOUS_VARIANT	HIS
702	Degenerative skin conditions and other dermatoses	dermatologic	rs915823	TMPRSS2	21	42851454	A	C	C	0.96608	0.0367191	0.898996	1.03817	0.347321	0.97998	1	4029	41452	-0.066039	1.6687e-06	B2_trans	CODING_TRANSCRIPT_INTRON_VARIANT	HIS
597.1	Urethral stricture (not specified as infectious)	genitourinary	rs2277732	DPP9	19	4723670	C	A	A	1.08808	0.0898196	0.912441	1.29752	0.347325	0.97998	1	286	49094	0.11697	6.1912e-22	B2_trans,A2_Trans	FIVE_PRIME_UTR_INTRON_VARIANT	HIS
250.42	Other abnormal glucose	endocrine/metabolic	rs10774679	OAS3	12	113374748	C	T	T	0.973898	0.0281436	0.921632	1.02913	0.347336	0.97998	1	4054	42107	0.075824	4.6954e-12	B2_trans	UPSTREAM_GENE_VARIANT	HIS
244.2	Acquired hypothyroidism	endocrine/metabolic	rs11702230	LOC101928126	21	35377591	C	T	T	1.10841	0.109524	0.894278	1.37381	0.347349	0.97998	1	460	48916	0.099731	3.223e-09	B2_trans	INTERGENIC_VARIANT	HIS
008.5	Bacterial enteritis	infectious diseases	rs2284028	NCF4	22	37265172	A	C	C	0.896955	0.115737	0.714916	1.12535	0.347408	0.97998	1	641	48621	0.31271	4.1737e-06	A2_Trans	CODING_TRANSCRIPT_INTRON_VARIANT	HIS
292.3	Memory loss	mental disorders	rs11085727	TYK2	19	10466123	C	T	T	0.960788	0.0425741	0.88387	1.0444	0.347437	0.97998	1	1682	46519	0.17253	2.3333e-18	A2_Trans,B2_trans	CODING_TRANSCRIPT_INTRON_VARIANT	HIS
272.1	Hyperlipidemia	endocrine/metabolic	rs766826	ELF5	11	34528766	C	T	T	1.01764	0.0186128	0.981186	1.05545	0.347448	0.97998	1	3493	14127	-0.082134	1.155e-11	B2_trans	CODING_TRANSCRIPT_INTRON_VARIANT	HIS
772.3	Muscle weakness	symptoms	rs3746539	PTPRT	20	40702071	G	A	A	1.02928	0.0307136	0.969145	1.09314	0.347449	0.97998	1	2396	44859	0.05405	1.7723e-06	B2_trans	THREE_PRIME_UTR_EXON_VARIANT	HIS
041.12	Methicillin resistant Staphylococcus aureus	infectious diseases	rs62200027	CASC20	20	6469515	G	A	A	0.921388	0.0871444	0.776721	1.093	0.347461	0.97998	1	528	48930	-0.053006	3.3456e-06	B2_trans,A2_Trans	NON_CODING_TRANSCRIPT_INTRON_VARIANT	HIS
241	Nontoxic nodular goiter	endocrine/metabolic	rs505922	ABO	9	136149229	T	C	C	0.953175	0.0510442	0.86243	1.05347	0.347467	0.97998	1	455	48253	-0.099884	2.0889e-20	B2_trans	CODING_TRANSCRIPT_INTRON_VARIANT	HIS
281.1	Megaloblastic anemia	hematopoietic	rs1250993	LOC101929525	10	81399565	C	G	G	1.04582	0.0476832	0.952506	1.14827	0.347475	0.97998	1	798	47809	0.12403	5.3767e-08	A2_Trans	INTERGENIC_VARIANT	HIS
261.4	Vitamin D deficiency	endocrine/metabolic	rs60869999	MYO1C	17	1390948	A	T	T	1.02101	0.0221328	0.977667	1.06628	0.347486	0.97998	1	4735	35322	0.059541	2.9039e-06	B2_trans	CODING_TRANSCRIPT_INTRON_VARIANT	HIS
426.7	Abnormal electrocardiogram [ECG] [EKG]	circulatory system	rs117169628	SLC22A31	16	89262657	G	A	A	0.94899	0.0557339	0.850787	1.05853	0.347524	0.97998	1	3580	44100	0.081201	5.77e-07	B2_trans	SYNONYMOUS_VARIANT	HIS
605	Erectile dysfunction [ED]	genitourinary	rs3746539	PTPRT	20	40702071	G	A	A	1.01581	0.0166986	0.983102	1.04961	0.34754	0.97998	1	3932	33692	0.05405	1.7723e-06	B2_trans	THREE_PRIME_UTR_EXON_VARIANT	HIS
292	Neurological disorders	mental disorders	rs2284028	NCF4	22	37265172	A	C	C	1.03274	0.0342924	0.965606	1.10453	0.347555	0.97998	1	3725	40015	0.31271	4.1737e-06	A2_Trans	CODING_TRANSCRIPT_INTRON_VARIANT	HIS
368.3	Anisometropia	sense organs	rs13179014	SPEF2	5	35693227	A	C	C	0.910769	0.0995023	0.749397	1.10689	0.34756	0.97998	1	796	48645	-0.061249	6.1057e-07	B2_trans	CODING_TRANSCRIPT_INTRON_VARIANT	HIS
370.3	Keratoconjunctivitis	sense organs	rs3746539	PTPRT	20	40702071	G	A	A	1.04972	0.0516573	0.948642	1.16157	0.347567	0.97998	1	1558	47352	0.05405	1.7723e-06	B2_trans	THREE_PRIME_UTR_EXON_VARIANT	HIS
724	Other and unspecified disorders of back	musculoskeletal	rs35705950	MUC5B	11	1241221	G	T	T	0.927821	0.0797584	0.793549	1.08481	0.347582	0.97998	1	2354	46156	-0.11177	1.2224e-08	B2_trans,A2_Trans	UPSTREAM_GENE_VARIANT	HIS
737	Curvature of spine	musculoskeletal	rs467843	TRAPPC13	5	64945715	A	G	G	0.929261	0.0781076	0.797357	1.08299	0.347585	0.97998	1	856	48519	-0.089724	1.7259e-06	A2_Trans	CODING_TRANSCRIPT_INTRON_VARIANT	HIS
384.4	Perforation of tympanic membrane	sense organs	rs8080583	KANSL1	17	44162597	C	A	A	1.09292	0.0946023	0.90795	1.31557	0.347622	0.97998	1	255	49137	-0.12662	2.0785e-08	A2_Trans	CODING_TRANSCRIPT_INTRON_VARIANT	HIS
740.12	Osteoarthrosis, localized, secondary	musculoskeletal	rs7579014	BCL11A	2	60707894	G	A	A	0.954082	0.0500498	0.864934	1.05242	0.347637	0.97998	1	1348	47430	-0.05629	1.2614e-06	B2_trans	CODING_TRANSCRIPT_INTRON_VARIANT	HIS
317.1	Alcoholism	mental disorders	rs10774671	OAS1	12	113357193	G	A	A	0.98183	0.0195245	0.944968	1.02013	0.347644	0.97998	1	3182	37934	0.12569	3.6032e-11	A2_Trans	SPLICE_ACCEPTOR_VARIANT	HIS
550.6	Incisional hernia	digestive	rs9497053	UTRN	6	145026256	G	A	A	0.933387	0.0734006	0.808319	1.07781	0.347646	0.97998	1	250	49084	-0.064841	1.0064e-06	B2_trans	CODING_TRANSCRIPT_INTRON_VARIANT	HIS
742.9	Other derangement of joint	musculoskeletal	rs495828	ABO	9	136154867	G	T	T	0.941823	0.0638217	0.831082	1.06732	0.347652	0.97998	1	1711	47092	-0.13432	6.5649e-10	A2_Trans	UPSTREAM_GENE_VARIANT	HIS
274.1	Gout	endocrine/metabolic	rs12259804	PLEKHS1	10	115573378	T	C	C	0.908609	0.102051	0.743894	1.10979	0.347655	0.97998	1	911	46028	-0.27547	4.8674e-08	A2_Trans	INTERGENIC_VARIANT	HIS
830	Dislocation	injuries & poisonings	rs11702230	LOC101928126	21	35377591	C	T	T	1.04493	0.0467991	0.953347	1.14531	0.347689	0.97998	1	1737	45755	0.099731	3.223e-09	B2_trans	INTERGENIC_VARIANT	HIS
599.2	Retention of urine	genitourinary	rs7960611	CLEC1A	12	10230416	G	A	A	1.03665	0.0383316	0.961623	1.11753	0.347692	0.97998	1	1803	46063	-0.1584	3.3086e-07	A2_Trans	CODING_TRANSCRIPT_INTRON_VARIANT	HIS
577.2	Chronic pancreatitis	digestive	rs7089827	TFAM	10	60157611	C	T	T	1.12556	0.125959	0.879334	1.44074	0.347693	0.97998	1	212	49274	-0.14471	2.0338e-06	A2_Trans	THREE_PRIME_UTR_EXON_VARIANT	HIS
714.1	Rheumatoid arthritis	musculoskeletal	rs10086829	COL14A1	8	121149129	G	A	A	0.941936	0.0637003	0.83138	1.06719	0.347701	0.97998	1	453	48409	-0.097352	3.8599e-06	A2_Trans	FIVE_PRIME_UTR_INTRON_VARIANT	HIS
600	Hyperplasia of prostate	genitourinary	rs34488998	NKAIN3	8	63408372	G	A	A	1.04949	0.0514415	0.948834	1.16082	0.347746	0.97998	1	3124	35931	0.1355	3.4644e-06	B2_trans	CODING_TRANSCRIPT_INTRON_VARIANT	HIS
415.2	Chronic pulmonary heart disease	circulatory system	rs147812915	KAT7	17	47858295	C	T	T	1.10857	0.109774	0.893971	1.37468	0.347763	0.97998	1	803	48302	0.23438	1.0943e-07	A2_Trans	INTERGENIC_VARIANT	HIS
388	Other disorders of ear	sense organs	rs11234800	ME3	11	86479407	G	C	C	0.876973	0.13982	0.666763	1.15346	0.347776	0.97998	1	875	48602	-0.077173	3.0702e-06	B2_trans	INTERGENIC_VARIANT	HIS
550	Abdominal hernia	digestive	rs67959919	LZTFL1	3	45871908	G	A	A	1.04623	0.048133	0.952041	1.14973	0.347782	0.97998	1	2905	41201	0.59355	1.6043e-80	A2_Trans	CODING_TRANSCRIPT_INTRON_VARIANT	HIS
275	Disorders of mineral metabolism	endocrine/metabolic	rs6869036	MGAT1	5	180223327	C	T	T	0.87517	0.142025	0.662522	1.15607	0.347817	0.97998	1	1939	45870	0.25536	1.7578e-06	A2_Trans	FIVE_PRIME_UTR_INTRON_VARIANT	HIS
710.12	Chronic osteomyelitis	musculoskeletal	rs7671107	LOC101929161	4	25449225	G	A	A	0.931769	0.0752755	0.803959	1.0799	0.347822	0.97998	1	242	49040	-0.064456	1.0803e-06	B2_trans	INTERGENIC_VARIANT	HIS
278.4	Abnormal weight gain	endocrine/metabolic	rs721917	SFTPD	10	81706324	A	G	G	0.914373	0.095351	0.758509	1.10227	0.347828	0.97998	1	829	48700	0.055247	2.0819e-07	B2_trans	SYNONYMOUS_VARIANT	HIS
872	Traumatic amputation	injuries & poisonings	rs5023077	FBRSL1	12	133141973	T	C	C	0.926772	0.0810044	0.790719	1.08624	0.347832	0.97998	1	222	49141	-0.090901	1.5172e-06	A2_Trans	CODING_TRANSCRIPT_INTRON_VARIANT	HIS
495.2	Asthma with exacerbation	respiratory	rs7579014	BCL11A	2	60707894	G	A	A	0.946791	0.058242	0.844654	1.06128	0.347843	0.97998	1	737	48320	-0.05629	1.2614e-06	B2_trans	CODING_TRANSCRIPT_INTRON_VARIANT	HIS
516	Abnormal sputum	respiratory	rs67959919	LZTFL1	3	45871908	G	A	A	1.17029	0.16751	0.842773	1.6251	0.347843	0.97998	1	707	48686	0.59355	1.6043e-80	A2_Trans	CODING_TRANSCRIPT_INTRON_VARIANT	HIS
850	Hemorrhage or hematoma complicating a procedure	injuries & poisonings	rs60305836	CDH8	16	61709381	A	C	C	0.881446	0.134448	0.677257	1.1472	0.347941	0.97998	1	697	48769	0.086719	1.1846e-06	B2_trans	CODING_TRANSCRIPT_INTRON_VARIANT	HIS
200	Myeloproliferative disease	neoplasms	rs1453205	LOC101928196	2	19901073	C	T	T	1.07507	0.0771221	0.924251	1.2505	0.347946	0.97998	1	305	49085	0.096992	3.6368e-06	A2_Trans	INTERGENIC_VARIANT	HIS
701	Other hypertrophic and atrophic conditions of skin	dermatologic	rs61667602	CRHR1	17	43785349	T	C	C	1.03328	0.034884	0.964997	1.1064	0.347946	0.97998	1	4519	41986	-0.093554	9.1279e-12	B2_trans	FIVE_PRIME_UTR_INTRON_VARIANT	HIS
274.11	Gouty arthropathy	endocrine/metabolic	rs117169628	SLC22A31	16	89262657	G	A	A	0.909664	0.100876	0.746476	1.10853	0.347947	0.97998	1	652	48473	0.081201	5.77e-07	B2_trans	SYNONYMOUS_VARIANT	HIS
840	Sprains and strains	injuries & poisonings	rs1405655	NR1H2	19	50882619	T	C	C	1.01845	0.0194823	0.980297	1.05809	0.347963	0.97998	1	6513	36009	0.075181	1.1208e-11	B2_trans,A2_Trans	CODING_TRANSCRIPT_INTRON_VARIANT	HIS
228	Hemangioma and lymphangioma, any site	neoplasms	rs62200027	CASC20	20	6469515	G	A	A	1.06808	0.070172	0.930833	1.22556	0.347965	0.97998	1	1103	48193	-0.053006	3.3456e-06	B2_trans,A2_Trans	NON_CODING_TRANSCRIPT_INTRON_VARIANT	HIS
470	Septal Deviations/Turbinate Hypertrophy	respiratory	rs3746539	PTPRT	20	40702071	G	A	A	1.03361	0.0352245	0.964661	1.10749	0.347965	0.97998	1	1031	46873	0.05405	1.7723e-06	B2_trans	THREE_PRIME_UTR_EXON_VARIANT	HIS
502	Postinflammatory pulmonary fibrosis	respiratory	rs9896243	NSF	17	44826056	C	G	G	0.907773	0.1031	0.741684	1.11106	0.347979	0.97998	1	372	49002	-0.13155	3.2234e-08	A2_Trans	CODING_TRANSCRIPT_INTRON_VARIANT	HIS
279.7	Other immunological findings	endocrine/metabolic	rs111837807	CCHCR1	6	31121232	T	C	C	1.13494	0.134878	0.871293	1.47836	0.348005	0.97998	1	460	49061	0.20363	2.152e-11	A2_Trans,B2_trans	CODING_TRANSCRIPT_INTRON_VARIANT	HIS
704.8	Other specified diseases of hair and hair follicles	dermatologic	rs505922	ABO	9	136149229	T	C	C	1.04522	0.047125	0.953002	1.14636	0.348007	0.97998	1	1935	46627	-0.099884	2.0889e-20	B2_trans	CODING_TRANSCRIPT_INTRON_VARIANT	HIS
366.2	Senile cataract	sense organs	rs10086829	COL14A1	8	121149129	G	A	A	0.97819	0.0234983	0.93416	1.0243	0.348028	0.97998	1	4560	28434	-0.097352	3.8599e-06	A2_Trans	FIVE_PRIME_UTR_INTRON_VARIANT	HIS
426.2	Atrioventricular [AV] block	circulatory system	rs62200027	CASC20	20	6469515	G	A	A	1.0561	0.0581604	0.942317	1.18361	0.34803	0.97998	1	629	48428	-0.053006	3.3456e-06	B2_trans,A2_Trans	NON_CODING_TRANSCRIPT_INTRON_VARIANT	HIS
705.3	Hidradenitis	dermatologic	rs2284028	NCF4	22	37265172	A	C	C	1.16908	0.166479	0.843602	1.62014	0.348056	0.97998	1	199	49357	0.31271	4.1737e-06	A2_Trans	CODING_TRANSCRIPT_INTRON_VARIANT	HIS
370.31	Keratoconjunctivitis sicca	sense organs	rs7560588	BCL11A	2	60727416	G	A	A	1.07724	0.0792928	0.922187	1.25837	0.348067	0.97998	1	1428	47591	-0.12371	2.3396e-07	A2_Trans	CODING_TRANSCRIPT_INTRON_VARIANT	HIS
720.1	Spinal stenosis of lumbar region	musculoskeletal	rs11085727	TYK2	19	10466123	C	T	T	0.968465	0.0341508	0.905764	1.03551	0.348107	0.97998	1	1551	45730	0.17253	2.3333e-18	A2_Trans,B2_trans	CODING_TRANSCRIPT_INTRON_VARIANT	HIS
728.71	Contracture of palmar fascia [Dupuytren's disease]	musculoskeletal	rs35508621	LZTFL1	3	45880481	T	C	C	1.19234	0.1875	0.82566	1.72188	0.348116	0.97998	1	235	49238	0.38931	6.0917e-89	B2_trans	CODING_TRANSCRIPT_INTRON_VARIANT	HIS
071.1	HIV infection, symptomatic	infectious diseases	rs1453205	LOC101928196	2	19901073	C	T	T	1.05825	0.0603483	0.940203	1.19113	0.348126	0.97998	1	77	49075	0.096992	3.6368e-06	A2_Trans	INTERGENIC_VARIANT	HIS
585	Renal failure	genitourinary	rs60869999	MYO1C	17	1390948	A	T	T	1.02457	0.0258706	0.973913	1.07786	0.348134	0.97998	1	2296	40484	0.059541	2.9039e-06	B2_trans	CODING_TRANSCRIPT_INTRON_VARIANT	HIS
594.2	Calculus of lower urinary tract	genitourinary	rs505922	ABO	9	136149229	T	C	C	0.896759	0.116149	0.714183	1.12601	0.348152	0.97998	1	205	49350	-0.099884	2.0889e-20	B2_trans	CODING_TRANSCRIPT_INTRON_VARIANT	HIS
701.1	Keratoderma, acquired	dermatologic	rs622568	SEC61G	7	54647894	A	C	C	1.06799	0.0701106	0.930867	1.22531	0.348156	0.97998	1	1510	47543	0.11965	2.6006e-06	A2_Trans	INTERGENIC_VARIANT	HIS
705.8	Hyperhidrosis	dermatologic	rs62200027	CASC20	20	6469515	G	A	A	0.91427	0.0955452	0.758135	1.10256	0.348204	0.97998	1	619	48883	-0.053006	3.3456e-06	B2_trans,A2_Trans	NON_CODING_TRANSCRIPT_INTRON_VARIANT	HIS
292.11	Aphasia	mental disorders	rs9577395	ATP11A	13	113534984	C	G	G	1.12364	0.124269	0.880742	1.43352	0.348215	0.97998	1	245	49298	0.064829	8.6068e-07	B2_trans,A2_Trans	CODING_TRANSCRIPT_INTRON_VARIANT	HIS
291.8	Alteration of consciousness	mental disorders	rs7579014	BCL11A	2	60707894	G	A	A	0.912026	0.0981701	0.752393	1.10553	0.348226	0.97998	1	980	48529	-0.05629	1.2614e-06	B2_trans	CODING_TRANSCRIPT_INTRON_VARIANT	HIS
337.1	Peripheral autonomic neuropathy	neurological	rs6869036	MGAT1	5	180223327	C	T	T	1.2127	0.205593	0.8105	1.81449	0.348234	0.97998	1	1094	47977	0.25536	1.7578e-06	A2_Trans	FIVE_PRIME_UTR_INTRON_VARIANT	HIS
695	Erythematous conditions	dermatologic	rs12259804	PLEKHS1	10	115573378	T	C	C	1.09881	0.100466	0.902417	1.33796	0.348271	0.97998	1	2365	44891	-0.27547	4.8674e-08	A2_Trans	INTERGENIC_VARIANT	HIS
1010.7	NA	NA	rs732990	CIB4	2	26842146	C	G	G	0.978772	0.0228784	0.935852	1.02366	0.348311	0.97998	1	3161	4963	0.056389	5.6358e-07	B2_trans	CODING_TRANSCRIPT_INTRON_VARIANT	HIS
350.1	Abnormal involuntary movements	neurological	rs76423999	SLC12A7	5	1098067	T	A	A	1.05213	0.0541827	0.946125	1.17001	0.348322	0.97998	1	1829	46626	0.18412	3.8813e-07	A2_Trans	CODING_TRANSCRIPT_INTRON_VARIANT	HIS
396	Abnormal heart sounds	circulatory system	rs13050728	IFNAR2	21	34615210	T	C	C	0.954787	0.0493346	0.866788	1.05172	0.348333	0.97998	1	1339	47500	-0.10657	4.0686e-21	B2_trans,A2_Trans	CODING_TRANSCRIPT_INTRON_VARIANT	HIS
281	Other deficiency anemia	hematopoietic	rs8052423	SLC22A31	16	89269178	G	T	T	0.942213	0.0634704	0.831999	1.06703	0.348337	0.97998	1	1155	47248	0.13037	1.0019e-06	A2_Trans	UPSTREAM_GENE_VARIANT	HIS
155.1	Malignant neoplasm of liver, primary	neoplasms	rs11702230	LOC101928126	21	35377591	C	T	T	0.908098	0.102798	0.742388	1.1108	0.34835	0.97998	1	125	49142	0.099731	3.223e-09	B2_trans	INTERGENIC_VARIANT	HIS
250.25	Diabetes type 2 with peripheral circulatory disorders	endocrine/metabolic	rs34488998	NKAIN3	8	63408372	G	A	A	1.13189	0.132112	0.873678	1.46642	0.34836	0.97998	1	921	47954	0.1355	3.4644e-06	B2_trans	CODING_TRANSCRIPT_INTRON_VARIANT	HIS
364.1	Corneal opacity	sense organs	rs9896243	NSF	17	44826056	C	G	G	1.06284	0.0649858	0.93573	1.20721	0.348364	0.97998	1	975	47889	-0.13155	3.2234e-08	A2_Trans	CODING_TRANSCRIPT_INTRON_VARIANT	HIS
605	Erectile dysfunction [ED]	genitourinary	rs35154152	THBS3	1	155172725	T	C	C	1.02717	0.0285832	0.971204	1.08635	0.348388	0.97998	1	3932	33692	-0.20528	2.3574e-11	A2_Trans	SYNONYMOUS_VARIANT	HIS
225	Benign neoplasm of brain and other parts of nervous system	neoplasms	rs147812915	KAT7	17	47858295	C	T	T	0.830766	0.197729	0.563861	1.22401	0.348406	0.97998	1	171	49348	0.23438	1.0943e-07	A2_Trans	INTERGENIC_VARIANT	HIS
561	Symptoms involving digestive system	digestive	rs495828	ABO	9	136154867	G	T	T	0.974743	0.0272815	0.923992	1.02828	0.348407	0.97998	1	5622	38340	-0.13432	6.5649e-10	A2_Trans	UPSTREAM_GENE_VARIANT	HIS
626.2	Dysmenorrhea	genitourinary	rs505922	ABO	9	136149229	T	C	C	1.08823	0.090172	0.91194	1.2986	0.348408	0.97998	1	323	49072	-0.099884	2.0889e-20	B2_trans	CODING_TRANSCRIPT_INTRON_VARIANT	HIS
250.3	Insulin pump user	endocrine/metabolic	rs7605877	FOXI3	2	88559025	T	C	C	1.05325	0.0553266	0.945008	1.17388	0.348426	0.97998	1	1218	47012	-0.071053	3.3369e-06	B2_trans	INTERGENIC_VARIANT	HIS
377	Disorders of optic nerve and visual pathways	sense organs	rs581342	LMNA	1	156095466	T	C	C	1.0771	0.0792127	0.922208	1.258	0.34845	0.97998	1	1025	47838	0.090245	2.6355e-07	B2_trans	CODING_TRANSCRIPT_INTRON_VARIANT	HIS
656	Other perinatal conditions of fetus or newborn	pregnancy complications	rs766826	ELF5	11	34528766	C	T	T	1.10469	0.106193	0.897116	1.36029	0.348457	0.97998	1	250	49259	-0.082134	1.155e-11	B2_trans	CODING_TRANSCRIPT_INTRON_VARIANT	HIS
475	Chronic sinusitis	respiratory	rs2284028	NCF4	22	37265172	A	C	C	0.955931	0.0480718	0.869977	1.05038	0.348476	0.97998	1	3638	43059	0.31271	4.1737e-06	A2_Trans	CODING_TRANSCRIPT_INTRON_VARIANT	HIS
389	Hearing loss	sense organs	rs5023077	FBRSL1	12	133141973	T	C	C	1.01547	0.0163765	0.983396	1.04859	0.348479	0.97998	1	5051	24474	-0.090901	1.5172e-06	A2_Trans	CODING_TRANSCRIPT_INTRON_VARIANT	HIS
706.2	Sebaceous cyst	dermatologic	rs10774679	OAS3	12	113374748	C	T	T	0.969779	0.0327341	0.909514	1.03404	0.34852	0.97998	1	2431	44824	0.075824	4.6954e-12	B2_trans	UPSTREAM_GENE_VARIANT	HIS
276.6	Fluid overload	endocrine/metabolic	rs9461128	TMEM14B	6	10753875	T	C	C	1.14764	0.14689	0.86054	1.53051	0.348521	0.97998	1	659	48654	0.13046	3.4269e-06	B2_trans	CODING_TRANSCRIPT_INTRON_VARIANT	HIS
250.42	Other abnormal glucose	endocrine/metabolic	rs732990	CIB4	2	26842146	C	G	G	0.975604	0.0263464	0.926504	1.02731	0.348522	0.97998	1	4054	42107	0.056389	5.6358e-07	B2_trans	CODING_TRANSCRIPT_INTRON_VARIANT	HIS
276.14	Hypopotassemia	endocrine/metabolic	rs9501257	HLA-DPB1	6	33055355	A	G	G	0.950555	0.0540925	0.854936	1.05687	0.348526	0.97998	1	2437	45303	0.17269	4.1339e-08	A2_Trans	THREE_PRIME_UTR_EXON_VARIANT	HIS
380.4	Impacted cerumen	sense organs	rs467843	TRAPPC13	5	64945715	A	G	G	0.975847	0.0260806	0.927219	1.02703	0.348532	0.97998	1	3973	41847	-0.089724	1.7259e-06	A2_Trans	CODING_TRANSCRIPT_INTRON_VARIANT	HIS
303.4	Somatoform disorder	mental disorders	rs9367106	LOC100505711	6	41483390	G	C	C	0.942052	0.0636788	0.831518	1.06728	0.348537	0.97998	1	764	47909	0.20225	3.4038e-11	B2_trans	INTERGENIC_VARIANT	HIS
430.3	Subdural hemorrhage	circulatory system	rs72655853	SBSPON	8	73985608	A	G	G	1.23121	0.221888	0.797008	1.90197	0.348545	0.97998	1	104	49439	0.22523	8.3915e-07	A2_Trans	CODING_TRANSCRIPT_INTRON_VARIANT	HIS
687.1	Rash and other nonspecific skin eruption	dermatologic	rs9268576	HLA-DRA	6	32395641	T	C	C	1.03658	0.0383232	0.96157	1.11744	0.348549	0.97998	1	6740	38684	0.095134	9.9752e-07	B2_trans	INTERGENIC_VARIANT	HIS
591	Urinary tract infection	genitourinary	rs3746539	PTPRT	20	40702071	G	A	A	0.977625	0.0241401	0.932448	1.02499	0.348557	0.97998	1	4086	41154	0.05405	1.7723e-06	B2_trans	THREE_PRIME_UTR_EXON_VARIANT	HIS
368.2	Diplopia and disorders of binocular vision	sense organs	rs111783124	LOC101928126	21	35362848	G	A	A	0.927588	0.0801886	0.792681	1.08545	0.348558	0.97998	1	959	48070	0.13532	2.1558e-07	A2_Trans	INTERGENIC_VARIANT	HIS
401.21	Hypertensive heart disease	circulatory system	rs35154152	THBS3	1	155172725	T	C	C	0.943246	0.0623342	0.834769	1.06582	0.348589	0.97998	1	1754	46185	-0.20528	2.3574e-11	A2_Trans	SYNONYMOUS_VARIANT	HIS
793.2	NA	NA	rs35705950	MUC5B	11	1241221	G	T	T	0.87231	0.145745	0.655561	1.16072	0.34859	0.97998	1	1517	47858	-0.11177	1.2224e-08	B2_trans,A2_Trans	UPSTREAM_GENE_VARIANT	HIS
706.8	Other specified diseases of sebaceous glands	dermatologic	rs2277732	DPP9	19	4723670	C	A	A	0.954093	0.0501366	0.864797	1.05261	0.348591	0.97998	1	2500	45899	0.11697	6.1912e-22	B2_trans,A2_Trans	FIVE_PRIME_UTR_INTRON_VARIANT	HIS
458	Hypotension	circulatory system	rs12809318	FBRSL1	12	133140840	T	C	C	0.968778	0.0338422	0.906604	1.03522	0.34861	0.97998	1	2911	44383	-0.062781	9.5289e-09	B2_trans	CODING_TRANSCRIPT_INTRON_VARIANT	HIS
585.1	Acute renal failure	genitourinary	rs67579710	THBS3	1	155173527	G	A	A	0.957578	0.0462526	0.874589	1.04844	0.348653	0.97998	1	2219	43963	-0.10348	1.0252e-09	B2_trans	CODING_TRANSCRIPT_INTRON_VARIANT	HIS
296	Mood disorders	mental disorders	rs7089827	TFAM	10	60157611	C	T	T	1.01964	0.0207553	0.978995	1.06198	0.348675	0.97998	1	3444	21006	-0.14471	2.0338e-06	A2_Trans	THREE_PRIME_UTR_EXON_VARIANT	HIS
586.4	Stricture/obstruction of ureter	genitourinary	rs8080583	KANSL1	17	44162597	C	A	A	0.892532	0.121317	0.703652	1.13211	0.348679	0.97998	1	431	49095	-0.12662	2.0785e-08	A2_Trans	CODING_TRANSCRIPT_INTRON_VARIANT	HIS
071	Human immunodeficiency virus [HIV] disease	infectious diseases	rs9497053	UTRN	6	145026256	G	A	A	0.944343	0.061108	0.83775	1.0645	0.348696	0.97998	1	113	49026	-0.064841	1.0064e-06	B2_trans	CODING_TRANSCRIPT_INTRON_VARIANT	HIS
362.27	Drusen (degenerative) of retina	sense organs	rs147812915	KAT7	17	47858295	C	T	T	1.12353	0.124289	0.88062	1.43344	0.3487	0.97998	1	910	48339	0.23438	1.0943e-07	A2_Trans	INTERGENIC_VARIANT	HIS
459	Other disorders of circulatory system	circulatory system	rs915823	TMPRSS2	21	42851454	A	C	C	0.935073	0.0716367	0.812584	1.07603	0.348705	0.97998	1	2042	46740	-0.066039	1.6687e-06	B2_trans	CODING_TRANSCRIPT_INTRON_VARIANT	HIS
300.13	Phobia	mental disorders	rs505922	ABO	9	136149229	T	C	C	1.11218	0.11346	0.890427	1.38916	0.348708	0.97998	1	312	49249	-0.099884	2.0889e-20	B2_trans	CODING_TRANSCRIPT_INTRON_VARIANT	HIS
281.1	Megaloblastic anemia	hematopoietic	rs10086829	COL14A1	8	121149129	G	A	A	1.05582	0.0579681	0.942428	1.18286	0.348723	0.97998	1	798	47809	-0.097352	3.8599e-06	A2_Trans	FIVE_PRIME_UTR_INTRON_VARIANT	HIS
701.2	Scar conditions and fibrosis of skin	dermatologic	rs505922	ABO	9	136149229	T	C	C	0.926498	0.0814766	0.789753	1.08692	0.348761	0.97998	1	1136	48209	-0.099884	2.0889e-20	B2_trans	CODING_TRANSCRIPT_INTRON_VARIANT	HIS
246.7	Abnormal results of function study of thyroid	endocrine/metabolic	rs467843	TRAPPC13	5	64945715	A	G	G	0.92469	0.0835652	0.784993	1.08925	0.348785	0.97998	1	727	48696	-0.089724	1.7259e-06	A2_Trans	CODING_TRANSCRIPT_INTRON_VARIANT	HIS
818	Intracranial hemorrhage (injury)	injuries & poisonings	rs67579710	THBS3	1	155173527	G	A	A	0.855247	0.166891	0.616643	1.18618	0.348795	0.97998	1	187	49302	-0.10348	1.0252e-09	B2_trans	CODING_TRANSCRIPT_INTRON_VARIANT	HIS
372	Disorders of conjunctiva	sense organs	rs35154152	THBS3	1	155172725	T	C	C	1.05162	0.0537246	0.94652	1.1684	0.348807	0.97998	1	2699	44734	-0.20528	2.3574e-11	A2_Trans	SYNONYMOUS_VARIANT	HIS
694	Dyschromia and Vitiligo	dermatologic	rs2284028	NCF4	22	37265172	A	C	C	1.06365	0.0658674	0.934832	1.21023	0.348823	0.97998	1	2205	46136	0.31271	4.1737e-06	A2_Trans	CODING_TRANSCRIPT_INTRON_VARIANT	HIS
809	Fracture of unspecified bones	injuries & poisonings	rs7605877	FOXI3	2	88559025	T	C	C	1.08018	0.0823263	0.919222	1.26932	0.348828	0.97998	1	1133	48004	-0.071053	3.3369e-06	B2_trans	INTERGENIC_VARIANT	HIS
1013	NA	NA	rs78313563	ESS2	22	19136365	G	A	A	1.17789	0.174761	0.836273	1.65906	0.348834	0.97998	1	998	47894	0.40873	6.5914e-07	A2_Trans	UPSTREAM_GENE_VARIANT	HIS
740.11	Osteoarthrosis, localized, primary	musculoskeletal	rs62200027	CASC20	20	6469515	G	A	A	0.981056	0.0204151	0.942576	1.02111	0.348835	0.97998	1	3827	39165	-0.053006	3.3456e-06	B2_trans,A2_Trans	NON_CODING_TRANSCRIPT_INTRON_VARIANT	HIS
695.8	Other specified erythematous conditions	dermatologic	rs76073397	MIR548H2	16	11386452	T	C	C	0.845821	0.178741	0.595846	1.20067	0.348852	0.97998	1	807	48567	0.14454	9.6663e-07	A2_Trans,B2_trans	INTERGENIC_VARIANT	HIS
614.5	Inflammatory disease of cervix, vagina, and vulva	genitourinary	rs732990	CIB4	2	26842146	C	G	G	0.946648	0.0585264	0.844055	1.06171	0.348858	0.97998	1	838	48014	0.056389	5.6358e-07	B2_trans	CODING_TRANSCRIPT_INTRON_VARIANT	HIS
349	Other and unspecified disorders of the nervous system	neurological	rs60869999	MYO1C	17	1390948	A	T	T	1.10675	0.10827	0.895135	1.36839	0.348871	0.97998	1	477	48991	0.059541	2.9039e-06	B2_trans	CODING_TRANSCRIPT_INTRON_VARIANT	HIS
550.4	Umbilical hernia	digestive	rs12660421	FOXP4-AS1	6	41488378	G	A	A	1.05063	0.0527258	0.947478	1.16501	0.348903	0.97998	1	622	47729	0.35506	1.1424e-09	A2_Trans	DOWNSTREAM_GENE_VARIANT	HIS
626.8	Infertility, female	genitourinary	rs2284028	NCF4	22	37265172	A	C	C	0.847339	0.176846	0.599136	1.19837	0.348907	0.97998	1	116	49422	0.31271	4.1737e-06	A2_Trans	CODING_TRANSCRIPT_INTRON_VARIANT	HIS
871.2	Open wound of finger(s)	injuries & poisonings	rs3746539	PTPRT	20	40702071	G	A	A	0.934842	0.0719313	0.811915	1.07638	0.348918	0.97998	1	1222	48109	0.05405	1.7723e-06	B2_trans	THREE_PRIME_UTR_EXON_VARIANT	HIS
596.5	Functional disorders of bladder	genitourinary	rs7579014	BCL11A	2	60707894	G	A	A	0.960839	0.0426492	0.883787	1.04461	0.348922	0.97998	1	972	47409	-0.05629	1.2614e-06	B2_trans	CODING_TRANSCRIPT_INTRON_VARIANT	HIS
136	Other infectious and parasitic diseases	infectious diseases	rs7605877	FOXI3	2	88559025	T	C	C	0.906947	0.104274	0.739305	1.1126	0.348925	0.97998	1	1203	48119	-0.071053	3.3369e-06	B2_trans	INTERGENIC_VARIANT	HIS
281.1	Megaloblastic anemia	hematopoietic	rs7671107	LOC101929161	4	25449225	G	A	A	1.04796	0.0500093	0.950113	1.15588	0.348928	0.97998	1	798	47809	-0.064456	1.0803e-06	B2_trans	INTERGENIC_VARIANT	HIS
530.3	Stricture and stenosis of esophagus	digestive	rs11234800	ME3	11	86479407	G	C	C	1.14612	0.145613	0.86156	1.52468	0.348949	0.97998	1	326	49221	-0.077173	3.0702e-06	B2_trans	INTERGENIC_VARIANT	HIS
425	Cardiomyopathy	circulatory system	rs60305836	CDH8	16	61709381	A	C	C	1.05753	0.0597206	0.940715	1.18885	0.348957	0.97998	1	849	47608	0.086719	1.1846e-06	B2_trans	CODING_TRANSCRIPT_INTRON_VARIANT	HIS
735.1	Flat foot	musculoskeletal	rs35705950	MUC5B	11	1241221	G	T	T	1.05872	0.0609221	0.939558	1.19299	0.348964	0.97998	1	1727	46011	-0.11177	1.2224e-08	B2_trans,A2_Trans	UPSTREAM_GENE_VARIANT	HIS
401.21	Hypertensive heart disease	circulatory system	rs11234800	ME3	11	86479407	G	C	C	0.950029	0.0547333	0.85339	1.05761	0.348967	0.97998	1	1754	46185	-0.077173	3.0702e-06	B2_trans	INTERGENIC_VARIANT	HIS
427.1	Paroxysmal tachycardia, unspecified	circulatory system	rs7605877	FOXI3	2	88559025	T	C	C	0.92744	0.0804284	0.792182	1.08579	0.348978	0.97998	1	777	48254	-0.071053	3.3369e-06	B2_trans	INTERGENIC_VARIANT	HIS
433.8	Late effects of cerebrovascular disease	circulatory system	rs5023077	FBRSL1	12	133141973	T	C	C	0.958245	0.0455418	0.876418	1.04771	0.348995	0.97998	1	813	47656	-0.090901	1.5172e-06	A2_Trans	CODING_TRANSCRIPT_INTRON_VARIANT	HIS
540.1	Appendicitis	digestive	rs7671107	LOC101929161	4	25449225	G	A	A	1.06907	0.0713187	0.92961	1.22946	0.348999	0.97998	1	150	49053	-0.064456	1.0803e-06	B2_trans	INTERGENIC_VARIANT	HIS
280.1	Iron deficiency anemias, unspecified or not due to blood loss	hematopoietic	rs2924480	ELF5	11	34529831	T	C	C	0.971976	0.0303518	0.91584	1.03155	0.349014	0.97998	1	1660	45000	-0.11648	2.817e-07	A2_Trans	CODING_TRANSCRIPT_INTRON_VARIANT	HIS
244.4	Hypothyroidism NOS	endocrine/metabolic	rs12567716	FOXD2	1	48197570	T	C	C	1.03415	0.0358561	0.963968	1.10944	0.349019	0.97998	1	961	44309	-0.090753	1.4878e-06	B2_trans	INTERGENIC_VARIANT	HIS
440.2	Atherosclerosis of the extremities	circulatory system	rs10774671	OAS1	12	113357193	G	A	A	0.949684	0.0551275	0.852421	1.05804	0.34902	0.97998	1	913	47993	0.12569	3.6032e-11	A2_Trans	SPLICE_ACCEPTOR_VARIANT	HIS
568	Other disorders of peritoneum	digestive	rs581342	LMNA	1	156095466	T	C	C	0.846986	0.177343	0.598304	1.19903	0.349047	0.979982	1	447	49090	0.090245	2.6355e-07	B2_trans	CODING_TRANSCRIPT_INTRON_VARIANT	HIS
274.21	Chondrocalcinosis	endocrine/metabolic	rs9268576	HLA-DRA	6	32395641	T	C	C	0.851646	0.171486	0.608542	1.19187	0.349052	0.979982	1	280	49257	0.095134	9.9752e-07	B2_trans	INTERGENIC_VARIANT	HIS
840	Sprains and strains	injuries & poisonings	rs766826	ELF5	11	34528766	C	T	T	1.01956	0.0206893	0.979046	1.06176	0.349063	0.979982	1	6513	36009	-0.082134	1.155e-11	B2_trans	CODING_TRANSCRIPT_INTRON_VARIANT	HIS
368.1	Amblyopia	sense organs	rs55654108	PDCL3P4	3	101425703	A	G	G	1.07438	0.0766289	0.924553	1.24849	0.349135	0.979994	1	379	48917	-0.05662	1.0636e-06	B2_trans	INTERGENIC_VARIANT	HIS
512.9	Other dyspnea	respiratory	rs467843	TRAPPC13	5	64945715	A	G	G	0.979104	0.0225552	0.936763	1.02336	0.349139	0.979994	1	6480	37987	-0.089724	1.7259e-06	A2_Trans	CODING_TRANSCRIPT_INTRON_VARIANT	HIS
625	Pain and other symptoms associated with female genital organs	genitourinary	rs13050728	IFNAR2	21	34615210	T	C	C	0.933997	0.0729329	0.80959	1.07752	0.349155	0.979994	1	536	48746	-0.10657	4.0686e-21	B2_trans,A2_Trans	CODING_TRANSCRIPT_INTRON_VARIANT	HIS
363.3	Chorioretinal scars	sense organs	rs78313563	ESS2	22	19136365	G	A	A	1.21629	0.209156	0.807243	1.83262	0.349181	0.979994	1	838	48295	0.40873	6.5914e-07	A2_Trans	UPSTREAM_GENE_VARIANT	HIS
740.9	Osteoarthrosis NOS	musculoskeletal	rs4830964	.	23	15515319	C	G	G	1.01211	0.0128542	0.986925	1.03793	0.349229	0.979994	1	4584	33358	0.046578	2.9701e-06	B2_trans	SEQUENCE_VARIANT	HIS
969	Poisoning by psychotropic agents	injuries & poisonings	rs35508621	LZTFL1	3	45880481	T	C	C	1.20069	0.195387	0.818686	1.76094	0.349233	0.979994	1	448	49043	0.38931	6.0917e-89	B2_trans	CODING_TRANSCRIPT_INTRON_VARIANT	HIS
743.11	Osteoporosis NOS	musculoskeletal	rs75505823	LRP1	12	57540956	G	T	T	1.14616	0.145734	0.861384	1.52509	0.349233	0.979994	1	624	48026	-0.20852	3.0745e-06	A2_Trans	CODING_TRANSCRIPT_INTRON_VARIANT	HIS
204	Leukemia	neoplasms	rs2924480	ELF5	11	34529831	T	C	C	0.919762	0.0893588	0.771992	1.09582	0.349269	0.979994	1	140	49294	-0.11648	2.817e-07	A2_Trans	CODING_TRANSCRIPT_INTRON_VARIANT	HIS
840	Sprains and strains	injuries & poisonings	rs12809318	FBRSL1	12	133140840	T	C	C	1.01992	0.0210774	0.978649	1.06294	0.349275	0.979994	1	6513	36009	-0.062781	9.5289e-09	B2_trans	CODING_TRANSCRIPT_INTRON_VARIANT	HIS
276.12	Hyposmolality and/or hyponatremia	endocrine/metabolic	rs9461128	TMEM14B	6	10753875	T	C	C	0.913266	0.0969356	0.755241	1.10436	0.349295	0.979994	1	1729	46739	0.13046	3.4269e-06	B2_trans	CODING_TRANSCRIPT_INTRON_VARIANT	HIS
561.2	NA	NA	rs72655853	SBSPON	8	73985608	A	G	G	1.12512	0.125963	0.878981	1.44019	0.349317	0.979994	1	1563	47499	0.22523	8.3915e-07	A2_Trans	CODING_TRANSCRIPT_INTRON_VARIANT	HIS
365.11	Primary open angle glaucoma	sense organs	rs2277732	DPP9	19	4723670	C	A	A	1.03717	0.0389909	0.960857	1.11953	0.349327	0.979994	1	778	46680	0.11697	6.1912e-22	B2_trans,A2_Trans	FIVE_PRIME_UTR_INTRON_VARIANT	HIS
374.6	Dermatochalasis	sense organs	rs7560588	BCL11A	2	60727416	G	A	A	1.058	0.0602381	0.940175	1.19058	0.349335	0.979994	1	601	47918	-0.12371	2.3396e-07	A2_Trans	CODING_TRANSCRIPT_INTRON_VARIANT	HIS
401	Hypertension	circulatory system	rs117169628	SLC22A31	16	89262657	G	A	A	0.973158	0.0290733	0.919255	1.03022	0.349341	0.979994	1	2738	18301	0.081201	5.77e-07	B2_trans	SYNONYMOUS_VARIANT	HIS
250.4	Abnormal glucose	endocrine/metabolic	rs76073397	MIR548H2	16	11386452	T	C	C	0.96099	0.042527	0.884138	1.04452	0.349447	0.979994	1	5071	36953	0.14454	9.6663e-07	A2_Trans,B2_trans	INTERGENIC_VARIANT	HIS
372	Disorders of conjunctiva	sense organs	rs10774671	OAS1	12	113357193	G	A	A	0.96853	0.0341754	0.905781	1.03563	0.349465	0.979994	1	2699	44734	0.12569	3.6032e-11	A2_Trans	SPLICE_ACCEPTOR_VARIANT	HIS
327.5	Parasomnia	neurological	rs7089827	TFAM	10	60157611	C	T	T	1.06074	0.0630256	0.93748	1.20021	0.349471	0.979994	1	1754	46851	-0.14471	2.0338e-06	A2_Trans	THREE_PRIME_UTR_EXON_VARIANT	HIS
626.8	Infertility, female	genitourinary	rs6869036	MGAT1	5	180223327	C	T	T	1.41773	0.373087	0.682372	2.94555	0.349483	0.979994	1	116	49422	0.25536	1.7578e-06	A2_Trans	FIVE_PRIME_UTR_INTRON_VARIANT	HIS
735.3	Hallux valgus (Bunion)	musculoskeletal	rs2284028	NCF4	22	37265172	A	C	C	1.05791	0.0601802	0.94021	1.19035	0.34953	0.979994	1	1181	46861	0.31271	4.1737e-06	A2_Trans	CODING_TRANSCRIPT_INTRON_VARIANT	HIS
720	Spinal stenosis	musculoskeletal	rs2284028	NCF4	22	37265172	A	C	C	0.960658	0.042904	0.88318	1.04493	0.349534	0.979994	1	2187	43691	0.31271	4.1737e-06	A2_Trans	CODING_TRANSCRIPT_INTRON_VARIANT	HIS
608	Other disorders of male genital organs	genitourinary	rs117169628	SLC22A31	16	89262657	G	A	A	0.939762	0.066414	0.825061	1.07041	0.349543	0.979994	1	1982	46327	0.081201	5.77e-07	B2_trans	SYNONYMOUS_VARIANT	HIS
426.7	Abnormal electrocardiogram [ECG] [EKG]	circulatory system	rs10086829	COL14A1	8	121149129	G	A	A	0.960574	0.042999	0.882938	1.04504	0.349548	0.979994	1	3580	44100	-0.097352	3.8599e-06	A2_Trans	FIVE_PRIME_UTR_INTRON_VARIANT	HIS
579	Other symptoms involving abdomen and pelvis	digestive	rs505922	ABO	9	136149229	T	C	C	1.06182	0.0641288	0.936411	1.20404	0.349558	0.979994	1	1331	47796	-0.099884	2.0889e-20	B2_trans	CODING_TRANSCRIPT_INTRON_VARIANT	HIS
364	Corneal opacity and other disorders of cornea	sense organs	rs2284028	NCF4	22	37265172	A	C	C	1.08376	0.0859914	0.91567	1.28272	0.349558	0.979994	1	992	47953	0.31271	4.1737e-06	A2_Trans	CODING_TRANSCRIPT_INTRON_VARIANT	HIS
521.2	Dental abrasion, erosion and attrition	digestive	rs117169628	SLC22A31	16	89262657	G	A	A	1.05687	0.0591317	0.941217	1.18674	0.349562	0.979994	1	1962	46110	0.081201	5.77e-07	B2_trans	SYNONYMOUS_VARIANT	HIS
564.1	Irritable Bowel Syndrome	digestive	rs13050728	IFNAR2	21	34615210	T	C	C	1.03811	0.0399848	0.959861	1.12274	0.34958	0.979994	1	971	47316	-0.10657	4.0686e-21	B2_trans,A2_Trans	CODING_TRANSCRIPT_INTRON_VARIANT	HIS
008.52	Intestinal infection due to C. difficile	infectious diseases	rs35154152	THBS3	1	155172725	T	C	C	1.12556	0.126456	0.878477	1.44215	0.349594	0.979994	1	347	49037	-0.20528	2.3574e-11	A2_Trans	SYNONYMOUS_VARIANT	HIS
333.1	Essential tremor	neurological	rs9577395	ATP11A	13	113534984	C	G	G	1.07074	0.0730701	0.927865	1.2356	0.349609	0.979994	1	506	48606	0.064829	8.6068e-07	B2_trans,A2_Trans	CODING_TRANSCRIPT_INTRON_VARIANT	HIS
695.7	Prurigo and Lichen	dermatologic	rs1405655	NR1H2	19	50882619	T	C	C	0.954819	0.0494306	0.866654	1.05195	0.34962	0.979994	1	1098	47707	0.075181	1.1208e-11	B2_trans,A2_Trans	CODING_TRANSCRIPT_INTRON_VARIANT	HIS
703.1	Ingrowing nail	dermatologic	rs10129899	LINC00637	14	104330432	C	A	A	0.969512	0.0331037	0.908606	1.0345	0.349632	0.979994	1	1740	45735	-0.057002	2.1916e-06	B2_trans	INTERGENIC_VARIANT	HIS
483	Acute bronchitis and bronchiolitis	respiratory	rs7560588	BCL11A	2	60727416	G	A	A	1.03662	0.0384559	0.961361	1.11777	0.34965	0.979994	1	5517	41095	-0.12371	2.3396e-07	A2_Trans	CODING_TRANSCRIPT_INTRON_VARIANT	HIS
271	Disorders of carbohydrate transport and metabolism	endocrine/metabolic	rs1250993	LOC101929525	10	81399565	C	G	G	1.04009	0.0420286	0.957842	1.12939	0.349717	0.979994	1	1723	46534	0.12403	5.3767e-08	A2_Trans	INTERGENIC_VARIANT	HIS
458.9	Hypotension NOS	circulatory system	rs13179014	SPEF2	5	35693227	A	C	C	0.957273	0.0466972	0.873548	1.04902	0.34973	0.979994	1	2188	46103	-0.061249	6.1057e-07	B2_trans	CODING_TRANSCRIPT_INTRON_VARIANT	HIS
870.3	Other open wound of head and face	injuries & poisonings	rs9501257	HLA-DPB1	6	33055355	A	G	G	1.14272	0.142667	0.863974	1.51139	0.349732	0.979994	1	830	48689	0.17269	4.1339e-08	A2_Trans	THREE_PRIME_UTR_EXON_VARIANT	HIS
381.1	Otitis media	sense organs	rs2284028	NCF4	22	37265172	A	C	C	1.05691	0.0591921	0.941139	1.18692	0.34974	0.979994	1	3214	44781	0.31271	4.1737e-06	A2_Trans	CODING_TRANSCRIPT_INTRON_VARIANT	HIS
053.1	Herpes zoster with nervous system complications	infectious diseases	rs1250993	LOC101929525	10	81399565	C	G	G	0.900681	0.111865	0.723355	1.12148	0.349742	0.979994	1	213	49341	0.12403	5.3767e-08	A2_Trans	INTERGENIC_VARIANT	HIS
577.1	Acute pancreatitis	digestive	rs721917	SFTPD	10	81706324	A	G	G	1.04746	0.0495835	0.950452	1.15436	0.349748	0.979994	1	490	48426	0.055247	2.0819e-07	B2_trans	SYNONYMOUS_VARIANT	HIS
603.2	Spermatocele	genitourinary	rs111783124	LOC101928126	21	35362848	G	A	A	1.14287	0.142821	0.863832	1.51206	0.349755	0.979994	1	326	49235	0.13532	2.1558e-07	A2_Trans	INTERGENIC_VARIANT	HIS
353	Nerve root and plexus disorders	neurological	rs72655853	SBSPON	8	73985608	A	G	G	1.13045	0.131135	0.874235	1.46175	0.349779	0.979994	1	1050	48062	0.22523	8.3915e-07	A2_Trans	CODING_TRANSCRIPT_INTRON_VARIANT	HIS
433.8	Late effects of cerebrovascular disease	circulatory system	rs35508621	LZTFL1	3	45880481	T	C	C	1.09282	0.0949295	0.907285	1.31629	0.349783	0.979994	1	813	47656	0.38931	6.0917e-89	B2_trans	CODING_TRANSCRIPT_INTRON_VARIANT	HIS
287.32	Secondary thrombocytopenia	hematopoietic	rs111783124	LOC101928126	21	35362848	G	A	A	1.1366	0.136947	0.86904	1.48655	0.349791	0.979994	1	390	49157	0.13532	2.1558e-07	A2_Trans	INTERGENIC_VARIANT	HIS
702.2	Seborrheic keratosis	dermatologic	rs1250993	LOC101929525	10	81399565	C	G	G	1.02837	0.029917	0.969801	1.09047	0.3498	0.979994	1	3915	42558	0.12403	5.3767e-08	A2_Trans	INTERGENIC_VARIANT	HIS
601.1	Prostatitis	genitourinary	rs7960611	CLEC1A	12	10230416	G	A	A	1.047	0.0491236	0.950895	1.15282	0.349802	0.979994	1	1219	47408	-0.1584	3.3086e-07	A2_Trans	CODING_TRANSCRIPT_INTRON_VARIANT	HIS
070.3	Viral hepatitis C	infectious diseases	rs6869036	MGAT1	5	180223327	C	T	T	0.899548	0.113228	0.720518	1.12306	0.349813	0.979994	1	492	46165	0.25536	1.7578e-06	A2_Trans	FIVE_PRIME_UTR_INTRON_VARIANT	HIS
285.21	Anemia in chronic kidney disease	hematopoietic	rs111837807	CCHCR1	6	31121232	T	C	C	0.937611	0.0689037	0.819165	1.07318	0.349821	0.979994	1	464	48263	0.20363	2.152e-11	A2_Trans,B2_trans	CODING_TRANSCRIPT_INTRON_VARIANT	HIS
377.1	Optic atrophy	sense organs	rs60305836	CDH8	16	61709381	A	C	C	0.905434	0.106259	0.735206	1.11508	0.349846	0.979994	1	534	48780	0.086719	1.1846e-06	B2_trans	CODING_TRANSCRIPT_INTRON_VARIANT	HIS
907	Injuries to the nervous system	injuries & poisonings	rs7560588	BCL11A	2	60727416	G	A	A	0.918847	0.0905354	0.769448	1.09725	0.349873	0.979994	1	817	48350	-0.12371	2.3396e-07	A2_Trans	CODING_TRANSCRIPT_INTRON_VARIANT	HIS
380.4	Impacted cerumen	sense organs	rs7089827	TFAM	10	60157611	C	T	T	1.03501	0.0368097	0.962964	1.11244	0.349938	0.979994	1	3973	41847	-0.14471	2.0338e-06	A2_Trans	THREE_PRIME_UTR_EXON_VARIANT	HIS
514	Abnormal findings examination of lungs	respiratory	rs34488998	NKAIN3	8	63408372	G	A	A	0.91411	0.0960785	0.75721	1.10352	0.349946	0.979994	1	2444	45335	0.1355	3.4644e-06	B2_trans	CODING_TRANSCRIPT_INTRON_VARIANT	HIS
290.11	Alzheimer's disease	mental disorders	rs111783124	LOC101928126	21	35362848	G	A	A	0.892151	0.122096	0.70228	1.13336	0.349959	0.979994	1	199	49226	0.13532	2.1558e-07	A2_Trans	INTERGENIC_VARIANT	HIS
626.11	Absent or infrequent menstruation	genitourinary	rs6869036	MGAT1	5	180223327	C	T	T	0.630651	0.493252	0.239845	1.65823	0.349984	0.979994	1	333	49198	0.25536	1.7578e-06	A2_Trans	FIVE_PRIME_UTR_INTRON_VARIANT	HIS
429.2	Abnormal function study of cardiovascular system	circulatory system	rs12660421	FOXP4-AS1	6	41488378	G	A	A	1.11305	0.114597	0.889138	1.39335	0.349992	0.979994	1	938	48525	0.35506	1.1424e-09	A2_Trans	DOWNSTREAM_GENE_VARIANT	HIS
440	Atherosclerosis	circulatory system	rs12660421	FOXP4-AS1	6	41488378	G	A	A	1.05367	0.0559422	0.944253	1.17578	0.349995	0.979994	1	1661	46868	0.35506	1.1424e-09	A2_Trans	DOWNSTREAM_GENE_VARIANT	HIS
562	Diverticulosis and diverticulitis	digestive	rs72655853	SBSPON	8	73985608	A	G	G	0.948601	0.0564597	0.849229	1.0596	0.349996	0.979994	1	4783	40226	0.22523	8.3915e-07	A2_Trans	CODING_TRANSCRIPT_INTRON_VARIANT	HIS
440.22	Atherosclerosis of native arteries of the extremities with intermittent claudication	circulatory system	rs10774679	OAS3	12	113374748	C	T	T	0.93551	0.0713325	0.813449	1.07589	0.350022	0.979994	1	676	48581	0.075824	4.6954e-12	B2_trans	UPSTREAM_GENE_VARIANT	HIS
626.11	Absent or infrequent menstruation	genitourinary	rs467843	TRAPPC13	5	64945715	A	G	G	0.906832	0.104655	0.73866	1.11329	0.350058	0.979994	1	333	49198	-0.089724	1.7259e-06	A2_Trans	CODING_TRANSCRIPT_INTRON_VARIANT	HIS
771.2	Cramp of limb	symptoms	rs117169628	SLC22A31	16	89262657	G	A	A	0.882054	0.134307	0.677911	1.14767	0.350074	0.979994	1	944	48454	0.081201	5.77e-07	B2_trans	SYNONYMOUS_VARIANT	HIS
519.8	Other diseases of respiratory system, NEC	respiratory	rs12660421	FOXP4-AS1	6	41488378	G	A	A	1.13341	0.134012	0.871593	1.47386	0.350075	0.979994	1	896	48658	0.35506	1.1424e-09	A2_Trans	DOWNSTREAM_GENE_VARIANT	HIS
363.3	Chorioretinal scars	sense organs	rs60305836	CDH8	16	61709381	A	C	C	1.08322	0.0855499	0.916005	1.28097	0.350075	0.979994	1	838	48295	0.086719	1.1846e-06	B2_trans	CODING_TRANSCRIPT_INTRON_VARIANT	HIS
912	Insect bite	injuries & poisonings	rs147812915	KAT7	17	47858295	C	T	T	1.17257	0.170365	0.839697	1.63739	0.350078	0.979994	1	1217	48289	0.23438	1.0943e-07	A2_Trans	INTERGENIC_VARIANT	HIS
579.2	Splenomegaly	digestive	rs1250993	LOC101929525	10	81399565	C	G	G	0.907173	0.104259	0.739511	1.11285	0.350082	0.979994	1	407	49117	0.12403	5.3767e-08	A2_Trans	INTERGENIC_VARIANT	HIS
297	Suicidal ideation or attempt	mental disorders	rs9497053	UTRN	6	145026256	G	A	A	0.97374	0.0284812	0.920873	1.02964	0.350125	0.979994	1	2137	44539	-0.064841	1.0064e-06	B2_trans	CODING_TRANSCRIPT_INTRON_VARIANT	HIS
723	Other disorders of cervical region	musculoskeletal	rs766826	ELF5	11	34528766	C	T	T	0.927314	0.0807651	0.791552	1.08636	0.350125	0.979994	1	686	48679	-0.082134	1.155e-11	B2_trans	CODING_TRANSCRIPT_INTRON_VARIANT	HIS
371.2	Conjunctivitis, noninfectious	sense organs	rs1453205	LOC101928196	2	19901073	C	T	T	0.961818	0.041666	0.886394	1.04366	0.350128	0.979994	1	2026	46459	0.096992	3.6368e-06	A2_Trans	INTERGENIC_VARIANT	HIS
513.3	Hypoventilation	respiratory	rs9268576	HLA-DRA	6	32395641	T	C	C	1.13578	0.136274	0.869559	1.48352	0.35014	0.979994	1	740	48743	0.095134	9.9752e-07	B2_trans	INTERGENIC_VARIANT	HIS
415.11	Pulmonary embolism and infarction, acute	circulatory system	rs9367106	LOC100505711	6	41483390	G	C	C	1.08441	0.0867286	0.914889	1.28533	0.350141	0.979994	1	227	49010	0.20225	3.4038e-11	B2_trans	INTERGENIC_VARIANT	HIS
792.1	Papanicolaou smear of cervix or vagina with atypical squamous cells	genitourinary	rs581342	LMNA	1	156095466	T	C	C	0.882285	0.134047	0.678434	1.14739	0.350151	0.979994	1	272	49130	0.090245	2.6355e-07	B2_trans	CODING_TRANSCRIPT_INTRON_VARIANT	HIS
224	Benign neoplasm of eye	neoplasms	rs2924480	ELF5	11	34529831	T	C	C	0.951616	0.0530821	0.857587	1.05595	0.350157	0.979994	1	709	48119	-0.11648	2.817e-07	A2_Trans	CODING_TRANSCRIPT_INTRON_VARIANT	HIS
153.3	Malignant neoplasm of rectum, rectosigmoid junction, and anus	neoplasms	rs62200027	CASC20	20	6469515	G	A	A	0.91554	0.09445	0.760819	1.10172	0.350165	0.979994	1	157	49345	-0.053006	3.3456e-06	B2_trans,A2_Trans	NON_CODING_TRANSCRIPT_INTRON_VARIANT	HIS
564	Functional digestive disorders	digestive	rs1405655	NR1H2	19	50882619	T	C	C	1.02936	0.0309794	0.968723	1.0938	0.350188	0.979994	1	2819	44427	0.075181	1.1208e-11	B2_trans,A2_Trans	CODING_TRANSCRIPT_INTRON_VARIANT	HIS
604	Disorders of penis	genitourinary	rs7960611	CLEC1A	12	10230416	G	A	A	1.04183	0.0438626	0.956005	1.13536	0.350194	0.979994	1	1017	47338	-0.1584	3.3086e-07	A2_Trans	CODING_TRANSCRIPT_INTRON_VARIANT	HIS
738.4	Acquired spondylolisthesis	musculoskeletal	rs8052423	SLC22A31	16	89269178	G	T	T	1.09274	0.0949372	0.907206	1.31622	0.350217	0.979994	1	831	48415	0.13037	1.0019e-06	A2_Trans	UPSTREAM_GENE_VARIANT	HIS
473.4	Voice disturbance	respiratory	rs1250993	LOC101929525	10	81399565	C	G	G	0.956661	0.0474307	0.871736	1.04986	0.350242	0.979994	1	814	47775	0.12403	5.3767e-08	A2_Trans	INTERGENIC_VARIANT	HIS
242	Thyrotoxicosis with or without goiter	endocrine/metabolic	rs467843	TRAPPC13	5	64945715	A	G	G	0.942996	0.0628349	0.833728	1.06658	0.350258	0.979994	1	394	48773	-0.089724	1.7259e-06	A2_Trans	CODING_TRANSCRIPT_INTRON_VARIANT	HIS
367.2	Astigmatism	sense organs	rs495828	ABO	9	136154867	G	T	T	1.02122	0.0224781	0.977204	1.06722	0.350263	0.979994	1	7586	31738	-0.13432	6.5649e-10	A2_Trans	UPSTREAM_GENE_VARIANT	HIS
873	NA	NA	rs9461128	TMEM14B	6	10753875	T	C	C	0.823689	0.207654	0.548287	1.23743	0.350273	0.979994	1	967	48543	0.13046	3.4269e-06	B2_trans	CODING_TRANSCRIPT_INTRON_VARIANT	HIS
450	Noninfectious disorders of lymphatic channels	circulatory system	rs3746539	PTPRT	20	40702071	G	A	A	1.09365	0.0958414	0.906354	1.31965	0.350281	0.979994	1	310	49212	0.05405	1.7723e-06	B2_trans	THREE_PRIME_UTR_EXON_VARIANT	HIS
830	Dislocation	injuries & poisonings	rs1453205	LOC101928196	2	19901073	C	T	T	0.970959	0.0315537	0.91273	1.0329	0.350298	0.979994	1	1737	45755	0.096992	3.6368e-06	A2_Trans	INTERGENIC_VARIANT	HIS
686.1	Carbuncle and furuncle	dermatologic	rs13179014	SPEF2	5	35693227	A	C	C	0.929808	0.0779208	0.798117	1.08323	0.350307	0.979994	1	1180	48066	-0.061249	6.1057e-07	B2_trans	CODING_TRANSCRIPT_INTRON_VARIANT	HIS
625	Pain and other symptoms associated with female genital organs	genitourinary	rs7560588	BCL11A	2	60727416	G	A	A	1.09864	0.100729	0.901811	1.33843	0.350336	0.979994	1	536	48746	-0.12371	2.3396e-07	A2_Trans	CODING_TRANSCRIPT_INTRON_VARIANT	HIS
736.2	Acquired deformities of finger	musculoskeletal	rs505922	ABO	9	136149229	T	C	C	1.10621	0.108083	0.895027	1.36722	0.350361	0.979994	1	243	49299	-0.099884	2.0889e-20	B2_trans	CODING_TRANSCRIPT_INTRON_VARIANT	HIS
217	Vascular hamartomas and non-neoplastic nevi	neoplasms	rs7089827	TFAM	10	60157611	C	T	T	0.919022	0.0904244	0.769762	1.09722	0.350365	0.979994	1	1917	47234	-0.14471	2.0338e-06	A2_Trans	THREE_PRIME_UTR_EXON_VARIANT	HIS
573.7	Abnormal results of function study of liver	digestive	rs10774671	OAS1	12	113357193	G	A	A	0.978162	0.0236436	0.933867	1.02456	0.350366	0.979994	1	3517	40791	0.12569	3.6032e-11	A2_Trans	SPLICE_ACCEPTOR_VARIANT	HIS
366.2	Senile cataract	sense organs	rs61667602	CRHR1	17	43785349	T	C	C	0.978205	0.0235968	0.933994	1.02451	0.350381	0.979994	1	4560	28434	-0.093554	9.1279e-12	B2_trans	FIVE_PRIME_UTR_INTRON_VARIANT	HIS
799	NA	NA	rs7089827	TFAM	10	60157611	C	T	T	1.05798	0.0603582	0.939943	1.19085	0.350392	0.979994	1	912	47545	-0.14471	2.0338e-06	A2_Trans	THREE_PRIME_UTR_EXON_VARIANT	HIS
165	Cancer within the respiratory system	neoplasms	rs67579710	THBS3	1	155173527	G	A	A	1.11453	0.116121	0.887668	1.39938	0.3504	0.979994	1	244	49076	-0.10348	1.0252e-09	B2_trans	CODING_TRANSCRIPT_INTRON_VARIANT	HIS
303	Psychogenic and somatoform disorders	mental disorders	rs35705950	MUC5B	11	1241221	G	T	T	0.928659	0.0792592	0.795043	1.08473	0.3504	0.979994	1	1120	47398	-0.11177	1.2224e-08	B2_trans,A2_Trans	UPSTREAM_GENE_VARIANT	HIS
334	Degenerative disease of the spinal cord	neurological	rs9268576	HLA-DRA	6	32395641	T	C	C	1.13296	0.13369	0.871802	1.47235	0.350428	0.979994	1	455	49011	0.095134	9.9752e-07	B2_trans	INTERGENIC_VARIANT	HIS
738.4	Acquired spondylolisthesis	musculoskeletal	rs9268576	HLA-DRA	6	32395641	T	C	C	1.10051	0.102568	0.900094	1.34555	0.350434	0.979994	1	831	48415	0.095134	9.9752e-07	B2_trans	INTERGENIC_VARIANT	HIS
803	Fracture of upper limb	injuries & poisonings	rs1453205	LOC101928196	2	19901073	C	T	T	0.963003	0.0403737	0.889737	1.0423	0.350437	0.979994	1	561	47845	0.096992	3.6368e-06	A2_Trans	INTERGENIC_VARIANT	HIS
440.21	Atherosclerosis of native arteries of the extremities with ulceration or gangrene	circulatory system	rs11234800	ME3	11	86479407	G	C	C	0.873833	0.144436	0.658392	1.15977	0.350438	0.979994	1	176	49321	-0.077173	3.0702e-06	B2_trans	INTERGENIC_VARIANT	HIS
769	Nonallopathic lesions NEC	symptoms	rs9461128	TMEM14B	6	10753875	T	C	C	0.922502	0.0863922	0.778807	1.09271	0.35045	0.979994	1	287	48041	0.13046	3.4269e-06	B2_trans	CODING_TRANSCRIPT_INTRON_VARIANT	HIS
272.12	Hyperglyceridemia	endocrine/metabolic	rs13050728	IFNAR2	21	34615210	T	C	C	0.971532	0.0309326	0.914381	1.03225	0.350463	0.979994	1	1736	45609	-0.10657	4.0686e-21	B2_trans,A2_Trans	CODING_TRANSCRIPT_INTRON_VARIANT	HIS
801	Fracture of ankle and foot	injuries & poisonings	rs147812915	KAT7	17	47858295	C	T	T	0.934512	0.0725426	0.810656	1.07729	0.350475	0.979994	1	1030	47052	0.23438	1.0943e-07	A2_Trans	INTERGENIC_VARIANT	HIS
378.5	Paralytic strabismus	sense organs	rs62200027	CASC20	20	6469515	G	A	A	0.927995	0.0800386	0.793262	1.08561	0.350478	0.979994	1	158	49241	-0.053006	3.3456e-06	B2_trans,A2_Trans	NON_CODING_TRANSCRIPT_INTRON_VARIANT	HIS
401	Hypertension	circulatory system	rs7089827	TFAM	10	60157611	C	T	T	1.02434	0.0257623	0.973906	1.0774	0.350485	0.979994	1	2738	18301	-0.14471	2.0338e-06	A2_Trans	THREE_PRIME_UTR_EXON_VARIANT	HIS
603.1	Hydrocele	genitourinary	rs6869036	MGAT1	5	180223327	C	T	T	0.771214	0.278252	0.447019	1.33053	0.350487	0.979994	1	649	48582	0.25536	1.7578e-06	A2_Trans	FIVE_PRIME_UTR_INTRON_VARIANT	HIS
586.4	Stricture/obstruction of ureter	genitourinary	rs467843	TRAPPC13	5	64945715	A	G	G	1.09758	0.0997302	0.902707	1.33453	0.350496	0.979994	1	431	49095	-0.089724	1.7259e-06	A2_Trans	CODING_TRANSCRIPT_INTRON_VARIANT	HIS
185	Cancer of prostate	neoplasms	rs6869036	MGAT1	5	180223327	C	T	T	0.890754	0.12392	0.698679	1.13563	0.35053	0.979994	1	536	46572	0.25536	1.7578e-06	A2_Trans	FIVE_PRIME_UTR_INTRON_VARIANT	HIS
765	Cervical radiculitis	symptoms	rs60869999	MYO1C	17	1390948	A	T	T	0.96341	0.0399308	0.890886	1.04184	0.350551	0.979994	1	1944	45420	0.059541	2.9039e-06	B2_trans	CODING_TRANSCRIPT_INTRON_VARIANT	HIS
571.81	Portal hypertension	digestive	rs117169628	SLC22A31	16	89262657	G	A	A	0.888294	0.126889	0.692705	1.13911	0.350557	0.979994	1	331	49016	0.081201	5.77e-07	B2_trans	SYNONYMOUS_VARIANT	HIS
801	Fracture of ankle and foot	injuries & poisonings	rs3746539	PTPRT	20	40702071	G	A	A	1.03498	0.0368284	0.962901	1.11244	0.350589	0.979994	1	1030	47052	0.05405	1.7723e-06	B2_trans	THREE_PRIME_UTR_EXON_VARIANT	HIS
081	Infection/inflammation of internal prosthetic device; implant; and graft	infectious diseases	rs9367106	LOC100505711	6	41483390	G	C	C	0.892127	0.122287	0.701998	1.13375	0.350597	0.979994	1	298	49194	0.20225	3.4038e-11	B2_trans	INTERGENIC_VARIANT	HIS
716	Other arthropathies	musculoskeletal	rs3746539	PTPRT	20	40702071	G	A	A	1.02322	0.0245916	0.975072	1.07375	0.350604	0.979994	1	4110	41581	0.05405	1.7723e-06	B2_trans	THREE_PRIME_UTR_EXON_VARIANT	HIS
362	Other retinal disorders	sense organs	rs467843	TRAPPC13	5	64945715	A	G	G	0.980728	0.0208481	0.941462	1.02163	0.350611	0.979994	1	3835	38963	-0.089724	1.7259e-06	A2_Trans	CODING_TRANSCRIPT_INTRON_VARIANT	HIS
741.4	Joint effusions	musculoskeletal	rs75505823	LRP1	12	57540956	G	T	T	0.839138	0.187895	0.580626	1.21275	0.350618	0.979994	1	2091	46818	-0.20852	3.0745e-06	A2_Trans	CODING_TRANSCRIPT_INTRON_VARIANT	HIS
425	Cardiomyopathy	circulatory system	rs9461128	TMEM14B	6	10753875	T	C	C	0.922058	0.0869401	0.777597	1.09336	0.350627	0.979994	1	849	47608	0.13046	3.4269e-06	B2_trans	CODING_TRANSCRIPT_INTRON_VARIANT	HIS
261.2	Vitamin B-complex deficiencies	endocrine/metabolic	rs7960611	CLEC1A	12	10230416	G	A	A	1.03878	0.0407612	0.959018	1.12517	0.350628	0.979994	1	992	47100	-0.1584	3.3086e-07	A2_Trans	CODING_TRANSCRIPT_INTRON_VARIANT	HIS
578.9	Hemorrhage of gastrointestinal tract	digestive	rs9501257	HLA-DPB1	6	33055355	A	G	G	0.943792	0.0619793	0.835833	1.0657	0.35063	0.979994	1	1807	46450	0.17269	4.1339e-08	A2_Trans	THREE_PRIME_UTR_EXON_VARIANT	HIS
362.22	Macular degeneration, wet	sense organs	rs2924480	ELF5	11	34529831	T	C	C	0.913552	0.0968714	0.755573	1.10456	0.35064	0.979994	1	178	49299	-0.11648	2.817e-07	A2_Trans	CODING_TRANSCRIPT_INTRON_VARIANT	HIS
368.3	Anisometropia	sense organs	rs5023077	FBRSL1	12	133141973	T	C	C	1.09028	0.092608	0.909305	1.30727	0.350651	0.979994	1	796	48645	-0.090901	1.5172e-06	A2_Trans	CODING_TRANSCRIPT_INTRON_VARIANT	HIS
369.2	Eye infection, viral	sense organs	rs581342	LMNA	1	156095466	T	C	C	1.13888	0.139342	0.866706	1.49654	0.350659	0.979994	1	551	48921	0.090245	2.6355e-07	B2_trans	CODING_TRANSCRIPT_INTRON_VARIANT	HIS
476	Allergic rhinitis	respiratory	rs34488998	NKAIN3	8	63408372	G	A	A	1.04294	0.0450546	0.954796	1.13923	0.350679	0.979994	1	5471	33555	0.1355	3.4644e-06	B2_trans	CODING_TRANSCRIPT_INTRON_VARIANT	HIS
722.8	Postlaminectomy syndrome	musculoskeletal	rs61667602	CRHR1	17	43785349	T	C	C	1.07955	0.0820182	0.919239	1.26782	0.350687	0.979994	1	266	48981	-0.093554	9.1279e-12	B2_trans	FIVE_PRIME_UTR_INTRON_VARIANT	HIS
211	Benign neoplasm of other parts of digestive system	neoplasms	rs7605877	FOXI3	2	88559025	T	C	C	0.889419	0.12557	0.695378	1.13761	0.350698	0.979994	1	812	48635	-0.071053	3.3369e-06	B2_trans	INTERGENIC_VARIANT	HIS
800.3	Fracture of tibia and fibula	injuries & poisonings	rs12567716	FOXD2	1	48197570	T	C	C	1.09825	0.10042	0.902031	1.33714	0.350709	0.979994	1	336	48950	-0.090753	1.4878e-06	B2_trans	INTERGENIC_VARIANT	HIS
599.9	Other abnormality of urination	genitourinary	rs13050728	IFNAR2	21	34615210	T	C	C	0.964439	0.0388007	0.893815	1.04064	0.35072	0.979994	1	2045	46202	-0.10657	4.0686e-21	B2_trans,A2_Trans	CODING_TRANSCRIPT_INTRON_VARIANT	HIS
710	Osteomyelitis, periostitis, and other infections involving bone	musculoskeletal	rs9497053	UTRN	6	145026256	G	A	A	1.04701	0.0492297	0.950706	1.15307	0.350744	0.979994	1	405	48397	-0.064841	1.0064e-06	B2_trans	CODING_TRANSCRIPT_INTRON_VARIANT	HIS
573	Other disorders of liver	digestive	rs12567716	FOXD2	1	48197570	T	C	C	1.07837	0.0808593	0.920325	1.26356	0.350745	0.979994	1	1392	47596	-0.090753	1.4878e-06	B2_trans	INTERGENIC_VARIANT	HIS
471	Nasal polyps	respiratory	rs9367106	LOC100505711	6	41483390	G	C	C	0.904002	0.108169	0.7313	1.11749	0.350814	0.980073	1	326	49072	0.20225	3.4038e-11	B2_trans	INTERGENIC_VARIANT	HIS
353.2	Nerve root lesions	neurological	rs5023077	FBRSL1	12	133141973	T	C	C	1.08029	0.0827789	0.918502	1.27058	0.35082	0.980073	1	708	48663	-0.090901	1.5172e-06	A2_Trans	CODING_TRANSCRIPT_INTRON_VARIANT	HIS
519.8	Other diseases of respiratory system, NEC	respiratory	rs76073397	MIR548H2	16	11386452	T	C	C	0.78938	0.253498	0.480295	1.29737	0.350833	0.980073	1	896	48658	0.14454	9.6663e-07	A2_Trans,B2_trans	INTERGENIC_VARIANT	HIS
367.8	Hypermetropia	sense organs	rs9497053	UTRN	6	145026256	G	A	A	1.01965	0.0208589	0.978805	1.0622	0.350868	0.980073	1	5583	37517	-0.064841	1.0064e-06	B2_trans	CODING_TRANSCRIPT_INTRON_VARIANT	HIS
481	Influenza	respiratory	rs61667602	CRHR1	17	43785349	T	C	C	0.926111	0.082282	0.788178	1.08818	0.350871	0.980073	1	2133	47039	-0.093554	9.1279e-12	B2_trans	FIVE_PRIME_UTR_INTRON_VARIANT	HIS
367.4	NA	NA	rs915823	TMPRSS2	21	42851454	A	C	C	1.02385	0.0252679	0.974382	1.07583	0.350871	0.980073	1	7043	23087	-0.066039	1.6687e-06	B2_trans	CODING_TRANSCRIPT_INTRON_VARIANT	HIS
110.11	Dermatophytosis of nail	infectious diseases	rs9577395	ATP11A	13	113534984	C	G	G	1.02293	0.0243046	0.975347	1.07284	0.350872	0.980073	1	4067	37658	0.064829	8.6068e-07	B2_trans,A2_Trans	CODING_TRANSCRIPT_INTRON_VARIANT	HIS
038	Septicemia	infectious diseases	rs7560588	BCL11A	2	60727416	G	A	A	1.04778	0.0500384	0.949903	1.15575	0.350902	0.980086	1	1437	46431	-0.12371	2.3396e-07	A2_Trans	CODING_TRANSCRIPT_INTRON_VARIANT	HIS
483	Acute bronchitis and bronchiolitis	respiratory	rs2924480	ELF5	11	34529831	T	C	C	1.02834	0.0299558	0.9697	1.09052	0.350911	0.980086	1	5517	41095	-0.11648	2.817e-07	A2_Trans	CODING_TRANSCRIPT_INTRON_VARIANT	HIS
912	Insect bite	injuries & poisonings	rs1250993	LOC101929525	10	81399565	C	G	G	1.09743	0.0996637	0.902695	1.33416	0.350919	0.980086	1	1217	48289	0.12403	5.3767e-08	A2_Trans	INTERGENIC_VARIANT	HIS
197	Chemotherapy	neoplasms	rs147812915	KAT7	17	47858295	C	T	T	1.10845	0.110382	0.892808	1.37617	0.350938	0.9801	1	367	48765	0.23438	1.0943e-07	A2_Trans	INTERGENIC_VARIANT	HIS
596	Other disorders of bladder	genitourinary	rs6869036	MGAT1	5	180223327	C	T	T	1.12255	0.123944	0.88045	1.43123	0.350967	0.980127	1	1783	45817	0.25536	1.7578e-06	A2_Trans	FIVE_PRIME_UTR_INTRON_VARIANT	HIS
275	Disorders of mineral metabolism	endocrine/metabolic	rs467843	TRAPPC13	5	64945715	A	G	G	1.03348	0.0353091	0.964378	1.10754	0.350976	0.980127	1	1939	45870	-0.089724	1.7259e-06	A2_Trans	CODING_TRANSCRIPT_INTRON_VARIANT	HIS
208	Benign neoplasm of colon	neoplasms	rs9461128	TMEM14B	6	10753875	T	C	C	1.03609	0.0380127	0.9617	1.11623	0.351027	0.980136	1	4754	34667	0.13046	3.4269e-06	B2_trans	CODING_TRANSCRIPT_INTRON_VARIANT	HIS
526	Diseases of the jaws	digestive	rs13179014	SPEF2	5	35693227	A	C	C	1.04565	0.047863	0.952015	1.14849	0.351046	0.980136	1	2423	46014	-0.061249	6.1057e-07	B2_trans	CODING_TRANSCRIPT_INTRON_VARIANT	HIS
241.2	Nontoxic multinodular goiter	endocrine/metabolic	rs12660421	FOXP4-AS1	6	41488378	G	A	A	0.896561	0.117091	0.712709	1.12784	0.351073	0.980136	1	214	49211	0.35506	1.1424e-09	A2_Trans	DOWNSTREAM_GENE_VARIANT	HIS
525.2	Atrophy of edentulous alveolar ridge	digestive	rs7671107	LOC101929161	4	25449225	G	A	A	0.940815	0.0654256	0.827587	1.06953	0.35108	0.980136	1	808	48318	-0.064456	1.0803e-06	B2_trans	INTERGENIC_VARIANT	HIS
614.5	Inflammatory disease of cervix, vagina, and vulva	genitourinary	rs72655853	SBSPON	8	73985608	A	G	G	0.877782	0.139794	0.667412	1.15446	0.351082	0.980136	1	838	48014	0.22523	8.3915e-07	A2_Trans	CODING_TRANSCRIPT_INTRON_VARIANT	HIS
389.1	Sensorineural hearing loss	sense organs	rs75505823	LRP1	12	57540956	G	T	T	1.05592	0.0583499	0.941808	1.18385	0.351088	0.980136	1	5365	30823	-0.20852	3.0745e-06	A2_Trans	CODING_TRANSCRIPT_INTRON_VARIANT	HIS
368	Visual disturbances	sense organs	rs11702230	LOC101928126	21	35377591	C	T	T	1.03085	0.0325836	0.967075	1.09883	0.351091	0.980136	1	5650	38887	0.099731	3.223e-09	B2_trans	INTERGENIC_VARIANT	HIS
362.2	Degeneration of macula and posterior pole of retina	sense organs	rs1405655	NR1H2	19	50882619	T	C	C	1.02611	0.0276401	0.972	1.08323	0.351092	0.980136	1	2106	44118	0.075181	1.1208e-11	B2_trans,A2_Trans	CODING_TRANSCRIPT_INTRON_VARIANT	HIS
244.4	Hypothyroidism NOS	endocrine/metabolic	rs505922	ABO	9	136149229	T	C	C	1.0244	0.0258537	0.973782	1.07764	0.351157	0.980238	1	961	44309	-0.099884	2.0889e-20	B2_trans	CODING_TRANSCRIPT_INTRON_VARIANT	HIS
293.1	Swelling, mass, or lump in head and neck [Space-occupying lesion, intracranial NOS]	mental disorders	rs467843	TRAPPC13	5	64945715	A	G	G	1.04881	0.0511134	0.94883	1.15932	0.351159	0.980238	1	1486	47372	-0.089724	1.7259e-06	A2_Trans	CODING_TRANSCRIPT_INTRON_VARIANT	HIS
707	Chronic ulcer of skin	dermatologic	rs9367106	LOC100505711	6	41483390	G	C	C	0.957797	0.0462492	0.874795	1.04868	0.351171	0.980238	1	1126	46766	0.20225	3.4038e-11	B2_trans	INTERGENIC_VARIANT	HIS
041.2	Streptococcus infection	infectious diseases	rs60305836	CDH8	16	61709381	A	C	C	1.11731	0.118983	0.8849	1.41075	0.351209	0.980262	1	733	48720	0.086719	1.1846e-06	B2_trans	CODING_TRANSCRIPT_INTRON_VARIANT	HIS
290.11	Alzheimer's disease	mental disorders	rs3746539	PTPRT	20	40702071	G	A	A	1.07978	0.0823372	0.918859	1.26888	0.351229	0.980262	1	199	49226	0.05405	1.7723e-06	B2_trans	THREE_PRIME_UTR_EXON_VARIANT	HIS
577.1	Acute pancreatitis	digestive	rs495828	ABO	9	136154867	G	T	T	1.06277	0.0653091	0.935081	1.2079	0.351235	0.980262	1	490	48426	-0.13432	6.5649e-10	A2_Trans	UPSTREAM_GENE_VARIANT	HIS
764	Sciatica	symptoms	rs76073397	MIR548H2	16	11386452	T	C	C	0.942181	0.0638901	0.831287	1.06787	0.351236	0.980262	1	2933	43932	0.14454	9.6663e-07	A2_Trans,B2_trans	INTERGENIC_VARIANT	HIS
871.1	Open wound of hand except finger(s)	injuries & poisonings	rs1453205	LOC101928196	2	19901073	C	T	T	0.914133	0.0963127	0.756882	1.10406	0.351255	0.980264	1	779	48752	0.096992	3.6368e-06	A2_Trans	INTERGENIC_VARIANT	HIS
512.1	Wheezing	respiratory	rs60305836	CDH8	16	61709381	A	C	C	0.898487	0.114838	0.7174	1.12528	0.351273	0.980264	1	1332	48039	0.086719	1.1846e-06	B2_trans	CODING_TRANSCRIPT_INTRON_VARIANT	HIS
318	Tobacco use disorder	mental disorders	rs34488998	NKAIN3	8	63408372	G	A	A	1.04137	0.0434864	0.956287	1.13402	0.351279	0.980264	1	4639	33048	0.1355	3.4644e-06	B2_trans	CODING_TRANSCRIPT_INTRON_VARIANT	HIS
591	Urinary tract infection	genitourinary	rs67959919	LZTFL1	3	45871908	G	A	A	0.948704	0.0565024	0.849251	1.0598	0.351356	0.980265	1	4086	41154	0.59355	1.6043e-80	A2_Trans	CODING_TRANSCRIPT_INTRON_VARIANT	HIS
362.23	Cystoid macular degeneration of retina	sense organs	rs2284028	NCF4	22	37265172	A	C	C	1.10197	0.104191	0.898427	1.35163	0.351363	0.980265	1	481	48731	0.31271	4.1737e-06	A2_Trans	CODING_TRANSCRIPT_INTRON_VARIANT	HIS
561.1	NA	NA	rs12567716	FOXD2	1	48197570	T	C	C	0.966112	0.0369949	0.89854	1.03877	0.351389	0.980265	1	4820	40611	-0.090753	1.4878e-06	B2_trans	INTERGENIC_VARIANT	HIS
295.2	Paranoid disorders	mental disorders	rs111783124	LOC101928126	21	35362848	G	A	A	1.11953	0.121158	0.882885	1.41959	0.351397	0.980265	1	368	49107	0.13532	2.1558e-07	A2_Trans	INTERGENIC_VARIANT	HIS
599.5	Frequency of urination and polyuria	genitourinary	rs10774679	OAS3	12	113374748	C	T	T	1.02847	0.0301229	0.969506	1.09102	0.351398	0.980265	1	3306	43239	0.075824	4.6954e-12	B2_trans	UPSTREAM_GENE_VARIANT	HIS
433.3	Cerebral ischemia	circulatory system	rs60305836	CDH8	16	61709381	A	C	C	0.955984	0.0483055	0.869627	1.05092	0.351409	0.980265	1	1465	46059	0.086719	1.1846e-06	B2_trans	CODING_TRANSCRIPT_INTRON_VARIANT	HIS
596.1	Bladder neck obstruction	genitourinary	rs495828	ABO	9	136154867	G	T	T	1.09298	0.0954201	0.90655	1.31776	0.351447	0.980265	1	536	48842	-0.13432	6.5649e-10	A2_Trans	UPSTREAM_GENE_VARIANT	HIS
706	Diseases of sebaceous glands	dermatologic	rs8080583	KANSL1	17	44162597	C	A	A	0.975332	0.0268066	0.925411	1.02795	0.351463	0.980265	1	4711	39666	-0.12662	2.0785e-08	A2_Trans	CODING_TRANSCRIPT_INTRON_VARIANT	HIS
613	Other nonmalignant breast conditions	genitourinary	rs8052423	SLC22A31	16	89269178	G	T	T	0.914307	0.0961533	0.757262	1.10392	0.351477	0.980265	1	835	48317	0.13037	1.0019e-06	A2_Trans	UPSTREAM_GENE_VARIANT	HIS
580.32	Nephritis and nephropathy with pathological lesion	genitourinary	rs75505823	LRP1	12	57540956	G	T	T	1.34226	0.315922	0.72264	2.49315	0.351479	0.980265	1	221	49337	-0.20852	3.0745e-06	A2_Trans	CODING_TRANSCRIPT_INTRON_VARIANT	HIS
427.5	Arrhythmia (cardiac) NOS	circulatory system	rs111837807	CCHCR1	6	31121232	T	C	C	0.953802	0.0507665	0.863467	1.05359	0.35149	0.980265	1	3513	44235	0.20363	2.152e-11	A2_Trans,B2_trans	CODING_TRANSCRIPT_INTRON_VARIANT	HIS
599.2	Retention of urine	genitourinary	rs12567716	FOXD2	1	48197570	T	C	C	1.05079	0.0531745	0.946787	1.16621	0.351524	0.980265	1	1803	46063	-0.090753	1.4878e-06	B2_trans	INTERGENIC_VARIANT	HIS
1090	NA	NA	rs495828	ABO	9	136154867	G	T	T	1.0752	0.0778289	0.923085	1.25239	0.351524	0.980265	1	852	48323	-0.13432	6.5649e-10	A2_Trans	UPSTREAM_GENE_VARIANT	HIS
199	Neoplasm of uncertain behavior	neoplasms	rs9577395	ATP11A	13	113534984	C	G	G	0.946716	0.0587757	0.843703	1.06231	0.351533	0.980265	1	1774	46891	0.064829	8.6068e-07	B2_trans,A2_Trans	CODING_TRANSCRIPT_INTRON_VARIANT	HIS
613.5	Mastodynia	genitourinary	rs9896243	NSF	17	44826056	C	G	G	0.879021	0.138417	0.670161	1.15297	0.351553	0.980265	1	508	49025	-0.13155	3.2234e-08	A2_Trans	CODING_TRANSCRIPT_INTRON_VARIANT	HIS
705	Disorders of sweat glands	dermatologic	rs2277732	DPP9	19	4723670	C	A	A	0.923246	0.0857267	0.780453	1.09217	0.351566	0.980265	1	734	48569	0.11697	6.1912e-22	B2_trans,A2_Trans	FIVE_PRIME_UTR_INTRON_VARIANT	HIS
285.21	Anemia in chronic kidney disease	hematopoietic	rs12567716	FOXD2	1	48197570	T	C	C	1.068	0.0706258	0.929941	1.22656	0.351584	0.980265	1	464	48263	-0.090753	1.4878e-06	B2_trans	INTERGENIC_VARIANT	HIS
536	Disorders of function of stomach	digestive	rs11702230	LOC101928126	21	35377591	C	T	T	1.05204	0.0544595	0.945531	1.17054	0.351585	0.980265	1	2233	45856	0.099731	3.223e-09	B2_trans	INTERGENIC_VARIANT	HIS
427.12	Paroxysmal ventricular tachycardia	circulatory system	rs721917	SFTPD	10	81706324	A	G	G	1.07581	0.0784445	0.922492	1.2546	0.351591	0.980265	1	416	49007	0.055247	2.0819e-07	B2_trans	SYNONYMOUS_VARIANT	HIS
038.3	Bacteremia	infectious diseases	rs495828	ABO	9	136154867	G	T	T	1.06454	0.067141	0.933278	1.21426	0.351593	0.980265	1	554	48403	-0.13432	6.5649e-10	A2_Trans	UPSTREAM_GENE_VARIANT	HIS
464	Acute sinusitis	respiratory	rs7605877	FOXI3	2	88559025	T	C	C	1.04349	0.0457026	0.954084	1.14128	0.351594	0.980265	1	4308	43235	-0.071053	3.3369e-06	B2_trans	INTERGENIC_VARIANT	HIS
278	Overweight, obesity and other hyperalimentation	endocrine/metabolic	rs7089827	TFAM	10	60157611	C	T	T	1.01974	0.0209811	0.978653	1.06254	0.351596	0.980265	1	4567	21417	-0.14471	2.0338e-06	A2_Trans	THREE_PRIME_UTR_EXON_VARIANT	HIS
401.3	Other hypertensive complications	circulatory system	rs35705950	MUC5B	11	1241221	G	T	T	0.890944	0.123968	0.698762	1.13598	0.351607	0.980265	1	937	48281	-0.11177	1.2224e-08	B2_trans,A2_Trans	UPSTREAM_GENE_VARIANT	HIS
430	Intracranial hemorrhage	circulatory system	rs76073397	MIR548H2	16	11386452	T	C	C	0.859216	0.162907	0.62436	1.18241	0.351636	0.980265	1	243	49046	0.14454	9.6663e-07	A2_Trans,B2_trans	INTERGENIC_VARIANT	HIS
371.3	Inflammation of eyelids	sense organs	rs467843	TRAPPC13	5	64945715	A	G	G	0.974489	0.0277448	0.922913	1.02895	0.351645	0.980265	1	3643	42825	-0.089724	1.7259e-06	A2_Trans	CODING_TRANSCRIPT_INTRON_VARIANT	HIS
735.23	Hallux rigidus	musculoskeletal	rs9501257	HLA-DPB1	6	33055355	A	G	G	0.918859	0.0908571	0.768973	1.09796	0.351659	0.980265	1	506	48620	0.17269	4.1339e-08	A2_Trans	THREE_PRIME_UTR_EXON_VARIANT	HIS
773	NA	NA	rs11702230	LOC101928126	21	35377591	C	T	T	1.02194	0.0232997	0.976319	1.06969	0.35166	0.980265	1	8580	26911	0.099731	3.223e-09	B2_trans	INTERGENIC_VARIANT	HIS
274	Gout and other crystal arthropathies	endocrine/metabolic	rs10774679	OAS3	12	113374748	C	T	T	1.02902	0.0307151	0.968896	1.09287	0.351741	0.980391	1	1091	45641	0.075824	4.6954e-12	B2_trans	UPSTREAM_GENE_VARIANT	HIS
290	Delirium dementia and amnestic and other cognitive disorders	mental disorders	rs581342	LMNA	1	156095466	T	C	C	0.950848	0.0541251	0.855145	1.05726	0.351749	0.980391	1	1639	45751	0.090245	2.6355e-07	B2_trans	CODING_TRANSCRIPT_INTRON_VARIANT	HIS
851	Complications of transplants and reattached limbs	injuries & poisonings	rs78313563	ESS2	22	19136365	G	A	A	1.25401	0.243081	0.778738	2.01935	0.351767	0.980391	1	668	48650	0.40873	6.5914e-07	A2_Trans	UPSTREAM_GENE_VARIANT	HIS
686.1	Carbuncle and furuncle	dermatologic	rs4830964	.	23	15515319	C	G	G	1.04779	0.0501399	0.949723	1.15599	0.351778	0.980391	1	1180	48066	0.046578	2.9701e-06	B2_trans	SEQUENCE_VARIANT	HIS
349	Other and unspecified disorders of the nervous system	neurological	rs9497053	UTRN	6	145026256	G	A	A	1.08512	0.0877436	0.913672	1.28874	0.351843	0.980391	1	477	48991	-0.064841	1.0064e-06	B2_trans	CODING_TRANSCRIPT_INTRON_VARIANT	HIS
564.1	Irritable Bowel Syndrome	digestive	rs732990	CIB4	2	26842146	C	G	G	0.96325	0.0402168	0.890238	1.04225	0.351846	0.980391	1	971	47316	0.056389	5.6358e-07	B2_trans	CODING_TRANSCRIPT_INTRON_VARIANT	HIS
771.2	Cramp of limb	symptoms	rs35705950	MUC5B	11	1241221	G	T	T	0.868056	0.151987	0.64443	1.16928	0.351859	0.980391	1	944	48454	-0.11177	1.2224e-08	B2_trans,A2_Trans	UPSTREAM_GENE_VARIANT	HIS
443.9	Peripheral vascular disease, unspecified	circulatory system	rs9896243	NSF	17	44826056	C	G	G	0.961992	0.0416225	0.88663	1.04376	0.351872	0.980391	1	2066	45185	-0.13155	3.2234e-08	A2_Trans	CODING_TRANSCRIPT_INTRON_VARIANT	HIS
041	Bacterial infection NOS	infectious diseases	rs77534576	DLX4	17	47940666	C	T	T	1.05527	0.0577844	0.942273	1.18181	0.351873	0.980391	1	3358	43283	0.20794	1.7585e-10	B2_trans	INTERGENIC_VARIANT	HIS
578.1	Hematemesis	digestive	rs3746539	PTPRT	20	40702071	G	A	A	1.08537	0.0879974	0.913428	1.28968	0.351879	0.980391	1	460	49015	0.05405	1.7723e-06	B2_trans	THREE_PRIME_UTR_EXON_VARIANT	HIS
353	Nerve root and plexus disorders	neurological	rs7560588	BCL11A	2	60727416	G	A	A	1.0781	0.080782	0.920233	1.26305	0.351895	0.980391	1	1050	48062	-0.12371	2.3396e-07	A2_Trans	CODING_TRANSCRIPT_INTRON_VARIANT	HIS
433.1	Occlusion and stenosis of precerebral arteries	circulatory system	rs2284028	NCF4	22	37265172	A	C	C	0.93217	0.0754527	0.804025	1.08074	0.3519	0.980391	1	1559	46990	0.31271	4.1737e-06	A2_Trans	CODING_TRANSCRIPT_INTRON_VARIANT	HIS
586.2	Cyst of kidney, acquired	genitourinary	rs61667602	CRHR1	17	43785349	T	C	C	0.935069	0.0721185	0.811813	1.07704	0.351904	0.980391	1	1060	47987	-0.093554	9.1279e-12	B2_trans	FIVE_PRIME_UTR_INTRON_VARIANT	HIS
286	Coagulation defects	hematopoietic	rs10086829	COL14A1	8	121149129	G	A	A	1.06929	0.0719652	0.928617	1.23126	0.351919	0.980391	1	850	48164	-0.097352	3.8599e-06	A2_Trans	FIVE_PRIME_UTR_INTRON_VARIANT	HIS
585.1	Acute renal failure	genitourinary	rs34488998	NKAIN3	8	63408372	G	A	A	1.06838	0.071057	0.929485	1.22803	0.351921	0.980391	1	2219	43963	0.1355	3.4644e-06	B2_trans	CODING_TRANSCRIPT_INTRON_VARIANT	HIS
080	Postoperative infection	infectious diseases	rs2277732	DPP9	19	4723670	C	A	A	0.922805	0.0863075	0.779193	1.09289	0.351942	0.980391	1	671	48642	0.11697	6.1912e-22	B2_trans,A2_Trans	FIVE_PRIME_UTR_INTRON_VARIANT	HIS
715.1	Sacroiliitis NEC	musculoskeletal	rs11234800	ME3	11	86479407	G	C	C	1.08343	0.0860846	0.915218	1.28255	0.351945	0.980391	1	637	48498	-0.077173	3.0702e-06	B2_trans	INTERGENIC_VARIANT	HIS
562.2	Diverticulitis	digestive	rs35508621	LZTFL1	3	45880481	T	C	C	0.900859	0.112178	0.723053	1.12239	0.352	0.980488	1	1053	47612	0.38931	6.0917e-89	B2_trans	CODING_TRANSCRIPT_INTRON_VARIANT	HIS
372	Disorders of conjunctiva	sense organs	rs9497053	UTRN	6	145026256	G	A	A	1.03048	0.0322633	0.967338	1.09775	0.352008	0.980488	1	2699	44734	-0.064841	1.0064e-06	B2_trans	CODING_TRANSCRIPT_INTRON_VARIANT	HIS
352.1	Trigeminal nerve disorders [CN5]	neurological	rs34488998	NKAIN3	8	63408372	G	A	A	0.762895	0.290831	0.431429	1.34903	0.352083	0.980588	1	487	49026	0.1355	3.4644e-06	B2_trans	CODING_TRANSCRIPT_INTRON_VARIANT	HIS
747.1	Cardiac congenital anomalies	congenital anomalies	rs77534576	DLX4	17	47940666	C	T	T	0.809982	0.226484	0.519627	1.26258	0.352114	0.980588	1	335	49187	0.20794	1.7585e-10	B2_trans	INTERGENIC_VARIANT	HIS
585.34	Chronic Kidney Disease, Stage IV	genitourinary	rs1405655	NR1H2	19	50882619	T	C	C	0.957699	0.0464511	0.874359	1.04898	0.352129	0.980588	1	293	48371	0.075181	1.1208e-11	B2_trans,A2_Trans	CODING_TRANSCRIPT_INTRON_VARIANT	HIS
695.4	Lupus (localized and systemic)	dermatologic	rs78313563	ESS2	22	19136365	G	A	A	1.37338	0.340987	0.703951	2.67942	0.35213	0.980588	1	77	49479	0.40873	6.5914e-07	A2_Trans	UPSTREAM_GENE_VARIANT	HIS
481	Influenza	respiratory	rs12660421	FOXP4-AS1	6	41488378	G	A	A	0.926216	0.0823767	0.788122	1.08851	0.352137	0.980588	1	2133	47039	0.35506	1.1424e-09	A2_Trans	DOWNSTREAM_GENE_VARIANT	HIS
222	Benign neoplasm of male genital organs	neoplasms	rs581342	LMNA	1	156095466	T	C	C	1.10739	0.109633	0.893267	1.37284	0.352143	0.980588	1	822	48471	0.090245	2.6355e-07	B2_trans	CODING_TRANSCRIPT_INTRON_VARIANT	HIS
497	Bronchitis	respiratory	rs7671107	LOC101929161	4	25449225	G	A	A	1.03682	0.0388588	0.960783	1.11887	0.352146	0.980588	1	4094	43739	-0.064456	1.0803e-06	B2_trans	INTERGENIC_VARIANT	HIS
696.41	Psoriasis vulgaris	dermatologic	rs13179014	SPEF2	5	35693227	A	C	C	0.956231	0.0481035	0.870196	1.05077	0.352163	0.980588	1	570	47822	-0.061249	6.1057e-07	B2_trans	CODING_TRANSCRIPT_INTRON_VARIANT	HIS
521.2	Dental abrasion, erosion and attrition	digestive	rs467843	TRAPPC13	5	64945715	A	G	G	0.965491	0.0377466	0.89664	1.03963	0.352171	0.980588	1	1962	46110	-0.089724	1.7259e-06	A2_Trans	CODING_TRANSCRIPT_INTRON_VARIANT	HIS
198.2	Secondary malignancy of respiratory organs	neoplasms	rs2277732	DPP9	19	4723670	C	A	A	1.11878	0.120641	0.883191	1.41721	0.35219	0.980602	1	92	49459	0.11697	6.1912e-22	B2_trans,A2_Trans	FIVE_PRIME_UTR_INTRON_VARIANT	HIS
801.1	Fracture of foot	injuries & poisonings	rs77534576	DLX4	17	47940666	C	T	T	0.884272	0.132204	0.682423	1.14582	0.352208	0.98061	1	304	48841	0.20794	1.7585e-10	B2_trans	INTERGENIC_VARIANT	HIS
474	Acute and chronic tonsillitis	respiratory	rs11085727	TYK2	19	10466123	C	T	T	1.06148	0.0641307	0.936099	1.20364	0.352221	0.98061	1	979	48128	0.17253	2.3333e-18	A2_Trans,B2_trans	CODING_TRANSCRIPT_INTRON_VARIANT	HIS
707.2	Chronic ulcer of leg or foot	dermatologic	rs13050728	IFNAR2	21	34615210	T	C	C	0.962495	0.0410958	0.888009	1.04323	0.352275	0.980646	1	722	47699	-0.10657	4.0686e-21	B2_trans,A2_Trans	CODING_TRANSCRIPT_INTRON_VARIANT	HIS
370.3	Keratoconjunctivitis	sense organs	rs9501257	HLA-DPB1	6	33055355	A	G	G	1.07857	0.0813116	0.919676	1.26491	0.352282	0.980646	1	1558	47352	0.17269	4.1339e-08	A2_Trans	THREE_PRIME_UTR_EXON_VARIANT	HIS
426.21	First degree AV block	circulatory system	rs11702230	LOC101928126	21	35377591	C	T	T	0.862228	0.159365	0.630915	1.17835	0.352287	0.980646	1	486	49063	0.099731	3.223e-09	B2_trans	INTERGENIC_VARIANT	HIS
291.4	Specific nonpsychotic mental disorders due to brain damage	mental disorders	rs75505823	LRP1	12	57540956	G	T	T	0.817743	0.21632	0.535162	1.24953	0.352299	0.980646	1	568	48498	-0.20852	3.0745e-06	A2_Trans	CODING_TRANSCRIPT_INTRON_VARIANT	HIS
253	Disorders of the pituitary gland and its hypothalamic control	endocrine/metabolic	rs10774679	OAS3	12	113374748	C	T	T	0.944147	0.0617921	0.836454	1.06571	0.352317	0.980646	1	556	48533	0.075824	4.6954e-12	B2_trans	UPSTREAM_GENE_VARIANT	HIS
300.11	Generalized anxiety disorder	mental disorders	rs147812915	KAT7	17	47858295	C	T	T	1.0461	0.0484611	0.951312	1.15033	0.352376	0.980646	1	2429	43299	0.23438	1.0943e-07	A2_Trans	INTERGENIC_VARIANT	HIS
761	Cervicalgia	symptoms	rs11085727	TYK2	19	10466123	C	T	T	0.982264	0.0192433	0.945907	1.02002	0.352397	0.980646	1	4749	35541	0.17253	2.3333e-18	A2_Trans,B2_trans	CODING_TRANSCRIPT_INTRON_VARIANT	HIS
426	Cardiac conduction disorders	circulatory system	rs61667602	CRHR1	17	43785349	T	C	C	1.02998	0.0317624	0.967812	1.09613	0.352417	0.980646	1	3990	41660	-0.093554	9.1279e-12	B2_trans	FIVE_PRIME_UTR_INTRON_VARIANT	HIS
512.9	Other dyspnea	respiratory	rs8080583	KANSL1	17	44162597	C	A	A	1.02525	0.0268187	0.972752	1.08058	0.352437	0.980646	1	6480	37987	-0.12662	2.0785e-08	A2_Trans	CODING_TRANSCRIPT_INTRON_VARIANT	HIS
1001	NA	NA	rs581342	LMNA	1	156095466	T	C	C	0.917403	0.0927155	0.764963	1.10022	0.352466	0.980646	1	1572	47432	0.090245	2.6355e-07	B2_trans	CODING_TRANSCRIPT_INTRON_VARIANT	HIS
710.1	Osteomyelitis	musculoskeletal	rs13050728	IFNAR2	21	34615210	T	C	C	0.955645	0.0487953	0.868484	1.05155	0.352487	0.980646	1	359	48469	-0.10657	4.0686e-21	B2_trans,A2_Trans	CODING_TRANSCRIPT_INTRON_VARIANT	HIS
593.1	Gross hematuria	genitourinary	rs35508621	LZTFL1	3	45880481	T	C	C	0.904664	0.107761	0.732422	1.11741	0.352496	0.980646	1	966	47612	0.38931	6.0917e-89	B2_trans	CODING_TRANSCRIPT_INTRON_VARIANT	HIS
696	Psoriasis and related disorders	dermatologic	rs72711165	TMEM65	8	125336564	T	C	C	1.17662	0.174933	0.835087	1.65782	0.352504	0.980646	1	728	47553	0.18279	6.0907e-07	B2_trans	CODING_TRANSCRIPT_INTRON_VARIANT	HIS
350.3	Lack of coordination	neurological	rs6869036	MGAT1	5	180223327	C	T	T	1.3163	0.295598	0.737463	2.34946	0.352518	0.980646	1	613	48838	0.25536	1.7578e-06	A2_Trans	FIVE_PRIME_UTR_INTRON_VARIANT	HIS
601	Inflammatory diseases of prostate	genitourinary	rs34488998	NKAIN3	8	63408372	G	A	A	0.924127	0.0848784	0.782498	1.09139	0.35256	0.980646	1	2627	44537	0.1355	3.4644e-06	B2_trans	CODING_TRANSCRIPT_INTRON_VARIANT	HIS
217.1	Nevus, non-neoplastic	neoplasms	rs1250993	LOC101929525	10	81399565	C	G	G	0.939079	0.0676167	0.82252	1.07215	0.352581	0.980646	1	1871	47323	0.12403	5.3767e-08	A2_Trans	INTERGENIC_VARIANT	HIS
710.12	Chronic osteomyelitis	musculoskeletal	rs4830964	.	23	15515319	C	G	G	1.04856	0.0510092	0.948798	1.15881	0.352593	0.980646	1	242	49040	0.046578	2.9701e-06	B2_trans	SEQUENCE_VARIANT	HIS
539	Bariatric surgery	digestive	rs12259804	PLEKHS1	10	115573378	T	C	C	1.2955	0.278522	0.750513	2.23622	0.352613	0.980646	1	119	49382	-0.27547	4.8674e-08	A2_Trans	INTERGENIC_VARIANT	HIS
496	Chronic airway obstruction	respiratory	rs5023077	FBRSL1	12	133141973	T	C	C	1.02398	0.0254883	0.974078	1.07643	0.352614	0.980646	1	2759	42258	-0.090901	1.5172e-06	A2_Trans	CODING_TRANSCRIPT_INTRON_VARIANT	HIS
714.1	Rheumatoid arthritis	musculoskeletal	rs467843	TRAPPC13	5	64945715	A	G	G	1.04897	0.0514308	0.948383	1.16022	0.352626	0.980646	1	453	48409	-0.089724	1.7259e-06	A2_Trans	CODING_TRANSCRIPT_INTRON_VARIANT	HIS
483	Acute bronchitis and bronchiolitis	respiratory	rs1250993	LOC101929525	10	81399565	C	G	G	0.972774	0.029697	0.91777	1.03107	0.352629	0.980646	1	5517	41095	0.12403	5.3767e-08	A2_Trans	INTERGENIC_VARIANT	HIS
579.2	Splenomegaly	digestive	rs9461128	TMEM14B	6	10753875	T	C	C	0.819099	0.214687	0.537767	1.24761	0.352633	0.980646	1	407	49117	0.13046	3.4269e-06	B2_trans	CODING_TRANSCRIPT_INTRON_VARIANT	HIS
696.41	Psoriasis vulgaris	dermatologic	rs75505823	LRP1	12	57540956	G	T	T	0.872747	0.146435	0.655002	1.16288	0.352636	0.980646	1	570	47822	-0.20852	3.0745e-06	A2_Trans	CODING_TRANSCRIPT_INTRON_VARIANT	HIS
353.2	Nerve root lesions	neurological	rs1453205	LOC101928196	2	19901073	C	T	T	0.933359	0.0741989	0.807031	1.07946	0.352645	0.980646	1	708	48663	0.096992	3.6368e-06	A2_Trans	INTERGENIC_VARIANT	HIS
426.24	Atrioventricular block, complete	circulatory system	rs2277732	DPP9	19	4723670	C	A	A	0.905615	0.106666	0.734767	1.11619	0.35265	0.980646	1	124	49339	0.11697	6.1912e-22	B2_trans,A2_Trans	FIVE_PRIME_UTR_INTRON_VARIANT	HIS
339	Other headache syndromes	neurological	rs467843	TRAPPC13	5	64945715	A	G	G	0.983216	0.0182117	0.948739	1.01894	0.352656	0.980646	1	6063	34387	-0.089724	1.7259e-06	A2_Trans	CODING_TRANSCRIPT_INTRON_VARIANT	HIS
366.1	Nonsenile Cataract	sense organs	rs721917	SFTPD	10	81706324	A	G	G	0.932371	0.0753402	0.804376	1.08073	0.352659	0.980646	1	616	48775	0.055247	2.0819e-07	B2_trans	SYNONYMOUS_VARIANT	HIS
873	NA	NA	rs766826	ELF5	11	34528766	C	T	T	1.09775	0.10035	0.901753	1.33636	0.352672	0.980646	1	967	48543	-0.082134	1.155e-11	B2_trans	CODING_TRANSCRIPT_INTRON_VARIANT	HIS
703	Diseases of nail, NOS	dermatologic	rs62200027	CASC20	20	6469515	G	A	A	0.973452	0.0289502	0.919755	1.03028	0.352678	0.980646	1	2737	43967	-0.053006	3.3456e-06	B2_trans,A2_Trans	NON_CODING_TRANSCRIPT_INTRON_VARIANT	HIS
525	Other diseases of the teeth and supporting structures	digestive	rs1250993	LOC101929525	10	81399565	C	G	G	0.9837	0.0176833	0.95019	1.01839	0.352694	0.980646	1	3868	34692	0.12403	5.3767e-08	A2_Trans	INTERGENIC_VARIANT	HIS
433.8	Late effects of cerebrovascular disease	circulatory system	rs55654108	PDCL3P4	3	101425703	A	G	G	1.0447	0.0470502	0.952667	1.14562	0.352696	0.980646	1	813	47656	-0.05662	1.0636e-06	B2_trans	INTERGENIC_VARIANT	HIS
454.1	Varicose veins of lower extremity	circulatory system	rs9367106	LOC100505711	6	41483390	G	C	C	1.05359	0.0561675	0.943757	1.1762	0.352703	0.980646	1	1069	47414	0.20225	3.4038e-11	B2_trans	INTERGENIC_VARIANT	HIS
523.31	Acute periodontitis	digestive	rs622568	SEC61G	7	54647894	A	C	C	1.02962	0.0314117	0.968144	1.095	0.352724	0.980646	1	2289	43541	0.11965	2.6006e-06	A2_Trans	INTERGENIC_VARIANT	HIS
1004	NA	NA	rs12660421	FOXP4-AS1	6	41488378	G	A	A	0.934508	0.072887	0.810105	1.07801	0.352725	0.980646	1	1024	48005	0.35506	1.1424e-09	A2_Trans	DOWNSTREAM_GENE_VARIANT	HIS
242.1	Graves' disease	endocrine/metabolic	rs1878527	ANKRD30BL	2	133056313	T	C	C	1.15343	0.153604	0.85358	1.55862	0.352741	0.980646	1	91	49439	-0.077457	2.0215e-06	B2_trans	INTERGENIC_VARIANT	HIS
327.41	Organic or persistent insomnia	neurological	rs766826	ELF5	11	34528766	C	T	T	1.06686	0.0696422	0.930737	1.22289	0.352743	0.980646	1	823	48401	-0.082134	1.155e-11	B2_trans	CODING_TRANSCRIPT_INTRON_VARIANT	HIS
327.5	Parasomnia	neurological	rs111783124	LOC101928126	21	35362848	G	A	A	0.94236	0.0638878	0.831448	1.06807	0.352756	0.980646	1	1754	46851	0.13532	2.1558e-07	A2_Trans	INTERGENIC_VARIANT	HIS
727.1	Synovitis and tenosynovitis	musculoskeletal	rs55654108	PDCL3P4	3	101425703	A	G	G	1.02968	0.0314748	0.968078	1.0952	0.35278	0.980652	1	2314	44440	-0.05662	1.0636e-06	B2_trans	INTERGENIC_VARIANT	HIS
573.9	Abnormal serum enzyme levels	digestive	rs2277732	DPP9	19	4723670	C	A	A	1.06172	0.0644609	0.935709	1.2047	0.352837	0.980652	1	1833	47171	0.11697	6.1912e-22	B2_trans,A2_Trans	FIVE_PRIME_UTR_INTRON_VARIANT	HIS
743.1	Osteoporosis	musculoskeletal	rs75505823	LRP1	12	57540956	G	T	T	1.14411	0.144902	0.861242	1.51987	0.352857	0.980652	1	632	48003	-0.20852	3.0745e-06	A2_Trans	CODING_TRANSCRIPT_INTRON_VARIANT	HIS
349	Other and unspecified disorders of the nervous system	neurological	rs9577395	ATP11A	13	113534984	C	G	G	1.10488	0.107355	0.895232	1.36363	0.352858	0.980652	1	477	48991	0.064829	8.6068e-07	B2_trans,A2_Trans	CODING_TRANSCRIPT_INTRON_VARIANT	HIS
382	Otalgia	sense organs	rs8052423	SLC22A31	16	89269178	G	T	T	0.929116	0.0791377	0.795624	1.08501	0.352873	0.980652	1	2351	46553	0.13037	1.0019e-06	A2_Trans	UPSTREAM_GENE_VARIANT	HIS
707.1	Decubitus ulcer	dermatologic	rs72655853	SBSPON	8	73985608	A	G	G	0.860389	0.161859	0.626499	1.1816	0.352879	0.980652	1	422	48763	0.22523	8.3915e-07	A2_Trans	CODING_TRANSCRIPT_INTRON_VARIANT	HIS
337.1	Peripheral autonomic neuropathy	neurological	rs622568	SEC61G	7	54647894	A	C	C	0.933795	0.0737325	0.808147	1.07898	0.352887	0.980652	1	1094	47977	0.11965	2.6006e-06	A2_Trans	INTERGENIC_VARIANT	HIS
574.11	Cholelithiasis with acute cholecystitis	digestive	rs9896243	NSF	17	44826056	C	G	G	1.11928	0.121296	0.88245	1.41966	0.352895	0.980652	1	368	49150	-0.13155	3.2234e-08	A2_Trans	CODING_TRANSCRIPT_INTRON_VARIANT	HIS
362	Other retinal disorders	sense organs	rs62200027	CASC20	20	6469515	G	A	A	1.01947	0.0207532	0.978831	1.06179	0.352912	0.980652	1	3835	38963	-0.053006	3.3456e-06	B2_trans,A2_Trans	NON_CODING_TRANSCRIPT_INTRON_VARIANT	HIS
327.5	Parasomnia	neurological	rs60305836	CDH8	16	61709381	A	C	C	0.939899	0.066725	0.824679	1.07122	0.352928	0.980652	1	1754	46851	0.086719	1.1846e-06	B2_trans	CODING_TRANSCRIPT_INTRON_VARIANT	HIS
337	Disorders of the autonomic nervous system	neurological	rs9461128	TMEM14B	6	10753875	T	C	C	0.896478	0.117648	0.711865	1.12897	0.35295	0.980652	1	1176	47807	0.13046	3.4269e-06	B2_trans	CODING_TRANSCRIPT_INTRON_VARIANT	HIS
198.1	Secondary malignancy of lymph nodes	neoplasms	rs7605877	FOXI3	2	88559025	T	C	C	0.897191	0.116792	0.713627	1.12797	0.352951	0.980652	1	200	49196	-0.071053	3.3369e-06	B2_trans	INTERGENIC_VARIANT	HIS
365	Glaucoma	sense organs	rs1250993	LOC101929525	10	81399565	C	G	G	0.982306	0.019219	0.945993	1.02001	0.352954	0.980652	1	2369	37872	0.12403	5.3767e-08	A2_Trans	INTERGENIC_VARIANT	HIS
053.1	Herpes zoster with nervous system complications	infectious diseases	rs78313563	ESS2	22	19136365	G	A	A	0.644946	0.472178	0.255626	1.6272	0.35296	0.980652	1	213	49341	0.40873	6.5914e-07	A2_Trans	UPSTREAM_GENE_VARIANT	HIS
395.2	Nonrheumatic aortic valve disorders	circulatory system	rs915823	TMPRSS2	21	42851454	A	C	C	0.93463	0.0727836	0.810375	1.07794	0.35297	0.980652	1	744	48050	-0.066039	1.6687e-06	B2_trans	CODING_TRANSCRIPT_INTRON_VARIANT	HIS
585.1	Acute renal failure	genitourinary	rs35154152	THBS3	1	155172725	T	C	C	0.957979	0.0462221	0.875008	1.04882	0.353016	0.98067	1	2219	43963	-0.20528	2.3574e-11	A2_Trans	SYNONYMOUS_VARIANT	HIS
420.2	Pericarditis	circulatory system	rs111783124	LOC101928126	21	35362848	G	A	A	0.885534	0.13089	0.685159	1.14451	0.353016	0.98067	1	368	49109	0.13532	2.1558e-07	A2_Trans	INTERGENIC_VARIANT	HIS
339	Other headache syndromes	neurological	rs12660421	FOXP4-AS1	6	41488378	G	A	A	1.02198	0.0234111	0.976145	1.06997	0.353063	0.98067	1	6063	34387	0.35506	1.1424e-09	A2_Trans	DOWNSTREAM_GENE_VARIANT	HIS
415.1	Acute pulmonary heart disease	circulatory system	rs78313563	ESS2	22	19136365	G	A	A	0.787236	0.257615	0.475141	1.30433	0.353083	0.98067	1	236	48990	0.40873	6.5914e-07	A2_Trans	UPSTREAM_GENE_VARIANT	HIS
224	Benign neoplasm of eye	neoplasms	rs5023077	FBRSL1	12	133141973	T	C	C	1.05098	0.0535422	0.946275	1.16726	0.353105	0.98067	1	709	48119	-0.090901	1.5172e-06	A2_Trans	CODING_TRANSCRIPT_INTRON_VARIANT	HIS
537	Other disorders of stomach and duodenum	digestive	rs12567716	FOXD2	1	48197570	T	C	C	1.08651	0.0893617	0.911949	1.2945	0.353134	0.98067	1	1229	47905	-0.090753	1.4878e-06	B2_trans	INTERGENIC_VARIANT	HIS
702.1	Actinic keratosis	dermatologic	rs67959919	LZTFL1	3	45871908	G	A	A	0.910905	0.100504	0.748038	1.10923	0.353157	0.98067	1	1560	46912	0.59355	1.6043e-80	A2_Trans	CODING_TRANSCRIPT_INTRON_VARIANT	HIS
478	Throat pain	respiratory	rs9501257	HLA-DPB1	6	33055355	A	G	G	1.13929	0.14045	0.865132	1.50032	0.353163	0.98067	1	1359	48171	0.17269	4.1339e-08	A2_Trans	THREE_PRIME_UTR_EXON_VARIANT	HIS
572	Ascites (non malignant)	digestive	rs1878527	ANKRD30BL	2	133056313	T	C	C	0.91439	0.0963989	0.756967	1.10455	0.353195	0.98067	1	376	48860	-0.077457	2.0215e-06	B2_trans	INTERGENIC_VARIANT	HIS
915	NA	NA	rs505922	ABO	9	136149229	T	C	C	1.03857	0.0407664	0.958819	1.12496	0.353199	0.98067	1	3618	44508	-0.099884	2.0889e-20	B2_trans	CODING_TRANSCRIPT_INTRON_VARIANT	HIS
525.2	Atrophy of edentulous alveolar ridge	digestive	rs10129899	LINC00637	14	104330432	C	A	A	1.05935	0.0621001	0.937948	1.19646	0.353203	0.98067	1	808	48318	-0.057002	2.1916e-06	B2_trans	INTERGENIC_VARIANT	HIS
471	Nasal polyps	respiratory	rs35705950	MUC5B	11	1241221	G	T	T	0.869703	0.150375	0.647697	1.1678	0.353215	0.98067	1	326	49072	-0.11177	1.2224e-08	B2_trans,A2_Trans	UPSTREAM_GENE_VARIANT	HIS
740.12	Osteoarthrosis, localized, secondary	musculoskeletal	rs11085727	TYK2	19	10466123	C	T	T	0.951559	0.0534875	0.856855	1.05673	0.353245	0.98067	1	1348	47430	0.17253	2.3333e-18	A2_Trans,B2_trans	CODING_TRANSCRIPT_INTRON_VARIANT	HIS
198.2	Secondary malignancy of respiratory organs	neoplasms	rs60305836	CDH8	16	61709381	A	C	C	0.859879	0.162622	0.625191	1.18266	0.353246	0.98067	1	92	49459	0.086719	1.1846e-06	B2_trans	CODING_TRANSCRIPT_INTRON_VARIANT	HIS
288	Diseases of white blood cells	hematopoietic	rs7671107	LOC101929161	4	25449225	G	A	A	1.04386	0.0462422	0.953413	1.14289	0.353255	0.98067	1	2250	46166	-0.064456	1.0803e-06	B2_trans	INTERGENIC_VARIANT	HIS
433.2	Occlusion of cerebral arteries	circulatory system	rs12660421	FOXP4-AS1	6	41488378	G	A	A	0.955997	0.0484767	0.869347	1.05128	0.353258	0.98067	1	853	47180	0.35506	1.1424e-09	A2_Trans	DOWNSTREAM_GENE_VARIANT	HIS
561.1	NA	NA	rs732990	CIB4	2	26842146	C	G	G	0.977886	0.0240914	0.932785	1.02517	0.353291	0.98067	1	4820	40611	0.056389	5.6358e-07	B2_trans	CODING_TRANSCRIPT_INTRON_VARIANT	HIS
870	Open wounds of head; neck; and trunk	injuries & poisonings	rs5023077	FBRSL1	12	133141973	T	C	C	1.04281	0.0451589	0.954475	1.13931	0.353314	0.98067	1	2532	45881	-0.090901	1.5172e-06	A2_Trans	CODING_TRANSCRIPT_INTRON_VARIANT	HIS
428	Congestive heart failure; nonhypertensive	circulatory system	rs9501257	HLA-DPB1	6	33055355	A	G	G	1.03932	0.0415599	0.958021	1.12753	0.353375	0.98067	1	1482	44845	0.17269	4.1339e-08	A2_Trans	THREE_PRIME_UTR_EXON_VARIANT	HIS
523.3	Periodontitis (acute or chronic)	digestive	rs147812915	KAT7	17	47858295	C	T	T	0.963	0.0406244	0.889297	1.04281	0.35338	0.98067	1	2793	40986	0.23438	1.0943e-07	A2_Trans	INTERGENIC_VARIANT	HIS
613.5	Mastodynia	genitourinary	rs78313563	ESS2	22	19136365	G	A	A	1.3763	0.344165	0.701069	2.70189	0.353382	0.98067	1	508	49025	0.40873	6.5914e-07	A2_Trans	UPSTREAM_GENE_VARIANT	HIS
394	Rheumatic disease of the heart valves	circulatory system	rs2284028	NCF4	22	37265172	A	C	C	0.873405	0.145853	0.656244	1.16243	0.35339	0.98067	1	744	48678	0.31271	4.1737e-06	A2_Trans	CODING_TRANSCRIPT_INTRON_VARIANT	HIS
722.1	Displacement of intervertebral disc	musculoskeletal	rs34488998	NKAIN3	8	63408372	G	A	A	1.08532	0.0882238	0.91298	1.29019	0.353392	0.98067	1	1952	45848	0.1355	3.4644e-06	B2_trans	CODING_TRANSCRIPT_INTRON_VARIANT	HIS
530.2	Esophageal bleeding (varices/hemorrhage)	digestive	rs12259804	PLEKHS1	10	115573378	T	C	C	0.816688	0.218206	0.532499	1.25255	0.353402	0.98067	1	440	48616	-0.27547	4.8674e-08	A2_Trans	INTERGENIC_VARIANT	HIS
379.9	Pain, swelling or discharge of eye	sense organs	rs8052423	SLC22A31	16	89269178	G	T	T	0.912009	0.0992547	0.750781	1.10786	0.353421	0.98067	1	1998	47227	0.13037	1.0019e-06	A2_Trans	UPSTREAM_GENE_VARIANT	HIS
327	Sleep disorders	neurological	rs721917	SFTPD	10	81706324	A	G	G	1.01392	0.0148932	0.984748	1.04395	0.353424	0.98067	1	7081	28210	0.055247	2.0819e-07	B2_trans	SYNONYMOUS_VARIANT	HIS
1013	NA	NA	rs8080583	KANSL1	17	44162597	C	A	A	1.05857	0.0613354	0.938662	1.19379	0.353444	0.98067	1	998	47894	-0.12662	2.0785e-08	A2_Trans	CODING_TRANSCRIPT_INTRON_VARIANT	HIS
523	Gingival and periodontal diseases	digestive	rs10774679	OAS3	12	113374748	C	T	T	0.983703	0.017708	0.950147	1.01844	0.353456	0.98067	1	3029	35636	0.075824	4.6954e-12	B2_trans	UPSTREAM_GENE_VARIANT	HIS
216.1	Screening for malignant neoplasms of the skin	neoplasms	rs622568	SEC61G	7	54647894	A	C	C	1.07785	0.0808011	0.919987	1.26281	0.353484	0.98067	1	1281	47985	0.11965	2.6006e-06	A2_Trans	INTERGENIC_VARIANT	HIS
726.1	Enthesopathy	musculoskeletal	rs5023077	FBRSL1	12	133141973	T	C	C	1.02284	0.0243425	0.975189	1.07283	0.353489	0.98067	1	4715	39960	-0.090901	1.5172e-06	A2_Trans	CODING_TRANSCRIPT_INTRON_VARIANT	HIS
327.1	Hypersomnia	neurological	rs12660421	FOXP4-AS1	6	41488378	G	A	A	1.10272	0.105384	0.896934	1.35571	0.353509	0.98067	1	1349	48060	0.35506	1.1424e-09	A2_Trans	DOWNSTREAM_GENE_VARIANT	HIS
525.1	Loss of teeth or edentulism	digestive	rs1250993	LOC101929525	10	81399565	C	G	G	0.980022	0.0217518	0.939119	1.02271	0.35354	0.98067	1	2102	41190	0.12403	5.3767e-08	A2_Trans	INTERGENIC_VARIANT	HIS
736	Other acquired deformities of limbs	musculoskeletal	rs7579014	BCL11A	2	60707894	G	A	A	1.04307	0.0454492	0.954169	1.14024	0.353553	0.98067	1	1438	47131	-0.05629	1.2614e-06	B2_trans	CODING_TRANSCRIPT_INTRON_VARIANT	HIS
242	Thyrotoxicosis with or without goiter	endocrine/metabolic	rs2284028	NCF4	22	37265172	A	C	C	0.905081	0.107503	0.73313	1.11736	0.353565	0.98067	1	394	48773	0.31271	4.1737e-06	A2_Trans	CODING_TRANSCRIPT_INTRON_VARIANT	HIS
185	Cancer of prostate	neoplasms	rs1453205	LOC101928196	2	19901073	C	T	T	0.972249	0.0303368	0.916125	1.03181	0.353566	0.98067	1	536	46572	0.096992	3.6368e-06	A2_Trans	INTERGENIC_VARIANT	HIS
165	Cancer within the respiratory system	neoplasms	rs467843	TRAPPC13	5	64945715	A	G	G	0.934683	0.0728128	0.810375	1.07806	0.35357	0.98067	1	244	49076	-0.089724	1.7259e-06	A2_Trans	CODING_TRANSCRIPT_INTRON_VARIANT	HIS
840.3	Joint/ligament sprain	injuries & poisonings	rs9497053	UTRN	6	145026256	G	A	A	1.03515	0.0372404	0.962287	1.11353	0.353578	0.98067	1	2630	45399	-0.064841	1.0064e-06	B2_trans	CODING_TRANSCRIPT_INTRON_VARIANT	HIS
599.1	Urinary obstruction	genitourinary	rs622568	SEC61G	7	54647894	A	C	C	0.89892	0.114871	0.7177	1.1259	0.353585	0.98067	1	593	48869	0.11965	2.6006e-06	A2_Trans	INTERGENIC_VARIANT	HIS
738.4	Acquired spondylolisthesis	musculoskeletal	rs7089827	TFAM	10	60157611	C	T	T	0.913491	0.0975401	0.754533	1.10594	0.353598	0.98067	1	831	48415	-0.14471	2.0338e-06	A2_Trans	THREE_PRIME_UTR_EXON_VARIANT	HIS
842	Other sprains and strains	injuries & poisonings	rs60869999	MYO1C	17	1390948	A	T	T	1.08267	0.0856387	0.915381	1.28054	0.353642	0.98067	1	1825	47470	0.059541	2.9039e-06	B2_trans	CODING_TRANSCRIPT_INTRON_VARIANT	HIS
695.3	Rosacea	dermatologic	rs147812915	KAT7	17	47858295	C	T	T	0.907911	0.104158	0.740259	1.11353	0.353657	0.98067	1	485	48441	0.23438	1.0943e-07	A2_Trans	INTERGENIC_VARIANT	HIS
610.1	Cystic mastopathy	genitourinary	rs9497053	UTRN	6	145026256	G	A	A	0.908474	0.10349	0.741689	1.11277	0.353658	0.98067	1	283	49258	-0.064841	1.0064e-06	B2_trans	CODING_TRANSCRIPT_INTRON_VARIANT	HIS
368.2	Diplopia and disorders of binocular vision	sense organs	rs1405655	NR1H2	19	50882619	T	C	C	1.05315	0.0558366	0.94398	1.17495	0.353679	0.98067	1	959	48070	0.075181	1.1208e-11	B2_trans,A2_Trans	CODING_TRANSCRIPT_INTRON_VARIANT	HIS
740.9	Osteoarthrosis NOS	musculoskeletal	rs7560588	BCL11A	2	60727416	G	A	A	1.02248	0.0239704	0.975554	1.07166	0.353684	0.98067	1	4584	33358	-0.12371	2.3396e-07	A2_Trans	CODING_TRANSCRIPT_INTRON_VARIANT	HIS
722.1	Displacement of intervertebral disc	musculoskeletal	rs55654108	PDCL3P4	3	101425703	A	G	G	1.03584	0.0379676	0.961556	1.11586	0.353693	0.98067	1	1952	45848	-0.05662	1.0636e-06	B2_trans	INTERGENIC_VARIANT	HIS
388	Other disorders of ear	sense organs	rs495828	ABO	9	136154867	G	T	T	1.10778	0.110366	0.892295	1.3753	0.35371	0.98067	1	875	48602	-0.13432	6.5649e-10	A2_Trans	UPSTREAM_GENE_VARIANT	HIS
681	Superficial cellulitis and abscess	dermatologic	rs7089827	TFAM	10	60157611	C	T	T	0.973892	0.0285256	0.920937	1.02989	0.353715	0.98067	1	4923	37746	-0.14471	2.0338e-06	A2_Trans	THREE_PRIME_UTR_EXON_VARIANT	HIS
389.1	Sensorineural hearing loss	sense organs	rs1453205	LOC101928196	2	19901073	C	T	T	0.984267	0.0170997	0.951826	1.01781	0.353726	0.98067	1	5365	30823	0.096992	3.6368e-06	A2_Trans	INTERGENIC_VARIANT	HIS
550	Abdominal hernia	digestive	rs67579710	THBS3	1	155173527	G	A	A	0.966376	0.0368827	0.898983	1.03882	0.353751	0.98067	1	2905	41201	-0.10348	1.0252e-09	B2_trans	CODING_TRANSCRIPT_INTRON_VARIANT	HIS
875	Non-healing surgical wound	injuries & poisonings	rs72655853	SBSPON	8	73985608	A	G	G	0.79925	0.241642	0.497733	1.28342	0.353754	0.98067	1	312	49188	0.22523	8.3915e-07	A2_Trans	CODING_TRANSCRIPT_INTRON_VARIANT	HIS
286.2	Encounter for long-term (current) use of anticoagulants	hematopoietic	rs9367106	LOC100505711	6	41483390	G	C	C	1.0425	0.0448836	0.954709	1.13836	0.353763	0.98067	1	706	47026	0.20225	3.4038e-11	B2_trans	INTERGENIC_VARIANT	HIS
807	Fracture of ribs	injuries & poisonings	rs35508621	LZTFL1	3	45880481	T	C	C	0.862924	0.158985	0.631895	1.17842	0.353765	0.98067	1	855	48367	0.38931	6.0917e-89	B2_trans	CODING_TRANSCRIPT_INTRON_VARIANT	HIS
361.1	Retinal detachment with retinal defect	sense organs	rs78313563	ESS2	22	19136365	G	A	A	0.723521	0.349023	0.365058	1.43397	0.353804	0.98067	1	221	49186	0.40873	6.5914e-07	A2_Trans	UPSTREAM_GENE_VARIANT	HIS
690	Erythematosquamous dermatosis	dermatologic	rs60869999	MYO1C	17	1390948	A	T	T	0.95996	0.0440708	0.880522	1.04657	0.35381	0.98067	1	1888	45949	0.059541	2.9039e-06	B2_trans	CODING_TRANSCRIPT_INTRON_VARIANT	HIS
290.11	Alzheimer's disease	mental disorders	rs4830964	.	23	15515319	C	G	G	0.943209	0.0630575	0.833553	1.06729	0.353817	0.98067	1	199	49226	0.046578	2.9701e-06	B2_trans	SEQUENCE_VARIANT	HIS
577.2	Chronic pancreatitis	digestive	rs76423999	SLC12A7	5	1098067	T	A	A	0.895262	0.119326	0.708565	1.13115	0.353824	0.98067	1	212	49274	0.18412	3.8813e-07	A2_Trans	CODING_TRANSCRIPT_INTRON_VARIANT	HIS
696	Psoriasis and related disorders	dermatologic	rs4830964	.	23	15515319	C	G	G	0.972691	0.0298638	0.917392	1.03132	0.353844	0.98067	1	728	47553	0.046578	2.9701e-06	B2_trans	SEQUENCE_VARIANT	HIS
563	NA	NA	rs12660421	FOXP4-AS1	6	41488378	G	A	A	1.03005	0.0319403	0.967547	1.0966	0.353896	0.98067	1	4525	40927	0.35506	1.1424e-09	A2_Trans	DOWNSTREAM_GENE_VARIANT	HIS
189.21	Malignant neoplasm of bladder	neoplasms	rs12809318	FBRSL1	12	133140840	T	C	C	0.927508	0.0811788	0.791076	1.08747	0.353917	0.98067	1	218	49157	-0.062781	9.5289e-09	B2_trans	CODING_TRANSCRIPT_INTRON_VARIANT	HIS
550.2	Diaphragmatic hernia	digestive	rs505922	ABO	9	136149229	T	C	C	1.04271	0.0451163	0.954464	1.13911	0.35395	0.98067	1	1779	46677	-0.099884	2.0889e-20	B2_trans	CODING_TRANSCRIPT_INTRON_VARIANT	HIS
508	Pulmonary collapse; interstitial and compensatory emphysema	respiratory	rs10774671	OAS1	12	113357193	G	A	A	1.07217	0.0751758	0.925279	1.24237	0.353966	0.98067	1	1268	48022	0.12569	3.6032e-11	A2_Trans	SPLICE_ACCEPTOR_VARIANT	HIS
597	Other disorders of urethra and urinary tract	genitourinary	rs721917	SFTPD	10	81706324	A	G	G	1.06661	0.0695691	0.930654	1.22243	0.353969	0.98067	1	391	48943	0.055247	2.0819e-07	B2_trans	SYNONYMOUS_VARIANT	HIS
352.1	Trigeminal nerve disorders [CN5]	neurological	rs12567716	FOXD2	1	48197570	T	C	C	0.869213	0.15122	0.646261	1.16908	0.353975	0.98067	1	487	49026	-0.090753	1.4878e-06	B2_trans	INTERGENIC_VARIANT	HIS
275.6	Hypercalcemia	endocrine/metabolic	rs77534576	DLX4	17	47940666	C	T	T	1.16728	0.166878	0.841644	1.61891	0.353987	0.98067	1	376	49037	0.20794	1.7585e-10	B2_trans	INTERGENIC_VARIANT	HIS
297.1	Suicidal ideation	mental disorders	rs622568	SEC61G	7	54647894	A	C	C	0.964622	0.0388632	0.893875	1.04097	0.354027	0.98067	1	1539	45644	0.11965	2.6006e-06	A2_Trans	INTERGENIC_VARIANT	HIS
296	Mood disorders	mental disorders	rs12660421	FOXP4-AS1	6	41488378	G	A	A	0.982799	0.0187212	0.947391	1.01953	0.35404	0.98067	1	3444	21006	0.35506	1.1424e-09	A2_Trans	DOWNSTREAM_GENE_VARIANT	HIS
227	Benign neoplasm of other endocrine glands and related structures	neoplasms	rs61667602	CRHR1	17	43785349	T	C	C	1.07885	0.0818893	0.918874	1.26667	0.35404	0.98067	1	268	48966	-0.093554	9.1279e-12	B2_trans	FIVE_PRIME_UTR_INTRON_VARIANT	HIS
280.2	Iron deficiency anemia secondary to blood loss (chronic)	hematopoietic	rs111783124	LOC101928126	21	35362848	G	A	A	1.08835	0.0913563	0.909925	1.30176	0.35407	0.98067	1	800	48454	0.13532	2.1558e-07	A2_Trans	INTERGENIC_VARIANT	HIS
1001	NA	NA	rs12567716	FOXD2	1	48197570	T	C	C	0.923633	0.0857228	0.780786	1.09261	0.354076	0.98067	1	1572	47432	-0.090753	1.4878e-06	B2_trans	INTERGENIC_VARIANT	HIS
781	Symptoms involving nervous and musculoskeletal systems	symptoms	rs9497053	UTRN	6	145026256	G	A	A	1.05797	0.0608135	0.939097	1.1919	0.354087	0.98067	1	1443	47698	-0.064841	1.0064e-06	B2_trans	CODING_TRANSCRIPT_INTRON_VARIANT	HIS
586	Other disorders of the kidney and ureters	genitourinary	rs2924480	ELF5	11	34529831	T	C	C	1.03308	0.0351167	0.964365	1.10669	0.354087	0.98067	1	2447	45056	-0.11648	2.817e-07	A2_Trans	CODING_TRANSCRIPT_INTRON_VARIANT	HIS
284	Aplastic anemia	hematopoietic	rs721917	SFTPD	10	81706324	A	G	G	1.06502	0.0679727	0.932175	1.21679	0.35409	0.98067	1	374	48942	0.055247	2.0819e-07	B2_trans	SYNONYMOUS_VARIANT	HIS
726.4	Calcaneal spur; Exostosis NOS	musculoskeletal	rs34488998	NKAIN3	8	63408372	G	A	A	0.894755	0.120014	0.707209	1.13204	0.354133	0.98067	1	1849	46702	0.1355	3.4644e-06	B2_trans	CODING_TRANSCRIPT_INTRON_VARIANT	HIS
381	Otitis media and Eustachian tube disorders	sense organs	rs7671107	LOC101929161	4	25449225	G	A	A	1.03302	0.0350635	0.964415	1.10651	0.354144	0.98067	1	3674	43701	-0.064456	1.0803e-06	B2_trans	INTERGENIC_VARIANT	HIS
610.1	Cystic mastopathy	genitourinary	rs72655853	SBSPON	8	73985608	A	G	G	0.778178	0.270675	0.457804	1.32275	0.354149	0.98067	1	283	49258	0.22523	8.3915e-07	A2_Trans	CODING_TRANSCRIPT_INTRON_VARIANT	HIS
478	Throat pain	respiratory	rs11702230	LOC101928126	21	35377591	C	T	T	0.866877	0.154182	0.640793	1.17273	0.354157	0.98067	1	1359	48171	0.099731	3.223e-09	B2_trans	INTERGENIC_VARIANT	HIS
994	Sepsis and SIRS	injuries & poisonings	rs8052423	SLC22A31	16	89269178	G	T	T	0.945394	0.0606062	0.839508	1.06464	0.354172	0.98067	1	1203	47048	0.13037	1.0019e-06	A2_Trans	UPSTREAM_GENE_VARIANT	HIS
287.3	Thrombocytopenia	hematopoietic	rs12660421	FOXP4-AS1	6	41488378	G	A	A	0.956631	0.0478553	0.870984	1.0507	0.354194	0.98067	1	1231	46768	0.35506	1.1424e-09	A2_Trans	DOWNSTREAM_GENE_VARIANT	HIS
513	Respiratory abnormalities	respiratory	rs3746539	PTPRT	20	40702071	G	A	A	1.04509	0.0476018	0.951994	1.14729	0.354208	0.98067	1	1726	47053	0.05405	1.7723e-06	B2_trans	THREE_PRIME_UTR_EXON_VARIANT	HIS
440	Atherosclerosis	circulatory system	rs7560588	BCL11A	2	60727416	G	A	A	0.943388	0.0629036	0.833963	1.06717	0.354211	0.98067	1	1661	46868	-0.12371	2.3396e-07	A2_Trans	CODING_TRANSCRIPT_INTRON_VARIANT	HIS
522.1	Pulpitis and necrosis of tooth pulp	digestive	rs581342	LMNA	1	156095466	T	C	C	0.947745	0.0579323	0.846018	1.0617	0.35423	0.98067	1	1908	45934	0.090245	2.6355e-07	B2_trans	CODING_TRANSCRIPT_INTRON_VARIANT	HIS
706.8	Other specified diseases of sebaceous glands	dermatologic	rs495828	ABO	9	136154867	G	T	T	1.04946	0.0521089	0.947566	1.1623	0.354242	0.98067	1	2500	45899	-0.13432	6.5649e-10	A2_Trans	UPSTREAM_GENE_VARIANT	HIS
586	Other disorders of the kidney and ureters	genitourinary	rs4830964	.	23	15515319	C	G	G	1.02282	0.0243578	0.975139	1.07284	0.354244	0.98067	1	2447	45056	0.046578	2.9701e-06	B2_trans	SEQUENCE_VARIANT	HIS
611	Abnormal findings on mammogram or breast exam	genitourinary	rs35508621	LZTFL1	3	45880481	T	C	C	1.11918	0.121547	0.881942	1.42024	0.354248	0.98067	1	822	47956	0.38931	6.0917e-89	B2_trans	CODING_TRANSCRIPT_INTRON_VARIANT	HIS
078	Viral warts & HPV	infectious diseases	rs76423999	SLC12A7	5	1098067	T	A	A	0.960734	0.0432416	0.882665	1.04571	0.354255	0.98067	1	2073	45546	0.18412	3.8813e-07	A2_Trans	CODING_TRANSCRIPT_INTRON_VARIANT	HIS
300.3	Obsessive-compulsive disorders	mental disorders	rs4830964	.	23	15515319	C	G	G	1.05111	0.0538182	0.945889	1.16805	0.354296	0.98067	1	298	48992	0.046578	2.9701e-06	B2_trans	SEQUENCE_VARIANT	HIS
580.31	Nephritis and nephropathy in diseases classified elsewhere	genitourinary	rs9501257	HLA-DPB1	6	33055355	A	G	G	0.895096	0.119646	0.707988	1.13165	0.354306	0.98067	1	442	48888	0.17269	4.1339e-08	A2_Trans	THREE_PRIME_UTR_EXON_VARIANT	HIS
297.1	Suicidal ideation	mental disorders	rs6869036	MGAT1	5	180223327	C	T	T	0.893392	0.121712	0.703786	1.13408	0.354343	0.98067	1	1539	45644	0.25536	1.7578e-06	A2_Trans	FIVE_PRIME_UTR_INTRON_VARIANT	HIS
707.3	Chronic ulcer of unspecified site	dermatologic	rs581342	LMNA	1	156095466	T	C	C	0.885182	0.131684	0.683821	1.14584	0.354357	0.98067	1	593	48785	0.090245	2.6355e-07	B2_trans	CODING_TRANSCRIPT_INTRON_VARIANT	HIS
550.5	Ventral hernia	digestive	rs622568	SEC61G	7	54647894	A	C	C	0.937699	0.0694544	0.818359	1.07444	0.354358	0.98067	1	751	48217	0.11965	2.6006e-06	A2_Trans	INTERGENIC_VARIANT	HIS
284	Aplastic anemia	hematopoietic	rs581342	LMNA	1	156095466	T	C	C	1.11003	0.112714	0.890007	1.38445	0.354367	0.98067	1	374	48942	0.090245	2.6355e-07	B2_trans	CODING_TRANSCRIPT_INTRON_VARIANT	HIS
585.2	Renal failure NOS	genitourinary	rs8052423	SLC22A31	16	89269178	G	T	T	0.921523	0.0882449	0.775161	1.09552	0.354373	0.98067	1	674	48383	0.13037	1.0019e-06	A2_Trans	UPSTREAM_GENE_VARIANT	HIS
332	Parkinson's disease	neurological	rs7960611	CLEC1A	12	10230416	G	A	A	0.936322	0.0710446	0.814614	1.07621	0.354384	0.98067	1	173	49068	-0.1584	3.3086e-07	A2_Trans	CODING_TRANSCRIPT_INTRON_VARIANT	HIS
496.21	Obstructive chronic bronchitis	respiratory	rs61667602	CRHR1	17	43785349	T	C	C	1.06134	0.0642817	0.935702	1.20385	0.354388	0.98067	1	895	48022	-0.093554	9.1279e-12	B2_trans	FIVE_PRIME_UTR_INTRON_VARIANT	HIS
728.71	Contracture of palmar fascia [Dupuytren's disease]	musculoskeletal	rs76073397	MIR548H2	16	11386452	T	C	C	0.825996	0.206422	0.551152	1.2379	0.354399	0.98067	1	235	49238	0.14454	9.6663e-07	A2_Trans,B2_trans	INTERGENIC_VARIANT	HIS
291.8	Alteration of consciousness	mental disorders	rs75505823	LRP1	12	57540956	G	T	T	1.2939	0.278241	0.749999	2.23223	0.354431	0.98067	1	980	48529	-0.20852	3.0745e-06	A2_Trans	CODING_TRANSCRIPT_INTRON_VARIANT	HIS
564.8	NA	NA	rs766826	ELF5	11	34528766	C	T	T	0.93241	0.0755761	0.804037	1.08128	0.354448	0.98067	1	1329	47984	-0.082134	1.155e-11	B2_trans	CODING_TRANSCRIPT_INTRON_VARIANT	HIS
803.3	Fracture of clavicle or scapula	injuries & poisonings	rs7560588	BCL11A	2	60727416	G	A	A	1.11882	0.121245	0.882174	1.41893	0.354457	0.98067	1	158	49320	-0.12371	2.3396e-07	A2_Trans	CODING_TRANSCRIPT_INTRON_VARIANT	HIS
465.2	Acute pharyngitis	respiratory	rs72655853	SBSPON	8	73985608	A	G	G	0.927486	0.0812968	0.790874	1.0877	0.354469	0.98067	1	4808	42838	0.22523	8.3915e-07	A2_Trans	CODING_TRANSCRIPT_INTRON_VARIANT	HIS
250.13	Type 1 diabetes with ophthalmic manifestations	endocrine/metabolic	rs2284028	NCF4	22	37265172	A	C	C	0.860458	0.162309	0.625996	1.18273	0.35447	0.98067	1	461	49033	0.31271	4.1737e-06	A2_Trans	CODING_TRANSCRIPT_INTRON_VARIANT	HIS
681	Superficial cellulitis and abscess	dermatologic	rs9577395	ATP11A	13	113534984	C	G	G	1.02328	0.0248589	0.974623	1.07438	0.354475	0.98067	1	4923	37746	0.064829	8.6068e-07	B2_trans,A2_Trans	CODING_TRANSCRIPT_INTRON_VARIANT	HIS
426.3	Bundle branch block	circulatory system	rs78313563	ESS2	22	19136365	G	A	A	0.819111	0.215497	0.536922	1.24961	0.35448	0.98067	1	998	48037	0.40873	6.5914e-07	A2_Trans	UPSTREAM_GENE_VARIANT	HIS
272.12	Hyperglyceridemia	endocrine/metabolic	rs72655853	SBSPON	8	73985608	A	G	G	0.932509	0.0754666	0.804296	1.08116	0.354486	0.98067	1	1736	45609	0.22523	8.3915e-07	A2_Trans	CODING_TRANSCRIPT_INTRON_VARIANT	HIS
401.21	Hypertensive heart disease	circulatory system	rs9268576	HLA-DRA	6	32395641	T	C	C	0.947034	0.0587748	0.843988	1.06266	0.354487	0.98067	1	1754	46185	0.095134	9.9752e-07	B2_trans	INTERGENIC_VARIANT	HIS
550.5	Ventral hernia	digestive	rs62200027	CASC20	20	6469515	G	A	A	1.05137	0.0541068	0.945586	1.169	0.354502	0.98067	1	751	48217	-0.053006	3.3456e-06	B2_trans,A2_Trans	NON_CODING_TRANSCRIPT_INTRON_VARIANT	HIS
601.3	Orchitis and epididymitis	genitourinary	rs10086829	COL14A1	8	121149129	G	A	A	1.06654	0.0695758	0.930581	1.22236	0.354503	0.98067	1	996	47966	-0.097352	3.8599e-06	A2_Trans	FIVE_PRIME_UTR_INTRON_VARIANT	HIS
288.2	Elevated white blood cell count	hematopoietic	rs622568	SEC61G	7	54647894	A	C	C	0.943284	0.0630619	0.833612	1.06738	0.354508	0.98067	1	1841	46985	0.11965	2.6006e-06	A2_Trans	INTERGENIC_VARIANT	HIS
532	Dysphagia	digestive	rs3746539	PTPRT	20	40702071	G	A	A	0.977685	0.0243759	0.932074	1.02553	0.35454	0.98067	1	2234	43335	0.05405	1.7723e-06	B2_trans	THREE_PRIME_UTR_EXON_VARIANT	HIS
689	Disorder of skin and subcutaneous tissue NOS	dermatologic	rs13179014	SPEF2	5	35693227	A	C	C	1.03826	0.0405568	0.958925	1.12416	0.35455	0.98067	1	4521	43384	-0.061249	6.1057e-07	B2_trans	CODING_TRANSCRIPT_INTRON_VARIANT	HIS
704.11	Alopecia Areata	dermatologic	rs55654108	PDCL3P4	3	101425703	A	G	G	1.09115	0.0942221	0.907156	1.31246	0.354551	0.98067	1	201	49250	-0.05662	1.0636e-06	B2_trans	INTERGENIC_VARIANT	HIS
401.3	Other hypertensive complications	circulatory system	rs467843	TRAPPC13	5	64945715	A	G	G	1.06264	0.0656322	0.934373	1.20852	0.354592	0.98067	1	937	48281	-0.089724	1.7259e-06	A2_Trans	CODING_TRANSCRIPT_INTRON_VARIANT	HIS
303.4	Somatoform disorder	mental disorders	rs6869036	MGAT1	5	180223327	C	T	T	1.16336	0.163464	0.844451	1.60272	0.354614	0.98067	1	764	47909	0.25536	1.7578e-06	A2_Trans	FIVE_PRIME_UTR_INTRON_VARIANT	HIS
300.1	Anxiety disorder	mental disorders	rs732990	CIB4	2	26842146	C	G	G	1.01434	0.0153786	0.98422	1.04538	0.354616	0.98067	1	5498	28234	0.056389	5.6358e-07	B2_trans	CODING_TRANSCRIPT_INTRON_VARIANT	HIS
426.92	Cardiac defibrillator in situ	circulatory system	rs7960611	CLEC1A	12	10230416	G	A	A	1.0653	0.0683399	0.931752	1.21799	0.354654	0.98067	1	150	49022	-0.1584	3.3086e-07	A2_Trans	CODING_TRANSCRIPT_INTRON_VARIANT	HIS
681	Superficial cellulitis and abscess	dermatologic	rs2284028	NCF4	22	37265172	A	C	C	1.03034	0.0322909	0.96715	1.09766	0.354673	0.98067	1	4923	37746	0.31271	4.1737e-06	A2_Trans	CODING_TRANSCRIPT_INTRON_VARIANT	HIS
536	Disorders of function of stomach	digestive	rs7089827	TFAM	10	60157611	C	T	T	1.04987	0.052579	0.947064	1.16383	0.354677	0.98067	1	2233	45856	-0.14471	2.0338e-06	A2_Trans	THREE_PRIME_UTR_EXON_VARIANT	HIS
443	Peripheral vascular disease	circulatory system	rs11702230	LOC101928126	21	35377591	C	T	T	1.04191	0.0443544	0.955155	1.13654	0.354691	0.98067	1	2144	44931	0.099731	3.223e-09	B2_trans	INTERGENIC_VARIANT	HIS
244.2	Acquired hypothyroidism	endocrine/metabolic	rs117169628	SLC22A31	16	89262657	G	A	A	0.887145	0.129383	0.688437	1.14321	0.354694	0.98067	1	460	48916	0.081201	5.77e-07	B2_trans	SYNONYMOUS_VARIANT	HIS
792	Abnormal Papanicolaou smear of cervix and cervical HPV	genitourinary	rs61667602	CRHR1	17	43785349	T	C	C	0.929361	0.0791537	0.795809	1.08533	0.354696	0.98067	1	412	48568	-0.093554	9.1279e-12	B2_trans	FIVE_PRIME_UTR_INTRON_VARIANT	HIS
338.2	Chronic pain	neurological	rs732990	CIB4	2	26842146	C	G	G	0.979958	0.0218749	0.938831	1.02289	0.354704	0.98067	1	4854	39405	0.056389	5.6358e-07	B2_trans	CODING_TRANSCRIPT_INTRON_VARIANT	HIS
740.9	Osteoarthrosis NOS	musculoskeletal	rs35154152	THBS3	1	155172725	T	C	C	1.02711	0.0289061	0.97054	1.08698	0.354717	0.98067	1	4584	33358	-0.20528	2.3574e-11	A2_Trans	SYNONYMOUS_VARIANT	HIS
721	Spondylosis and allied disorders	musculoskeletal	rs67579710	THBS3	1	155173527	G	A	A	0.968758	0.0342967	0.905778	1.03612	0.354718	0.98067	1	4189	39078	-0.10348	1.0252e-09	B2_trans	CODING_TRANSCRIPT_INTRON_VARIANT	HIS
585.33	Chronic Kidney Disease, Stage III	genitourinary	rs60305836	CDH8	16	61709381	A	C	C	0.961711	0.0421849	0.885395	1.04461	0.354721	0.98067	1	995	45708	0.086719	1.1846e-06	B2_trans	CODING_TRANSCRIPT_INTRON_VARIANT	HIS
701.4	Keloid scar	dermatologic	rs915823	TMPRSS2	21	42851454	A	C	C	0.889855	0.1261	0.694998	1.13935	0.354742	0.98067	1	392	49034	-0.066039	1.6687e-06	B2_trans	CODING_TRANSCRIPT_INTRON_VARIANT	HIS
522	Diseases of pulp and periapical tissues	digestive	rs7089827	TFAM	10	60157611	C	T	T	1.03767	0.0399549	0.959508	1.12219	0.354746	0.98067	1	2435	44257	-0.14471	2.0338e-06	A2_Trans	THREE_PRIME_UTR_EXON_VARIANT	HIS
740.3	Osteoarthrosis involving more than one site, but not specified as generalized	musculoskeletal	rs7579014	BCL11A	2	60707894	G	A	A	1.09381	0.0968955	0.904613	1.32257	0.354775	0.98067	1	522	48987	-0.05629	1.2614e-06	B2_trans	CODING_TRANSCRIPT_INTRON_VARIANT	HIS
687.4	Disturbance of skin sensation	dermatologic	rs7579014	BCL11A	2	60707894	G	A	A	0.976093	0.0261495	0.927327	1.02742	0.354784	0.98067	1	5547	40310	-0.05629	1.2614e-06	B2_trans	CODING_TRANSCRIPT_INTRON_VARIANT	HIS
246	Other disorders of thyroid	endocrine/metabolic	rs10774671	OAS1	12	113357193	G	A	A	1.08809	0.0912397	0.90992	1.30116	0.354789	0.98067	1	566	48883	0.12569	3.6032e-11	A2_Trans	SPLICE_ACCEPTOR_VARIANT	HIS
1015	NA	NA	rs12567716	FOXD2	1	48197570	T	C	C	1.04238	0.0448548	0.95465	1.13816	0.35482	0.98067	1	3909	43151	-0.090753	1.4878e-06	B2_trans	INTERGENIC_VARIANT	HIS
117	Mycoses	infectious diseases	rs8052423	SLC22A31	16	89269178	G	T	T	0.874189	0.145328	0.657509	1.16227	0.354858	0.98067	1	517	48976	0.13037	1.0019e-06	A2_Trans	UPSTREAM_GENE_VARIANT	HIS
803	Fracture of upper limb	injuries & poisonings	rs72711165	TMEM65	8	125336564	T	C	C	0.816476	0.219158	0.531368	1.25456	0.35488	0.98067	1	561	47845	0.18279	6.0907e-07	B2_trans	CODING_TRANSCRIPT_INTRON_VARIANT	HIS
578.9	Hemorrhage of gastrointestinal tract	digestive	rs2277732	DPP9	19	4723670	C	A	A	1.04396	0.0465072	0.95301	1.14359	0.354927	0.98067	1	1807	46450	0.11697	6.1912e-22	B2_trans,A2_Trans	FIVE_PRIME_UTR_INTRON_VARIANT	HIS
296.2	Depression	mental disorders	rs7960611	CLEC1A	12	10230416	G	A	A	1.0144	0.0154549	0.984133	1.0456	0.35493	0.98067	1	3628	22030	-0.1584	3.3086e-07	A2_Trans	CODING_TRANSCRIPT_INTRON_VARIANT	HIS
244.2	Acquired hypothyroidism	endocrine/metabolic	rs7605877	FOXI3	2	88559025	T	C	C	0.90112	0.112556	0.722728	1.12355	0.354954	0.98067	1	460	48916	-0.071053	3.3369e-06	B2_trans	INTERGENIC_VARIANT	HIS
303.4	Somatoform disorder	mental disorders	rs111783124	LOC101928126	21	35362848	G	A	A	1.06142	0.0644441	0.935478	1.20432	0.354972	0.98067	1	764	47909	0.13532	2.1558e-07	A2_Trans	INTERGENIC_VARIANT	HIS
352.1	Trigeminal nerve disorders [CN5]	neurological	rs8080583	KANSL1	17	44162597	C	A	A	1.10972	0.112558	0.890033	1.38364	0.354983	0.98067	1	487	49026	-0.12662	2.0785e-08	A2_Trans	CODING_TRANSCRIPT_INTRON_VARIANT	HIS
377.3	Optic neuritis/neuropathy	sense organs	rs10086829	COL14A1	8	121149129	G	A	A	1.10891	0.111763	0.890765	1.38048	0.354985	0.98067	1	433	49014	-0.097352	3.8599e-06	A2_Trans	FIVE_PRIME_UTR_INTRON_VARIANT	HIS
428	Congestive heart failure; nonhypertensive	circulatory system	rs7560588	BCL11A	2	60727416	G	A	A	1.03595	0.0381826	0.961251	1.11645	0.354987	0.98067	1	1482	44845	-0.12371	2.3396e-07	A2_Trans	CODING_TRANSCRIPT_INTRON_VARIANT	HIS
800	Fracture of lower limb	injuries & poisonings	rs7560588	BCL11A	2	60727416	G	A	A	1.06103	0.0640455	0.935861	1.20294	0.354996	0.98067	1	665	48000	-0.12371	2.3396e-07	A2_Trans	CODING_TRANSCRIPT_INTRON_VARIANT	HIS
745	Pain in joint	musculoskeletal	rs12567716	FOXD2	1	48197570	T	C	C	0.977186	0.0249522	0.930546	1.02616	0.35501	0.98067	1	5440	11713	-0.090753	1.4878e-06	B2_trans	INTERGENIC_VARIANT	HIS
800	Fracture of lower limb	injuries & poisonings	rs732990	CIB4	2	26842146	C	G	G	0.958292	0.0460625	0.875567	1.04883	0.355021	0.98067	1	665	48000	0.056389	5.6358e-07	B2_trans	CODING_TRANSCRIPT_INTRON_VARIANT	HIS
506	Empyema and pneumothorax	respiratory	rs12567716	FOXD2	1	48197570	T	C	C	0.856835	0.16706	0.617583	1.18877	0.355031	0.98067	1	244	49313	-0.090753	1.4878e-06	B2_trans	INTERGENIC_VARIANT	HIS
614	Inflammatory diseases of female pelvic organs	genitourinary	rs1405655	NR1H2	19	50882619	T	C	C	1.05318	0.0560284	0.943651	1.17542	0.355071	0.98067	1	865	47909	0.075181	1.1208e-11	B2_trans,A2_Trans	CODING_TRANSCRIPT_INTRON_VARIANT	HIS
041.2	Streptococcus infection	infectious diseases	rs13050728	IFNAR2	21	34615210	T	C	C	1.082	0.0852184	0.915561	1.27868	0.355089	0.98067	1	733	48720	-0.10657	4.0686e-21	B2_trans,A2_Trans	CODING_TRANSCRIPT_INTRON_VARIANT	HIS
172.2	Other non-epithelial cancer of skin	neoplasms	rs147812915	KAT7	17	47858295	C	T	T	0.918184	0.0923027	0.766234	1.10027	0.355093	0.98067	1	632	47937	0.23438	1.0943e-07	A2_Trans	INTERGENIC_VARIANT	HIS
521.1	Dental caries	digestive	rs1405655	NR1H2	19	50882619	T	C	C	0.98528	0.0160361	0.954794	1.01674	0.355099	0.98067	1	3284	34273	0.075181	1.1208e-11	B2_trans,A2_Trans	CODING_TRANSCRIPT_INTRON_VARIANT	HIS
870	Open wounds of head; neck; and trunk	injuries & poisonings	rs6869036	MGAT1	5	180223327	C	T	T	1.15062	0.151715	0.854653	1.54907	0.355101	0.98067	1	2532	45881	0.25536	1.7578e-06	A2_Trans	FIVE_PRIME_UTR_INTRON_VARIANT	HIS
531.4	Peptic ulcer, site unspecified	digestive	rs1250993	LOC101929525	10	81399565	C	G	G	0.947934	0.0578255	0.846364	1.06169	0.355131	0.98067	1	835	48148	0.12403	5.3767e-08	A2_Trans	INTERGENIC_VARIANT	HIS
803	Fracture of upper limb	injuries & poisonings	rs2284028	NCF4	22	37265172	A	C	C	1.06421	0.0673043	0.932692	1.21428	0.355142	0.98067	1	561	47845	0.31271	4.1737e-06	A2_Trans	CODING_TRANSCRIPT_INTRON_VARIANT	HIS
451	Phlebitis and thrombophlebitis	circulatory system	rs67959919	LZTFL1	3	45871908	G	A	A	1.20324	0.200095	0.812887	1.78104	0.355152	0.98067	1	546	48950	0.59355	1.6043e-80	A2_Trans	CODING_TRANSCRIPT_INTRON_VARIANT	HIS
327.3	Sleep apnea	neurological	rs7671107	LOC101929161	4	25449225	G	A	A	1.01495	0.0160482	0.983522	1.04738	0.35517	0.98067	1	2453	28941	-0.064456	1.0803e-06	B2_trans	INTERGENIC_VARIANT	HIS
426.91	Cardiac pacemaker in situ	circulatory system	rs12809318	FBRSL1	12	133140840	T	C	C	0.94841	0.0572891	0.847679	1.06111	0.355182	0.98067	1	271	48678	-0.062781	9.5289e-09	B2_trans	CODING_TRANSCRIPT_INTRON_VARIANT	HIS
714.1	Rheumatoid arthritis	musculoskeletal	rs8080583	KANSL1	17	44162597	C	A	A	0.943384	0.0630358	0.833743	1.06744	0.355183	0.98067	1	453	48409	-0.12662	2.0785e-08	A2_Trans	CODING_TRANSCRIPT_INTRON_VARIANT	HIS
994	Sepsis and SIRS	injuries & poisonings	rs78313563	ESS2	22	19136365	G	A	A	1.14257	0.144158	0.861342	1.51562	0.355204	0.98067	1	1203	47048	0.40873	6.5914e-07	A2_Trans	UPSTREAM_GENE_VARIANT	HIS
414	Other forms of chronic heart disease	circulatory system	rs2284028	NCF4	22	37265172	A	C	C	0.909371	0.102757	0.743489	1.11226	0.355211	0.98067	1	1014	48058	0.31271	4.1737e-06	A2_Trans	CODING_TRANSCRIPT_INTRON_VARIANT	HIS
411.1	Unstable angina (intermediate coronary syndrome)	circulatory system	rs2284028	NCF4	22	37265172	A	C	C	1.06796	0.0711222	0.929003	1.22771	0.355214	0.98067	1	1321	47193	0.31271	4.1737e-06	A2_Trans	CODING_TRANSCRIPT_INTRON_VARIANT	HIS
580.32	Nephritis and nephropathy with pathological lesion	genitourinary	rs7089827	TFAM	10	60157611	C	T	T	1.14406	0.145578	0.860066	1.52182	0.355247	0.98067	1	221	49337	-0.14471	2.0338e-06	A2_Trans	THREE_PRIME_UTR_EXON_VARIANT	HIS
426.32	Left bundle branch block	circulatory system	rs7605877	FOXI3	2	88559025	T	C	C	0.883533	0.133946	0.679528	1.14878	0.355254	0.98067	1	411	49092	-0.071053	3.3369e-06	B2_trans	INTERGENIC_VARIANT	HIS
509	Respiratory failure, insufficiency, arrest	respiratory	rs10774671	OAS1	12	113357193	G	A	A	0.966488	0.0368758	0.899099	1.03893	0.355293	0.98067	1	1349	46432	0.12569	3.6032e-11	A2_Trans	SPLICE_ACCEPTOR_VARIANT	HIS
771.2	Cramp of limb	symptoms	rs12660421	FOXP4-AS1	6	41488378	G	A	A	0.908261	0.104101	0.740628	1.11384	0.355311	0.98067	1	944	48454	0.35506	1.1424e-09	A2_Trans	DOWNSTREAM_GENE_VARIANT	HIS
840	Sprains and strains	injuries & poisonings	rs11234800	ME3	11	86479407	G	C	C	0.973681	0.0288569	0.920139	1.03034	0.355341	0.98067	1	6513	36009	-0.077173	3.0702e-06	B2_trans	INTERGENIC_VARIANT	HIS
117	Mycoses	infectious diseases	rs10129899	LINC00637	14	104330432	C	A	A	1.09247	0.0956903	0.905647	1.31784	0.355344	0.98067	1	517	48976	-0.057002	2.1916e-06	B2_trans	INTERGENIC_VARIANT	HIS
949	Allergies, other	injuries & poisonings	rs9268576	HLA-DRA	6	32395641	T	C	C	0.939579	0.0674306	0.823258	1.07233	0.355348	0.98067	1	2444	45940	0.095134	9.9752e-07	B2_trans	INTERGENIC_VARIANT	HIS
695.4	Lupus (localized and systemic)	dermatologic	rs55654108	PDCL3P4	3	101425703	A	G	G	0.894864	0.120189	0.707054	1.13256	0.355361	0.98067	1	77	49479	-0.05662	1.0636e-06	B2_trans	INTERGENIC_VARIANT	HIS
788	Syncope and collapse	symptoms	rs12660421	FOXP4-AS1	6	41488378	G	A	A	1.03657	0.0388588	0.96055	1.1186	0.355386	0.98067	1	2319	44683	0.35506	1.1424e-09	A2_Trans	DOWNSTREAM_GENE_VARIANT	HIS
574.12	Cholelithiasis with other cholecystitis	digestive	rs505922	ABO	9	136149229	T	C	C	1.08398	0.0872573	0.913583	1.28616	0.355399	0.98067	1	672	48743	-0.099884	2.0889e-20	B2_trans	CODING_TRANSCRIPT_INTRON_VARIANT	HIS
476	Allergic rhinitis	respiratory	rs11702230	LOC101928126	21	35377591	C	T	T	0.977367	0.0247714	0.931049	1.02599	0.355403	0.98067	1	5471	33555	0.099731	3.223e-09	B2_trans	INTERGENIC_VARIANT	HIS
705.8	Hyperhidrosis	dermatologic	rs35705950	MUC5B	11	1241221	G	T	T	1.16007	0.160666	0.846691	1.58944	0.355407	0.98067	1	619	48883	-0.11177	1.2224e-08	B2_trans,A2_Trans	UPSTREAM_GENE_VARIANT	HIS
535.2	Atrophic gastritis	digestive	rs13050728	IFNAR2	21	34615210	T	C	C	1.092	0.0952405	0.906054	1.31611	0.355435	0.98067	1	1072	48440	-0.10657	4.0686e-21	B2_trans,A2_Trans	CODING_TRANSCRIPT_INTRON_VARIANT	HIS
939	Atopic/contact dermatitis due to other or unspecified	dermatologic	rs12660421	FOXP4-AS1	6	41488378	G	A	A	0.975222	0.0271513	0.924682	1.02852	0.355438	0.98067	1	6006	37469	0.35506	1.1424e-09	A2_Trans	DOWNSTREAM_GENE_VARIANT	HIS
755.1	Congenital deformities of feet	congenital anomalies	rs10774671	OAS1	12	113357193	G	A	A	0.956987	0.0475783	0.871781	1.05052	0.35545	0.98067	1	1437	47195	0.12569	3.6032e-11	A2_Trans	SPLICE_ACCEPTOR_VARIANT	HIS
601.11	Acute prostatitis	genitourinary	rs75505823	LRP1	12	57540956	G	T	T	0.7021	0.382748	0.331591	1.4866	0.35546	0.98067	1	612	48915	-0.20852	3.0745e-06	A2_Trans	CODING_TRANSCRIPT_INTRON_VARIANT	HIS
531.2	Gastric ulcer	digestive	rs9268576	HLA-DRA	6	32395641	T	C	C	0.875673	0.143679	0.660758	1.16049	0.355474	0.98067	1	536	48916	0.095134	9.9752e-07	B2_trans	INTERGENIC_VARIANT	HIS
290	Delirium dementia and amnestic and other cognitive disorders	mental disorders	rs76423999	SLC12A7	5	1098067	T	A	A	0.961016	0.0430368	0.883279	1.0456	0.355509	0.98067	1	1639	45751	0.18412	3.8813e-07	A2_Trans	CODING_TRANSCRIPT_INTRON_VARIANT	HIS
536.3	Gastroparesis	digestive	rs7560588	BCL11A	2	60727416	G	A	A	1.11316	0.116027	0.886737	1.3974	0.355517	0.98067	1	303	49144	-0.12371	2.3396e-07	A2_Trans	CODING_TRANSCRIPT_INTRON_VARIANT	HIS
586.2	Cyst of kidney, acquired	genitourinary	rs9501257	HLA-DPB1	6	33055355	A	G	G	0.924619	0.0848267	0.782994	1.09186	0.355527	0.98067	1	1060	47987	0.17269	4.1339e-08	A2_Trans	THREE_PRIME_UTR_EXON_VARIANT	HIS
362.29	Macular degeneration (senile) of retina NOS	sense organs	rs67579710	THBS3	1	155173527	G	A	A	0.882817	0.134901	0.677708	1.15	0.355529	0.98067	1	553	48788	-0.10348	1.0252e-09	B2_trans	CODING_TRANSCRIPT_INTRON_VARIANT	HIS
370	Keratitis	sense organs	rs10086829	COL14A1	8	121149129	G	A	A	1.05004	0.0528513	0.946713	1.16464	0.355561	0.98067	1	2103	46287	-0.097352	3.8599e-06	A2_Trans	FIVE_PRIME_UTR_INTRON_VARIANT	HIS
261.2	Vitamin B-complex deficiencies	endocrine/metabolic	rs62200027	CASC20	20	6469515	G	A	A	0.965429	0.038083	0.895992	1.04025	0.355565	0.98067	1	992	47100	-0.053006	3.3456e-06	B2_trans,A2_Trans	NON_CODING_TRANSCRIPT_INTRON_VARIANT	HIS
155	Cancer of liver and intrahepatic bile duct	neoplasms	rs7089827	TFAM	10	60157611	C	T	T	1.08957	0.0928637	0.908262	1.30708	0.355591	0.98067	1	144	49091	-0.14471	2.0338e-06	A2_Trans	THREE_PRIME_UTR_EXON_VARIANT	HIS
536	Disorders of function of stomach	digestive	rs12809318	FBRSL1	12	133140840	T	C	C	1.03812	0.0404997	0.958903	1.12388	0.355609	0.98067	1	2233	45856	-0.062781	9.5289e-09	B2_trans	CODING_TRANSCRIPT_INTRON_VARIANT	HIS
571.81	Portal hypertension	digestive	rs732990	CIB4	2	26842146	C	G	G	0.932882	0.0752154	0.805014	1.08106	0.355645	0.98067	1	331	49016	0.056389	5.6358e-07	B2_trans	CODING_TRANSCRIPT_INTRON_VARIANT	HIS
300.13	Phobia	mental disorders	rs75505823	LRP1	12	57540956	G	T	T	0.677972	0.420754	0.297211	1.54653	0.355645	0.98067	1	312	49249	-0.20852	3.0745e-06	A2_Trans	CODING_TRANSCRIPT_INTRON_VARIANT	HIS
519.9	Symptoms involving respiratory system and other chest symptoms	respiratory	rs2284028	NCF4	22	37265172	A	C	C	0.886223	0.130768	0.685856	1.14513	0.35566	0.98067	1	1019	48347	0.31271	4.1737e-06	A2_Trans	CODING_TRANSCRIPT_INTRON_VARIANT	HIS
764	Sciatica	symptoms	rs35154152	THBS3	1	155172725	T	C	C	0.955433	0.0493585	0.867334	1.05248	0.355662	0.98067	1	2933	43932	-0.20528	2.3574e-11	A2_Trans	SYNONYMOUS_VARIANT	HIS
740	Osteoarthrosis	musculoskeletal	rs76073397	MIR548H2	16	11386452	T	C	C	1.03255	0.0346748	0.964704	1.10516	0.355663	0.98067	1	5126	27746	0.14454	9.6663e-07	A2_Trans,B2_trans	INTERGENIC_VARIANT	HIS
260	Protein-calorie malnutrition	endocrine/metabolic	rs495828	ABO	9	136154867	G	T	T	0.937857	0.0694628	0.818483	1.07464	0.355679	0.98067	1	992	47957	-0.13432	6.5649e-10	A2_Trans	UPSTREAM_GENE_VARIANT	HIS
969	Poisoning by psychotropic agents	injuries & poisonings	rs7579014	BCL11A	2	60707894	G	A	A	0.916422	0.0944996	0.761478	1.10289	0.355701	0.98067	1	448	49043	-0.05629	1.2614e-06	B2_trans	CODING_TRANSCRIPT_INTRON_VARIANT	HIS
594	Urinary calculus	genitourinary	rs11085727	TYK2	19	10466123	C	T	T	1.02756	0.0294385	0.969949	1.08859	0.355738	0.98067	1	1607	44825	0.17253	2.3333e-18	A2_Trans,B2_trans	CODING_TRANSCRIPT_INTRON_VARIANT	HIS
180	Cervical cancer and dysplasia	neoplasms	rs10774671	OAS1	12	113357193	G	A	A	1.09273	0.0960328	0.905255	1.31904	0.355767	0.98067	1	178	49272	0.12569	3.6032e-11	A2_Trans	SPLICE_ACCEPTOR_VARIANT	HIS
530.11	GERD	digestive	rs77534576	DLX4	17	47940666	C	T	T	0.970285	0.0326663	0.91011	1.03444	0.355781	0.98067	1	4577	29294	0.20794	1.7585e-10	B2_trans	INTERGENIC_VARIANT	HIS
452	Other venous embolism and thrombosis	circulatory system	rs915823	TMPRSS2	21	42851454	A	C	C	0.948941	0.0567547	0.849043	1.06059	0.355785	0.98067	1	967	47230	-0.066039	1.6687e-06	B2_trans	CODING_TRANSCRIPT_INTRON_VARIANT	HIS
327.31	Central/nonobstroctive sleep apnea	neurological	rs67579710	THBS3	1	155173527	G	A	A	1.13058	0.132908	0.871302	1.467	0.355794	0.98067	1	579	48838	-0.10348	1.0252e-09	B2_trans	CODING_TRANSCRIPT_INTRON_VARIANT	HIS
315	Develomental delays and disorders	mental disorders	rs60305836	CDH8	16	61709381	A	C	C	0.879965	0.138482	0.670794	1.15436	0.3558	0.98067	1	591	48901	0.086719	1.1846e-06	B2_trans	CODING_TRANSCRIPT_INTRON_VARIANT	HIS
531	Peptic ulcer (excl. esophageal)	digestive	rs75505823	LRP1	12	57540956	G	T	T	0.877617	0.141383	0.665211	1.15785	0.35583	0.98067	1	1194	47144	-0.20852	3.0745e-06	A2_Trans	CODING_TRANSCRIPT_INTRON_VARIANT	HIS
367.8	Hypermetropia	sense organs	rs1878527	ANKRD30BL	2	133056313	T	C	C	0.972145	0.0305968	0.915561	1.03223	0.355855	0.98067	1	5583	37517	-0.077457	2.0215e-06	B2_trans	INTERGENIC_VARIANT	HIS
626.13	Irregular menstrual cycle	genitourinary	rs1878527	ANKRD30BL	2	133056313	T	C	C	1.14668	0.14824	0.85755	1.53329	0.355855	0.98067	1	409	49092	-0.077457	2.0215e-06	B2_trans	INTERGENIC_VARIANT	HIS
601.11	Acute prostatitis	genitourinary	rs13179014	SPEF2	5	35693227	A	C	C	1.10845	0.11152	0.890823	1.37925	0.355855	0.98067	1	612	48915	-0.061249	6.1057e-07	B2_trans	CODING_TRANSCRIPT_INTRON_VARIANT	HIS
415.2	Chronic pulmonary heart disease	circulatory system	rs60869999	MYO1C	17	1390948	A	T	T	0.932382	0.07583	0.803613	1.08178	0.355856	0.98067	1	803	48302	0.059541	2.9039e-06	B2_trans	CODING_TRANSCRIPT_INTRON_VARIANT	HIS
377.3	Optic neuritis/neuropathy	sense organs	rs581342	LMNA	1	156095466	T	C	C	1.12799	0.13045	0.873503	1.45661	0.355895	0.98067	1	433	49014	0.090245	2.6355e-07	B2_trans	CODING_TRANSCRIPT_INTRON_VARIANT	HIS
609	Male infertility and abnormal spermatozoa	genitourinary	rs505922	ABO	9	136149229	T	C	C	1.07599	0.0793355	0.92104	1.25701	0.355899	0.98067	1	519	48829	-0.099884	2.0889e-20	B2_trans	CODING_TRANSCRIPT_INTRON_VARIANT	HIS
300.4	Dysthymic disorder	mental disorders	rs495828	ABO	9	136154867	G	T	T	0.967461	0.0358316	0.901849	1.03785	0.3559	0.98067	1	2062	44601	-0.13432	6.5649e-10	A2_Trans	UPSTREAM_GENE_VARIANT	HIS
250.7	Diabetic retinopathy	endocrine/metabolic	rs915823	TMPRSS2	21	42851454	A	C	C	0.968473	0.0347005	0.904795	1.03663	0.355909	0.98067	1	2010	43012	-0.066039	1.6687e-06	B2_trans	CODING_TRANSCRIPT_INTRON_VARIANT	HIS
272	Disorders of lipoid metabolism	endocrine/metabolic	rs12567716	FOXD2	1	48197570	T	C	C	1.02487	0.0266072	0.97279	1.07973	0.355939	0.98067	1	3505	14078	-0.090753	1.4878e-06	B2_trans	INTERGENIC_VARIANT	HIS
200	Myeloproliferative disease	neoplasms	rs35508621	LZTFL1	3	45880481	T	C	C	1.1698	0.169897	0.838488	1.63203	0.355941	0.98067	1	305	49085	0.38931	6.0917e-89	B2_trans	CODING_TRANSCRIPT_INTRON_VARIANT	HIS
241.2	Nontoxic multinodular goiter	endocrine/metabolic	rs111837807	CCHCR1	6	31121232	T	C	C	0.888384	0.128215	0.690977	1.14219	0.355972	0.98067	1	214	49211	0.20363	2.152e-11	A2_Trans,B2_trans	CODING_TRANSCRIPT_INTRON_VARIANT	HIS
136	Other infectious and parasitic diseases	infectious diseases	rs72711165	TMEM65	8	125336564	T	C	C	0.693394	0.396685	0.318656	1.50883	0.355986	0.98067	1	1203	48119	0.18279	6.0907e-07	B2_trans	CODING_TRANSCRIPT_INTRON_VARIANT	HIS
327.71	Restless legs syndrome	neurological	rs117169628	SLC22A31	16	89262657	G	A	A	0.922699	0.087161	0.777801	1.09459	0.35599	0.98067	1	575	48357	0.081201	5.77e-07	B2_trans	SYNONYMOUS_VARIANT	HIS
627.2	Symptomatic menopause	genitourinary	rs467843	TRAPPC13	5	64945715	A	G	G	1.07351	0.0768461	0.923408	1.24801	0.355992	0.98067	1	384	48766	-0.089724	1.7259e-06	A2_Trans	CODING_TRANSCRIPT_INTRON_VARIANT	HIS
603	Other disorders of testis	genitourinary	rs72711165	TMEM65	8	125336564	T	C	C	0.759668	0.297805	0.423772	1.36181	0.356008	0.98067	1	822	48170	0.18279	6.0907e-07	B2_trans	CODING_TRANSCRIPT_INTRON_VARIANT	HIS
362.26	Macular puckering of retina	sense organs	rs72655853	SBSPON	8	73985608	A	G	G	1.0912	0.0945681	0.906587	1.31342	0.356035	0.98067	1	1043	47289	0.22523	8.3915e-07	A2_Trans	CODING_TRANSCRIPT_INTRON_VARIANT	HIS
733	Other disorders of bone and cartilage	musculoskeletal	rs111837807	CCHCR1	6	31121232	T	C	C	0.937002	0.0705098	0.81606	1.07587	0.356083	0.98067	1	1983	46744	0.20363	2.152e-11	A2_Trans,B2_trans	CODING_TRANSCRIPT_INTRON_VARIANT	HIS
345.12	Partial epilepsy	neurological	rs76073397	MIR548H2	16	11386452	T	C	C	0.844563	0.183061	0.589944	1.20908	0.35609	0.98067	1	213	49178	0.14454	9.6663e-07	A2_Trans,B2_trans	INTERGENIC_VARIANT	HIS
433.3	Cerebral ischemia	circulatory system	rs61667602	CRHR1	17	43785349	T	C	C	0.961606	0.0424245	0.884882	1.04498	0.356093	0.98067	1	1465	46059	-0.093554	9.1279e-12	B2_trans	FIVE_PRIME_UTR_INTRON_VARIANT	HIS
427	Cardiac dysrhythmias	circulatory system	rs67959919	LZTFL1	3	45871908	G	A	A	0.962859	0.0410155	0.888485	1.04346	0.356121	0.98067	1	5782	34238	0.59355	1.6043e-80	A2_Trans	CODING_TRANSCRIPT_INTRON_VARIANT	HIS
612	Breast conditions, congenital or relating to hormones	genitourinary	rs60305836	CDH8	16	61709381	A	C	C	1.09067	0.0940591	0.90705	1.31147	0.35613	0.98067	1	472	48779	0.086719	1.1846e-06	B2_trans	CODING_TRANSCRIPT_INTRON_VARIANT	HIS
540	Appendiceal conditions	digestive	rs7605877	FOXI3	2	88559025	T	C	C	1.0835	0.0869148	0.913794	1.28473	0.356141	0.98067	1	177	49006	-0.071053	3.3369e-06	B2_trans	INTERGENIC_VARIANT	HIS
381.1	Otitis media	sense organs	rs9497053	UTRN	6	145026256	G	A	A	1.03427	0.0365237	0.962822	1.11103	0.356187	0.98067	1	3214	44781	-0.064841	1.0064e-06	B2_trans	CODING_TRANSCRIPT_INTRON_VARIANT	HIS
535.2	Atrophic gastritis	digestive	rs1250993	LOC101929525	10	81399565	C	G	G	1.09716	0.100495	0.901005	1.33601	0.356189	0.98067	1	1072	48440	0.12403	5.3767e-08	A2_Trans	INTERGENIC_VARIANT	HIS
585.32	End stage renal disease	genitourinary	rs10774671	OAS1	12	113357193	G	A	A	1.05034	0.0532363	0.946273	1.16586	0.356199	0.98067	1	228	48546	0.12569	3.6032e-11	A2_Trans	SPLICE_ACCEPTOR_VARIANT	HIS
227	Benign neoplasm of other endocrine glands and related structures	neoplasms	rs2277732	DPP9	19	4723670	C	A	A	0.92921	0.0795826	0.795011	1.08606	0.356229	0.98067	1	268	48966	0.11697	6.1912e-22	B2_trans,A2_Trans	FIVE_PRIME_UTR_INTRON_VARIANT	HIS
1015	NA	NA	rs581342	LMNA	1	156095466	T	C	C	1.0449	0.0476048	0.951814	1.14708	0.356237	0.98067	1	3909	43151	0.090245	2.6355e-07	B2_trans	CODING_TRANSCRIPT_INTRON_VARIANT	HIS
411.1	Unstable angina (intermediate coronary syndrome)	circulatory system	rs9461128	TMEM14B	6	10753875	T	C	C	0.918356	0.0923231	0.766347	1.10052	0.356254	0.98067	1	1321	47193	0.13046	3.4269e-06	B2_trans	CODING_TRANSCRIPT_INTRON_VARIANT	HIS
585.31	Renal dialysis	genitourinary	rs9577395	ATP11A	13	113534984	C	G	G	0.932306	0.0759905	0.803295	1.08204	0.356315	0.98067	1	106	48968	0.064829	8.6068e-07	B2_trans,A2_Trans	CODING_TRANSCRIPT_INTRON_VARIANT	HIS
401	Hypertension	circulatory system	rs35508621	LZTFL1	3	45880481	T	C	C	0.962619	0.0413029	0.887763	1.04379	0.356316	0.98067	1	2738	18301	0.38931	6.0917e-89	B2_trans	CODING_TRANSCRIPT_INTRON_VARIANT	HIS
277.5	Other disorders of lipoid metabolism	endocrine/metabolic	rs11702230	LOC101928126	21	35377591	C	T	T	1.0703	0.0736527	0.926427	1.23651	0.356324	0.98067	1	1302	47578	0.099731	3.223e-09	B2_trans	INTERGENIC_VARIANT	HIS
722	Intervertebral disc disorders	musculoskeletal	rs35705950	MUC5B	11	1241221	G	T	T	0.96904	0.0340962	0.906398	1.03601	0.356337	0.98067	1	4061	37854	-0.11177	1.2224e-08	B2_trans,A2_Trans	UPSTREAM_GENE_VARIANT	HIS
579.8	Nonspecific abnormal findings in stool contents	digestive	rs8080583	KANSL1	17	44162597	C	A	A	0.930894	0.0776422	0.799486	1.0839	0.356366	0.98067	1	1700	47493	-0.12662	2.0785e-08	A2_Trans	CODING_TRANSCRIPT_INTRON_VARIANT	HIS
250.23	Type 2 diabetes with ophthalmic manifestations	endocrine/metabolic	rs9367106	LOC100505711	6	41483390	G	C	C	1.02851	0.0304782	0.968867	1.09182	0.356403	0.98067	1	2210	42985	0.20225	3.4038e-11	B2_trans	INTERGENIC_VARIANT	HIS
272	Disorders of lipoid metabolism	endocrine/metabolic	rs766826	ELF5	11	34528766	C	T	T	1.01733	0.0186311	0.980852	1.05517	0.356408	0.98067	1	3505	14078	-0.082134	1.155e-11	B2_trans	CODING_TRANSCRIPT_INTRON_VARIANT	HIS
681.1	Cellulitis and abscess of fingers/toes	dermatologic	rs8080583	KANSL1	17	44162597	C	A	A	1.05539	0.0584531	0.941144	1.1835	0.356412	0.98067	1	1717	47071	-0.12662	2.0785e-08	A2_Trans	CODING_TRANSCRIPT_INTRON_VARIANT	HIS
599.4	Urinary incontinence	genitourinary	rs62200027	CASC20	20	6469515	G	A	A	0.970045	0.0329776	0.90933	1.03481	0.356413	0.98067	1	1896	45524	-0.053006	3.3456e-06	B2_trans,A2_Trans	NON_CODING_TRANSCRIPT_INTRON_VARIANT	HIS
737	Curvature of spine	musculoskeletal	rs72655853	SBSPON	8	73985608	A	G	G	0.838786	0.190649	0.577259	1.2188	0.356471	0.98067	1	856	48519	0.22523	8.3915e-07	A2_Trans	CODING_TRANSCRIPT_INTRON_VARIANT	HIS
514	Abnormal findings examination of lungs	respiratory	rs72655853	SBSPON	8	73985608	A	G	G	1.07585	0.0792951	0.920989	1.25674	0.35654	0.98067	1	2444	45335	0.22523	8.3915e-07	A2_Trans	CODING_TRANSCRIPT_INTRON_VARIANT	HIS
365.2	Primary angle-closure glaucoma	sense organs	rs13179014	SPEF2	5	35693227	A	C	C	1.05775	0.0608945	0.938748	1.19183	0.356543	0.98067	1	556	48386	-0.061249	6.1057e-07	B2_trans	CODING_TRANSCRIPT_INTRON_VARIANT	HIS
597.1	Urethral stricture (not specified as infectious)	genitourinary	rs60305836	CDH8	16	61709381	A	C	C	1.10473	0.108032	0.893923	1.36525	0.356543	0.98067	1	286	49094	0.086719	1.1846e-06	B2_trans	CODING_TRANSCRIPT_INTRON_VARIANT	HIS
270	Disorders of protein plasma/amino-acid transport and metabolism	endocrine/metabolic	rs9497053	UTRN	6	145026256	G	A	A	0.948702	0.0571177	0.848226	1.06108	0.356551	0.98067	1	992	48061	-0.064841	1.0064e-06	B2_trans	CODING_TRANSCRIPT_INTRON_VARIANT	HIS
153.3	Malignant neoplasm of rectum, rectosigmoid junction, and anus	neoplasms	rs505922	ABO	9	136149229	T	C	C	1.09611	0.0995391	0.901835	1.33224	0.356558	0.98067	1	157	49345	-0.099884	2.0889e-20	B2_trans	CODING_TRANSCRIPT_INTRON_VARIANT	HIS
465.2	Acute pharyngitis	respiratory	rs732990	CIB4	2	26842146	C	G	G	1.03131	0.0334374	0.965886	1.10116	0.356563	0.98067	1	4808	42838	0.056389	5.6358e-07	B2_trans	CODING_TRANSCRIPT_INTRON_VARIANT	HIS
426.92	Cardiac defibrillator in situ	circulatory system	rs11085727	TYK2	19	10466123	C	T	T	0.938315	0.0690611	0.819528	1.07432	0.356566	0.98067	1	150	49022	0.17253	2.3333e-18	A2_Trans,B2_trans	CODING_TRANSCRIPT_INTRON_VARIANT	HIS
714.1	Rheumatoid arthritis	musculoskeletal	rs8052423	SLC22A31	16	89269178	G	T	T	0.931062	0.0774838	0.799879	1.08376	0.356601	0.98067	1	453	48409	0.13037	1.0019e-06	A2_Trans	UPSTREAM_GENE_VARIANT	HIS
428.3	Heart failure with reduced EF [Systolic or combined heart failure]	circulatory system	rs9367106	LOC100505711	6	41483390	G	C	C	1.04359	0.0462856	0.953083	1.14269	0.356649	0.98067	1	784	47100	0.20225	3.4038e-11	B2_trans	INTERGENIC_VARIANT	HIS
241	Nontoxic nodular goiter	endocrine/metabolic	rs72711165	TMEM65	8	125336564	T	C	C	0.803744	0.237017	0.50509	1.27899	0.356649	0.98067	1	455	48253	0.18279	6.0907e-07	B2_trans	CODING_TRANSCRIPT_INTRON_VARIANT	HIS
210	Benign neoplasm of lip, oral cavity, and pharynx	neoplasms	rs76423999	SLC12A7	5	1098067	T	A	A	0.884897	0.132666	0.682287	1.14767	0.356662	0.98067	1	448	49087	0.18412	3.8813e-07	A2_Trans	CODING_TRANSCRIPT_INTRON_VARIANT	HIS
189	Cancer of urinary organs (incl. kidney and bladder)	neoplasms	rs622568	SEC61G	7	54647894	A	C	C	0.9461	0.0601181	0.840938	1.06441	0.356715	0.98067	1	335	48361	0.11965	2.6006e-06	A2_Trans	INTERGENIC_VARIANT	HIS
857	Mechanical complication of unspecified genitourinary device, implant, and graft	injuries & poisonings	rs1405655	NR1H2	19	50882619	T	C	C	0.908441	0.104189	0.740647	1.11425	0.356716	0.98067	1	378	49170	0.075181	1.1208e-11	B2_trans,A2_Trans	CODING_TRANSCRIPT_INTRON_VARIANT	HIS
202	Cancer of other lymphoid, histiocytic tissue	neoplasms	rs7560588	BCL11A	2	60727416	G	A	A	0.905338	0.107906	0.732759	1.11856	0.35673	0.98067	1	198	49160	-0.12371	2.3396e-07	A2_Trans	CODING_TRANSCRIPT_INTRON_VARIANT	HIS
306	Other mental disorder	mental disorders	rs2277732	DPP9	19	4723670	C	A	A	1.02411	0.0258542	0.973511	1.07735	0.356744	0.98067	1	5985	38273	0.11697	6.1912e-22	B2_trans,A2_Trans	FIVE_PRIME_UTR_INTRON_VARIANT	HIS
550	Abdominal hernia	digestive	rs581342	LMNA	1	156095466	T	C	C	1.03244	0.0346431	0.964664	1.10498	0.356779	0.98067	1	2905	41201	0.090245	2.6355e-07	B2_trans	CODING_TRANSCRIPT_INTRON_VARIANT	HIS
571	Chronic liver disease and cirrhosis	digestive	rs9896243	NSF	17	44826056	C	G	G	0.972549	0.0302058	0.916643	1.03186	0.356784	0.98067	1	2530	42271	-0.13155	3.2234e-08	A2_Trans	CODING_TRANSCRIPT_INTRON_VARIANT	HIS
609	Male infertility and abnormal spermatozoa	genitourinary	rs111783124	LOC101928126	21	35362848	G	A	A	1.09884	0.102284	0.899228	1.34276	0.356793	0.98067	1	519	48829	0.13532	2.1558e-07	A2_Trans	INTERGENIC_VARIANT	HIS
427	Cardiac dysrhythmias	circulatory system	rs78313563	ESS2	22	19136365	G	A	A	1.06181	0.0650904	0.934639	1.2063	0.3568	0.98067	1	5782	34238	0.40873	6.5914e-07	A2_Trans	UPSTREAM_GENE_VARIANT	HIS
250.4	Abnormal glucose	endocrine/metabolic	rs117169628	SLC22A31	16	89262657	G	A	A	0.97161	0.0312553	0.913876	1.03299	0.356807	0.98067	1	5071	36953	0.081201	5.77e-07	B2_trans	SYNONYMOUS_VARIANT	HIS
564.1	Irritable Bowel Syndrome	digestive	rs9501257	HLA-DPB1	6	33055355	A	G	G	1.05603	0.0591622	0.940409	1.18586	0.356812	0.98067	1	971	47316	0.17269	4.1339e-08	A2_Trans	THREE_PRIME_UTR_EXON_VARIANT	HIS
340.1	Migrain with aura	neurological	rs61667602	CRHR1	17	43785349	T	C	C	1.07336	0.0768355	0.923304	1.24781	0.356831	0.98067	1	702	48424	-0.093554	9.1279e-12	B2_trans	FIVE_PRIME_UTR_INTRON_VARIANT	HIS
739	Contracture of joint	musculoskeletal	rs915823	TMPRSS2	21	42851454	A	C	C	1.13531	0.137729	0.866722	1.48713	0.356832	0.98067	1	363	49171	-0.066039	1.6687e-06	B2_trans	CODING_TRANSCRIPT_INTRON_VARIANT	HIS
525.2	Atrophy of edentulous alveolar ridge	digestive	rs35154152	THBS3	1	155172725	T	C	C	0.909998	0.102358	0.744583	1.11216	0.356844	0.98067	1	808	48318	-0.20528	2.3574e-11	A2_Trans	SYNONYMOUS_VARIANT	HIS
352.1	Trigeminal nerve disorders [CN5]	neurological	rs581342	LMNA	1	156095466	T	C	C	0.857341	0.167051	0.617959	1.18945	0.356845	0.98067	1	487	49026	0.090245	2.6355e-07	B2_trans	CODING_TRANSCRIPT_INTRON_VARIANT	HIS
743.1	Osteoporosis	musculoskeletal	rs732990	CIB4	2	26842146	C	G	G	1.04338	0.0460904	0.953259	1.14202	0.356848	0.98067	1	632	48003	0.056389	5.6358e-07	B2_trans	CODING_TRANSCRIPT_INTRON_VARIANT	HIS
426.21	First degree AV block	circulatory system	rs2277732	DPP9	19	4723670	C	A	A	0.889537	0.127044	0.693465	1.14105	0.356859	0.98067	1	486	49063	0.11697	6.1912e-22	B2_trans,A2_Trans	FIVE_PRIME_UTR_INTRON_VARIANT	HIS
523.3	Periodontitis (acute or chronic)	digestive	rs7960611	CLEC1A	12	10230416	G	A	A	1.02111	0.0226775	0.976721	1.06752	0.356884	0.98067	1	2793	40986	-0.1584	3.3086e-07	A2_Trans	CODING_TRANSCRIPT_INTRON_VARIANT	HIS
912	Insect bite	injuries & poisonings	rs732990	CIB4	2	26842146	C	G	G	0.91617	0.0950305	0.760477	1.10374	0.356885	0.98067	1	1217	48289	0.056389	5.6358e-07	B2_trans	CODING_TRANSCRIPT_INTRON_VARIANT	HIS
381	Otitis media and Eustachian tube disorders	sense organs	rs62200027	CASC20	20	6469515	G	A	A	1.02976	0.0318289	0.967481	1.09604	0.356896	0.98067	1	3674	43701	-0.053006	3.3456e-06	B2_trans,A2_Trans	NON_CODING_TRANSCRIPT_INTRON_VARIANT	HIS
290.16	Vascular dementia	mental disorders	rs495828	ABO	9	136154867	G	T	T	0.908787	0.103818	0.741468	1.11386	0.356905	0.98067	1	282	49109	-0.13432	6.5649e-10	A2_Trans	UPSTREAM_GENE_VARIANT	HIS
695.8	Other specified erythematous conditions	dermatologic	rs505922	ABO	9	136149229	T	C	C	1.07736	0.0808821	0.919417	1.26243	0.356936	0.98067	1	807	48567	-0.099884	2.0889e-20	B2_trans	CODING_TRANSCRIPT_INTRON_VARIANT	HIS
155.1	Malignant neoplasm of liver, primary	neoplasms	rs12809318	FBRSL1	12	133140840	T	C	C	0.934818	0.0731692	0.809926	1.07897	0.356947	0.98067	1	125	49142	-0.062781	9.5289e-09	B2_trans	CODING_TRANSCRIPT_INTRON_VARIANT	HIS
513.3	Hypoventilation	respiratory	rs12567716	FOXD2	1	48197570	T	C	C	1.12805	0.130803	0.872951	1.45771	0.356955	0.98067	1	740	48743	-0.090753	1.4878e-06	B2_trans	INTERGENIC_VARIANT	HIS
512.2	Painful respiration	respiratory	rs721917	SFTPD	10	81706324	A	G	G	1.04663	0.0494742	0.949905	1.1532	0.356958	0.98067	1	2830	46075	0.055247	2.0819e-07	B2_trans	SYNONYMOUS_VARIANT	HIS
244.1	Secondary hypothyroidism	endocrine/metabolic	rs2284028	NCF4	22	37265172	A	C	C	0.88155	0.136864	0.674138	1.15278	0.356967	0.98067	1	149	49221	0.31271	4.1737e-06	A2_Trans	CODING_TRANSCRIPT_INTRON_VARIANT	HIS
724.1	Disorders of sacrum	musculoskeletal	rs766826	ELF5	11	34528766	C	T	T	1.07954	0.0830963	0.917294	1.27049	0.357008	0.98067	1	462	48932	-0.082134	1.155e-11	B2_trans	CODING_TRANSCRIPT_INTRON_VARIANT	HIS
579	Other symptoms involving abdomen and pelvis	digestive	rs76073397	MIR548H2	16	11386452	T	C	C	1.12305	0.125996	0.877306	1.43763	0.35703	0.98067	1	1331	47796	0.14454	9.6663e-07	A2_Trans,B2_trans	INTERGENIC_VARIANT	HIS
735.1	Flat foot	musculoskeletal	rs12660421	FOXP4-AS1	6	41488378	G	A	A	0.959018	0.0454364	0.877306	1.04834	0.357067	0.98067	1	1727	46011	0.35506	1.1424e-09	A2_Trans	DOWNSTREAM_GENE_VARIANT	HIS
743.1	Osteoporosis	musculoskeletal	rs11085727	TYK2	19	10466123	C	T	T	0.954386	0.0506958	0.864115	1.05409	0.357089	0.98067	1	632	48003	0.17253	2.3333e-18	A2_Trans,B2_trans	CODING_TRANSCRIPT_INTRON_VARIANT	HIS
286.9	Abnormal coagulation profile	hematopoietic	rs9461128	TMEM14B	6	10753875	T	C	C	0.811881	0.226298	0.521035	1.26508	0.357094	0.98067	1	440	49110	0.13046	3.4269e-06	B2_trans	CODING_TRANSCRIPT_INTRON_VARIANT	HIS
601.3	Orchitis and epididymitis	genitourinary	rs76073397	MIR548H2	16	11386452	T	C	C	1.10992	0.113241	0.888996	1.38574	0.357096	0.98067	1	996	47966	0.14454	9.6663e-07	A2_Trans,B2_trans	INTERGENIC_VARIANT	HIS
598.9	NA	NA	rs766826	ELF5	11	34528766	C	T	T	0.933716	0.0744735	0.806906	1.08046	0.357103	0.98067	1	1433	47859	-0.082134	1.155e-11	B2_trans	CODING_TRANSCRIPT_INTRON_VARIANT	HIS
605	Erectile dysfunction [ED]	genitourinary	rs1405655	NR1H2	19	50882619	T	C	C	0.984481	0.0169842	0.952249	1.0178	0.357116	0.98067	1	3932	33692	0.075181	1.1208e-11	B2_trans,A2_Trans	CODING_TRANSCRIPT_INTRON_VARIANT	HIS
433.3	Cerebral ischemia	circulatory system	rs10086829	COL14A1	8	121149129	G	A	A	1.03988	0.0424717	0.956823	1.13015	0.357183	0.98067	1	1465	46059	-0.097352	3.8599e-06	A2_Trans	FIVE_PRIME_UTR_INTRON_VARIANT	HIS
598	Abnormal findings on examination of urine	genitourinary	rs9268576	HLA-DRA	6	32395641	T	C	C	0.901371	0.11278	0.722612	1.12435	0.357201	0.98067	1	1472	47787	0.095134	9.9752e-07	B2_trans	INTERGENIC_VARIANT	HIS
427.8	Sinoatrial node dysfunction (Bradycardia)	circulatory system	rs7671107	LOC101929161	4	25449225	G	A	A	0.911758	0.100338	0.748982	1.10991	0.357213	0.98067	1	313	49181	-0.064456	1.0803e-06	B2_trans	INTERGENIC_VARIANT	HIS
275.3	Disorders of magnesium metabolism	endocrine/metabolic	rs72711165	TMEM65	8	125336564	T	C	C	1.26754	0.257506	0.765195	2.09967	0.357223	0.98067	1	950	48133	0.18279	6.0907e-07	B2_trans	CODING_TRANSCRIPT_INTRON_VARIANT	HIS
577.3	Cyst and pseudocyst of pancreas	digestive	rs11085727	TYK2	19	10466123	C	T	T	0.901356	0.112811	0.722556	1.1244	0.357256	0.98067	1	133	49407	0.17253	2.3333e-18	A2_Trans,B2_trans	CODING_TRANSCRIPT_INTRON_VARIANT	HIS
362.22	Macular degeneration, wet	sense organs	rs67959919	LZTFL1	3	45871908	G	A	A	0.818773	0.217198	0.534915	1.25326	0.357268	0.98067	1	178	49299	0.59355	1.6043e-80	A2_Trans	CODING_TRANSCRIPT_INTRON_VARIANT	HIS
1001	NA	NA	rs467843	TRAPPC13	5	64945715	A	G	G	1.05266	0.0557458	0.943704	1.17419	0.357281	0.98067	1	1572	47432	-0.089724	1.7259e-06	A2_Trans	CODING_TRANSCRIPT_INTRON_VARIANT	HIS
738.4	Acquired spondylolisthesis	musculoskeletal	rs111837807	CCHCR1	6	31121232	T	C	C	0.912881	0.0990167	0.751849	1.1084	0.357283	0.98067	1	831	48415	0.20363	2.152e-11	A2_Trans,B2_trans	CODING_TRANSCRIPT_INTRON_VARIANT	HIS
411.3	Angina pectoris	circulatory system	rs2277732	DPP9	19	4723670	C	A	A	0.967958	0.0353781	0.903114	1.03746	0.357291	0.98067	1	2436	44468	0.11697	6.1912e-22	B2_trans,A2_Trans	FIVE_PRIME_UTR_INTRON_VARIANT	HIS
627.2	Symptomatic menopause	genitourinary	rs915823	TMPRSS2	21	42851454	A	C	C	0.90496	0.108491	0.731613	1.11938	0.357322	0.98067	1	384	48766	-0.066039	1.6687e-06	B2_trans	CODING_TRANSCRIPT_INTRON_VARIANT	HIS
429	Ill-defined descriptions and complications of heart disease	circulatory system	rs7605877	FOXI3	2	88559025	T	C	C	1.07561	0.0791884	0.920981	1.25621	0.357326	0.98067	1	2039	47044	-0.071053	3.3369e-06	B2_trans	INTERGENIC_VARIANT	HIS
411.1	Unstable angina (intermediate coronary syndrome)	circulatory system	rs915823	TMPRSS2	21	42851454	A	C	C	1.05823	0.0614885	0.938083	1.19377	0.357328	0.98067	1	1321	47193	-0.066039	1.6687e-06	B2_trans	CODING_TRANSCRIPT_INTRON_VARIANT	HIS
694	Dyschromia and Vitiligo	dermatologic	rs72711165	TMEM65	8	125336564	T	C	C	1.17222	0.172638	0.835721	1.64422	0.357342	0.98067	1	2205	46136	0.18279	6.0907e-07	B2_trans	CODING_TRANSCRIPT_INTRON_VARIANT	HIS
078	Viral warts & HPV	infectious diseases	rs5023077	FBRSL1	12	133141973	T	C	C	0.967481	0.035918	0.901714	1.03804	0.357356	0.98067	1	2073	45546	-0.090901	1.5172e-06	A2_Trans	CODING_TRANSCRIPT_INTRON_VARIANT	HIS
611	Abnormal findings on mammogram or breast exam	genitourinary	rs111837807	CCHCR1	6	31121232	T	C	C	0.929649	0.0792564	0.795895	1.08588	0.357359	0.98067	1	822	47956	0.20363	2.152e-11	A2_Trans,B2_trans	CODING_TRANSCRIPT_INTRON_VARIANT	HIS
165.1	Cancer of bronchus; lung	neoplasms	rs6869036	MGAT1	5	180223327	C	T	T	1.27437	0.263418	0.760455	2.13559	0.35736	0.98067	1	212	49163	0.25536	1.7578e-06	A2_Trans	FIVE_PRIME_UTR_INTRON_VARIANT	HIS
562.1	Diverticulosis	digestive	rs75505823	LRP1	12	57540956	G	T	T	1.07873	0.0823439	0.917957	1.26767	0.35738	0.98067	1	4783	40939	-0.20852	3.0745e-06	A2_Trans	CODING_TRANSCRIPT_INTRON_VARIANT	HIS
198	Secondary malignant neoplasm	neoplasms	rs35154152	THBS3	1	155172725	T	C	C	1.07765	0.0812501	0.919001	1.26368	0.357383	0.98067	1	359	48433	-0.20528	2.3574e-11	A2_Trans	SYNONYMOUS_VARIANT	HIS
600	Hyperplasia of prostate	genitourinary	rs60305836	CDH8	16	61709381	A	C	C	0.974674	0.0278733	0.922855	1.0294	0.357408	0.98067	1	3124	35931	0.086719	1.1846e-06	B2_trans	CODING_TRANSCRIPT_INTRON_VARIANT	HIS
110.11	Dermatophytosis of nail	infectious diseases	rs35705950	MUC5B	11	1241221	G	T	T	0.968265	0.0350414	0.903997	1.0371	0.357409	0.98067	1	4067	37658	-0.11177	1.2224e-08	B2_trans,A2_Trans	UPSTREAM_GENE_VARIANT	HIS
519	Other diseases of respiratory system, not elsewhere classified	respiratory	rs7089827	TFAM	10	60157611	C	T	T	0.93798	0.069571	0.818417	1.07501	0.35741	0.98067	1	2169	46544	-0.14471	2.0338e-06	A2_Trans	THREE_PRIME_UTR_EXON_VARIANT	HIS
280.1	Iron deficiency anemias, unspecified or not due to blood loss	hematopoietic	rs10086829	COL14A1	8	121149129	G	A	A	1.03407	0.0364019	0.962861	1.11054	0.357428	0.98067	1	1660	45000	-0.097352	3.8599e-06	A2_Trans	FIVE_PRIME_UTR_INTRON_VARIANT	HIS
740.1	Osteoarthritis; localized	musculoskeletal	rs117169628	SLC22A31	16	89262657	G	A	A	1.02627	0.0281786	0.971128	1.08455	0.357429	0.98067	1	4561	34803	0.081201	5.77e-07	B2_trans	SYNONYMOUS_VARIANT	HIS
475	Chronic sinusitis	respiratory	rs11234800	ME3	11	86479407	G	C	C	1.03863	0.0411827	0.958086	1.12594	0.357442	0.98067	1	3638	43059	-0.077173	3.0702e-06	B2_trans	INTERGENIC_VARIANT	HIS
202	Cancer of other lymphoid, histiocytic tissue	neoplasms	rs117169628	SLC22A31	16	89262657	G	A	A	0.889836	0.126836	0.69398	1.14097	0.35745	0.98067	1	198	49160	0.081201	5.77e-07	B2_trans	SYNONYMOUS_VARIANT	HIS
705.8	Hyperhidrosis	dermatologic	rs35508621	LZTFL1	3	45880481	T	C	C	1.19998	0.198112	0.813845	1.76932	0.357458	0.98067	1	619	48883	0.38931	6.0917e-89	B2_trans	CODING_TRANSCRIPT_INTRON_VARIANT	HIS
242.1	Graves' disease	endocrine/metabolic	rs78313563	ESS2	22	19136365	G	A	A	1.35065	0.326654	0.712024	2.56207	0.357469	0.98067	1	91	49439	0.40873	6.5914e-07	A2_Trans	UPSTREAM_GENE_VARIANT	HIS
525	Other diseases of the teeth and supporting structures	digestive	rs12259804	PLEKHS1	10	115573378	T	C	C	1.05293	0.0560466	0.94339	1.17518	0.357473	0.98067	1	3868	34692	-0.27547	4.8674e-08	A2_Trans	INTERGENIC_VARIANT	HIS
327.3	Sleep apnea	neurological	rs7560588	BCL11A	2	60727416	G	A	A	1.01897	0.0204252	0.978986	1.06059	0.357478	0.98067	1	2453	28941	-0.12371	2.3396e-07	A2_Trans	CODING_TRANSCRIPT_INTRON_VARIANT	HIS
348.8	Encephalopathy, not elsewhere classified	neurological	rs467843	TRAPPC13	5	64945715	A	G	G	0.940708	0.0664247	0.825874	1.07151	0.357479	0.98067	1	628	48602	-0.089724	1.7259e-06	A2_Trans	CODING_TRANSCRIPT_INTRON_VARIANT	HIS
427.2	Atrial fibrillation and flutter	circulatory system	rs7579014	BCL11A	2	60707894	G	A	A	1.02794	0.029951	0.969336	1.09009	0.357503	0.98067	1	803	45939	-0.05629	1.2614e-06	B2_trans	CODING_TRANSCRIPT_INTRON_VARIANT	HIS
740.3	Osteoarthrosis involving more than one site, but not specified as generalized	musculoskeletal	rs8052423	SLC22A31	16	89269178	G	T	T	1.13096	0.133774	0.870121	1.47	0.357581	0.98067	1	522	48987	0.13037	1.0019e-06	A2_Trans	UPSTREAM_GENE_VARIANT	HIS
726	Peripheral enthesopathies and allied syndromes	musculoskeletal	rs72711165	TMEM65	8	125336564	T	C	C	1.07271	0.0762957	0.923719	1.24574	0.35759	0.98067	1	6056	31530	0.18279	6.0907e-07	B2_trans	CODING_TRANSCRIPT_INTRON_VARIANT	HIS
352.2	Facial nerve disorders [CN7]	neurological	rs7579014	BCL11A	2	60707894	G	A	A	0.946711	0.059527	0.842458	1.06387	0.357606	0.98067	1	457	48591	-0.05629	1.2614e-06	B2_trans	CODING_TRANSCRIPT_INTRON_VARIANT	HIS
290.3	Other persistent mental disorders due to conditions classified elsewhere	mental disorders	rs35705950	MUC5B	11	1241221	G	T	T	0.945148	0.0613238	0.83811	1.06586	0.357606	0.98067	1	1277	46315	-0.11177	1.2224e-08	B2_trans,A2_Trans	UPSTREAM_GENE_VARIANT	HIS
573	Other disorders of liver	digestive	rs6869036	MGAT1	5	180223327	C	T	T	0.808838	0.230632	0.514692	1.27109	0.35763	0.98067	1	1392	47596	0.25536	1.7578e-06	A2_Trans	FIVE_PRIME_UTR_INTRON_VARIANT	HIS
189.2	Cancer of bladder	neoplasms	rs72711165	TMEM65	8	125336564	T	C	C	1.31034	0.293834	0.736668	2.33075	0.357646	0.98067	1	259	49041	0.18279	6.0907e-07	B2_trans	CODING_TRANSCRIPT_INTRON_VARIANT	HIS
801.1	Fracture of foot	injuries & poisonings	rs117169628	SLC22A31	16	89262657	G	A	A	0.910662	0.101737	0.746033	1.11162	0.357647	0.98067	1	304	48841	0.081201	5.77e-07	B2_trans	SYNONYMOUS_VARIANT	HIS
1015	NA	NA	rs11702230	LOC101928126	21	35377591	C	T	T	0.959726	0.0446891	0.879241	1.04758	0.357652	0.98067	1	3909	43151	0.099731	3.223e-09	B2_trans	INTERGENIC_VARIANT	HIS
379.5	Disorders of iris and ciliary body	sense organs	rs10086829	COL14A1	8	121149129	G	A	A	1.10099	0.104592	0.896919	1.35148	0.357662	0.98067	1	442	48968	-0.097352	3.8599e-06	A2_Trans	FIVE_PRIME_UTR_INTRON_VARIANT	HIS
351	Other peripheral nerve disorders	neurological	rs915823	TMPRSS2	21	42851454	A	C	C	0.975518	0.0269485	0.92533	1.02843	0.357699	0.98067	1	3991	37570	-0.066039	1.6687e-06	B2_trans	CODING_TRANSCRIPT_INTRON_VARIANT	HIS
433.8	Late effects of cerebrovascular disease	circulatory system	rs2277732	DPP9	19	4723670	C	A	A	1.04707	0.0500145	0.949304	1.15492	0.357711	0.98067	1	813	47656	0.11697	6.1912e-22	B2_trans,A2_Trans	FIVE_PRIME_UTR_INTRON_VARIANT	HIS
292.11	Aphasia	mental disorders	rs9367106	LOC100505711	6	41483390	G	C	C	1.124	0.127094	0.876158	1.44194	0.35772	0.98067	1	245	49298	0.20225	3.4038e-11	B2_trans	INTERGENIC_VARIANT	HIS
281.9	Deficiency anemias	hematopoietic	rs622568	SEC61G	7	54647894	A	C	C	1.12557	0.128627	0.874752	1.4483	0.357765	0.98067	1	450	49111	0.11965	2.6006e-06	A2_Trans	INTERGENIC_VARIANT	HIS
271.3	Intestinal disaccharidase deficiencies and disaccharide malabsorption	endocrine/metabolic	rs2277732	DPP9	19	4723670	C	A	A	1.04423	0.047066	0.952215	1.14514	0.357768	0.98067	1	1685	46596	0.11697	6.1912e-22	B2_trans,A2_Trans	FIVE_PRIME_UTR_INTRON_VARIANT	HIS
707	Chronic ulcer of skin	dermatologic	rs766826	ELF5	11	34528766	C	T	T	0.965468	0.0382162	0.895794	1.04056	0.357794	0.98067	1	1126	46766	-0.082134	1.155e-11	B2_trans	CODING_TRANSCRIPT_INTRON_VARIANT	HIS
361.1	Retinal detachment with retinal defect	sense organs	rs11702230	LOC101928126	21	35377591	C	T	T	0.894711	0.120984	0.705831	1.13414	0.357795	0.98067	1	221	49186	0.099731	3.223e-09	B2_trans	INTERGENIC_VARIANT	HIS
443	Peripheral vascular disease	circulatory system	rs11234800	ME3	11	86479407	G	C	C	0.958227	0.0464034	0.874923	1.04946	0.357808	0.98067	1	2144	44931	-0.077173	3.0702e-06	B2_trans	INTERGENIC_VARIANT	HIS
916	Contusion	injuries & poisonings	rs76073397	MIR548H2	16	11386452	T	C	C	0.939005	0.0684406	0.821129	1.0738	0.35781	0.98067	1	4752	42446	0.14454	9.6663e-07	A2_Trans,B2_trans	INTERGENIC_VARIANT	HIS
695.7	Prurigo and Lichen	dermatologic	rs72711165	TMEM65	8	125336564	T	C	C	1.21006	0.207354	0.805947	1.8168	0.357816	0.98067	1	1098	47707	0.18279	6.0907e-07	B2_trans	CODING_TRANSCRIPT_INTRON_VARIANT	HIS
078	Viral warts & HPV	infectious diseases	rs8080583	KANSL1	17	44162597	C	A	A	0.962947	0.0410615	0.888486	1.04365	0.35782	0.98067	1	2073	45546	-0.12662	2.0785e-08	A2_Trans	CODING_TRANSCRIPT_INTRON_VARIANT	HIS
395.1	Nonrheumatic mitral valve disorders	circulatory system	rs7605877	FOXI3	2	88559025	T	C	C	0.919919	0.0907807	0.769975	1.09906	0.357851	0.98067	1	999	48194	-0.071053	3.3369e-06	B2_trans	INTERGENIC_VARIANT	HIS
705.1	Dyshidrosis	dermatologic	rs1878527	ANKRD30BL	2	133056313	T	C	C	1.15052	0.152498	0.853271	1.55132	0.357865	0.98067	1	369	49168	-0.077457	2.0215e-06	B2_trans	INTERGENIC_VARIANT	HIS
495	Asthma	respiratory	rs117169628	SLC22A31	16	89262657	G	A	A	0.965182	0.0385442	0.894953	1.04092	0.357869	0.98067	1	1698	43542	0.081201	5.77e-07	B2_trans	SYNONYMOUS_VARIANT	HIS
726.4	Calcaneal spur; Exostosis NOS	musculoskeletal	rs7089827	TFAM	10	60157611	C	T	T	0.944162	0.062497	0.835312	1.0672	0.357902	0.98067	1	1849	46702	-0.14471	2.0338e-06	A2_Trans	THREE_PRIME_UTR_EXON_VARIANT	HIS
507	Pleurisy; pleural effusion	respiratory	rs12660421	FOXP4-AS1	6	41488378	G	A	A	0.943104	0.0637182	0.832382	1.06855	0.357918	0.98067	1	1255	47511	0.35506	1.1424e-09	A2_Trans	DOWNSTREAM_GENE_VARIANT	HIS
288.11	Neutropenia	hematopoietic	rs7671107	LOC101929161	4	25449225	G	A	A	1.09171	0.0954496	0.905446	1.3163	0.357922	0.98067	1	291	49162	-0.064456	1.0803e-06	B2_trans	INTERGENIC_VARIANT	HIS
535	Gastritis and duodenitis	digestive	rs117169628	SLC22A31	16	89262657	G	A	A	1.04479	0.0476647	0.951609	1.1471	0.357922	0.98067	1	3685	43401	0.081201	5.77e-07	B2_trans	SYNONYMOUS_VARIANT	HIS
561	Symptoms involving digestive system	digestive	rs78313563	ESS2	22	19136365	G	A	A	0.928403	0.0808086	0.792414	1.08773	0.357925	0.98067	1	5622	38340	0.40873	6.5914e-07	A2_Trans	UPSTREAM_GENE_VARIANT	HIS
720.1	Spinal stenosis of lumbar region	musculoskeletal	rs11702230	LOC101928126	21	35377591	C	T	T	1.04229	0.0450539	0.954197	1.13851	0.35793	0.98067	1	1551	45730	0.099731	3.223e-09	B2_trans	INTERGENIC_VARIANT	HIS
560	Intestinal obstruction without mention of hernia	digestive	rs35508621	LZTFL1	3	45880481	T	C	C	0.888491	0.128612	0.690523	1.14322	0.35795	0.98067	1	941	48007	0.38931	6.0917e-89	B2_trans	CODING_TRANSCRIPT_INTRON_VARIANT	HIS
1013	NA	NA	rs1250993	LOC101929525	10	81399565	C	G	G	1.05259	0.0557553	0.943622	1.17413	0.358001	0.98067	1	998	47894	0.12403	5.3767e-08	A2_Trans	INTERGENIC_VARIANT	HIS
211	Benign neoplasm of other parts of digestive system	neoplasms	rs10774671	OAS1	12	113357193	G	A	A	0.921343	0.0891262	0.773672	1.0972	0.358002	0.98067	1	812	48635	0.12569	3.6032e-11	A2_Trans	SPLICE_ACCEPTOR_VARIANT	HIS
361.1	Retinal detachment with retinal defect	sense organs	rs9497053	UTRN	6	145026256	G	A	A	1.07654	0.0802401	0.919874	1.25988	0.358043	0.98067	1	221	49186	-0.064841	1.0064e-06	B2_trans	CODING_TRANSCRIPT_INTRON_VARIANT	HIS
078	Viral warts & HPV	infectious diseases	rs6869036	MGAT1	5	180223327	C	T	T	1.11653	0.11993	0.882645	1.41239	0.358052	0.98067	1	2073	45546	0.25536	1.7578e-06	A2_Trans	FIVE_PRIME_UTR_INTRON_VARIANT	HIS
512.1	Wheezing	respiratory	rs766826	ELF5	11	34528766	C	T	T	0.927949	0.0813644	0.791164	1.08838	0.358069	0.98067	1	1332	48039	-0.082134	1.155e-11	B2_trans	CODING_TRANSCRIPT_INTRON_VARIANT	HIS
938	Dermatitis due to solar radiation	dermatologic	rs76423999	SLC12A7	5	1098067	T	A	A	0.908704	0.104173	0.740884	1.11454	0.358094	0.98067	1	942	48423	0.18412	3.8813e-07	A2_Trans	CODING_TRANSCRIPT_INTRON_VARIANT	HIS
590	Pyelonephritis	genitourinary	rs76073397	MIR548H2	16	11386452	T	C	C	0.841631	0.187616	0.582671	1.21568	0.358111	0.98067	1	511	48887	0.14454	9.6663e-07	A2_Trans,B2_trans	INTERGENIC_VARIANT	HIS
189.11	Malignant neoplasm of kidney, except pelvis	neoplasms	rs11085727	TYK2	19	10466123	C	T	T	1.06271	0.066186	0.933421	1.20991	0.358111	0.98067	1	106	49050	0.17253	2.3333e-18	A2_Trans,B2_trans	CODING_TRANSCRIPT_INTRON_VARIANT	HIS
426.31	Right bundle branch block	circulatory system	rs915823	TMPRSS2	21	42851454	A	C	C	0.898994	0.115869	0.716355	1.1282	0.358116	0.98067	1	638	48741	-0.066039	1.6687e-06	B2_trans	CODING_TRANSCRIPT_INTRON_VARIANT	HIS
333.4	Torsion dystonia	neurological	rs7089827	TFAM	10	60157611	C	T	T	1.13223	0.135142	0.868761	1.47559	0.358133	0.98067	1	276	49250	-0.14471	2.0338e-06	A2_Trans	THREE_PRIME_UTR_EXON_VARIANT	HIS
560	Intestinal obstruction without mention of hernia	digestive	rs13179014	SPEF2	5	35693227	A	C	C	0.944544	0.0620892	0.836318	1.06677	0.358153	0.98067	1	941	48007	-0.061249	6.1057e-07	B2_trans	CODING_TRANSCRIPT_INTRON_VARIANT	HIS
284.1	Pancytopenia	hematopoietic	rs9461128	TMEM14B	6	10753875	T	C	C	0.852382	0.173822	0.606285	1.19837	0.358161	0.98067	1	334	49045	0.13046	3.4269e-06	B2_trans	CODING_TRANSCRIPT_INTRON_VARIANT	HIS
701	Other hypertrophic and atrophic conditions of skin	dermatologic	rs12567716	FOXD2	1	48197570	T	C	C	0.961708	0.0424948	0.884854	1.04524	0.358193	0.98067	1	4519	41986	-0.090753	1.4878e-06	B2_trans	INTERGENIC_VARIANT	HIS
291.8	Alteration of consciousness	mental disorders	rs7960611	CLEC1A	12	10230416	G	A	A	1.09949	0.103229	0.898097	1.34605	0.358193	0.98067	1	980	48529	-0.1584	3.3086e-07	A2_Trans	CODING_TRANSCRIPT_INTRON_VARIANT	HIS
711.1	Pyogenic arthritis	musculoskeletal	rs147812915	KAT7	17	47858295	C	T	T	0.834073	0.197474	0.566388	1.22827	0.358212	0.98067	1	219	49318	0.23438	1.0943e-07	A2_Trans	INTERGENIC_VARIANT	HIS
591	Urinary tract infection	genitourinary	rs35508621	LZTFL1	3	45880481	T	C	C	0.948687	0.0573333	0.847854	1.06151	0.358216	0.98067	1	4086	41154	0.38931	6.0917e-89	B2_trans	CODING_TRANSCRIPT_INTRON_VARIANT	HIS
355.1	Chronic pain syndrome	neurological	rs11234800	ME3	11	86479407	G	C	C	0.958579	0.0460436	0.875862	1.04911	0.35822	0.98067	1	1692	45525	-0.077173	3.0702e-06	B2_trans	INTERGENIC_VARIANT	HIS
364.4	Corneal degenerations	sense organs	rs60305836	CDH8	16	61709381	A	C	C	1.10551	0.10918	0.892544	1.3693	0.358225	0.98067	1	523	48864	0.086719	1.1846e-06	B2_trans	CODING_TRANSCRIPT_INTRON_VARIANT	HIS
351	Other peripheral nerve disorders	neurological	rs1453205	LOC101928196	2	19901073	C	T	T	0.983438	0.0181781	0.949017	1.01911	0.358244	0.98067	1	3991	37570	0.096992	3.6368e-06	A2_Trans	INTERGENIC_VARIANT	HIS
290.2	Delirium due to conditions classified elsewhere	mental disorders	rs11702230	LOC101928126	21	35377591	C	T	T	1.09931	0.103062	0.898244	1.34539	0.358245	0.98067	1	666	48660	0.099731	3.223e-09	B2_trans	INTERGENIC_VARIANT	HIS
593.2	Microscopic hematuria	genitourinary	rs13050728	IFNAR2	21	34615210	T	C	C	0.971418	0.0315652	0.913141	1.03341	0.358257	0.98067	1	1795	45617	-0.10657	4.0686e-21	B2_trans,A2_Trans	CODING_TRANSCRIPT_INTRON_VARIANT	HIS
1010.2	NA	NA	rs111837807	CCHCR1	6	31121232	T	C	C	0.969307	0.0339338	0.906936	1.03597	0.358263	0.98067	1	7373	36970	0.20363	2.152e-11	A2_Trans,B2_trans	CODING_TRANSCRIPT_INTRON_VARIANT	HIS
474.1	Acute tonsillitis	respiratory	rs7089827	TFAM	10	60157611	C	T	T	1.12908	0.132151	0.871439	1.46289	0.358271	0.98067	1	789	48724	-0.14471	2.0338e-06	A2_Trans	THREE_PRIME_UTR_EXON_VARIANT	HIS
366.1	Nonsenile Cataract	sense organs	rs11702230	LOC101928126	21	35377591	C	T	T	0.897828	0.117322	0.713393	1.12995	0.358283	0.98067	1	616	48775	0.099731	3.223e-09	B2_trans	INTERGENIC_VARIANT	HIS
773	NA	NA	rs622568	SEC61G	7	54647894	A	C	C	1.01832	0.0197655	0.979627	1.05855	0.358309	0.98067	1	8580	26911	0.11965	2.6006e-06	A2_Trans	INTERGENIC_VARIANT	HIS
741	Symptoms and disorders of the joints	musculoskeletal	rs12660421	FOXP4-AS1	6	41488378	G	A	A	0.970524	0.0325713	0.910503	1.0345	0.358315	0.98067	1	4719	40904	0.35506	1.1424e-09	A2_Trans	DOWNSTREAM_GENE_VARIANT	HIS
709	Diffuse diseases of connective tissue	dermatologic	rs61667602	CRHR1	17	43785349	T	C	C	1.11326	0.116808	0.885459	1.39966	0.358346	0.98067	1	316	49187	-0.093554	9.1279e-12	B2_trans	FIVE_PRIME_UTR_INTRON_VARIANT	HIS
313	Pervasive developmental disorders	mental disorders	rs10774679	OAS3	12	113374748	C	T	T	0.958125	0.0465736	0.874538	1.0497	0.358366	0.98067	1	532	47960	0.075824	4.6954e-12	B2_trans	UPSTREAM_GENE_VARIANT	HIS
580.31	Nephritis and nephropathy in diseases classified elsewhere	genitourinary	rs111837807	CCHCR1	6	31121232	T	C	C	0.907672	0.105472	0.738161	1.11611	0.358379	0.98067	1	442	48888	0.20363	2.152e-11	A2_Trans,B2_trans	CODING_TRANSCRIPT_INTRON_VARIANT	HIS
850	Hemorrhage or hematoma complicating a procedure	injuries & poisonings	rs7579014	BCL11A	2	60707894	G	A	A	1.0865	0.0903324	0.910207	1.29695	0.358387	0.98067	1	697	48769	-0.05629	1.2614e-06	B2_trans	CODING_TRANSCRIPT_INTRON_VARIANT	HIS
523.1	Gingivitis	digestive	rs55654108	PDCL3P4	3	101425703	A	G	G	0.974413	0.0282222	0.921978	1.02983	0.358397	0.98067	1	2772	43085	-0.05662	1.0636e-06	B2_trans	INTERGENIC_VARIANT	HIS
081	Infection/inflammation of internal prosthetic device; implant; and graft	infectious diseases	rs10129899	LINC00637	14	104330432	C	A	A	1.09138	0.0952129	0.905586	1.31529	0.358425	0.98067	1	298	49194	-0.057002	2.1916e-06	B2_trans	INTERGENIC_VARIANT	HIS
772	Symptoms of the muscles	symptoms	rs11234800	ME3	11	86479407	G	C	C	1.13047	0.133533	0.870151	1.46866	0.35843	0.98067	1	591	48918	-0.077173	3.0702e-06	B2_trans	INTERGENIC_VARIANT	HIS
947	Urticaria	dermatologic	rs34488998	NKAIN3	8	63408372	G	A	A	1.11975	0.12316	0.879601	1.42546	0.35844	0.98067	1	1462	47303	0.1355	3.4644e-06	B2_trans	CODING_TRANSCRIPT_INTRON_VARIANT	HIS
459.9	Circulatory disease NEC	circulatory system	rs55654108	PDCL3P4	3	101425703	A	G	G	0.944295	0.0624149	0.835565	1.06717	0.358456	0.98067	1	1752	47254	-0.05662	1.0636e-06	B2_trans	INTERGENIC_VARIANT	HIS
301	Personality disorders	mental disorders	rs11234800	ME3	11	86479407	G	C	C	0.953527	0.0518207	0.861436	1.05546	0.358456	0.98067	1	1241	46547	-0.077173	3.0702e-06	B2_trans	INTERGENIC_VARIANT	HIS
474.1	Acute tonsillitis	respiratory	rs9896243	NSF	17	44826056	C	G	G	1.12039	0.123789	0.879021	1.42803	0.358461	0.98067	1	789	48724	-0.13155	3.2234e-08	A2_Trans	CODING_TRANSCRIPT_INTRON_VARIANT	HIS
401.21	Hypertensive heart disease	circulatory system	rs34488998	NKAIN3	8	63408372	G	A	A	0.91257	0.0996305	0.75069	1.10936	0.358464	0.98067	1	1754	46185	0.1355	3.4644e-06	B2_trans	CODING_TRANSCRIPT_INTRON_VARIANT	HIS
527.7	Disturbance of salivary secretion	digestive	rs2924480	ELF5	11	34529831	T	C	C	0.947913	0.0582532	0.845636	1.06256	0.358472	0.98067	1	1137	47845	-0.11648	2.817e-07	A2_Trans	CODING_TRANSCRIPT_INTRON_VARIANT	HIS
737.3	Kyphoscoliosis and scoliosis	musculoskeletal	rs60305836	CDH8	16	61709381	A	C	C	1.12529	0.128543	0.874676	1.4477	0.358476	0.98067	1	576	48921	0.086719	1.1846e-06	B2_trans	CODING_TRANSCRIPT_INTRON_VARIANT	HIS
395	Heart valve disorders	circulatory system	rs13050728	IFNAR2	21	34615210	T	C	C	1.03417	0.0365945	0.962596	1.11107	0.358495	0.98067	1	1412	46555	-0.10657	4.0686e-21	B2_trans,A2_Trans	CODING_TRANSCRIPT_INTRON_VARIANT	HIS
112	Candidiasis	infectious diseases	rs6869036	MGAT1	5	180223327	C	T	T	1.19502	0.194024	0.816997	1.74794	0.358496	0.98067	1	1665	47299	0.25536	1.7578e-06	A2_Trans	FIVE_PRIME_UTR_INTRON_VARIANT	HIS
110.13	Dermatophytosis of the body	infectious diseases	rs9461128	TMEM14B	6	10753875	T	C	C	0.905324	0.10832	0.732153	1.11946	0.358503	0.98067	1	1941	46944	0.13046	3.4269e-06	B2_trans	CODING_TRANSCRIPT_INTRON_VARIANT	HIS
451	Phlebitis and thrombophlebitis	circulatory system	rs78313563	ESS2	22	19136365	G	A	A	0.719646	0.358305	0.356557	1.45247	0.358513	0.98067	1	546	48950	0.40873	6.5914e-07	A2_Trans	UPSTREAM_GENE_VARIANT	HIS
710.19	Unspecified osteomyelitis	musculoskeletal	rs915823	TMPRSS2	21	42851454	A	C	C	0.924251	0.08579	0.781205	1.09349	0.358517	0.98067	1	306	48777	-0.066039	1.6687e-06	B2_trans	CODING_TRANSCRIPT_INTRON_VARIANT	HIS
720	Spinal stenosis	musculoskeletal	rs9497053	UTRN	6	145026256	G	A	A	1.02362	0.0254234	0.973862	1.07592	0.358525	0.98067	1	2187	43691	-0.064841	1.0064e-06	B2_trans	CODING_TRANSCRIPT_INTRON_VARIANT	HIS
611.3	Lump or mass in breast	genitourinary	rs495828	ABO	9	136154867	G	T	T	1.07206	0.0757804	0.924088	1.24372	0.358532	0.98067	1	731	48351	-0.13432	6.5649e-10	A2_Trans	UPSTREAM_GENE_VARIANT	HIS
564.1	Irritable Bowel Syndrome	digestive	rs915823	TMPRSS2	21	42851454	A	C	C	1.05425	0.0575376	0.941818	1.1801	0.358534	0.98067	1	971	47316	-0.066039	1.6687e-06	B2_trans	CODING_TRANSCRIPT_INTRON_VARIANT	HIS
290.16	Vascular dementia	mental disorders	rs7579014	BCL11A	2	60707894	G	A	A	1.07735	0.081149	0.918934	1.26308	0.358535	0.98067	1	282	49109	-0.05629	1.2614e-06	B2_trans	CODING_TRANSCRIPT_INTRON_VARIANT	HIS
601.3	Orchitis and epididymitis	genitourinary	rs147812915	KAT7	17	47858295	C	T	T	1.09621	0.100062	0.900989	1.33372	0.358626	0.98067	1	996	47966	0.23438	1.0943e-07	A2_Trans	INTERGENIC_VARIANT	HIS
1100	NA	NA	rs76423999	SLC12A7	5	1098067	T	A	A	0.94354	0.0633106	0.833432	1.06819	0.358637	0.98067	1	1791	46953	0.18412	3.8813e-07	A2_Trans	CODING_TRANSCRIPT_INTRON_VARIANT	HIS
743.2	Pathologic fracture	musculoskeletal	rs9501257	HLA-DPB1	6	33055355	A	G	G	0.877003	0.142976	0.662674	1.16065	0.358645	0.98067	1	465	48998	0.17269	4.1339e-08	A2_Trans	THREE_PRIME_UTR_EXON_VARIANT	HIS
443.9	Peripheral vascular disease, unspecified	circulatory system	rs1405655	NR1H2	19	50882619	T	C	C	1.02957	0.0317466	0.96746	1.09567	0.358654	0.98067	1	2066	45185	0.075181	1.1208e-11	B2_trans,A2_Trans	CODING_TRANSCRIPT_INTRON_VARIANT	HIS
149	Cancer of larynx, pharynx, nasal cavities	neoplasms	rs7605877	FOXI3	2	88559025	T	C	C	0.877045	0.142927	0.662769	1.1606	0.358655	0.98067	1	120	49396	-0.071053	3.3369e-06	B2_trans	INTERGENIC_VARIANT	HIS
727.1	Synovitis and tenosynovitis	musculoskeletal	rs9497053	UTRN	6	145026256	G	A	A	0.974165	0.0285157	0.921212	1.03016	0.358664	0.98067	1	2314	44440	-0.064841	1.0064e-06	B2_trans	CODING_TRANSCRIPT_INTRON_VARIANT	HIS
303.4	Somatoform disorder	mental disorders	rs7579014	BCL11A	2	60707894	G	A	A	1.04423	0.0471554	0.952046	1.14534	0.358704	0.98067	1	764	47909	-0.05629	1.2614e-06	B2_trans	CODING_TRANSCRIPT_INTRON_VARIANT	HIS
597	Other disorders of urethra and urinary tract	genitourinary	rs67959919	LZTFL1	3	45871908	G	A	A	1.1544	0.156436	0.849568	1.56861	0.358708	0.98067	1	391	48943	0.59355	1.6043e-80	A2_Trans	CODING_TRANSCRIPT_INTRON_VARIANT	HIS
426.21	First degree AV block	circulatory system	rs117169628	SLC22A31	16	89262657	G	A	A	0.850446	0.176511	0.601728	1.20197	0.358747	0.98067	1	486	49063	0.081201	5.77e-07	B2_trans	SYNONYMOUS_VARIANT	HIS
521.2	Dental abrasion, erosion and attrition	digestive	rs76073397	MIR548H2	16	11386452	T	C	C	1.07477	0.078579	0.921363	1.25373	0.358783	0.98067	1	1962	46110	0.14454	9.6663e-07	A2_Trans,B2_trans	INTERGENIC_VARIANT	HIS
711.1	Pyogenic arthritis	musculoskeletal	rs9497053	UTRN	6	145026256	G	A	A	0.911455	0.10103	0.74772	1.11105	0.358789	0.98067	1	219	49318	-0.064841	1.0064e-06	B2_trans	CODING_TRANSCRIPT_INTRON_VARIANT	HIS
187	Cancer of other male genital organs	neoplasms	rs467843	TRAPPC13	5	64945715	A	G	G	1.09232	0.0962298	0.904563	1.31905	0.358809	0.98067	1	215	49289	-0.089724	1.7259e-06	A2_Trans	CODING_TRANSCRIPT_INTRON_VARIANT	HIS
276.13	Hyperpotassemia	endocrine/metabolic	rs4830964	.	23	15515319	C	G	G	0.973485	0.0292861	0.919181	1.031	0.358824	0.98067	1	1489	46746	0.046578	2.9701e-06	B2_trans	SEQUENCE_VARIANT	HIS
474.1	Acute tonsillitis	respiratory	rs62200027	CASC20	20	6469515	G	A	A	1.09288	0.0967891	0.904033	1.32117	0.358826	0.98067	1	789	48724	-0.053006	3.3456e-06	B2_trans,A2_Trans	NON_CODING_TRANSCRIPT_INTRON_VARIANT	HIS
185	Cancer of prostate	neoplasms	rs12567716	FOXD2	1	48197570	T	C	C	0.957297	0.0475621	0.872091	1.05083	0.358843	0.98067	1	536	46572	-0.090753	1.4878e-06	B2_trans	INTERGENIC_VARIANT	HIS
303.4	Somatoform disorder	mental disorders	rs1878527	ANKRD30BL	2	133056313	T	C	C	1.06473	0.0683531	0.931228	1.21736	0.358846	0.98067	1	764	47909	-0.077457	2.0215e-06	B2_trans	INTERGENIC_VARIANT	HIS
521	Diseases of hard tissues of teeth	digestive	rs1405655	NR1H2	19	50882619	T	C	C	0.98553	0.0158853	0.955319	1.0167	0.358849	0.98067	1	3341	33828	0.075181	1.1208e-11	B2_trans,A2_Trans	CODING_TRANSCRIPT_INTRON_VARIANT	HIS
601.3	Orchitis and epididymitis	genitourinary	rs6869036	MGAT1	5	180223327	C	T	T	1.19113	0.190625	0.819786	1.7307	0.358859	0.98067	1	996	47966	0.25536	1.7578e-06	A2_Trans	FIVE_PRIME_UTR_INTRON_VARIANT	HIS
198.2	Secondary malignancy of respiratory organs	neoplasms	rs7560588	BCL11A	2	60727416	G	A	A	0.867118	0.155396	0.639448	1.17585	0.358863	0.98067	1	92	49459	-0.12371	2.3396e-07	A2_Trans	CODING_TRANSCRIPT_INTRON_VARIANT	HIS
278.11	Morbid obesity	endocrine/metabolic	rs72711165	TMEM65	8	125336564	T	C	C	1.1028	0.106646	0.894785	1.35917	0.358866	0.98067	1	2128	42881	0.18279	6.0907e-07	B2_trans	CODING_TRANSCRIPT_INTRON_VARIANT	HIS
426.91	Cardiac pacemaker in situ	circulatory system	rs76423999	SLC12A7	5	1098067	T	A	A	0.937023	0.0708994	0.815456	1.07671	0.358902	0.98067	1	271	48678	0.18412	3.8813e-07	A2_Trans	CODING_TRANSCRIPT_INTRON_VARIANT	HIS
173	Neoplasm of uncertain behavior of skin	neoplasms	rs78313563	ESS2	22	19136365	G	A	A	0.869023	0.153017	0.643847	1.17295	0.358909	0.98067	1	3322	44944	0.40873	6.5914e-07	A2_Trans	UPSTREAM_GENE_VARIANT	HIS
530.3	Stricture and stenosis of esophagus	digestive	rs7560588	BCL11A	2	60727416	G	A	A	1.13415	0.137216	0.866704	1.48412	0.358939	0.98067	1	326	49221	-0.12371	2.3396e-07	A2_Trans	CODING_TRANSCRIPT_INTRON_VARIANT	HIS
598	Abnormal findings on examination of urine	genitourinary	rs60305836	CDH8	16	61709381	A	C	C	0.912144	0.100239	0.749445	1.11016	0.358941	0.98067	1	1472	47787	0.086719	1.1846e-06	B2_trans	CODING_TRANSCRIPT_INTRON_VARIANT	HIS
608	Other disorders of male genital organs	genitourinary	rs7960611	CLEC1A	12	10230416	G	A	A	1.04115	0.0439617	0.955201	1.13484	0.358945	0.98067	1	1982	46327	-0.1584	3.3086e-07	A2_Trans	CODING_TRANSCRIPT_INTRON_VARIANT	HIS
573.3	Hepatomegaly	digestive	rs9497053	UTRN	6	145026256	G	A	A	0.930808	0.0781609	0.7986	1.0849	0.358949	0.98067	1	900	48486	-0.064841	1.0064e-06	B2_trans	CODING_TRANSCRIPT_INTRON_VARIANT	HIS
380.4	Impacted cerumen	sense organs	rs67959919	LZTFL1	3	45871908	G	A	A	1.05416	0.0574944	0.941817	1.1799	0.358961	0.98067	1	3973	41847	0.59355	1.6043e-80	A2_Trans	CODING_TRANSCRIPT_INTRON_VARIANT	HIS
281	Other deficiency anemia	hematopoietic	rs35154152	THBS3	1	155172725	T	C	C	0.935089	0.0731617	0.810173	1.07927	0.358968	0.98067	1	1155	47248	-0.20528	2.3574e-11	A2_Trans	SYNONYMOUS_VARIANT	HIS
261.4	Vitamin D deficiency	endocrine/metabolic	rs7671107	LOC101929161	4	25449225	G	A	A	0.982592	0.0191433	0.946408	1.02016	0.358968	0.98067	1	4735	35322	-0.064456	1.0803e-06	B2_trans	INTERGENIC_VARIANT	HIS
626.12	Excessive or frequent menstruation	genitourinary	rs721917	SFTPD	10	81706324	A	G	G	0.935606	0.0725597	0.811577	1.07859	0.35897	0.98067	1	309	48989	0.055247	2.0819e-07	B2_trans	SYNONYMOUS_VARIANT	HIS
395.6	Heart valve replaced	circulatory system	rs9577395	ATP11A	13	113534984	C	G	G	1.08354	0.0874632	0.912839	1.28615	0.358988	0.98067	1	159	49155	0.064829	8.6068e-07	B2_trans,A2_Trans	CODING_TRANSCRIPT_INTRON_VARIANT	HIS
1013	NA	NA	rs12259804	PLEKHS1	10	115573378	T	C	C	1.16418	0.165732	0.841299	1.61099	0.359004	0.98067	1	998	47894	-0.27547	4.8674e-08	A2_Trans	INTERGENIC_VARIANT	HIS
519.8	Other diseases of respiratory system, NEC	respiratory	rs55654108	PDCL3P4	3	101425703	A	G	G	1.10916	0.112949	0.888898	1.384	0.359009	0.98067	1	896	48658	-0.05662	1.0636e-06	B2_trans	INTERGENIC_VARIANT	HIS
681.1	Cellulitis and abscess of fingers/toes	dermatologic	rs111783124	LOC101928126	21	35362848	G	A	A	0.938014	0.0697652	0.818135	1.07546	0.359026	0.98067	1	1717	47071	0.13532	2.1558e-07	A2_Trans	INTERGENIC_VARIANT	HIS
442	Other aneurysm	circulatory system	rs10086829	COL14A1	8	121149129	G	A	A	0.945841	0.0607061	0.83974	1.06535	0.359028	0.98067	1	651	48116	-0.097352	3.8599e-06	A2_Trans	FIVE_PRIME_UTR_INTRON_VARIANT	HIS
769	Nonallopathic lesions NEC	symptoms	rs62200027	CASC20	20	6469515	G	A	A	0.963228	0.0408465	0.889121	1.04351	0.359034	0.98067	1	287	48041	-0.053006	3.3456e-06	B2_trans,A2_Trans	NON_CODING_TRANSCRIPT_INTRON_VARIANT	HIS
338	Pain	neurological	rs11234800	ME3	11	86479407	G	C	C	0.974005	0.0287168	0.920699	1.0304	0.359047	0.98067	1	6565	35732	-0.077173	3.0702e-06	B2_trans	INTERGENIC_VARIANT	HIS
371.3	Inflammation of eyelids	sense organs	rs60869999	MYO1C	17	1390948	A	T	T	1.03196	0.0343059	0.964858	1.10374	0.359055	0.98067	1	3643	42825	0.059541	2.9039e-06	B2_trans	CODING_TRANSCRIPT_INTRON_VARIANT	HIS
291.4	Specific nonpsychotic mental disorders due to brain damage	mental disorders	rs9461128	TMEM14B	6	10753875	T	C	C	0.891846	0.1248	0.69833	1.13899	0.359059	0.98067	1	568	48498	0.13046	3.4269e-06	B2_trans	CODING_TRANSCRIPT_INTRON_VARIANT	HIS
368.2	Diplopia and disorders of binocular vision	sense organs	rs9497053	UTRN	6	145026256	G	A	A	1.05267	0.0559708	0.943301	1.17472	0.359089	0.98067	1	959	48070	-0.064841	1.0064e-06	B2_trans	CODING_TRANSCRIPT_INTRON_VARIANT	HIS
571.81	Portal hypertension	digestive	rs467843	TRAPPC13	5	64945715	A	G	G	0.933447	0.0751061	0.805674	1.08148	0.359153	0.98067	1	331	49016	-0.089724	1.7259e-06	A2_Trans	CODING_TRANSCRIPT_INTRON_VARIANT	HIS
540.1	Appendicitis	digestive	rs5023077	FBRSL1	12	133141973	T	C	C	1.06661	0.0703272	0.929273	1.22425	0.359171	0.98067	1	150	49053	-0.090901	1.5172e-06	A2_Trans	CODING_TRANSCRIPT_INTRON_VARIANT	HIS
736.4	Genu valgum or varum (acquired)	musculoskeletal	rs111837807	CCHCR1	6	31121232	T	C	C	1.13676	0.139793	0.864322	1.49506	0.359182	0.98067	1	215	49338	0.20363	2.152e-11	A2_Trans,B2_trans	CODING_TRANSCRIPT_INTRON_VARIANT	HIS
741	Symptoms and disorders of the joints	musculoskeletal	rs7605877	FOXI3	2	88559025	T	C	C	0.96847	0.034942	0.904364	1.03712	0.359205	0.98067	1	4719	40904	-0.071053	3.3369e-06	B2_trans	INTERGENIC_VARIANT	HIS
380.4	Impacted cerumen	sense organs	rs35508621	LZTFL1	3	45880481	T	C	C	1.05493	0.0583251	0.940975	1.18269	0.35921	0.98067	1	3973	41847	0.38931	6.0917e-89	B2_trans	CODING_TRANSCRIPT_INTRON_VARIANT	HIS
348.8	Encephalopathy, not elsewhere classified	neurological	rs622568	SEC61G	7	54647894	A	C	C	0.925309	0.0846672	0.783823	1.09233	0.359215	0.98067	1	628	48602	0.11965	2.6006e-06	A2_Trans	INTERGENIC_VARIANT	HIS
416	Cardiomegaly	circulatory system	rs60869999	MYO1C	17	1390948	A	T	T	1.07251	0.0763449	0.923453	1.24562	0.359216	0.98067	1	1456	47703	0.059541	2.9039e-06	B2_trans	CODING_TRANSCRIPT_INTRON_VARIANT	HIS
715.1	Sacroiliitis NEC	musculoskeletal	rs581342	LMNA	1	156095466	T	C	C	1.08871	0.0927109	0.907817	1.30566	0.359245	0.98067	1	637	48498	0.090245	2.6355e-07	B2_trans	CODING_TRANSCRIPT_INTRON_VARIANT	HIS
296.22	Major depressive disorder	mental disorders	rs72711165	TMEM65	8	125336564	T	C	C	0.939163	0.0684632	0.82123	1.07403	0.359255	0.98067	1	3681	26958	0.18279	6.0907e-07	B2_trans	CODING_TRANSCRIPT_INTRON_VARIANT	HIS
426.3	Bundle branch block	circulatory system	rs10086829	COL14A1	8	121149129	G	A	A	0.937283	0.0706524	0.816077	1.07649	0.359275	0.98067	1	998	48037	-0.097352	3.8599e-06	A2_Trans	FIVE_PRIME_UTR_INTRON_VARIANT	HIS
560	Intestinal obstruction without mention of hernia	digestive	rs61667602	CRHR1	17	43785349	T	C	C	1.06294	0.0665828	0.932896	1.21111	0.359285	0.98067	1	941	48007	-0.093554	9.1279e-12	B2_trans	FIVE_PRIME_UTR_INTRON_VARIANT	HIS
395.1	Nonrheumatic mitral valve disorders	circulatory system	rs111783124	LOC101928126	21	35362848	G	A	A	1.08383	0.0878111	0.912461	1.28737	0.359299	0.98067	1	999	48194	0.13532	2.1558e-07	A2_Trans	INTERGENIC_VARIANT	HIS
527.7	Disturbance of salivary secretion	digestive	rs5023077	FBRSL1	12	133141973	T	C	C	1.05571	0.059145	0.940161	1.18547	0.359303	0.98067	1	1137	47845	-0.090901	1.5172e-06	A2_Trans	CODING_TRANSCRIPT_INTRON_VARIANT	HIS
350.2	Abnormality of gait	neurological	rs55654108	PDCL3P4	3	101425703	A	G	G	1.02413	0.0260089	0.97323	1.07769	0.359308	0.98067	1	3772	41096	-0.05662	1.0636e-06	B2_trans	INTERGENIC_VARIANT	HIS
1004	NA	NA	rs1453205	LOC101928196	2	19901073	C	T	T	0.950794	0.0550456	0.853555	1.05911	0.359325	0.98067	1	1024	48005	0.096992	3.6368e-06	A2_Trans	INTERGENIC_VARIANT	HIS
496.21	Obstructive chronic bronchitis	respiratory	rs9268576	HLA-DRA	6	32395641	T	C	C	0.92435	0.0858184	0.781246	1.09367	0.359333	0.98067	1	895	48022	0.095134	9.9752e-07	B2_trans	INTERGENIC_VARIANT	HIS
352.1	Trigeminal nerve disorders [CN5]	neurological	rs7579014	BCL11A	2	60707894	G	A	A	0.91334	0.098892	0.752412	1.10869	0.359339	0.98067	1	487	49026	-0.05629	1.2614e-06	B2_trans	CODING_TRANSCRIPT_INTRON_VARIANT	HIS
706.8	Other specified diseases of sebaceous glands	dermatologic	rs7560588	BCL11A	2	60727416	G	A	A	1.05355	0.0569093	0.942352	1.17787	0.359342	0.98067	1	2500	45899	-0.12371	2.3396e-07	A2_Trans	CODING_TRANSCRIPT_INTRON_VARIANT	HIS
187	Cancer of other male genital organs	neoplasms	rs72711165	TMEM65	8	125336564	T	C	C	1.43662	0.395262	0.662055	3.11738	0.359358	0.98067	1	215	49289	0.18279	6.0907e-07	B2_trans	CODING_TRANSCRIPT_INTRON_VARIANT	HIS
574.12	Cholelithiasis with other cholecystitis	digestive	rs2277732	DPP9	19	4723670	C	A	A	0.913658	0.0985161	0.753228	1.10826	0.359358	0.98067	1	672	48743	0.11697	6.1912e-22	B2_trans,A2_Trans	FIVE_PRIME_UTR_INTRON_VARIANT	HIS
555.2	Ulcerative colitis	digestive	rs6869036	MGAT1	5	180223327	C	T	T	1.2625	0.254318	0.76693	2.07829	0.359381	0.98067	1	387	48971	0.25536	1.7578e-06	A2_Trans	FIVE_PRIME_UTR_INTRON_VARIANT	HIS
531	Peptic ulcer (excl. esophageal)	digestive	rs8052423	SLC22A31	16	89269178	G	T	T	0.945612	0.0610156	0.839028	1.06574	0.359387	0.98067	1	1194	47144	0.13037	1.0019e-06	A2_Trans	UPSTREAM_GENE_VARIANT	HIS
579.2	Splenomegaly	digestive	rs35154152	THBS3	1	155172725	T	C	C	1.15304	0.155368	0.850341	1.56348	0.359393	0.98067	1	407	49117	-0.20528	2.3574e-11	A2_Trans	SYNONYMOUS_VARIANT	HIS
222	Benign neoplasm of male genital organs	neoplasms	rs3746539	PTPRT	20	40702071	G	A	A	1.06488	0.068591	0.930927	1.21811	0.359424	0.98067	1	822	48471	0.05405	1.7723e-06	B2_trans	THREE_PRIME_UTR_EXON_VARIANT	HIS
457.3	Encounter for long-term (current) use of aspirin	circulatory system	rs13050728	IFNAR2	21	34615210	T	C	C	1.07476	0.0786672	0.92119	1.25393	0.359424	0.98067	1	1029	48370	-0.10657	4.0686e-21	B2_trans,A2_Trans	CODING_TRANSCRIPT_INTRON_VARIANT	HIS
560.4	Other intestinal obstruction	digestive	rs9577395	ATP11A	13	113534984	C	G	G	1.07915	0.0831212	0.916916	1.27009	0.359436	0.98067	1	415	48845	0.064829	8.6068e-07	B2_trans,A2_Trans	CODING_TRANSCRIPT_INTRON_VARIANT	HIS
702.1	Actinic keratosis	dermatologic	rs9367106	LOC100505711	6	41483390	G	C	C	1.05688	0.0603631	0.938951	1.18961	0.359452	0.98067	1	1560	46912	0.20225	3.4038e-11	B2_trans	INTERGENIC_VARIANT	HIS
070	Viral hepatitis	infectious diseases	rs732990	CIB4	2	26842146	C	G	G	0.975286	0.0273078	0.924459	1.02891	0.359466	0.98067	1	755	45633	0.056389	5.6358e-07	B2_trans	CODING_TRANSCRIPT_INTRON_VARIANT	HIS
225.1	Benign neoplasm of brain, cranial nerves, meninges	neoplasms	rs75505823	LRP1	12	57540956	G	T	T	1.30799	0.292992	0.736559	2.32273	0.359474	0.98067	1	160	49371	-0.20852	3.0745e-06	A2_Trans	CODING_TRANSCRIPT_INTRON_VARIANT	HIS
276.4	Acid-base balance disorder	endocrine/metabolic	rs13179014	SPEF2	5	35693227	A	C	C	1.05155	0.0548595	0.944355	1.17092	0.359494	0.98067	1	1410	47333	-0.061249	6.1057e-07	B2_trans	CODING_TRANSCRIPT_INTRON_VARIANT	HIS
458.1	Orthostatic hypotension	circulatory system	rs35508621	LZTFL1	3	45880481	T	C	C	1.12116	0.124814	0.87786	1.43189	0.359527	0.98067	1	1382	47677	0.38931	6.0917e-89	B2_trans	CODING_TRANSCRIPT_INTRON_VARIANT	HIS
740.1	Osteoarthritis; localized	musculoskeletal	rs67579710	THBS3	1	155173527	G	A	A	0.973134	0.0297225	0.918064	1.03151	0.359534	0.98067	1	4561	34803	-0.10348	1.0252e-09	B2_trans	CODING_TRANSCRIPT_INTRON_VARIANT	HIS
362.9	Retinal edema	sense organs	rs72655853	SBSPON	8	73985608	A	G	G	0.863883	0.159692	0.63172	1.18137	0.359538	0.98067	1	585	48608	0.22523	8.3915e-07	A2_Trans	CODING_TRANSCRIPT_INTRON_VARIANT	HIS
473	Diseases of the larynx and vocal cords	respiratory	rs60305836	CDH8	16	61709381	A	C	C	0.947586	0.0587594	0.844505	1.06325	0.359538	0.98067	1	982	47308	0.086719	1.1846e-06	B2_trans	CODING_TRANSCRIPT_INTRON_VARIANT	HIS
279.7	Other immunological findings	endocrine/metabolic	rs6869036	MGAT1	5	180223327	C	T	T	0.66671	0.44246	0.280101	1.58694	0.35954	0.98067	1	460	49061	0.25536	1.7578e-06	A2_Trans	FIVE_PRIME_UTR_INTRON_VARIANT	HIS
681.6	Cellulitis and abscess of foot, toe	dermatologic	rs495828	ABO	9	136154867	G	T	T	1.09358	0.0976358	0.903115	1.32422	0.359543	0.98067	1	460	48933	-0.13432	6.5649e-10	A2_Trans	UPSTREAM_GENE_VARIANT	HIS
626	Disorders of menstruation and other abnormal bleeding from female genital tract	genitourinary	rs62200027	CASC20	20	6469515	G	A	A	1.04769	0.0508471	0.948313	1.15748	0.359543	0.98067	1	641	47443	-0.053006	3.3456e-06	B2_trans,A2_Trans	NON_CODING_TRANSCRIPT_INTRON_VARIANT	HIS
368.2	Diplopia and disorders of binocular vision	sense organs	rs5023077	FBRSL1	12	133141973	T	C	C	1.0573	0.0608109	0.9385	1.19113	0.359563	0.98067	1	959	48070	-0.090901	1.5172e-06	A2_Trans	CODING_TRANSCRIPT_INTRON_VARIANT	HIS
764	Sciatica	symptoms	rs2277732	DPP9	19	4723670	C	A	A	1.03167	0.0340269	0.965107	1.10282	0.359573	0.98067	1	2933	43932	0.11697	6.1912e-22	B2_trans,A2_Trans	FIVE_PRIME_UTR_INTRON_VARIANT	HIS
687.4	Disturbance of skin sensation	dermatologic	rs9497053	UTRN	6	145026256	G	A	A	1.02348	0.0253347	0.973903	1.07559	0.359576	0.98067	1	5547	40310	-0.064841	1.0064e-06	B2_trans	CODING_TRANSCRIPT_INTRON_VARIANT	HIS
317.11	Alcoholic liver damage	mental disorders	rs766826	ELF5	11	34528766	C	T	T	1.04029	0.0431155	0.955994	1.13202	0.359579	0.98067	1	793	47527	-0.082134	1.155e-11	B2_trans	CODING_TRANSCRIPT_INTRON_VARIANT	HIS
371.2	Conjunctivitis, noninfectious	sense organs	rs7560588	BCL11A	2	60727416	G	A	A	1.05521	0.0586654	0.940599	1.1838	0.359608	0.980686	1	2026	46459	-0.12371	2.3396e-07	A2_Trans	CODING_TRANSCRIPT_INTRON_VARIANT	HIS
301	Personality disorders	mental disorders	rs67959919	LZTFL1	3	45871908	G	A	A	1.07293	0.0768442	0.922918	1.24733	0.359613	0.980686	1	1241	46547	0.59355	1.6043e-80	A2_Trans	CODING_TRANSCRIPT_INTRON_VARIANT	HIS
579.8	Nonspecific abnormal findings in stool contents	digestive	rs12809318	FBRSL1	12	133140840	T	C	C	0.940204	0.0673079	0.824004	1.07279	0.35963	0.980694	1	1700	47493	-0.062781	9.5289e-09	B2_trans	CODING_TRANSCRIPT_INTRON_VARIANT	HIS
381.1	Otitis media	sense organs	rs117169628	SLC22A31	16	89262657	G	A	A	0.946346	0.0602028	0.841018	1.06487	0.359654	0.980709	1	3214	44781	0.081201	5.77e-07	B2_trans	SYNONYMOUS_VARIANT	HIS
720	Spinal stenosis	musculoskeletal	rs2924480	ELF5	11	34529831	T	C	C	1.02527	0.0272397	0.971963	1.08149	0.359664	0.980709	1	2187	43691	-0.11648	2.817e-07	A2_Trans	CODING_TRANSCRIPT_INTRON_VARIANT	HIS
250.25	Diabetes type 2 with peripheral circulatory disorders	endocrine/metabolic	rs77534576	DLX4	17	47940666	C	T	T	1.09855	0.102624	0.898393	1.3433	0.359729	0.980848	1	921	47954	0.20794	1.7585e-10	B2_trans	INTERGENIC_VARIANT	HIS
579.2	Splenomegaly	digestive	rs13179014	SPEF2	5	35693227	A	C	C	1.10599	0.11	0.891494	1.37209	0.359768	0.980879	1	407	49117	-0.061249	6.1057e-07	B2_trans	CODING_TRANSCRIPT_INTRON_VARIANT	HIS
528	Diseases of the oral soft tissues, excluding lesions specific for gingiva and tongue	digestive	rs11234800	ME3	11	86479407	G	C	C	0.935257	0.0730896	0.810433	1.07931	0.359786	0.980879	1	2126	46656	-0.077173	3.0702e-06	B2_trans	INTERGENIC_VARIANT	HIS
288.2	Elevated white blood cell count	hematopoietic	rs147812915	KAT7	17	47858295	C	T	T	0.911806	0.100824	0.748308	1.11103	0.359809	0.980879	1	1841	46985	0.23438	1.0943e-07	A2_Trans	INTERGENIC_VARIANT	HIS
710.1	Osteomyelitis	musculoskeletal	rs9896243	NSF	17	44826056	C	G	G	1.06098	0.0646439	0.934724	1.2043	0.359812	0.980879	1	359	48469	-0.13155	3.2234e-08	A2_Trans	CODING_TRANSCRIPT_INTRON_VARIANT	HIS
327.4	Insomnia	neurological	rs8080583	KANSL1	17	44162597	C	A	A	0.980473	0.0215357	0.939949	1.02274	0.359813	0.980879	1	5526	34722	-0.12662	2.0785e-08	A2_Trans	CODING_TRANSCRIPT_INTRON_VARIANT	HIS
703	Diseases of nail, NOS	dermatologic	rs622568	SEC61G	7	54647894	A	C	C	1.03354	0.0360298	0.963074	1.10917	0.359825	0.980879	1	2737	43967	0.11965	2.6006e-06	A2_Trans	INTERGENIC_VARIANT	HIS
912	Insect bite	injuries & poisonings	rs117169628	SLC22A31	16	89262657	G	A	A	0.862351	0.16174	0.628074	1.18401	0.359862	0.980933	1	1217	48289	0.081201	5.77e-07	B2_trans	SYNONYMOUS_VARIANT	HIS
585.4	Chronic kidney disease, Stage I or II	genitourinary	rs55654108	PDCL3P4	3	101425703	A	G	G	1.05458	0.0580417	0.941184	1.18164	0.359873	0.980933	1	830	48100	-0.05662	1.0636e-06	B2_trans	INTERGENIC_VARIANT	HIS
340	Migraine	neurological	rs61667602	CRHR1	17	43785349	T	C	C	1.02924	0.0314737	0.967663	1.09473	0.359895	0.980943	1	1916	43245	-0.093554	9.1279e-12	B2_trans	FIVE_PRIME_UTR_INTRON_VARIANT	HIS
689	Disorder of skin and subcutaneous tissue NOS	dermatologic	rs12567716	FOXD2	1	48197570	T	C	C	1.05077	0.054096	0.945067	1.1683	0.359908	0.980943	1	4521	43384	-0.090753	1.4878e-06	B2_trans	INTERGENIC_VARIANT	HIS
305.2	Eating disorder	mental disorders	rs9497053	UTRN	6	145026256	G	A	A	0.907509	0.106008	0.737254	1.11708	0.359919	0.980943	1	120	49435	-0.064841	1.0064e-06	B2_trans	CODING_TRANSCRIPT_INTRON_VARIANT	HIS
764	Sciatica	symptoms	rs1878527	ANKRD30BL	2	133056313	T	C	C	1.0401	0.0429495	0.956131	1.13145	0.359938	0.980956	1	2933	43932	-0.077457	2.0215e-06	B2_trans	INTERGENIC_VARIANT	HIS
288	Diseases of white blood cells	hematopoietic	rs11234800	ME3	11	86479407	G	C	C	0.943952	0.0630096	0.834288	1.06803	0.359974	0.981016	1	2250	46166	-0.077173	3.0702e-06	B2_trans	INTERGENIC_VARIANT	HIS
579.2	Splenomegaly	digestive	rs7089827	TFAM	10	60157611	C	T	T	1.13075	0.134256	0.869137	1.47111	0.36004	0.981122	1	407	49117	-0.14471	2.0338e-06	A2_Trans	THREE_PRIME_UTR_EXON_VARIANT	HIS
504	Other alveolar and parietoalveolar pneumonopathy	respiratory	rs67579710	THBS3	1	155173527	G	A	A	0.864736	0.158782	0.633473	1.18043	0.360041	0.981122	1	229	49232	-0.10348	1.0252e-09	B2_trans	CODING_TRANSCRIPT_INTRON_VARIANT	HIS
850	Hemorrhage or hematoma complicating a procedure	injuries & poisonings	rs6869036	MGAT1	5	180223327	C	T	T	1.31651	0.300462	0.730582	2.37234	0.36009	0.981217	1	697	48769	0.25536	1.7578e-06	A2_Trans	FIVE_PRIME_UTR_INTRON_VARIANT	HIS
350.2	Abnormality of gait	neurological	rs72655853	SBSPON	8	73985608	A	G	G	0.949896	0.0561729	0.850867	1.06045	0.360149	0.981328	1	3772	41096	0.22523	8.3915e-07	A2_Trans	CODING_TRANSCRIPT_INTRON_VARIANT	HIS
450	Noninfectious disorders of lymphatic channels	circulatory system	rs1878527	ANKRD30BL	2	133056313	T	C	C	1.14515	0.148126	0.856601	1.5309	0.360183	0.981328	1	310	49212	-0.077457	2.0215e-06	B2_trans	INTERGENIC_VARIANT	HIS
755	Congenital anomalies of limbs	congenital anomalies	rs8052423	SLC22A31	16	89269178	G	T	T	1.05988	0.0635674	0.93572	1.2005	0.360298	0.981328	1	1577	46998	0.13037	1.0019e-06	A2_Trans	UPSTREAM_GENE_VARIANT	HIS
280.1	Iron deficiency anemias, unspecified or not due to blood loss	hematopoietic	rs2277732	DPP9	19	4723670	C	A	A	1.03099	0.0333592	0.965734	1.10065	0.360315	0.981328	1	1660	45000	0.11697	6.1912e-22	B2_trans,A2_Trans	FIVE_PRIME_UTR_INTRON_VARIANT	HIS
250.41	Impaired fasting glucose	endocrine/metabolic	rs467843	TRAPPC13	5	64945715	A	G	G	1.02232	0.0241293	0.975095	1.07183	0.360329	0.981328	1	2751	42545	-0.089724	1.7259e-06	A2_Trans	CODING_TRANSCRIPT_INTRON_VARIANT	HIS
250.24	Type 2 diabetes with neurological manifestations	endocrine/metabolic	rs9577395	ATP11A	13	113534984	C	G	G	0.97455	0.0281826	0.922179	1.0299	0.360335	0.981328	1	1932	42134	0.064829	8.6068e-07	B2_trans,A2_Trans	CODING_TRANSCRIPT_INTRON_VARIANT	HIS
362	Other retinal disorders	sense organs	rs721917	SFTPD	10	81706324	A	G	G	1.01816	0.0196742	0.979645	1.05819	0.360343	0.981328	1	3835	38963	0.055247	2.0819e-07	B2_trans	SYNONYMOUS_VARIANT	HIS
569	Other disorders of intestine	digestive	rs11234800	ME3	11	86479407	G	C	C	0.905768	0.108208	0.732672	1.11976	0.360379	0.981328	1	1267	48036	-0.077173	3.0702e-06	B2_trans	INTERGENIC_VARIANT	HIS
946	Anaphylactic shock NOS	injuries & poisonings	rs67579710	THBS3	1	155173527	G	A	A	0.855254	0.170949	0.611762	1.19566	0.360381	0.981328	1	324	49191	-0.10348	1.0252e-09	B2_trans	CODING_TRANSCRIPT_INTRON_VARIANT	HIS
317.11	Alcoholic liver damage	mental disorders	rs622568	SEC61G	7	54647894	A	C	C	0.953902	0.0515989	0.86215	1.05542	0.360383	0.981328	1	793	47527	0.11965	2.6006e-06	A2_Trans	INTERGENIC_VARIANT	HIS
707.1	Decubitus ulcer	dermatologic	rs9577395	ATP11A	13	113534984	C	G	G	1.07452	0.0785845	0.921137	1.25345	0.360386	0.981328	1	422	48763	0.064829	8.6068e-07	B2_trans,A2_Trans	CODING_TRANSCRIPT_INTRON_VARIANT	HIS
626	Disorders of menstruation and other abnormal bleeding from female genital tract	genitourinary	rs67579710	THBS3	1	155173527	G	A	A	0.92519	0.0850177	0.783184	1.09294	0.360406	0.981328	1	641	47443	-0.10348	1.0252e-09	B2_trans	CODING_TRANSCRIPT_INTRON_VARIANT	HIS
185	Cancer of prostate	neoplasms	rs76073397	MIR548H2	16	11386452	T	C	C	1.06208	0.0658608	0.933464	1.20842	0.360433	0.981328	1	536	46572	0.14454	9.6663e-07	A2_Trans,B2_trans	INTERGENIC_VARIANT	HIS
969	Poisoning by psychotropic agents	injuries & poisonings	rs581342	LMNA	1	156095466	T	C	C	0.867509	0.155424	0.6397	1.17644	0.360474	0.981328	1	448	49043	0.090245	2.6355e-07	B2_trans	CODING_TRANSCRIPT_INTRON_VARIANT	HIS
571.51	Cirrhosis of liver without mention of alcohol	digestive	rs55654108	PDCL3P4	3	101425703	A	G	G	1.03493	0.0375488	0.961502	1.11397	0.360485	0.981328	1	571	47083	-0.05662	1.0636e-06	B2_trans	INTERGENIC_VARIANT	HIS
502	Postinflammatory pulmonary fibrosis	respiratory	rs1878527	ANKRD30BL	2	133056313	T	C	C	0.902889	0.111714	0.725343	1.12389	0.360486	0.981328	1	372	49002	-0.077457	2.0215e-06	B2_trans	INTERGENIC_VARIANT	HIS
110.1	Dermatophytosis	infectious diseases	rs9461128	TMEM14B	6	10753875	T	C	C	1.03246	0.0349378	0.96413	1.10564	0.360492	0.981328	1	5515	32879	0.13046	3.4269e-06	B2_trans	CODING_TRANSCRIPT_INTRON_VARIANT	HIS
071.1	HIV infection, symptomatic	infectious diseases	rs12259804	PLEKHS1	10	115573378	T	C	C	0.810917	0.229206	0.517458	1.2708	0.3605	0.981328	1	77	49075	-0.27547	4.8674e-08	A2_Trans	INTERGENIC_VARIANT	HIS
789	Nausea and vomiting	symptoms	rs10774679	OAS3	12	113374748	C	T	T	0.972187	0.0308478	0.915149	1.03278	0.360502	0.981328	1	4557	42262	0.075824	4.6954e-12	B2_trans	UPSTREAM_GENE_VARIANT	HIS
426.32	Left bundle branch block	circulatory system	rs72655853	SBSPON	8	73985608	A	G	G	1.20534	0.204251	0.807703	1.79874	0.360514	0.981328	1	411	49092	0.22523	8.3915e-07	A2_Trans	CODING_TRANSCRIPT_INTRON_VARIANT	HIS
480	Pneumonia	respiratory	rs915823	TMPRSS2	21	42851454	A	C	C	1.03813	0.0409242	0.958113	1.12483	0.360514	0.981328	1	2353	44381	-0.066039	1.6687e-06	B2_trans	CODING_TRANSCRIPT_INTRON_VARIANT	HIS
790.6	Other abnormal blood chemistry	symptoms	rs35508621	LZTFL1	3	45880481	T	C	C	1.0636	0.0674361	0.931918	1.2139	0.360517	0.981328	1	4568	42448	0.38931	6.0917e-89	B2_trans	CODING_TRANSCRIPT_INTRON_VARIANT	HIS
701	Other hypertrophic and atrophic conditions of skin	dermatologic	rs505922	ABO	9	136149229	T	C	C	1.02751	0.0296848	0.969437	1.08907	0.360547	0.981328	1	4519	41986	-0.099884	2.0889e-20	B2_trans	CODING_TRANSCRIPT_INTRON_VARIANT	HIS
252.1	Hyperparathyroidism	endocrine/metabolic	rs7605877	FOXI3	2	88559025	T	C	C	1.09476	0.0990149	0.901645	1.32923	0.360548	0.981328	1	282	49046	-0.071053	3.3369e-06	B2_trans	INTERGENIC_VARIANT	HIS
008	Intestinal infection	infectious diseases	rs12567716	FOXD2	1	48197570	T	C	C	1.0692	0.0731793	0.926333	1.23409	0.360561	0.981328	1	2013	46816	-0.090753	1.4878e-06	B2_trans	INTERGENIC_VARIANT	HIS
362.23	Cystoid macular degeneration of retina	sense organs	rs495828	ABO	9	136154867	G	T	T	1.07649	0.0806157	0.919153	1.26075	0.360593	0.981328	1	481	48731	-0.13432	6.5649e-10	A2_Trans	UPSTREAM_GENE_VARIANT	HIS
591	Urinary tract infection	genitourinary	rs72711165	TMEM65	8	125336564	T	C	C	1.10853	0.112704	0.888822	1.38255	0.360596	0.981328	1	4086	41154	0.18279	6.0907e-07	B2_trans	CODING_TRANSCRIPT_INTRON_VARIANT	HIS
370.3	Keratoconjunctivitis	sense organs	rs35705950	MUC5B	11	1241221	G	T	T	1.08651	0.0907545	0.909456	1.29802	0.360619	0.981328	1	1558	47352	-0.11177	1.2224e-08	B2_trans,A2_Trans	UPSTREAM_GENE_VARIANT	HIS
471	Nasal polyps	respiratory	rs7960611	CLEC1A	12	10230416	G	A	A	0.924932	0.0853651	0.782432	1.09338	0.360645	0.981328	1	326	49072	-0.1584	3.3086e-07	A2_Trans	CODING_TRANSCRIPT_INTRON_VARIANT	HIS
345.3	Convulsions	neurological	rs7089827	TFAM	10	60157611	C	T	T	0.943846	0.0632207	0.833849	1.06835	0.360646	0.981328	1	890	47636	-0.14471	2.0338e-06	A2_Trans	THREE_PRIME_UTR_EXON_VARIANT	HIS
550.6	Incisional hernia	digestive	rs12660421	FOXP4-AS1	6	41488378	G	A	A	1.08889	0.0931654	0.907156	1.30703	0.360679	0.981328	1	250	49084	0.35506	1.1424e-09	A2_Trans	DOWNSTREAM_GENE_VARIANT	HIS
502	Postinflammatory pulmonary fibrosis	respiratory	rs55654108	PDCL3P4	3	101425703	A	G	G	1.08064	0.0848462	0.915082	1.27615	0.360691	0.981328	1	372	49002	-0.05662	1.0636e-06	B2_trans	INTERGENIC_VARIANT	HIS
766	Neuralgia, neuritis, and radiculitis NOS	symptoms	rs11085727	TYK2	19	10466123	C	T	T	1.04468	0.0478255	0.951209	1.14735	0.360694	0.981328	1	2031	46551	0.17253	2.3333e-18	A2_Trans,B2_trans	CODING_TRANSCRIPT_INTRON_VARIANT	HIS
871.1	Open wound of hand except finger(s)	injuries & poisonings	rs67579710	THBS3	1	155173527	G	A	A	0.84831	0.179983	0.596146	1.20714	0.360706	0.981328	1	779	48752	-0.10348	1.0252e-09	B2_trans	CODING_TRANSCRIPT_INTRON_VARIANT	HIS
873	NA	NA	rs35154152	THBS3	1	155172725	T	C	C	0.855618	0.170599	0.612443	1.19535	0.360707	0.981328	1	967	48543	-0.20528	2.3574e-11	A2_Trans	SYNONYMOUS_VARIANT	HIS
516.1	Hemoptysis	respiratory	rs9577395	ATP11A	13	113534984	C	G	G	0.906887	0.106942	0.735401	1.11836	0.36075	0.981328	1	558	48868	0.064829	8.6068e-07	B2_trans,A2_Trans	CODING_TRANSCRIPT_INTRON_VARIANT	HIS
626.2	Dysmenorrhea	genitourinary	rs76423999	SLC12A7	5	1098067	T	A	A	0.905576	0.108529	0.732058	1.12022	0.360771	0.981328	1	323	49072	0.18412	3.8813e-07	A2_Trans	CODING_TRANSCRIPT_INTRON_VARIANT	HIS
427.2	Atrial fibrillation and flutter	circulatory system	rs147812915	KAT7	17	47858295	C	T	T	1.05209	0.0555631	0.943533	1.17314	0.360778	0.981328	1	803	45939	0.23438	1.0943e-07	A2_Trans	INTERGENIC_VARIANT	HIS
281.12	Other vitamin B12 deficiency anemia	hematopoietic	rs915823	TMPRSS2	21	42851454	A	C	C	0.937533	0.0705874	0.816399	1.07664	0.360814	0.981328	1	716	48044	-0.066039	1.6687e-06	B2_trans	CODING_TRANSCRIPT_INTRON_VARIANT	HIS
315	Develomental delays and disorders	mental disorders	rs766826	ELF5	11	34528766	C	T	T	1.09267	0.0969858	0.903514	1.32143	0.360826	0.981328	1	591	48901	-0.082134	1.155e-11	B2_trans	CODING_TRANSCRIPT_INTRON_VARIANT	HIS
276.5	Hypovolemia	endocrine/metabolic	rs3746539	PTPRT	20	40702071	G	A	A	0.967815	0.0358013	0.902232	1.03816	0.360828	0.981328	1	3331	44635	0.05405	1.7723e-06	B2_trans	THREE_PRIME_UTR_EXON_VARIANT	HIS
288	Diseases of white blood cells	hematopoietic	rs10774671	OAS1	12	113357193	G	A	A	0.960939	0.0436037	0.882227	1.04667	0.36083	0.981328	1	2250	46166	0.12569	3.6032e-11	A2_Trans	SPLICE_ACCEPTOR_VARIANT	HIS
327.1	Hypersomnia	neurological	rs72655853	SBSPON	8	73985608	A	G	G	0.830974	0.202632	0.558608	1.23614	0.360844	0.981328	1	1349	48060	0.22523	8.3915e-07	A2_Trans	CODING_TRANSCRIPT_INTRON_VARIANT	HIS
327	Sleep disorders	neurological	rs9268576	HLA-DRA	6	32395641	T	C	C	0.977309	0.0251211	0.930355	1.02663	0.360885	0.981328	1	7081	28210	0.095134	9.9752e-07	B2_trans	INTERGENIC_VARIANT	HIS
344	Other paralytic syndromes	neurological	rs7960611	CLEC1A	12	10230416	G	A	A	1.07071	0.0747781	0.924741	1.23972	0.360903	0.981328	1	453	48836	-0.1584	3.3086e-07	A2_Trans	CODING_TRANSCRIPT_INTRON_VARIANT	HIS
537	Other disorders of stomach and duodenum	digestive	rs467843	TRAPPC13	5	64945715	A	G	G	1.05754	0.0612344	0.937935	1.19239	0.360932	0.981328	1	1229	47905	-0.089724	1.7259e-06	A2_Trans	CODING_TRANSCRIPT_INTRON_VARIANT	HIS
528	Diseases of the oral soft tissues, excluding lesions specific for gingiva and tongue	digestive	rs76423999	SLC12A7	5	1098067	T	A	A	0.943001	0.06424	0.83144	1.06953	0.360942	0.981328	1	2126	46656	0.18412	3.8813e-07	A2_Trans	CODING_TRANSCRIPT_INTRON_VARIANT	HIS
695.7	Prurigo and Lichen	dermatologic	rs11234800	ME3	11	86479407	G	C	C	1.06738	0.0713752	0.928033	1.22765	0.360951	0.981328	1	1098	47707	-0.077173	3.0702e-06	B2_trans	INTERGENIC_VARIANT	HIS
199	Neoplasm of uncertain behavior	neoplasms	rs1878527	ANKRD30BL	2	133056313	T	C	C	1.06493	0.0688659	0.930471	1.21882	0.36097	0.981328	1	1774	46891	-0.077457	2.0215e-06	B2_trans	INTERGENIC_VARIANT	HIS
509.1	Respiratory failure	respiratory	rs7605877	FOXI3	2	88559025	T	C	C	0.947882	0.0585928	0.845046	1.06323	0.360976	0.981328	1	919	47397	-0.071053	3.3369e-06	B2_trans	INTERGENIC_VARIANT	HIS
611	Abnormal findings on mammogram or breast exam	genitourinary	rs7605877	FOXI3	2	88559025	T	C	C	1.07004	0.0741076	0.92538	1.23732	0.360979	0.981328	1	822	47956	-0.071053	3.3369e-06	B2_trans	INTERGENIC_VARIANT	HIS
292.3	Memory loss	mental disorders	rs9501257	HLA-DPB1	6	33055355	A	G	G	1.05307	0.0566038	0.942486	1.17662	0.360982	0.981328	1	1682	46519	0.17269	4.1339e-08	A2_Trans	THREE_PRIME_UTR_EXON_VARIANT	HIS
153	Colorectal cancer	neoplasms	rs9461128	TMEM14B	6	10753875	T	C	C	0.896946	0.119059	0.71027	1.13269	0.360983	0.981328	1	422	48544	0.13046	3.4269e-06	B2_trans	CODING_TRANSCRIPT_INTRON_VARIANT	HIS
740.11	Osteoarthrosis, localized, primary	musculoskeletal	rs1878527	ANKRD30BL	2	133056313	T	C	C	1.02785	0.0300782	0.969012	1.09027	0.36103	0.981328	1	3827	39165	-0.077457	2.0215e-06	B2_trans	INTERGENIC_VARIANT	HIS
458.9	Hypotension NOS	circulatory system	rs60305836	CDH8	16	61709381	A	C	C	0.946875	0.0597663	0.842208	1.06455	0.361049	0.981328	1	2188	46103	0.086719	1.1846e-06	B2_trans	CODING_TRANSCRIPT_INTRON_VARIANT	HIS
707.3	Chronic ulcer of unspecified site	dermatologic	rs111837807	CCHCR1	6	31121232	T	C	C	0.900073	0.11527	0.718059	1.12822	0.361069	0.981328	1	593	48785	0.20363	2.152e-11	A2_Trans,B2_trans	CODING_TRANSCRIPT_INTRON_VARIANT	HIS
261.4	Vitamin D deficiency	endocrine/metabolic	rs77534576	DLX4	17	47940666	C	T	T	0.966977	0.0367684	0.899744	1.03923	0.361086	0.981328	1	4735	35322	0.20794	1.7585e-10	B2_trans	INTERGENIC_VARIANT	HIS
384.4	Perforation of tympanic membrane	sense organs	rs55654108	PDCL3P4	3	101425703	A	G	G	0.921008	0.0901003	0.771916	1.0989	0.361096	0.981328	1	255	49137	-0.05662	1.0636e-06	B2_trans	INTERGENIC_VARIANT	HIS
292.11	Aphasia	mental disorders	rs13179014	SPEF2	5	35693227	A	C	C	0.895132	0.121305	0.705719	1.13538	0.3611	0.981328	1	245	49298	-0.061249	6.1057e-07	B2_trans	CODING_TRANSCRIPT_INTRON_VARIANT	HIS
495.2	Asthma with exacerbation	respiratory	rs915823	TMPRSS2	21	42851454	A	C	C	1.07672	0.0809395	0.918767	1.26182	0.361126	0.981328	1	737	48320	-0.066039	1.6687e-06	B2_trans	CODING_TRANSCRIPT_INTRON_VARIANT	HIS
740	Osteoarthrosis	musculoskeletal	rs75505823	LRP1	12	57540956	G	T	T	1.04985	0.0532744	0.945761	1.1654	0.361138	0.981328	1	5126	27746	-0.20852	3.0745e-06	A2_Trans	CODING_TRANSCRIPT_INTRON_VARIANT	HIS
603.1	Hydrocele	genitourinary	rs581342	LMNA	1	156095466	T	C	C	1.09717	0.101553	0.899152	1.3388	0.361144	0.981328	1	649	48582	0.090245	2.6355e-07	B2_trans	CODING_TRANSCRIPT_INTRON_VARIANT	HIS
573.7	Abnormal results of function study of liver	digestive	rs111783124	LOC101928126	21	35362848	G	A	A	1.02827	0.0305295	0.968547	1.09168	0.361147	0.981328	1	3517	40791	0.13532	2.1558e-07	A2_Trans	INTERGENIC_VARIANT	HIS
433.2	Occlusion of cerebral arteries	circulatory system	rs7560588	BCL11A	2	60727416	G	A	A	1.04834	0.0517002	0.947319	1.16014	0.361153	0.981328	1	853	47180	-0.12371	2.3396e-07	A2_Trans	CODING_TRANSCRIPT_INTRON_VARIANT	HIS
362.31	Separation of retinal layers	sense organs	rs2277732	DPP9	19	4723670	C	A	A	0.899432	0.116071	0.716422	1.12919	0.361155	0.981328	1	202	49306	0.11697	6.1912e-22	B2_trans,A2_Trans	FIVE_PRIME_UTR_INTRON_VARIANT	HIS
994	Sepsis and SIRS	injuries & poisonings	rs12809318	FBRSL1	12	133140840	T	C	C	0.961944	0.0424885	0.885082	1.04548	0.361156	0.981328	1	1203	47048	-0.062781	9.5289e-09	B2_trans	CODING_TRANSCRIPT_INTRON_VARIANT	HIS
458	Hypotension	circulatory system	rs2284028	NCF4	22	37265172	A	C	C	0.952599	0.0531803	0.858308	1.05725	0.36117	0.981328	1	2911	44383	0.31271	4.1737e-06	A2_Trans	CODING_TRANSCRIPT_INTRON_VARIANT	HIS
766	Neuralgia, neuritis, and radiculitis NOS	symptoms	rs12567716	FOXD2	1	48197570	T	C	C	0.938909	0.0690347	0.820089	1.07494	0.361183	0.981328	1	2031	46551	-0.090753	1.4878e-06	B2_trans	INTERGENIC_VARIANT	HIS
070.2	Viral hepatitis B	infectious diseases	rs11234800	ME3	11	86479407	G	C	C	1.11343	0.117667	0.884103	1.40223	0.361191	0.981328	1	353	49073	-0.077173	3.0702e-06	B2_trans	INTERGENIC_VARIANT	HIS
560.4	Other intestinal obstruction	digestive	rs13179014	SPEF2	5	35693227	A	C	C	0.93038	0.0790303	0.796874	1.08625	0.361192	0.981328	1	415	48845	-0.061249	6.1057e-07	B2_trans	CODING_TRANSCRIPT_INTRON_VARIANT	HIS
562.1	Diverticulosis	digestive	rs35154152	THBS3	1	155172725	T	C	C	0.960745	0.0438585	0.881608	1.04698	0.361196	0.981328	1	4783	40939	-0.20528	2.3574e-11	A2_Trans	SYNONYMOUS_VARIANT	HIS
250.24	Type 2 diabetes with neurological manifestations	endocrine/metabolic	rs8052423	SLC22A31	16	89269178	G	T	T	1.03052	0.0329227	0.966121	1.09921	0.361196	0.981328	1	1932	42134	0.13037	1.0019e-06	A2_Trans	UPSTREAM_GENE_VARIANT	HIS
799	NA	NA	rs505922	ABO	9	136149229	T	C	C	1.04255	0.0456399	0.953342	1.14011	0.361217	0.981328	1	912	47545	-0.099884	2.0889e-20	B2_trans	CODING_TRANSCRIPT_INTRON_VARIANT	HIS
349	Other and unspecified disorders of the nervous system	neurological	rs10774679	OAS3	12	113374748	C	T	T	0.918714	0.0928552	0.765847	1.10209	0.361223	0.981328	1	477	48991	0.075824	4.6954e-12	B2_trans	UPSTREAM_GENE_VARIANT	HIS
443.9	Peripheral vascular disease, unspecified	circulatory system	rs1453205	LOC101928196	2	19901073	C	T	T	0.972118	0.030973	0.91486	1.03296	0.361242	0.981328	1	2066	45185	0.096992	3.6368e-06	A2_Trans	INTERGENIC_VARIANT	HIS
274	Gout and other crystal arthropathies	endocrine/metabolic	rs147812915	KAT7	17	47858295	C	T	T	0.950199	0.0559568	0.851499	1.06034	0.361285	0.981328	1	1091	45641	0.23438	1.0943e-07	A2_Trans	INTERGENIC_VARIANT	HIS
603.2	Spermatocele	genitourinary	rs13179014	SPEF2	5	35693227	A	C	C	0.891541	0.125755	0.696785	1.14073	0.361287	0.981328	1	326	49235	-0.061249	6.1057e-07	B2_trans	CODING_TRANSCRIPT_INTRON_VARIANT	HIS
726.2	Synoviopathy	musculoskeletal	rs1878527	ANKRD30BL	2	133056313	T	C	C	1.08122	0.0855371	0.91433	1.27856	0.361299	0.981328	1	1067	47977	-0.077457	2.0215e-06	B2_trans	INTERGENIC_VARIANT	HIS
568	Other disorders of peritoneum	digestive	rs7671107	LOC101929161	4	25449225	G	A	A	1.1082	0.112538	0.888842	1.38169	0.361299	0.981328	1	447	49090	-0.064456	1.0803e-06	B2_trans	INTERGENIC_VARIANT	HIS
353.2	Nerve root lesions	neurological	rs3746539	PTPRT	20	40702071	G	A	A	1.07105	0.0751912	0.924288	1.24112	0.361304	0.981328	1	708	48663	0.05405	1.7723e-06	B2_trans	THREE_PRIME_UTR_EXON_VARIANT	HIS
477	Epistaxis or throat hemorrhage	respiratory	rs76423999	SLC12A7	5	1098067	T	A	A	1.05762	0.0613693	0.937761	1.1928	0.361314	0.981328	1	1087	47712	0.18412	3.8813e-07	A2_Trans	CODING_TRANSCRIPT_INTRON_VARIANT	HIS
695.3	Rosacea	dermatologic	rs75505823	LRP1	12	57540956	G	T	T	0.84397	0.185839	0.586329	1.21482	0.361336	0.981328	1	485	48441	-0.20852	3.0745e-06	A2_Trans	CODING_TRANSCRIPT_INTRON_VARIANT	HIS
574.1	Cholelithiasis	digestive	rs34488998	NKAIN3	8	63408372	G	A	A	0.917117	0.0947868	0.761627	1.10435	0.361354	0.981328	1	1083	46584	0.1355	3.4644e-06	B2_trans	CODING_TRANSCRIPT_INTRON_VARIANT	HIS
761	Cervicalgia	symptoms	rs60869999	MYO1C	17	1390948	A	T	T	0.979841	0.0223111	0.937917	1.02364	0.361357	0.981328	1	4749	35541	0.059541	2.9039e-06	B2_trans	CODING_TRANSCRIPT_INTRON_VARIANT	HIS
537	Other disorders of stomach and duodenum	digestive	rs35508621	LZTFL1	3	45880481	T	C	C	0.872673	0.149218	0.651384	1.16914	0.36139	0.981328	1	1229	47905	0.38931	6.0917e-89	B2_trans	CODING_TRANSCRIPT_INTRON_VARIANT	HIS
1100	NA	NA	rs10086829	COL14A1	8	121149129	G	A	A	0.94639	0.0603711	0.84078	1.06527	0.361405	0.981328	1	1791	46953	-0.097352	3.8599e-06	A2_Trans	FIVE_PRIME_UTR_INTRON_VARIANT	HIS
379	Other disorders of eye	sense organs	rs72711165	TMEM65	8	125336564	T	C	C	1.10503	0.109431	0.891717	1.36937	0.361419	0.981328	1	4138	40633	0.18279	6.0907e-07	B2_trans	CODING_TRANSCRIPT_INTRON_VARIANT	HIS
694	Dyschromia and Vitiligo	dermatologic	rs34488998	NKAIN3	8	63408372	G	A	A	0.902136	0.112848	0.723129	1.12545	0.361427	0.981328	1	2205	46136	0.1355	3.4644e-06	B2_trans	CODING_TRANSCRIPT_INTRON_VARIANT	HIS
211	Benign neoplasm of other parts of digestive system	neoplasms	rs9367106	LOC100505711	6	41483390	G	C	C	1.10348	0.107891	0.893154	1.36333	0.361429	0.981328	1	812	48635	0.20225	3.4038e-11	B2_trans	INTERGENIC_VARIANT	HIS
736	Other acquired deformities of limbs	musculoskeletal	rs67959919	LZTFL1	3	45871908	G	A	A	0.909218	0.10428	0.741148	1.1154	0.361432	0.981328	1	1438	47131	0.59355	1.6043e-80	A2_Trans	CODING_TRANSCRIPT_INTRON_VARIANT	HIS
198.1	Secondary malignancy of lymph nodes	neoplasms	rs10774671	OAS1	12	113357193	G	A	A	1.08126	0.0856026	0.914247	1.27877	0.36144	0.981328	1	200	49196	0.12569	3.6032e-11	A2_Trans	SPLICE_ACCEPTOR_VARIANT	HIS
735	Acquired foot deformities	musculoskeletal	rs10774671	OAS1	12	113357193	G	A	A	0.980407	0.0216816	0.939618	1.02297	0.361444	0.981328	1	3389	40005	0.12569	3.6032e-11	A2_Trans	SPLICE_ACCEPTOR_VARIANT	HIS
555.2	Ulcerative colitis	digestive	rs9501257	HLA-DPB1	6	33055355	A	G	G	0.896411	0.119833	0.708769	1.13373	0.361467	0.981328	1	387	48971	0.17269	4.1339e-08	A2_Trans	THREE_PRIME_UTR_EXON_VARIANT	HIS
202	Cancer of other lymphoid, histiocytic tissue	neoplasms	rs8080583	KANSL1	17	44162597	C	A	A	0.918432	0.0932396	0.765035	1.10259	0.36147	0.981328	1	198	49160	-0.12662	2.0785e-08	A2_Trans	CODING_TRANSCRIPT_INTRON_VARIANT	HIS
227.3	Benign neoplasm of pituitary gland and craniopharyngeal duct (pouch)	neoplasms	rs9501257	HLA-DPB1	6	33055355	A	G	G	0.882335	0.137177	0.674323	1.15451	0.361472	0.981328	1	83	49377	0.17269	4.1339e-08	A2_Trans	THREE_PRIME_UTR_EXON_VARIANT	HIS
707.1	Decubitus ulcer	dermatologic	rs75505823	LRP1	12	57540956	G	T	T	0.807354	0.234516	0.509852	1.27845	0.361513	0.981344	1	422	48763	-0.20852	3.0745e-06	A2_Trans	CODING_TRANSCRIPT_INTRON_VARIANT	HIS
817	Concussion	injuries & poisonings	rs9497053	UTRN	6	145026256	G	A	A	0.953367	0.052337	0.860421	1.05635	0.36153	0.981344	1	1336	47543	-0.064841	1.0064e-06	B2_trans	CODING_TRANSCRIPT_INTRON_VARIANT	HIS
611.3	Lump or mass in breast	genitourinary	rs67579710	THBS3	1	155173527	G	A	A	1.09438	0.0988386	0.901643	1.32831	0.36154	0.981344	1	731	48351	-0.10348	1.0252e-09	B2_trans	CODING_TRANSCRIPT_INTRON_VARIANT	HIS
706.1	Acne	dermatologic	rs2277732	DPP9	19	4723670	C	A	A	0.955518	0.0498698	0.866542	1.05363	0.361557	0.981344	1	1241	47110	0.11697	6.1912e-22	B2_trans,A2_Trans	FIVE_PRIME_UTR_INTRON_VARIANT	HIS
520	Disorders of tooth development	digestive	rs721917	SFTPD	10	81706324	A	G	G	1.05747	0.0612415	0.93786	1.19233	0.36156	0.981344	1	1836	47374	0.055247	2.0819e-07	B2_trans	SYNONYMOUS_VARIANT	HIS
681.1	Cellulitis and abscess of fingers/toes	dermatologic	rs1878527	ANKRD30BL	2	133056313	T	C	C	1.06902	0.0731506	0.926231	1.23382	0.361568	0.981344	1	1717	47071	-0.077457	2.0215e-06	B2_trans	INTERGENIC_VARIANT	HIS
362.8	Retinal hemorrhage/ischemia	sense organs	rs67579710	THBS3	1	155173527	G	A	A	0.873986	0.147644	0.654379	1.16729	0.361627	0.981344	1	752	48669	-0.10348	1.0252e-09	B2_trans	CODING_TRANSCRIPT_INTRON_VARIANT	HIS
378	Strabismus and other disorders of binocular eye movements	sense organs	rs1405655	NR1H2	19	50882619	T	C	C	1.03754	0.0403923	0.958564	1.12301	0.361633	0.981344	1	1061	47273	0.075181	1.1208e-11	B2_trans,A2_Trans	CODING_TRANSCRIPT_INTRON_VARIANT	HIS
333.4	Torsion dystonia	neurological	rs1453205	LOC101928196	2	19901073	C	T	T	0.916065	0.0961015	0.758795	1.10593	0.36164	0.981344	1	276	49250	0.096992	3.6368e-06	A2_Trans	INTERGENIC_VARIANT	HIS
327.32	Obstructive sleep apnea	neurological	rs7671107	LOC101929161	4	25449225	G	A	A	1.01547	0.0168244	0.982526	1.04951	0.361664	0.981344	1	2706	32087	-0.064456	1.0803e-06	B2_trans	INTERGENIC_VARIANT	HIS
473.4	Voice disturbance	respiratory	rs4830964	.	23	15515319	C	G	G	1.03098	0.033449	0.965559	1.10084	0.361679	0.981344	1	814	47775	0.046578	2.9701e-06	B2_trans	SEQUENCE_VARIANT	HIS
722.1	Displacement of intervertebral disc	musculoskeletal	rs6869036	MGAT1	5	180223327	C	T	T	1.12024	0.124476	0.877719	1.42976	0.361692	0.981344	1	1952	45848	0.25536	1.7578e-06	A2_Trans	FIVE_PRIME_UTR_INTRON_VARIANT	HIS
612	Breast conditions, congenital or relating to hormones	genitourinary	rs721917	SFTPD	10	81706324	A	G	G	1.06055	0.0644624	0.934679	1.20338	0.361749	0.981344	1	472	48779	0.055247	2.0819e-07	B2_trans	SYNONYMOUS_VARIANT	HIS
721	Spondylosis and allied disorders	musculoskeletal	rs7089827	TFAM	10	60157611	C	T	T	0.973658	0.0292704	0.919372	1.03115	0.36176	0.981344	1	4189	39078	-0.14471	2.0338e-06	A2_Trans	THREE_PRIME_UTR_EXON_VARIANT	HIS
426.32	Left bundle branch block	circulatory system	rs72711165	TMEM65	8	125336564	T	C	C	0.611919	0.538601	0.212929	1.75854	0.361816	0.981344	1	411	49092	0.18279	6.0907e-07	B2_trans	CODING_TRANSCRIPT_INTRON_VARIANT	HIS
371.1	Uveitis, noninfectious or NOS	sense organs	rs72655853	SBSPON	8	73985608	A	G	G	0.866224	0.157489	0.636173	1.17947	0.36183	0.981344	1	340	48834	0.22523	8.3915e-07	A2_Trans	CODING_TRANSCRIPT_INTRON_VARIANT	HIS
290.1	Dementias	mental disorders	rs111837807	CCHCR1	6	31121232	T	C	C	0.945264	0.0617382	0.837533	1.06685	0.361894	0.981344	1	657	47673	0.20363	2.152e-11	A2_Trans,B2_trans	CODING_TRANSCRIPT_INTRON_VARIANT	HIS
625	Pain and other symptoms associated with female genital organs	genitourinary	rs10129899	LINC00637	14	104330432	C	A	A	0.933759	0.0751707	0.805841	1.08198	0.361903	0.981344	1	536	48746	-0.057002	2.1916e-06	B2_trans	INTERGENIC_VARIANT	HIS
289.8	Polycythemia, secondary	hematopoietic	rs7089827	TFAM	10	60157611	C	T	T	1.1162	0.12057	0.881276	1.41374	0.361905	0.981344	1	245	49211	-0.14471	2.0338e-06	A2_Trans	THREE_PRIME_UTR_EXON_VARIANT	HIS
702.1	Actinic keratosis	dermatologic	rs61667602	CRHR1	17	43785349	T	C	C	1.04935	0.0528334	0.946124	1.16384	0.361913	0.981344	1	1560	46912	-0.093554	9.1279e-12	B2_trans	FIVE_PRIME_UTR_INTRON_VARIANT	HIS
296.2	Depression	mental disorders	rs8080583	KANSL1	17	44162597	C	A	A	1.01617	0.0175934	0.981727	1.05182	0.36192	0.981344	1	3628	22030	-0.12662	2.0785e-08	A2_Trans	CODING_TRANSCRIPT_INTRON_VARIANT	HIS
041.1	Staphylococcus infections	infectious diseases	rs3746539	PTPRT	20	40702071	G	A	A	1.04978	0.053293	0.945665	1.16537	0.361948	0.981344	1	1113	47861	0.05405	1.7723e-06	B2_trans	THREE_PRIME_UTR_EXON_VARIANT	HIS
426.32	Left bundle branch block	circulatory system	rs915823	TMPRSS2	21	42851454	A	C	C	1.12586	0.130037	0.872561	1.45268	0.361965	0.981344	1	411	49092	-0.066039	1.6687e-06	B2_trans	CODING_TRANSCRIPT_INTRON_VARIANT	HIS
565.1	Anal and rectal polyp	digestive	rs915823	TMPRSS2	21	42851454	A	C	C	0.908041	0.10582	0.737959	1.11732	0.361979	0.981344	1	1344	47902	-0.066039	1.6687e-06	B2_trans	CODING_TRANSCRIPT_INTRON_VARIANT	HIS
345.12	Partial epilepsy	neurological	rs117169628	SLC22A31	16	89262657	G	A	A	1.11698	0.121356	0.880532	1.41691	0.361996	0.981344	1	213	49178	0.081201	5.77e-07	B2_trans	SYNONYMOUS_VARIANT	HIS
801	Fracture of ankle and foot	injuries & poisonings	rs111837807	CCHCR1	6	31121232	T	C	C	0.951773	0.0542248	0.855809	1.0585	0.362001	0.981344	1	1030	47052	0.20363	2.152e-11	A2_Trans,B2_trans	CODING_TRANSCRIPT_INTRON_VARIANT	HIS
593.1	Gross hematuria	genitourinary	rs721917	SFTPD	10	81706324	A	G	G	1.03945	0.0424473	0.956474	1.12963	0.362001	0.981344	1	966	47612	0.055247	2.0819e-07	B2_trans	SYNONYMOUS_VARIANT	HIS
722.6	Degeneration of intervertebral disc	musculoskeletal	rs78313563	ESS2	22	19136365	G	A	A	1.07112	0.0753721	0.924017	1.24163	0.362033	0.981344	1	3872	40166	0.40873	6.5914e-07	A2_Trans	UPSTREAM_GENE_VARIANT	HIS
585.33	Chronic Kidney Disease, Stage III	genitourinary	rs62200027	CASC20	20	6469515	G	A	A	1.02683	0.0290449	0.970006	1.08698	0.362047	0.981344	1	995	45708	-0.053006	3.3456e-06	B2_trans,A2_Trans	NON_CODING_TRANSCRIPT_INTRON_VARIANT	HIS
689	Disorder of skin and subcutaneous tissue NOS	dermatologic	rs11702230	LOC101928126	21	35377591	C	T	T	0.952179	0.0537659	0.856945	1.058	0.362082	0.981344	1	4521	43384	0.099731	3.223e-09	B2_trans	INTERGENIC_VARIANT	HIS
627.3	Postmenopausal atrophic vaginitis	genitourinary	rs10129899	LINC00637	14	104330432	C	A	A	0.898004	0.118041	0.712527	1.13176	0.362094	0.981344	1	203	49358	-0.057002	2.1916e-06	B2_trans	INTERGENIC_VARIANT	HIS
365.1	Open-angle glaucoma	sense organs	rs12259804	PLEKHS1	10	115573378	T	C	C	1.06385	0.0679128	0.931261	1.21531	0.362122	0.981344	1	2060	40644	-0.27547	4.8674e-08	A2_Trans	INTERGENIC_VARIANT	HIS
189.11	Malignant neoplasm of kidney, except pelvis	neoplasms	rs76073397	MIR548H2	16	11386452	T	C	C	0.877791	0.14303	0.663199	1.16182	0.362124	0.981344	1	106	49050	0.14454	9.6663e-07	A2_Trans,B2_trans	INTERGENIC_VARIANT	HIS
363	Chorioretinal inflammations, scars, and other disorders of choroid	sense organs	rs9577395	ATP11A	13	113534984	C	G	G	0.93638	0.0721319	0.81293	1.07858	0.362136	0.981344	1	941	48081	0.064829	8.6068e-07	B2_trans,A2_Trans	CODING_TRANSCRIPT_INTRON_VARIANT	HIS
202	Cancer of other lymphoid, histiocytic tissue	neoplasms	rs111837807	CCHCR1	6	31121232	T	C	C	1.10001	0.104601	0.89611	1.35032	0.362137	0.981344	1	198	49160	0.20363	2.152e-11	A2_Trans,B2_trans	CODING_TRANSCRIPT_INTRON_VARIANT	HIS
598.9	NA	NA	rs55654108	PDCL3P4	3	101425703	A	G	G	1.07193	0.0762272	0.923172	1.24466	0.36216	0.981344	1	1433	47859	-0.05662	1.0636e-06	B2_trans	INTERGENIC_VARIANT	HIS
218.1	Uterine leiomyoma	neoplasms	rs581342	LMNA	1	156095466	T	C	C	0.89327	0.12386	0.700733	1.13871	0.362169	0.981344	1	209	49136	0.090245	2.6355e-07	B2_trans	CODING_TRANSCRIPT_INTRON_VARIANT	HIS
429	Ill-defined descriptions and complications of heart disease	circulatory system	rs7960611	CLEC1A	12	10230416	G	A	A	1.05992	0.0638631	0.935215	1.20125	0.362205	0.981344	1	2039	47044	-0.1584	3.3086e-07	A2_Trans	CODING_TRANSCRIPT_INTRON_VARIANT	HIS
603.1	Hydrocele	genitourinary	rs622568	SEC61G	7	54647894	A	C	C	1.07564	0.0800283	0.91949	1.25831	0.362226	0.981344	1	649	48582	0.11965	2.6006e-06	A2_Trans	INTERGENIC_VARIANT	HIS
577.3	Cyst and pseudocyst of pancreas	digestive	rs732990	CIB4	2	26842146	C	G	G	0.91187	0.10126	0.747722	1.11205	0.362248	0.981344	1	133	49407	0.056389	5.6358e-07	B2_trans	CODING_TRANSCRIPT_INTRON_VARIANT	HIS
599.2	Retention of urine	genitourinary	rs12660421	FOXP4-AS1	6	41488378	G	A	A	1.04264	0.045829	0.953065	1.14062	0.362281	0.981344	1	1803	46063	0.35506	1.1424e-09	A2_Trans	DOWNSTREAM_GENE_VARIANT	HIS
415.11	Pulmonary embolism and infarction, acute	circulatory system	rs721917	SFTPD	10	81706324	A	G	G	0.943947	0.0633191	0.833778	1.06867	0.362283	0.981344	1	227	49010	0.055247	2.0819e-07	B2_trans	SYNONYMOUS_VARIANT	HIS
743.1	Osteoporosis	musculoskeletal	rs77534576	DLX4	17	47940666	C	T	T	0.910991	0.102332	0.745434	1.11332	0.362307	0.981344	1	632	48003	0.20794	1.7585e-10	B2_trans	INTERGENIC_VARIANT	HIS
743.9	Osteopenia or other disorder of bone and cartilage	musculoskeletal	rs7960611	CLEC1A	12	10230416	G	A	A	1.04423	0.0475088	0.951385	1.14613	0.362315	0.981344	1	1184	47329	-0.1584	3.3086e-07	A2_Trans	CODING_TRANSCRIPT_INTRON_VARIANT	HIS
722.1	Displacement of intervertebral disc	musculoskeletal	rs61667602	CRHR1	17	43785349	T	C	C	1.04037	0.0434494	0.955444	1.13285	0.362328	0.981344	1	1952	45848	-0.093554	9.1279e-12	B2_trans	FIVE_PRIME_UTR_INTRON_VARIANT	HIS
578.2	Blood in stool	digestive	rs1250993	LOC101929525	10	81399565	C	G	G	0.96979	0.0336757	0.907847	1.03596	0.362339	0.981344	1	3068	44314	0.12403	5.3767e-08	A2_Trans	INTERGENIC_VARIANT	HIS
374.6	Dermatochalasis	sense organs	rs12567716	FOXD2	1	48197570	T	C	C	0.939981	0.0679518	0.82277	1.07389	0.362357	0.981344	1	601	47918	-0.090753	1.4878e-06	B2_trans	INTERGENIC_VARIANT	HIS
318	Tobacco use disorder	mental disorders	rs10129899	LINC00637	14	104330432	C	A	A	0.984837	0.0167745	0.952984	1.01775	0.362363	0.981344	1	4639	33048	-0.057002	2.1916e-06	B2_trans	INTERGENIC_VARIANT	HIS
278	Overweight, obesity and other hyperalimentation	endocrine/metabolic	rs111837807	CCHCR1	6	31121232	T	C	C	1.01926	0.0209485	0.978262	1.06198	0.362372	0.981344	1	4567	21417	0.20363	2.152e-11	A2_Trans,B2_trans	CODING_TRANSCRIPT_INTRON_VARIANT	HIS
342	Hemiplegia	neurological	rs10774679	OAS3	12	113374748	C	T	T	1.09419	0.0988207	0.901519	1.32803	0.362377	0.981344	1	366	49120	0.075824	4.6954e-12	B2_trans	UPSTREAM_GENE_VARIANT	HIS
598.9	NA	NA	rs915823	TMPRSS2	21	42851454	A	C	C	1.09285	0.0974878	0.902777	1.32295	0.362397	0.981344	1	1433	47859	-0.066039	1.6687e-06	B2_trans	CODING_TRANSCRIPT_INTRON_VARIANT	HIS
1010.7	NA	NA	rs7579014	BCL11A	2	60707894	G	A	A	0.978664	0.0236797	0.934281	1.02516	0.362409	0.981344	1	3161	4963	-0.05629	1.2614e-06	B2_trans	CODING_TRANSCRIPT_INTRON_VARIANT	HIS
681	Superficial cellulitis and abscess	dermatologic	rs7579014	BCL11A	2	60707894	G	A	A	0.981592	0.0204	0.943119	1.02163	0.362421	0.981344	1	4923	37746	-0.05629	1.2614e-06	B2_trans	CODING_TRANSCRIPT_INTRON_VARIANT	HIS
362.26	Macular puckering of retina	sense organs	rs9367106	LOC100505711	6	41483390	G	C	C	0.952844	0.0530375	0.858768	1.05722	0.362422	0.981344	1	1043	47289	0.20225	3.4038e-11	B2_trans	INTERGENIC_VARIANT	HIS
550.2	Diaphragmatic hernia	digestive	rs117169628	SLC22A31	16	89262657	G	A	A	0.938933	0.0691858	0.819867	1.07529	0.362426	0.981344	1	1779	46677	0.081201	5.77e-07	B2_trans	SYNONYMOUS_VARIANT	HIS
189.11	Malignant neoplasm of kidney, except pelvis	neoplasms	rs3746539	PTPRT	20	40702071	G	A	A	1.05658	0.0604294	0.938564	1.18943	0.362433	0.981344	1	106	49050	0.05405	1.7723e-06	B2_trans	THREE_PRIME_UTR_EXON_VARIANT	HIS
276.4	Acid-base balance disorder	endocrine/metabolic	rs8052423	SLC22A31	16	89269178	G	T	T	0.935027	0.073769	0.809156	1.08048	0.362468	0.981344	1	1410	47333	0.13037	1.0019e-06	A2_Trans	UPSTREAM_GENE_VARIANT	HIS
117	Mycoses	infectious diseases	rs12259804	PLEKHS1	10	115573378	T	C	C	0.716731	0.365739	0.349976	1.46782	0.362487	0.981344	1	517	48976	-0.27547	4.8674e-08	A2_Trans	INTERGENIC_VARIANT	HIS
574.1	Cholelithiasis	digestive	rs35154152	THBS3	1	155172725	T	C	C	0.947849	0.0588189	0.844642	1.06367	0.362512	0.981344	1	1083	46584	-0.20528	2.3574e-11	A2_Trans	SYNONYMOUS_VARIANT	HIS
217.1	Nevus, non-neoplastic	neoplasms	rs622568	SEC61G	7	54647894	A	C	C	1.07347	0.0778628	0.921541	1.25046	0.362517	0.981344	1	1871	47323	0.11965	2.6006e-06	A2_Trans	INTERGENIC_VARIANT	HIS
791	Gangrene	symptoms	rs10774679	OAS3	12	113374748	C	T	T	1.09213	0.0967836	0.903423	1.32025	0.362526	0.981344	1	161	49304	0.075824	4.6954e-12	B2_trans	UPSTREAM_GENE_VARIANT	HIS
379.2	Disorders of vitreous body	sense organs	rs11702230	LOC101928126	21	35377591	C	T	T	0.964177	0.0400644	0.891361	1.04294	0.362534	0.981344	1	3058	43178	0.099731	3.223e-09	B2_trans	INTERGENIC_VARIANT	HIS
524	Dentofacial anomalies, including malocclusion	digestive	rs10129899	LINC00637	14	104330432	C	A	A	1.04342	0.0466765	0.952196	1.14337	0.362553	0.981344	1	1707	46922	-0.057002	2.1916e-06	B2_trans	INTERGENIC_VARIANT	HIS
250.23	Type 2 diabetes with ophthalmic manifestations	endocrine/metabolic	rs10774671	OAS1	12	113357193	G	A	A	1.02405	0.0261037	0.972977	1.07781	0.362564	0.981344	1	2210	42985	0.12569	3.6032e-11	A2_Trans	SPLICE_ACCEPTOR_VARIANT	HIS
253.4	Anterior pituitary disorders	endocrine/metabolic	rs7089827	TFAM	10	60157611	C	T	T	1.1355	0.139566	0.863749	1.49274	0.362575	0.981344	1	231	49309	-0.14471	2.0338e-06	A2_Trans	THREE_PRIME_UTR_EXON_VARIANT	HIS
379.5	Disorders of iris and ciliary body	sense organs	rs7579014	BCL11A	2	60707894	G	A	A	0.926583	0.0837588	0.786301	1.09189	0.362627	0.981344	1	442	48968	-0.05629	1.2614e-06	B2_trans	CODING_TRANSCRIPT_INTRON_VARIANT	HIS
520	Disorders of tooth development	digestive	rs8052423	SLC22A31	16	89269178	G	T	T	0.914909	0.0976898	0.755482	1.10798	0.362643	0.981344	1	1836	47374	0.13037	1.0019e-06	A2_Trans	UPSTREAM_GENE_VARIANT	HIS
526.41	Temporomandibular joint disorder, unspecified	digestive	rs12567716	FOXD2	1	48197570	T	C	C	0.919026	0.0927601	0.76625	1.10226	0.362658	0.981344	1	1214	47887	-0.090753	1.4878e-06	B2_trans	INTERGENIC_VARIANT	HIS
561.1	NA	NA	rs7089827	TFAM	10	60157611	C	T	T	0.968822	0.0347958	0.904953	1.0372	0.36267	0.981344	1	4820	40611	-0.14471	2.0338e-06	A2_Trans	THREE_PRIME_UTR_EXON_VARIANT	HIS
558	Noninfectious gastroenteritis	digestive	rs9896243	NSF	17	44826056	C	G	G	0.954834	0.0507729	0.864391	1.05474	0.362674	0.981344	1	3299	44891	-0.13155	3.2234e-08	A2_Trans	CODING_TRANSCRIPT_INTRON_VARIANT	HIS
573.3	Hepatomegaly	digestive	rs766826	ELF5	11	34528766	C	T	T	0.927582	0.0825854	0.788961	1.09056	0.362685	0.981344	1	900	48486	-0.082134	1.155e-11	B2_trans	CODING_TRANSCRIPT_INTRON_VARIANT	HIS
313	Pervasive developmental disorders	mental disorders	rs11085727	TYK2	19	10466123	C	T	T	1.04384	0.0471368	0.951724	1.14487	0.362694	0.981344	1	532	47960	0.17253	2.3333e-18	A2_Trans,B2_trans	CODING_TRANSCRIPT_INTRON_VARIANT	HIS
200	Myeloproliferative disease	neoplasms	rs7671107	LOC101929161	4	25449225	G	A	A	1.08284	0.0874308	0.912307	1.28524	0.362696	0.981344	1	305	49085	-0.064456	1.0803e-06	B2_trans	INTERGENIC_VARIANT	HIS
377.1	Optic atrophy	sense organs	rs9497053	UTRN	6	145026256	G	A	A	0.936803	0.0717216	0.813952	1.0782	0.362706	0.981344	1	534	48780	-0.064841	1.0064e-06	B2_trans	CODING_TRANSCRIPT_INTRON_VARIANT	HIS
727.4	Ganglion and cyst of synovium, tendon, and bursa	musculoskeletal	rs77534576	DLX4	17	47940666	C	T	T	0.902794	0.112348	0.724366	1.12517	0.362711	0.981344	1	903	47942	0.20794	1.7585e-10	B2_trans	INTERGENIC_VARIANT	HIS
596	Other disorders of bladder	genitourinary	rs35508621	LZTFL1	3	45880481	T	C	C	0.930569	0.0790585	0.796991	1.08653	0.362715	0.981344	1	1783	45817	0.38931	6.0917e-89	B2_trans	CODING_TRANSCRIPT_INTRON_VARIANT	HIS
1089	NA	NA	rs76073397	MIR548H2	16	11386452	T	C	C	1.14551	0.149254	0.854976	1.53478	0.362717	0.981344	1	131	49167	0.14454	9.6663e-07	A2_Trans,B2_trans	INTERGENIC_VARIANT	HIS
470	Septal Deviations/Turbinate Hypertrophy	respiratory	rs732990	CIB4	2	26842146	C	G	G	1.03286	0.0355221	0.963396	1.10733	0.362728	0.981344	1	1031	46873	0.056389	5.6358e-07	B2_trans	CODING_TRANSCRIPT_INTRON_VARIANT	HIS
573.7	Abnormal results of function study of liver	digestive	rs72711165	TMEM65	8	125336564	T	C	C	0.904619	0.110138	0.72898	1.12258	0.362747	0.981344	1	3517	40791	0.18279	6.0907e-07	B2_trans	CODING_TRANSCRIPT_INTRON_VARIANT	HIS
695.3	Rosacea	dermatologic	rs11234800	ME3	11	86479407	G	C	C	0.930589	0.0790453	0.79703	1.08653	0.36278	0.981344	1	485	48441	-0.077173	3.0702e-06	B2_trans	INTERGENIC_VARIANT	HIS
300	Anxiety disorders	mental disorders	rs467843	TRAPPC13	5	64945715	A	G	G	0.986581	0.0148457	0.958288	1.01571	0.362824	0.981344	1	3527	19620	-0.089724	1.7259e-06	A2_Trans	CODING_TRANSCRIPT_INTRON_VARIANT	HIS
722.7	Intervertebral disc disorder with myelopathy	musculoskeletal	rs7960611	CLEC1A	12	10230416	G	A	A	0.926882	0.0834423	0.787043	1.09157	0.362844	0.981344	1	525	48855	-0.1584	3.3086e-07	A2_Trans	CODING_TRANSCRIPT_INTRON_VARIANT	HIS
726.3	Bursitis	musculoskeletal	rs62200027	CASC20	20	6469515	G	A	A	0.963719	0.0406127	0.889981	1.04357	0.362846	0.981344	1	1841	46479	-0.053006	3.3456e-06	B2_trans,A2_Trans	NON_CODING_TRANSCRIPT_INTRON_VARIANT	HIS
803.1	Fracture of humerus	injuries & poisonings	rs2284028	NCF4	22	37265172	A	C	C	1.13426	0.138448	0.864699	1.48785	0.362857	0.981344	1	164	49294	0.31271	4.1737e-06	A2_Trans	CODING_TRANSCRIPT_INTRON_VARIANT	HIS
627.3	Postmenopausal atrophic vaginitis	genitourinary	rs72711165	TMEM65	8	125336564	T	C	C	1.47738	0.428907	0.637393	3.42436	0.362862	0.981344	1	203	49358	0.18279	6.0907e-07	B2_trans	CODING_TRANSCRIPT_INTRON_VARIANT	HIS
286.2	Encounter for long-term (current) use of anticoagulants	hematopoietic	rs76073397	MIR548H2	16	11386452	T	C	C	0.933481	0.0756513	0.804843	1.08268	0.362881	0.981344	1	706	47026	0.14454	9.6663e-07	A2_Trans,B2_trans	INTERGENIC_VARIANT	HIS
300.9	Posttraumatic stress disorder	mental disorders	rs76423999	SLC12A7	5	1098067	T	A	A	0.98325	0.018565	0.948116	1.01969	0.362894	0.981344	1	2340	29116	0.18412	3.8813e-07	A2_Trans	CODING_TRANSCRIPT_INTRON_VARIANT	HIS
585.31	Renal dialysis	genitourinary	rs35508621	LZTFL1	3	45880481	T	C	C	1.12305	0.127544	0.874646	1.44199	0.362905	0.981344	1	106	48968	0.38931	6.0917e-89	B2_trans	CODING_TRANSCRIPT_INTRON_VARIANT	HIS
577	Diseases of pancreas	digestive	rs13179014	SPEF2	5	35693227	A	C	C	0.954922	0.0506968	0.864599	1.05468	0.362911	0.981344	1	681	47853	-0.061249	6.1057e-07	B2_trans	CODING_TRANSCRIPT_INTRON_VARIANT	HIS
427.6	Premature beats	circulatory system	rs10774671	OAS1	12	113357193	G	A	A	0.931217	0.0783255	0.798694	1.08573	0.362914	0.981344	1	844	48517	0.12569	3.6032e-11	A2_Trans	SPLICE_ACCEPTOR_VARIANT	HIS
010	Tuberculosis	infectious diseases	rs10129899	LINC00637	14	104330432	C	A	A	1.09492	0.0996695	0.900624	1.33113	0.362919	0.981344	1	443	49070	-0.057002	2.1916e-06	B2_trans	INTERGENIC_VARIANT	HIS
523.31	Acute periodontitis	digestive	rs78313563	ESS2	22	19136365	G	A	A	1.0848	0.0894627	0.910328	1.29271	0.362926	0.981344	1	2289	43541	0.40873	6.5914e-07	A2_Trans	UPSTREAM_GENE_VARIANT	HIS
291.8	Alteration of consciousness	mental disorders	rs732990	CIB4	2	26842146	C	G	G	0.91723	0.0949672	0.761451	1.10488	0.362953	0.981344	1	980	48529	0.056389	5.6358e-07	B2_trans	CODING_TRANSCRIPT_INTRON_VARIANT	HIS
401	Hypertension	circulatory system	rs7579014	BCL11A	2	60707894	G	A	A	0.983255	0.0185627	0.948125	1.01969	0.362973	0.981344	1	2738	18301	-0.05629	1.2614e-06	B2_trans	CODING_TRANSCRIPT_INTRON_VARIANT	HIS
571.5	Other chronic nonalcoholic liver disease	digestive	rs505922	ABO	9	136149229	T	C	C	1.02317	0.0251745	0.973907	1.07492	0.362975	0.981344	1	2497	42463	-0.099884	2.0889e-20	B2_trans	CODING_TRANSCRIPT_INTRON_VARIANT	HIS
704.11	Alopecia Areata	dermatologic	rs75505823	LRP1	12	57540956	G	T	T	1.28466	0.275354	0.748869	2.20378	0.362975	0.981344	1	201	49250	-0.20852	3.0745e-06	A2_Trans	CODING_TRANSCRIPT_INTRON_VARIANT	HIS
578.1	Hematemesis	digestive	rs60305836	CDH8	16	61709381	A	C	C	1.12079	0.125349	0.87665	1.43291	0.362976	0.981344	1	460	49015	0.086719	1.1846e-06	B2_trans	CODING_TRANSCRIPT_INTRON_VARIANT	HIS
274.11	Gouty arthropathy	endocrine/metabolic	rs9461128	TMEM14B	6	10753875	T	C	C	0.892875	0.124558	0.699466	1.13976	0.362991	0.981344	1	652	48473	0.13046	3.4269e-06	B2_trans	CODING_TRANSCRIPT_INTRON_VARIANT	HIS
761	Cervicalgia	symptoms	rs10129899	LINC00637	14	104330432	C	A	A	1.01667	0.0181693	0.981098	1.05352	0.362997	0.981344	1	4749	35541	-0.057002	2.1916e-06	B2_trans	INTERGENIC_VARIANT	HIS
350.2	Abnormality of gait	neurological	rs581342	LMNA	1	156095466	T	C	C	1.03424	0.0370152	0.961869	1.11207	0.363004	0.981344	1	3772	41096	0.090245	2.6355e-07	B2_trans	CODING_TRANSCRIPT_INTRON_VARIANT	HIS
381.11	Suppurative and unspecified otitis media	sense organs	rs7560588	BCL11A	2	60727416	G	A	A	1.05625	0.0601668	0.938758	1.18845	0.363039	0.981344	1	2752	45786	-0.12371	2.3396e-07	A2_Trans	CODING_TRANSCRIPT_INTRON_VARIANT	HIS
571.8	Liver abscess and sequelae of chronic liver disease	digestive	rs1878527	ANKRD30BL	2	133056313	T	C	C	1.0833	0.0879659	0.911741	1.28714	0.363055	0.981344	1	416	48628	-0.077457	2.0215e-06	B2_trans	INTERGENIC_VARIANT	HIS
706.2	Sebaceous cyst	dermatologic	rs7605877	FOXI3	2	88559025	T	C	C	1.03989	0.0430098	0.955826	1.13135	0.363077	0.981344	1	2431	44824	-0.071053	3.3369e-06	B2_trans	INTERGENIC_VARIANT	HIS
603	Other disorders of testis	genitourinary	rs732990	CIB4	2	26842146	C	G	G	0.951596	0.0545534	0.8551	1.05898	0.363106	0.981344	1	822	48170	0.056389	5.6358e-07	B2_trans	CODING_TRANSCRIPT_INTRON_VARIANT	HIS
726.2	Synoviopathy	musculoskeletal	rs4830964	.	23	15515319	C	G	G	0.961913	0.0426964	0.884693	1.04587	0.363106	0.981344	1	1067	47977	0.046578	2.9701e-06	B2_trans	SEQUENCE_VARIANT	HIS
979	Adverse drug events and drug allergies	injuries & poisonings	rs4830964	.	23	15515319	C	G	G	0.965541	0.0385583	0.895261	1.04134	0.363115	0.981344	1	1929	46934	0.046578	2.9701e-06	B2_trans	SEQUENCE_VARIANT	HIS
189.21	Malignant neoplasm of bladder	neoplasms	rs1453205	LOC101928196	2	19901073	C	T	T	1.07139	0.0758191	0.92344	1.24303	0.363117	0.981344	1	218	49157	0.096992	3.6368e-06	A2_Trans	INTERGENIC_VARIANT	HIS
401.21	Hypertensive heart disease	circulatory system	rs495828	ABO	9	136154867	G	T	T	0.958548	0.0465512	0.874962	1.05012	0.363118	0.981344	1	1754	46185	-0.13432	6.5649e-10	A2_Trans	UPSTREAM_GENE_VARIANT	HIS
687.1	Rash and other nonspecific skin eruption	dermatologic	rs7605877	FOXI3	2	88559025	T	C	C	1.03114	0.0337242	0.965192	1.1016	0.363125	0.981344	1	6740	38684	-0.071053	3.3369e-06	B2_trans	INTERGENIC_VARIANT	HIS
842	Other sprains and strains	injuries & poisonings	rs72711165	TMEM65	8	125336564	T	C	C	0.715739	0.367761	0.348109	1.47161	0.363142	0.981344	1	1825	47470	0.18279	6.0907e-07	B2_trans	CODING_TRANSCRIPT_INTRON_VARIANT	HIS
704	Diseases of hair and hair follicles	dermatologic	rs77534576	DLX4	17	47940666	C	T	T	0.934289	0.0747429	0.806975	1.08169	0.363153	0.981344	1	2564	45071	0.20794	1.7585e-10	B2_trans	INTERGENIC_VARIANT	HIS
272.12	Hyperglyceridemia	endocrine/metabolic	rs4830964	.	23	15515319	C	G	G	1.02148	0.0233749	0.975741	1.06937	0.363162	0.981344	1	1736	45609	0.046578	2.9701e-06	B2_trans	SEQUENCE_VARIANT	HIS
550	Abdominal hernia	digestive	rs505922	ABO	9	136149229	T	C	C	0.978885	0.023469	0.934878	1.02496	0.363176	0.981344	1	2905	41201	-0.099884	2.0889e-20	B2_trans	CODING_TRANSCRIPT_INTRON_VARIANT	HIS
1004	NA	NA	rs9367106	LOC100505711	6	41483390	G	C	C	0.935835	0.0729315	0.811185	1.07964	0.363192	0.981344	1	1024	48005	0.20225	3.4038e-11	B2_trans	INTERGENIC_VARIANT	HIS
598	Abnormal findings on examination of urine	genitourinary	rs6869036	MGAT1	5	180223327	C	T	T	1.23922	0.2359	0.780461	1.96765	0.363235	0.981344	1	1472	47787	0.25536	1.7578e-06	A2_Trans	FIVE_PRIME_UTR_INTRON_VARIANT	HIS
428.4	Heart failure with preserved EF [Diastolic heart failure]	circulatory system	rs72711165	TMEM65	8	125336564	T	C	C	1.21258	0.212	0.800302	1.83723	0.363254	0.981344	1	783	47927	0.18279	6.0907e-07	B2_trans	CODING_TRANSCRIPT_INTRON_VARIANT	HIS
361	Retinal detachments and defects	sense organs	rs11085727	TYK2	19	10466123	C	T	T	0.958781	0.0462967	0.875612	1.04985	0.363254	0.981344	1	784	47663	0.17253	2.3333e-18	A2_Trans,B2_trans	CODING_TRANSCRIPT_INTRON_VARIANT	HIS
172.21	Basal cell carcinoma	neoplasms	rs55654108	PDCL3P4	3	101425703	A	G	G	0.930935	0.0787167	0.79784	1.08623	0.363269	0.981344	1	273	49016	-0.05662	1.0636e-06	B2_trans	INTERGENIC_VARIANT	HIS
555	Inflammatory bowel disease and other gastroenteritis and colitis	digestive	rs5023077	FBRSL1	12	133141973	T	C	C	1.06757	0.0719234	0.927206	1.22919	0.363277	0.981344	1	464	48769	-0.090901	1.5172e-06	A2_Trans	CODING_TRANSCRIPT_INTRON_VARIANT	HIS
457.3	Encounter for long-term (current) use of aspirin	circulatory system	rs5023077	FBRSL1	12	133141973	T	C	C	1.08298	0.0876897	0.91197	1.28607	0.363283	0.981344	1	1029	48370	-0.090901	1.5172e-06	A2_Trans	CODING_TRANSCRIPT_INTRON_VARIANT	HIS
208	Benign neoplasm of colon	neoplasms	rs61667602	CRHR1	17	43785349	T	C	C	0.978866	0.0234956	0.934811	1.025	0.363284	0.981344	1	4754	34667	-0.093554	9.1279e-12	B2_trans	FIVE_PRIME_UTR_INTRON_VARIANT	HIS
272	Disorders of lipoid metabolism	endocrine/metabolic	rs117169628	SLC22A31	16	89262657	G	A	A	0.974548	0.0283592	0.921857	1.03025	0.363291	0.981344	1	3505	14078	0.081201	5.77e-07	B2_trans	SYNONYMOUS_VARIANT	HIS
334	Degenerative disease of the spinal cord	neurological	rs10774679	OAS3	12	113374748	C	T	T	0.919644	0.0921463	0.767688	1.10168	0.363308	0.981344	1	455	49011	0.075824	4.6954e-12	B2_trans	UPSTREAM_GENE_VARIANT	HIS
242	Thyrotoxicosis with or without goiter	endocrine/metabolic	rs5023077	FBRSL1	12	133141973	T	C	C	1.06328	0.0674931	0.931527	1.21366	0.363329	0.981344	1	394	48773	-0.090901	1.5172e-06	A2_Trans	CODING_TRANSCRIPT_INTRON_VARIANT	HIS
368.1	Amblyopia	sense organs	rs7579014	BCL11A	2	60707894	G	A	A	1.06754	0.0718965	0.927223	1.22908	0.363355	0.981344	1	379	48917	-0.05629	1.2614e-06	B2_trans	CODING_TRANSCRIPT_INTRON_VARIANT	HIS
741	Symptoms and disorders of the joints	musculoskeletal	rs6869036	MGAT1	5	180223327	C	T	T	0.916344	0.0961146	0.759006	1.1063	0.363373	0.981344	1	4719	40904	0.25536	1.7578e-06	A2_Trans	FIVE_PRIME_UTR_INTRON_VARIANT	HIS
145	Cancer of mouth	neoplasms	rs10129899	LINC00637	14	104330432	C	A	A	1.1015	0.106367	0.894224	1.35683	0.363405	0.981344	1	158	49385	-0.057002	2.1916e-06	B2_trans	INTERGENIC_VARIANT	HIS
195.1	Malignant neoplasm, other	neoplasms	rs60869999	MYO1C	17	1390948	A	T	T	0.898797	0.117395	0.714061	1.13133	0.36341	0.981344	1	452	49032	0.059541	2.9039e-06	B2_trans	CODING_TRANSCRIPT_INTRON_VARIANT	HIS
296.22	Major depressive disorder	mental disorders	rs10129899	LINC00637	14	104330432	C	A	A	1.01377	0.015043	0.984313	1.0441	0.363425	0.981344	1	3681	26958	-0.057002	2.1916e-06	B2_trans	INTERGENIC_VARIANT	HIS
592.1	Cystitis	genitourinary	rs581342	LMNA	1	156095466	T	C	C	0.895309	0.121679	0.705342	1.13644	0.363439	0.981344	1	1050	48290	0.090245	2.6355e-07	B2_trans	CODING_TRANSCRIPT_INTRON_VARIANT	HIS
1001	NA	NA	rs67579710	THBS3	1	155173527	G	A	A	1.08599	0.0907654	0.909001	1.29743	0.363457	0.981344	1	1572	47432	-0.10348	1.0252e-09	B2_trans	CODING_TRANSCRIPT_INTRON_VARIANT	HIS
274.11	Gouty arthropathy	endocrine/metabolic	rs7671107	LOC101929161	4	25449225	G	A	A	0.942397	0.0652833	0.82921	1.07103	0.363463	0.981344	1	652	48473	-0.064456	1.0803e-06	B2_trans	INTERGENIC_VARIANT	HIS
041.12	Methicillin resistant Staphylococcus aureus	infectious diseases	rs60869999	MYO1C	17	1390948	A	T	T	1.10162	0.106495	0.894094	1.35731	0.363463	0.981344	1	528	48930	0.059541	2.9039e-06	B2_trans	CODING_TRANSCRIPT_INTRON_VARIANT	HIS
627.2	Symptomatic menopause	genitourinary	rs61667602	CRHR1	17	43785349	T	C	C	0.916857	0.0955175	0.760321	1.10562	0.363469	0.981344	1	384	48766	-0.093554	9.1279e-12	B2_trans	FIVE_PRIME_UTR_INTRON_VARIANT	HIS
250.3	Insulin pump user	endocrine/metabolic	rs9896243	NSF	17	44826056	C	G	G	1.04739	0.0509471	0.947853	1.15737	0.363473	0.981344	1	1218	47012	-0.13155	3.2234e-08	A2_Trans	CODING_TRANSCRIPT_INTRON_VARIANT	HIS
594.1	Calculus of kidney	genitourinary	rs505922	ABO	9	136149229	T	C	C	0.971199	0.0321586	0.911874	1.03438	0.363481	0.981344	1	1524	45486	-0.099884	2.0889e-20	B2_trans	CODING_TRANSCRIPT_INTRON_VARIANT	HIS
601	Inflammatory diseases of prostate	genitourinary	rs78313563	ESS2	22	19136365	G	A	A	1.10264	0.107524	0.893121	1.36132	0.363495	0.981344	1	2627	44537	0.40873	6.5914e-07	A2_Trans	UPSTREAM_GENE_VARIANT	HIS
451	Phlebitis and thrombophlebitis	circulatory system	rs721917	SFTPD	10	81706324	A	G	G	0.922298	0.0890119	0.774648	1.09809	0.363499	0.981344	1	546	48950	0.055247	2.0819e-07	B2_trans	SYNONYMOUS_VARIANT	HIS
379.2	Disorders of vitreous body	sense organs	rs11234800	ME3	11	86479407	G	C	C	0.963805	0.0405716	0.890132	1.04357	0.363518	0.981344	1	3058	43178	-0.077173	3.0702e-06	B2_trans	INTERGENIC_VARIANT	HIS
303.4	Somatoform disorder	mental disorders	rs495828	ABO	9	136154867	G	T	T	0.94742	0.0594406	0.843231	1.06448	0.36352	0.981344	1	764	47909	-0.13432	6.5649e-10	A2_Trans	UPSTREAM_GENE_VARIANT	HIS
296	Mood disorders	mental disorders	rs8080583	KANSL1	17	44162597	C	A	A	1.01616	0.0176412	0.981625	1.05191	0.363535	0.981344	1	3444	21006	-0.12662	2.0785e-08	A2_Trans	CODING_TRANSCRIPT_INTRON_VARIANT	HIS
703.1	Ingrowing nail	dermatologic	rs67579710	THBS3	1	155173527	G	A	A	0.94962	0.0568911	0.849423	1.06164	0.363544	0.981344	1	1740	45735	-0.10348	1.0252e-09	B2_trans	CODING_TRANSCRIPT_INTRON_VARIANT	HIS
751	Genitourinary congenital anomalies	congenital anomalies	rs76073397	MIR548H2	16	11386452	T	C	C	0.888361	0.130281	0.688168	1.14679	0.363547	0.981344	1	1199	47868	0.14454	9.6663e-07	A2_Trans,B2_trans	INTERGENIC_VARIANT	HIS
575.9	Nonspecific abnormal findings on radiological and other examination of biliary tract	digestive	rs76423999	SLC12A7	5	1098067	T	A	A	0.896635	0.120082	0.708601	1.13457	0.363563	0.981344	1	668	48821	0.18412	3.8813e-07	A2_Trans	CODING_TRANSCRIPT_INTRON_VARIANT	HIS
509	Respiratory failure, insufficiency, arrest	respiratory	rs11234800	ME3	11	86479407	G	C	C	0.953288	0.0526554	0.859813	1.05693	0.363608	0.981344	1	1349	46432	-0.077173	3.0702e-06	B2_trans	INTERGENIC_VARIANT	HIS
290.2	Delirium due to conditions classified elsewhere	mental disorders	rs9577395	ATP11A	13	113534984	C	G	G	1.0843	0.0890858	0.910583	1.29116	0.363609	0.981344	1	666	48660	0.064829	8.6068e-07	B2_trans,A2_Trans	CODING_TRANSCRIPT_INTRON_VARIANT	HIS
512.9	Other dyspnea	respiratory	rs1250993	LOC101929525	10	81399565	C	G	G	0.978716	0.0236812	0.934328	1.02521	0.363629	0.981344	1	6480	37987	0.12403	5.3767e-08	A2_Trans	INTERGENIC_VARIANT	HIS
225.1	Benign neoplasm of brain, cranial nerves, meninges	neoplasms	rs766826	ELF5	11	34528766	C	T	T	0.907787	0.106493	0.736778	1.11849	0.363633	0.981344	1	160	49371	-0.082134	1.155e-11	B2_trans	CODING_TRANSCRIPT_INTRON_VARIANT	HIS
420.2	Pericarditis	circulatory system	rs11702230	LOC101928126	21	35377591	C	T	T	0.882666	0.137385	0.674301	1.15542	0.363637	0.981344	1	368	49109	0.099731	3.223e-09	B2_trans	INTERGENIC_VARIANT	HIS
369.5	Conjunctivitis, infectious	sense organs	rs76073397	MIR548H2	16	11386452	T	C	C	1.08501	0.089815	0.90988	1.29385	0.363647	0.981344	1	3191	45242	0.14454	9.6663e-07	A2_Trans,B2_trans	INTERGENIC_VARIANT	HIS
722.1	Displacement of intervertebral disc	musculoskeletal	rs10129899	LINC00637	14	104330432	C	A	A	0.968173	0.0356051	0.902913	1.03815	0.363657	0.981344	1	1952	45848	-0.057002	2.1916e-06	B2_trans	INTERGENIC_VARIANT	HIS
389.2	Conductive hearing loss	sense organs	rs495828	ABO	9	136154867	G	T	T	0.930065	0.0798101	0.795388	1.08755	0.36366	0.981344	1	820	48328	-0.13432	6.5649e-10	A2_Trans	UPSTREAM_GENE_VARIANT	HIS
567	Peritonitis and retroperitoneal infections	digestive	rs76073397	MIR548H2	16	11386452	T	C	C	1.15848	0.161957	0.843395	1.59128	0.363703	0.981344	1	387	48990	0.14454	9.6663e-07	A2_Trans,B2_trans	INTERGENIC_VARIANT	HIS
871	Open wounds of extremities	injuries & poisonings	rs111837807	CCHCR1	6	31121232	T	C	C	0.957213	0.0481428	0.871022	1.05193	0.363704	0.981344	1	3238	44389	0.20363	2.152e-11	A2_Trans,B2_trans	CODING_TRANSCRIPT_INTRON_VARIANT	HIS
510	Other diseases of lung	respiratory	rs1250993	LOC101929525	10	81399565	C	G	G	0.955927	0.0496226	0.867333	1.05357	0.363705	0.981344	1	1594	47100	0.12403	5.3767e-08	A2_Trans	INTERGENIC_VARIANT	HIS
585.2	Renal failure NOS	genitourinary	rs8080583	KANSL1	17	44162597	C	A	A	1.06498	0.0693131	0.9297	1.21995	0.363717	0.981344	1	674	48383	-0.12662	2.0785e-08	A2_Trans	CODING_TRANSCRIPT_INTRON_VARIANT	HIS
420.2	Pericarditis	circulatory system	rs12259804	PLEKHS1	10	115573378	T	C	C	0.740023	0.331473	0.386451	1.41708	0.363724	0.981344	1	368	49109	-0.27547	4.8674e-08	A2_Trans	INTERGENIC_VARIANT	HIS
687.4	Disturbance of skin sensation	dermatologic	rs111837807	CCHCR1	6	31121232	T	C	C	0.967114	0.0368189	0.899782	1.03948	0.363772	0.981344	1	5547	40310	0.20363	2.152e-11	A2_Trans,B2_trans	CODING_TRANSCRIPT_INTRON_VARIANT	HIS
707.1	Decubitus ulcer	dermatologic	rs34488998	NKAIN3	8	63408372	G	A	A	1.16016	0.163587	0.841926	1.59869	0.363798	0.981344	1	422	48763	0.1355	3.4644e-06	B2_trans	CODING_TRANSCRIPT_INTRON_VARIANT	HIS
704	Diseases of hair and hair follicles	dermatologic	rs1453205	LOC101928196	2	19901073	C	T	T	1.03022	0.0327891	0.966099	1.09861	0.363818	0.981344	1	2564	45071	0.096992	3.6368e-06	A2_Trans	INTERGENIC_VARIANT	HIS
588.2	Secondary hyperparathyroidism (of renal origin)	genitourinary	rs117169628	SLC22A31	16	89262657	G	A	A	1.08877	0.0936553	0.906185	1.30814	0.363822	0.981344	1	236	48860	0.081201	5.77e-07	B2_trans	SYNONYMOUS_VARIANT	HIS
401.2	Hypertensive heart and/or renal disease	circulatory system	rs147812915	KAT7	17	47858295	C	T	T	0.958705	0.0464402	0.875296	1.05006	0.363831	0.981344	1	2435	42716	0.23438	1.0943e-07	A2_Trans	INTERGENIC_VARIANT	HIS
271	Disorders of carbohydrate transport and metabolism	endocrine/metabolic	rs11234800	ME3	11	86479407	G	C	C	1.05365	0.0575482	0.941262	1.17945	0.363832	0.981344	1	1723	46534	-0.077173	3.0702e-06	B2_trans	INTERGENIC_VARIANT	HIS
401.21	Hypertensive heart disease	circulatory system	rs9501257	HLA-DPB1	6	33055355	A	G	G	0.950853	0.0554977	0.852852	1.06012	0.363845	0.981344	1	1754	46185	0.17269	4.1339e-08	A2_Trans	THREE_PRIME_UTR_EXON_VARIANT	HIS
612	Breast conditions, congenital or relating to hormones	genitourinary	rs7671107	LOC101929161	4	25449225	G	A	A	0.935872	0.0729903	0.811123	1.07981	0.363866	0.981344	1	472	48779	-0.064456	1.0803e-06	B2_trans	INTERGENIC_VARIANT	HIS
722.8	Postlaminectomy syndrome	musculoskeletal	rs5023077	FBRSL1	12	133141973	T	C	C	1.06718	0.0716093	0.927435	1.22798	0.363893	0.981344	1	266	48981	-0.090901	1.5172e-06	A2_Trans	CODING_TRANSCRIPT_INTRON_VARIANT	HIS
304	Adjustment reaction	mental disorders	rs5023077	FBRSL1	12	133141973	T	C	C	0.982493	0.019452	0.945741	1.02067	0.363901	0.981344	1	5696	34892	-0.090901	1.5172e-06	A2_Trans	CODING_TRANSCRIPT_INTRON_VARIANT	HIS
165	Cancer within the respiratory system	neoplasms	rs3746539	PTPRT	20	40702071	G	A	A	0.93746	0.071132	0.815464	1.07771	0.363925	0.981344	1	244	49076	0.05405	1.7723e-06	B2_trans	THREE_PRIME_UTR_EXON_VARIANT	HIS
605	Erectile dysfunction [ED]	genitourinary	rs67579710	THBS3	1	155173527	G	A	A	1.02632	0.0286118	0.970347	1.08552	0.363931	0.981344	1	3932	33692	-0.10348	1.0252e-09	B2_trans	CODING_TRANSCRIPT_INTRON_VARIANT	HIS
579.2	Splenomegaly	digestive	rs67959919	LZTFL1	3	45871908	G	A	A	0.798113	0.248382	0.490503	1.29864	0.363933	0.981344	1	407	49117	0.59355	1.6043e-80	A2_Trans	CODING_TRANSCRIPT_INTRON_VARIANT	HIS
117	Mycoses	infectious diseases	rs581342	LMNA	1	156095466	T	C	C	0.864294	0.160644	0.630843	1.18414	0.36395	0.981344	1	517	48976	0.090245	2.6355e-07	B2_trans	CODING_TRANSCRIPT_INTRON_VARIANT	HIS
374.3	Ptosis of eyelid	sense organs	rs1453205	LOC101928196	2	19901073	C	T	T	1.04267	0.0460269	0.952728	1.1411	0.363958	0.981344	1	560	48138	0.096992	3.6368e-06	A2_Trans	INTERGENIC_VARIANT	HIS
592	Cystitis and urethritis	genitourinary	rs12809318	FBRSL1	12	133140840	T	C	C	0.94023	0.067887	0.823093	1.07404	0.363964	0.981344	1	1441	47753	-0.062781	9.5289e-09	B2_trans	CODING_TRANSCRIPT_INTRON_VARIANT	HIS
571	Chronic liver disease and cirrhosis	digestive	rs6869036	MGAT1	5	180223327	C	T	T	0.921786	0.0897102	0.773159	1.09898	0.363965	0.981344	1	2530	42271	0.25536	1.7578e-06	A2_Trans	FIVE_PRIME_UTR_INTRON_VARIANT	HIS
361	Retinal detachments and defects	sense organs	rs4830964	.	23	15515319	C	G	G	0.971726	0.0315931	0.913381	1.0338	0.363965	0.981344	1	784	47663	0.046578	2.9701e-06	B2_trans	SEQUENCE_VARIANT	HIS
415.1	Acute pulmonary heart disease	circulatory system	rs5023077	FBRSL1	12	133141973	T	C	C	0.939295	0.0689843	0.820508	1.07528	0.363974	0.981344	1	236	48990	-0.090901	1.5172e-06	A2_Trans	CODING_TRANSCRIPT_INTRON_VARIANT	HIS
371.21	Allergic conjunctivitis	sense organs	rs9501257	HLA-DPB1	6	33055355	A	G	G	0.94074	0.0672918	0.8245	1.07337	0.363977	0.981344	1	1920	46660	0.17269	4.1339e-08	A2_Trans	THREE_PRIME_UTR_EXON_VARIANT	HIS
603.1	Hydrocele	genitourinary	rs4830964	.	23	15515319	C	G	G	1.04461	0.0480878	0.950656	1.14786	0.364054	0.981351	1	649	48582	0.046578	2.9701e-06	B2_trans	SEQUENCE_VARIANT	HIS
459	Other disorders of circulatory system	circulatory system	rs35154152	THBS3	1	155172725	T	C	C	0.925986	0.0847194	0.784316	1.09325	0.364057	0.981351	1	2042	46740	-0.20528	2.3574e-11	A2_Trans	SYNONYMOUS_VARIANT	HIS
252	Disorders of parathyroid gland	endocrine/metabolic	rs2924480	ELF5	11	34529831	T	C	C	0.935354	0.0736304	0.809658	1.08056	0.364064	0.981351	1	310	48971	-0.11648	2.817e-07	A2_Trans	CODING_TRANSCRIPT_INTRON_VARIANT	HIS
369	Infection of the eye	sense organs	rs72655853	SBSPON	8	73985608	A	G	G	1.07741	0.0821477	0.917185	1.26563	0.364066	0.981351	1	3373	44566	0.22523	8.3915e-07	A2_Trans	CODING_TRANSCRIPT_INTRON_VARIANT	HIS
454	Varicose veins	circulatory system	rs11702230	LOC101928126	21	35377591	C	T	T	1.05035	0.0541227	0.944636	1.16789	0.364076	0.981351	1	1594	46457	0.099731	3.223e-09	B2_trans	INTERGENIC_VARIANT	HIS
561	Symptoms involving digestive system	digestive	rs9896243	NSF	17	44826056	C	G	G	1.02528	0.0275053	0.97147	1.08207	0.364084	0.981351	1	5622	38340	-0.13155	3.2234e-08	A2_Trans	CODING_TRANSCRIPT_INTRON_VARIANT	HIS
189.11	Malignant neoplasm of kidney, except pelvis	neoplasms	rs60305836	CDH8	16	61709381	A	C	C	0.918946	0.0931351	0.76562	1.10298	0.364096	0.981351	1	106	49050	0.086719	1.1846e-06	B2_trans	CODING_TRANSCRIPT_INTRON_VARIANT	HIS
250.22	Type 2 diabetes with renal manifestations	endocrine/metabolic	rs35705950	MUC5B	11	1241221	G	T	T	0.951098	0.055245	0.853495	1.05986	0.364114	0.981351	1	1313	45656	-0.11177	1.2224e-08	B2_trans,A2_Trans	UPSTREAM_GENE_VARIANT	HIS
475	Chronic sinusitis	respiratory	rs1250993	LOC101929525	10	81399565	C	G	G	1.02757	0.0299625	0.968959	1.08972	0.364121	0.981351	1	3638	43059	0.12403	5.3767e-08	A2_Trans	INTERGENIC_VARIANT	HIS
295.3	Psychosis	mental disorders	rs35154152	THBS3	1	155172725	T	C	C	0.944494	0.0629246	0.834906	1.06847	0.364127	0.981351	1	1191	46831	-0.20528	2.3574e-11	A2_Trans	SYNONYMOUS_VARIANT	HIS
380	Disorders of external ear	sense organs	rs1453205	LOC101928196	2	19901073	C	T	T	0.934408	0.074757	0.807055	1.08186	0.364138	0.981351	1	1005	48372	0.096992	3.6368e-06	A2_Trans	INTERGENIC_VARIANT	HIS
379.2	Disorders of vitreous body	sense organs	rs495828	ABO	9	136154867	G	T	T	0.969106	0.0345823	0.905597	1.03707	0.364176	0.981351	1	3058	43178	-0.13432	6.5649e-10	A2_Trans	UPSTREAM_GENE_VARIANT	HIS
426.21	First degree AV block	circulatory system	rs12259804	PLEKHS1	10	115573378	T	C	C	0.703274	0.387936	0.328786	1.50431	0.364202	0.981351	1	486	49063	-0.27547	4.8674e-08	A2_Trans	INTERGENIC_VARIANT	HIS
250.25	Diabetes type 2 with peripheral circulatory disorders	endocrine/metabolic	rs60869999	MYO1C	17	1390948	A	T	T	0.942094	0.0657392	0.828203	1.07165	0.36421	0.981351	1	921	47954	0.059541	2.9039e-06	B2_trans	CODING_TRANSCRIPT_INTRON_VARIANT	HIS
284.1	Pancytopenia	hematopoietic	rs10774671	OAS1	12	113357193	G	A	A	0.92857	0.081675	0.791212	1.08977	0.364211	0.981351	1	334	49045	0.12569	3.6032e-11	A2_Trans	SPLICE_ACCEPTOR_VARIANT	HIS
196	Radiotherapy	neoplasms	rs10774671	OAS1	12	113357193	G	A	A	0.924929	0.0860124	0.781438	1.09477	0.364256	0.981351	1	110	49324	0.12569	3.6032e-11	A2_Trans	SPLICE_ACCEPTOR_VARIANT	HIS
495.1	Chronic obstructive asthma	respiratory	rs78313563	ESS2	22	19136365	G	A	A	1.25729	0.252358	0.766705	2.06178	0.364259	0.981351	1	410	49032	0.40873	6.5914e-07	A2_Trans	UPSTREAM_GENE_VARIANT	HIS
008.5	Bacterial enteritis	infectious diseases	rs2277732	DPP9	19	4723670	C	A	A	1.07384	0.0785191	0.920668	1.25249	0.364261	0.981351	1	641	48621	0.11697	6.1912e-22	B2_trans,A2_Trans	FIVE_PRIME_UTR_INTRON_VARIANT	HIS
379.9	Pain, swelling or discharge of eye	sense organs	rs60869999	MYO1C	17	1390948	A	T	T	1.07592	0.0806567	0.918597	1.26019	0.364271	0.981351	1	1998	47227	0.059541	2.9039e-06	B2_trans	CODING_TRANSCRIPT_INTRON_VARIANT	HIS
530.14	Reflux esophagitis	digestive	rs581342	LMNA	1	156095466	T	C	C	0.9396	0.0686699	0.82128	1.07497	0.364275	0.981351	1	1737	46689	0.090245	2.6355e-07	B2_trans	CODING_TRANSCRIPT_INTRON_VARIANT	HIS
531	Peptic ulcer (excl. esophageal)	digestive	rs581342	LMNA	1	156095466	T	C	C	0.941451	0.0665016	0.826402	1.07252	0.364279	0.981351	1	1194	47144	0.090245	2.6355e-07	B2_trans	CODING_TRANSCRIPT_INTRON_VARIANT	HIS
427.2	Atrial fibrillation and flutter	circulatory system	rs8052423	SLC22A31	16	89269178	G	T	T	0.961003	0.0438462	0.881866	1.04724	0.36429	0.981351	1	803	45939	0.13037	1.0019e-06	A2_Trans	UPSTREAM_GENE_VARIANT	HIS
805	Fracture of vertebral column without mention of spinal cord injury	injuries & poisonings	rs12567716	FOXD2	1	48197570	T	C	C	1.09537	0.100412	0.89968	1.33361	0.364332	0.981363	1	383	48894	-0.090753	1.4878e-06	B2_trans	INTERGENIC_VARIANT	HIS
567	Peritonitis and retroperitoneal infections	digestive	rs3746539	PTPRT	20	40702071	G	A	A	1.07144	0.0760689	0.923035	1.24371	0.364337	0.981363	1	387	48990	0.05405	1.7723e-06	B2_trans	THREE_PRIME_UTR_EXON_VARIANT	HIS
290.1	Dementias	mental disorders	rs2284028	NCF4	22	37265172	A	C	C	0.937137	0.0715746	0.814477	1.07827	0.36435	0.981363	1	657	47673	0.31271	4.1737e-06	A2_Trans	CODING_TRANSCRIPT_INTRON_VARIANT	HIS
743.9	Osteopenia or other disorder of bone and cartilage	musculoskeletal	rs60305836	CDH8	16	61709381	A	C	C	1.05838	0.0625551	0.936258	1.19644	0.364372	0.981363	1	1184	47329	0.086719	1.1846e-06	B2_trans	CODING_TRANSCRIPT_INTRON_VARIANT	HIS
369	Infection of the eye	sense organs	rs9497053	UTRN	6	145026256	G	A	A	0.967813	0.0360691	0.901756	1.03871	0.364377	0.981363	1	3373	44566	-0.064841	1.0064e-06	B2_trans	CODING_TRANSCRIPT_INTRON_VARIANT	HIS
577	Diseases of pancreas	digestive	rs8052423	SLC22A31	16	89269178	G	T	T	1.05923	0.0634428	0.935381	1.19948	0.364392	0.981363	1	681	47853	0.13037	1.0019e-06	A2_Trans	UPSTREAM_GENE_VARIANT	HIS
312.3	Impulse control disorder	mental disorders	rs12259804	PLEKHS1	10	115573378	T	C	C	1.19457	0.19603	0.81349	1.75418	0.364433	0.981363	1	370	48787	-0.27547	4.8674e-08	A2_Trans	INTERGENIC_VARIANT	HIS
512.1	Wheezing	respiratory	rs117169628	SLC22A31	16	89262657	G	A	A	1.11353	0.118573	0.882617	1.40486	0.364453	0.981363	1	1332	48039	0.081201	5.77e-07	B2_trans	SYNONYMOUS_VARIANT	HIS
681.6	Cellulitis and abscess of foot, toe	dermatologic	rs7671107	LOC101929161	4	25449225	G	A	A	1.08315	0.0880746	0.911423	1.28724	0.364461	0.981363	1	460	48933	-0.064456	1.0803e-06	B2_trans	INTERGENIC_VARIANT	HIS
702	Degenerative skin conditions and other dermatoses	dermatologic	rs35508621	LZTFL1	3	45880481	T	C	C	0.948081	0.0587886	0.844899	1.06386	0.364462	0.981363	1	4029	41452	0.38931	6.0917e-89	B2_trans	CODING_TRANSCRIPT_INTRON_VARIANT	HIS
165.1	Cancer of bronchus; lung	neoplasms	rs7579014	BCL11A	2	60707894	G	A	A	0.930616	0.0792932	0.796665	1.08709	0.364475	0.981363	1	212	49163	-0.05629	1.2614e-06	B2_trans	CODING_TRANSCRIPT_INTRON_VARIANT	HIS
521.2	Dental abrasion, erosion and attrition	digestive	rs8052423	SLC22A31	16	89269178	G	T	T	1.0508	0.054638	0.944085	1.16957	0.364481	0.981363	1	1962	46110	0.13037	1.0019e-06	A2_Trans	UPSTREAM_GENE_VARIANT	HIS
722.9	Other and unspecified disc disorder	musculoskeletal	rs467843	TRAPPC13	5	64945715	A	G	G	1.05198	0.0558781	0.94285	1.17373	0.364506	0.981363	1	1168	47838	-0.089724	1.7259e-06	A2_Trans	CODING_TRANSCRIPT_INTRON_VARIANT	HIS
694.2	Other dyschromia	dermatologic	rs2277732	DPP9	19	4723670	C	A	A	0.95041	0.05609	0.851465	1.06085	0.364515	0.981363	1	2109	46578	0.11697	6.1912e-22	B2_trans,A2_Trans	FIVE_PRIME_UTR_INTRON_VARIANT	HIS
521	Diseases of hard tissues of teeth	digestive	rs67579710	THBS3	1	155173527	G	A	A	0.975867	0.0269407	0.925675	1.02878	0.364522	0.981363	1	3341	33828	-0.10348	1.0252e-09	B2_trans	CODING_TRANSCRIPT_INTRON_VARIANT	HIS
590	Pyelonephritis	genitourinary	rs1878527	ANKRD30BL	2	133056313	T	C	C	1.11684	0.121864	0.879545	1.41814	0.364544	0.981363	1	511	48887	-0.077457	2.0215e-06	B2_trans	INTERGENIC_VARIANT	HIS
274.11	Gouty arthropathy	endocrine/metabolic	rs11085727	TYK2	19	10466123	C	T	T	0.941706	0.0662408	0.827049	1.07226	0.364551	0.981363	1	652	48473	0.17253	2.3333e-18	A2_Trans,B2_trans	CODING_TRANSCRIPT_INTRON_VARIANT	HIS
272.9	Unspecified disorder of lipoid metabolism	endocrine/metabolic	rs12809318	FBRSL1	12	133140840	T	C	C	1.10869	0.113803	0.887037	1.38573	0.364586	0.981363	1	562	48993	-0.062781	9.5289e-09	B2_trans	CODING_TRANSCRIPT_INTRON_VARIANT	HIS
250.7	Diabetic retinopathy	endocrine/metabolic	rs67579710	THBS3	1	155173527	G	A	A	1.03766	0.0407779	0.957958	1.124	0.364587	0.981363	1	2010	43012	-0.10348	1.0252e-09	B2_trans	CODING_TRANSCRIPT_INTRON_VARIANT	HIS
783	Fever of unknown origin	symptoms	rs12259804	PLEKHS1	10	115573378	T	C	C	1.12364	0.128576	0.87334	1.44568	0.364588	0.981363	1	3017	45302	-0.27547	4.8674e-08	A2_Trans	INTERGENIC_VARIANT	HIS
526	Diseases of the jaws	digestive	rs67579710	THBS3	1	155173527	G	A	A	0.936699	0.072134	0.813204	1.07895	0.364645	0.981363	1	2423	46014	-0.10348	1.0252e-09	B2_trans	CODING_TRANSCRIPT_INTRON_VARIANT	HIS
291	Other specified nonpsychotic and/or transient mental disorders	mental disorders	rs35705950	MUC5B	11	1241221	G	T	T	0.924338	0.0867924	0.779745	1.09574	0.364668	0.981363	1	1566	47117	-0.11177	1.2224e-08	B2_trans,A2_Trans	UPSTREAM_GENE_VARIANT	HIS
420.3	Endocarditis	circulatory system	rs13050728	IFNAR2	21	34615210	T	C	C	1.08887	0.0939201	0.905795	1.30894	0.364677	0.981363	1	502	49003	-0.10657	4.0686e-21	B2_trans,A2_Trans	CODING_TRANSCRIPT_INTRON_VARIANT	HIS
379.5	Disorders of iris and ciliary body	sense organs	rs72655853	SBSPON	8	73985608	A	G	G	0.829901	0.205701	0.554541	1.24199	0.364721	0.981363	1	442	48968	0.22523	8.3915e-07	A2_Trans	CODING_TRANSCRIPT_INTRON_VARIANT	HIS
938	Dermatitis due to solar radiation	dermatologic	rs1250993	LOC101929525	10	81399565	C	G	G	1.07538	0.0801819	0.91899	1.25838	0.364748	0.981363	1	942	48423	0.12403	5.3767e-08	A2_Trans	INTERGENIC_VARIANT	HIS
721.2	Spondylosis with myelopathy	musculoskeletal	rs67579710	THBS3	1	155173527	G	A	A	1.0979	0.103049	0.89711	1.34362	0.364768	0.981363	1	587	48613	-0.10348	1.0252e-09	B2_trans	CODING_TRANSCRIPT_INTRON_VARIANT	HIS
270.2	Disorders of amino-acid metabolism	endocrine/metabolic	rs467843	TRAPPC13	5	64945715	A	G	G	1.08329	0.0882793	0.911174	1.28792	0.364802	0.981363	1	650	48812	-0.089724	1.7259e-06	A2_Trans	CODING_TRANSCRIPT_INTRON_VARIANT	HIS
296	Mood disorders	mental disorders	rs9367106	LOC100505711	6	41483390	G	C	C	0.983158	0.0187423	0.947698	1.01995	0.364807	0.981363	1	3444	21006	0.20225	3.4038e-11	B2_trans	INTERGENIC_VARIANT	HIS
687.4	Disturbance of skin sensation	dermatologic	rs2277732	DPP9	19	4723670	C	A	A	0.972969	0.0302387	0.91698	1.03238	0.364824	0.981363	1	5547	40310	0.11697	6.1912e-22	B2_trans,A2_Trans	FIVE_PRIME_UTR_INTRON_VARIANT	HIS
530.11	GERD	digestive	rs7560588	BCL11A	2	60727416	G	A	A	1.0195	0.0213122	0.977792	1.06299	0.36484	0.981363	1	4577	29294	-0.12371	2.3396e-07	A2_Trans	CODING_TRANSCRIPT_INTRON_VARIANT	HIS
656	Other perinatal conditions of fetus or newborn	pregnancy complications	rs72711165	TMEM65	8	125336564	T	C	C	0.569558	0.621182	0.168573	1.92437	0.364847	0.981363	1	250	49259	0.18279	6.0907e-07	B2_trans	CODING_TRANSCRIPT_INTRON_VARIANT	HIS
960	Poisoning by antibiotics	injuries & poisonings	rs581342	LMNA	1	156095466	T	C	C	0.852027	0.176725	0.602594	1.20471	0.364864	0.981363	1	526	49024	0.090245	2.6355e-07	B2_trans	CODING_TRANSCRIPT_INTRON_VARIANT	HIS
433.1	Occlusion and stenosis of precerebral arteries	circulatory system	rs35705950	MUC5B	11	1241221	G	T	T	0.928931	0.08136	0.792008	1.08952	0.364878	0.981363	1	1559	46990	-0.11177	1.2224e-08	B2_trans,A2_Trans	UPSTREAM_GENE_VARIANT	HIS
591	Urinary tract infection	genitourinary	rs78313563	ESS2	22	19136365	G	A	A	0.916225	0.0965596	0.758247	1.10712	0.364882	0.981363	1	4086	41154	0.40873	6.5914e-07	A2_Trans	UPSTREAM_GENE_VARIANT	HIS
198.2	Secondary malignancy of respiratory organs	neoplasms	rs9501257	HLA-DPB1	6	33055355	A	G	G	0.854886	0.173035	0.609004	1.20004	0.364885	0.981363	1	92	49459	0.17269	4.1339e-08	A2_Trans	THREE_PRIME_UTR_EXON_VARIANT	HIS
395.6	Heart valve replaced	circulatory system	rs5023077	FBRSL1	12	133141973	T	C	C	0.933758	0.0756422	0.805096	1.08298	0.364893	0.981363	1	159	49155	-0.090901	1.5172e-06	A2_Trans	CODING_TRANSCRIPT_INTRON_VARIANT	HIS
764	Sciatica	symptoms	rs7089827	TFAM	10	60157611	C	T	T	0.962675	0.0419837	0.886631	1.04524	0.364908	0.981363	1	2933	43932	-0.14471	2.0338e-06	A2_Trans	THREE_PRIME_UTR_EXON_VARIANT	HIS
078	Viral warts & HPV	infectious diseases	rs8052423	SLC22A31	16	89269178	G	T	T	1.04505	0.0486366	0.950032	1.14957	0.364922	0.981363	1	2073	45546	0.13037	1.0019e-06	A2_Trans	UPSTREAM_GENE_VARIANT	HIS
558	Noninfectious gastroenteritis	digestive	rs12660421	FOXP4-AS1	6	41488378	G	A	A	0.95484	0.0510067	0.864	1.05523	0.364941	0.981363	1	3299	44891	0.35506	1.1424e-09	A2_Trans	DOWNSTREAM_GENE_VARIANT	HIS
716	Other arthropathies	musculoskeletal	rs7560588	BCL11A	2	60727416	G	A	A	1.03196	0.0347201	0.964067	1.10463	0.364947	0.981363	1	4110	41581	-0.12371	2.3396e-07	A2_Trans	CODING_TRANSCRIPT_INTRON_VARIANT	HIS
520	Disorders of tooth development	digestive	rs13050728	IFNAR2	21	34615210	T	C	C	1.05962	0.063928	0.934838	1.20107	0.364974	0.981363	1	1836	47374	-0.10657	4.0686e-21	B2_trans,A2_Trans	CODING_TRANSCRIPT_INTRON_VARIANT	HIS
071	Human immunodeficiency virus [HIV] disease	infectious diseases	rs11702230	LOC101928126	21	35377591	C	T	T	1.08382	0.0888496	0.910597	1.28998	0.364997	0.981363	1	113	49026	0.099731	3.223e-09	B2_trans	INTERGENIC_VARIANT	HIS
427.8	Sinoatrial node dysfunction (Bradycardia)	circulatory system	rs1453205	LOC101928196	2	19901073	C	T	T	1.08588	0.0909509	0.908581	1.29777	0.365005	0.981363	1	313	49181	0.096992	3.6368e-06	A2_Trans	INTERGENIC_VARIANT	HIS
694.1	Vitiligo	dermatologic	rs13179014	SPEF2	5	35693227	A	C	C	1.09259	0.0977517	0.902089	1.32331	0.365018	0.981363	1	146	49310	-0.061249	6.1057e-07	B2_trans	CODING_TRANSCRIPT_INTRON_VARIANT	HIS
736.4	Genu valgum or varum (acquired)	musculoskeletal	rs11085727	TYK2	19	10466123	C	T	T	1.10631	0.111531	0.889079	1.37661	0.365027	0.981363	1	215	49338	0.17253	2.3333e-18	A2_Trans,B2_trans	CODING_TRANSCRIPT_INTRON_VARIANT	HIS
536	Disorders of function of stomach	digestive	rs77534576	DLX4	17	47940666	C	T	T	0.927707	0.0828435	0.788668	1.09126	0.365041	0.981363	1	2233	45856	0.20794	1.7585e-10	B2_trans	INTERGENIC_VARIANT	HIS
368.2	Diplopia and disorders of binocular vision	sense organs	rs6869036	MGAT1	5	180223327	C	T	T	0.807333	0.236308	0.508051	1.28292	0.365105	0.981363	1	959	48070	0.25536	1.7578e-06	A2_Trans	FIVE_PRIME_UTR_INTRON_VARIANT	HIS
990	Effects radiation NOS	injuries & poisonings	rs495828	ABO	9	136154867	G	T	T	1.10377	0.109012	0.891427	1.36669	0.365114	0.981363	1	386	49084	-0.13432	6.5649e-10	A2_Trans	UPSTREAM_GENE_VARIANT	HIS
574.2	Calculus of bile duct	digestive	rs78313563	ESS2	22	19136365	G	A	A	0.742085	0.329368	0.389131	1.41518	0.365122	0.981363	1	367	49022	0.40873	6.5914e-07	A2_Trans	UPSTREAM_GENE_VARIANT	HIS
038.1	Gram negative septicemia	infectious diseases	rs72655853	SBSPON	8	73985608	A	G	G	0.781125	0.272755	0.457668	1.33319	0.365124	0.981363	1	423	49122	0.22523	8.3915e-07	A2_Trans	CODING_TRANSCRIPT_INTRON_VARIANT	HIS
262	Mineral deficiency NEC	endocrine/metabolic	rs72655853	SBSPON	8	73985608	A	G	G	0.79802	0.24913	0.489727	1.30039	0.365126	0.981363	1	390	49115	0.22523	8.3915e-07	A2_Trans	CODING_TRANSCRIPT_INTRON_VARIANT	HIS
250.7	Diabetic retinopathy	endocrine/metabolic	rs11702230	LOC101928126	21	35377591	C	T	T	0.968851	0.0349422	0.90472	1.03753	0.365139	0.981363	1	2010	43012	0.099731	3.223e-09	B2_trans	INTERGENIC_VARIANT	HIS
195.1	Malignant neoplasm, other	neoplasms	rs1878527	ANKRD30BL	2	133056313	T	C	C	1.13447	0.139326	0.863376	1.49069	0.365168	0.981363	1	452	49032	-0.077457	2.0215e-06	B2_trans	INTERGENIC_VARIANT	HIS
289.4	Lymphadenitis	hematopoietic	rs76073397	MIR548H2	16	11386452	T	C	C	1.1055	0.110768	0.889762	1.37356	0.365199	0.981363	1	1416	47502	0.14454	9.6663e-07	A2_Trans,B2_trans	INTERGENIC_VARIANT	HIS
626.8	Infertility, female	genitourinary	rs12809318	FBRSL1	12	133140840	T	C	C	0.902111	0.113774	0.721797	1.12747	0.365226	0.981363	1	116	49422	-0.062781	9.5289e-09	B2_trans	CODING_TRANSCRIPT_INTRON_VARIANT	HIS
527	Diseases of the salivary glands	digestive	rs75505823	LRP1	12	57540956	G	T	T	0.861823	0.164239	0.624623	1.1891	0.365244	0.981363	1	1463	47236	-0.20852	3.0745e-06	A2_Trans	CODING_TRANSCRIPT_INTRON_VARIANT	HIS
710	Osteomyelitis, periostitis, and other infections involving bone	musculoskeletal	rs9896243	NSF	17	44826056	C	G	G	1.05946	0.0637977	0.934936	1.20058	0.365244	0.981363	1	405	48397	-0.13155	3.2234e-08	A2_Trans	CODING_TRANSCRIPT_INTRON_VARIANT	HIS
741	Symptoms and disorders of the joints	musculoskeletal	rs7560588	BCL11A	2	60727416	G	A	A	0.96903	0.0347472	0.905233	1.03732	0.365258	0.981363	1	4719	40904	-0.12371	2.3396e-07	A2_Trans	CODING_TRANSCRIPT_INTRON_VARIANT	HIS
754	Congenital musculoskeletal deformities of spine	congenital anomalies	rs111783124	LOC101928126	21	35362848	G	A	A	1.11667	0.12188	0.879385	1.41798	0.36526	0.981363	1	384	49102	0.13532	2.1558e-07	A2_Trans	INTERGENIC_VARIANT	HIS
736.2	Acquired deformities of finger	musculoskeletal	rs60869999	MYO1C	17	1390948	A	T	T	1.12125	0.126407	0.875198	1.43649	0.365261	0.981363	1	243	49299	0.059541	2.9039e-06	B2_trans	CODING_TRANSCRIPT_INTRON_VARIANT	HIS
356	Hereditary and idiopathic peripheral neuropathy	neurological	rs12567716	FOXD2	1	48197570	T	C	C	0.955935	0.0497754	0.867081	1.05389	0.365265	0.981363	1	2473	44926	-0.090753	1.4878e-06	B2_trans	INTERGENIC_VARIANT	HIS
510	Other diseases of lung	respiratory	rs2277732	DPP9	19	4723670	C	A	A	1.05103	0.0549762	0.943671	1.17061	0.365276	0.981363	1	1594	47100	0.11697	6.1912e-22	B2_trans,A2_Trans	FIVE_PRIME_UTR_INTRON_VARIANT	HIS
216.1	Screening for malignant neoplasms of the skin	neoplasms	rs76073397	MIR548H2	16	11386452	T	C	C	1.13741	0.142212	0.860726	1.50303	0.365279	0.981363	1	1281	47985	0.14454	9.6663e-07	A2_Trans,B2_trans	INTERGENIC_VARIANT	HIS
442.1	Aortic aneurysm	circulatory system	rs2924480	ELF5	11	34529831	T	C	C	1.05529	0.0594405	0.939237	1.18568	0.365289	0.981363	1	490	48519	-0.11648	2.817e-07	A2_Trans	CODING_TRANSCRIPT_INTRON_VARIANT	HIS
574.12	Cholelithiasis with other cholecystitis	digestive	rs117169628	SLC22A31	16	89262657	G	A	A	1.11998	0.12516	0.876341	1.43135	0.365302	0.981363	1	672	48743	0.081201	5.77e-07	B2_trans	SYNONYMOUS_VARIANT	HIS
722.9	Other and unspecified disc disorder	musculoskeletal	rs12660421	FOXP4-AS1	6	41488378	G	A	A	0.934575	0.0747442	0.80722	1.08202	0.365326	0.981363	1	1168	47838	0.35506	1.1424e-09	A2_Trans	DOWNSTREAM_GENE_VARIANT	HIS
378.1	Strabismus (not specified as paralytic)	sense organs	rs5023077	FBRSL1	12	133141973	T	C	C	1.05658	0.060794	0.937892	1.19028	0.36533	0.981363	1	778	48241	-0.090901	1.5172e-06	A2_Trans	CODING_TRANSCRIPT_INTRON_VARIANT	HIS
573.6	Nonspecific elevation of levels of transaminase or lactic acid dehydrogenase [LDH]	digestive	rs147812915	KAT7	17	47858295	C	T	T	0.912988	0.100563	0.749662	1.1119	0.365346	0.981363	1	1780	47119	0.23438	1.0943e-07	A2_Trans	INTERGENIC_VARIANT	HIS
110.1	Dermatophytosis	infectious diseases	rs8080583	KANSL1	17	44162597	C	A	A	1.01891	0.0206989	0.978405	1.0611	0.365348	0.981363	1	5515	32879	-0.12662	2.0785e-08	A2_Trans	CODING_TRANSCRIPT_INTRON_VARIANT	HIS
228	Hemangioma and lymphangioma, any site	neoplasms	rs12660421	FOXP4-AS1	6	41488378	G	A	A	1.08738	0.0925439	0.907001	1.30363	0.365358	0.981363	1	1103	48193	0.35506	1.1424e-09	A2_Trans	DOWNSTREAM_GENE_VARIANT	HIS
550.5	Ventral hernia	digestive	rs72711165	TMEM65	8	125336564	T	C	C	1.24603	0.243006	0.773893	2.0062	0.365377	0.981363	1	751	48217	0.18279	6.0907e-07	B2_trans	CODING_TRANSCRIPT_INTRON_VARIANT	HIS
278	Overweight, obesity and other hyperalimentation	endocrine/metabolic	rs766826	ELF5	11	34528766	C	T	T	0.986013	0.0155611	0.956395	1.01655	0.365378	0.981363	1	4567	21417	-0.082134	1.155e-11	B2_trans	CODING_TRANSCRIPT_INTRON_VARIANT	HIS
301	Personality disorders	mental disorders	rs35508621	LZTFL1	3	45880481	T	C	C	1.07315	0.0779957	0.921023	1.2504	0.365383	0.981363	1	1241	46547	0.38931	6.0917e-89	B2_trans	CODING_TRANSCRIPT_INTRON_VARIANT	HIS
196	Radiotherapy	neoplasms	rs60869999	MYO1C	17	1390948	A	T	T	0.908511	0.106002	0.738076	1.1183	0.365383	0.981363	1	110	49324	0.059541	2.9039e-06	B2_trans	CODING_TRANSCRIPT_INTRON_VARIANT	HIS
332	Parkinson's disease	neurological	rs13179014	SPEF2	5	35693227	A	C	C	1.07019	0.0749489	0.923987	1.23954	0.36539	0.981363	1	173	49068	-0.061249	6.1057e-07	B2_trans	CODING_TRANSCRIPT_INTRON_VARIANT	HIS
743	Osteoporosis, osteopenia and pathological fracture	musculoskeletal	rs34488998	NKAIN3	8	63408372	G	A	A	0.923525	0.0878955	0.777377	1.09715	0.365394	0.981363	1	1730	45553	0.1355	3.4644e-06	B2_trans	CODING_TRANSCRIPT_INTRON_VARIANT	HIS
278.4	Abnormal weight gain	endocrine/metabolic	rs72711165	TMEM65	8	125336564	T	C	C	1.40989	0.379517	0.6701	2.96641	0.365397	0.981363	1	829	48700	0.18279	6.0907e-07	B2_trans	CODING_TRANSCRIPT_INTRON_VARIANT	HIS
433.8	Late effects of cerebrovascular disease	circulatory system	rs3746539	PTPRT	20	40702071	G	A	A	1.03857	0.0418102	0.956855	1.12726	0.365399	0.981363	1	813	47656	0.05405	1.7723e-06	B2_trans	THREE_PRIME_UTR_EXON_VARIANT	HIS
369.2	Eye infection, viral	sense organs	rs9501257	HLA-DPB1	6	33055355	A	G	G	0.877533	0.144342	0.661302	1.16447	0.365425	0.981363	1	551	48921	0.17269	4.1339e-08	A2_Trans	THREE_PRIME_UTR_EXON_VARIANT	HIS
526.4	Temporomandibular joint disorders	digestive	rs1453205	LOC101928196	2	19901073	C	T	T	1.04734	0.0511079	0.947513	1.15769	0.365442	0.981363	1	1537	47372	0.096992	3.6368e-06	A2_Trans	INTERGENIC_VARIANT	HIS
703.1	Ingrowing nail	dermatologic	rs9461128	TMEM14B	6	10753875	T	C	C	1.06325	0.0677679	0.931006	1.21428	0.365444	0.981363	1	1740	45735	0.13046	3.4269e-06	B2_trans	CODING_TRANSCRIPT_INTRON_VARIANT	HIS
611.3	Lump or mass in breast	genitourinary	rs72711165	TMEM65	8	125336564	T	C	C	0.766548	0.293763	0.431011	1.3633	0.365462	0.981363	1	731	48351	0.18279	6.0907e-07	B2_trans	CODING_TRANSCRIPT_INTRON_VARIANT	HIS
281.9	Deficiency anemias	hematopoietic	rs7089827	TFAM	10	60157611	C	T	T	0.866205	0.158727	0.634617	1.1823	0.365512	0.981363	1	450	49111	-0.14471	2.0338e-06	A2_Trans	THREE_PRIME_UTR_EXON_VARIANT	HIS
362.23	Cystoid macular degeneration of retina	sense organs	rs10774671	OAS1	12	113357193	G	A	A	0.940293	0.0680407	0.8229	1.07443	0.36557	0.981363	1	481	48731	0.12569	3.6032e-11	A2_Trans	SPLICE_ACCEPTOR_VARIANT	HIS
481	Influenza	respiratory	rs77534576	DLX4	17	47940666	C	T	T	1.1217	0.126929	0.874647	1.43853	0.365585	0.981363	1	2133	47039	0.20794	1.7585e-10	B2_trans	INTERGENIC_VARIANT	HIS
214.1	Lipoma of skin and subcutaneous tissue	neoplasms	rs12660421	FOXP4-AS1	6	41488378	G	A	A	1.06148	0.0659464	0.932776	1.20794	0.365616	0.981363	1	985	47871	0.35506	1.1424e-09	A2_Trans	DOWNSTREAM_GENE_VARIANT	HIS
738	Other acquired musculoskeletal deformity	musculoskeletal	rs10774671	OAS1	12	113357193	G	A	A	1.04381	0.0473937	0.951215	1.14541	0.365645	0.981363	1	1359	47210	0.12569	3.6032e-11	A2_Trans	SPLICE_ACCEPTOR_VARIANT	HIS
304	Adjustment reaction	mental disorders	rs9367106	LOC100505711	6	41483390	G	C	C	1.02173	0.0237627	0.975234	1.07044	0.365665	0.981363	1	5696	34892	0.20225	3.4038e-11	B2_trans	INTERGENIC_VARIANT	HIS
524.3	Anomalies of tooth position/malocclusion	digestive	rs915823	TMPRSS2	21	42851454	A	C	C	0.919656	0.0925908	0.767029	1.10265	0.365688	0.981363	1	1026	48143	-0.066039	1.6687e-06	B2_trans	CODING_TRANSCRIPT_INTRON_VARIANT	HIS
701.4	Keloid scar	dermatologic	rs1405655	NR1H2	19	50882619	T	C	C	0.927367	0.0833611	0.78758	1.09197	0.365697	0.981363	1	392	49034	0.075181	1.1208e-11	B2_trans,A2_Trans	CODING_TRANSCRIPT_INTRON_VARIANT	HIS
722.6	Degeneration of intervertebral disc	musculoskeletal	rs495828	ABO	9	136154867	G	T	T	1.02483	0.0271194	0.971784	1.08078	0.365699	0.981363	1	3872	40166	-0.13432	6.5649e-10	A2_Trans	UPSTREAM_GENE_VARIANT	HIS
483	Acute bronchitis and bronchiolitis	respiratory	rs13179014	SPEF2	5	35693227	A	C	C	1.02933	0.0319626	0.966829	1.09588	0.365709	0.981363	1	5517	41095	-0.061249	6.1057e-07	B2_trans	CODING_TRANSCRIPT_INTRON_VARIANT	HIS
571.8	Liver abscess and sequelae of chronic liver disease	digestive	rs11702230	LOC101928126	21	35377591	C	T	T	1.07538	0.080346	0.918697	1.25879	0.365711	0.981363	1	416	48628	0.099731	3.223e-09	B2_trans	INTERGENIC_VARIANT	HIS
742.9	Other derangement of joint	musculoskeletal	rs12660421	FOXP4-AS1	6	41488378	G	A	A	1.0597	0.0641109	0.934572	1.20159	0.365725	0.981363	1	1711	47092	0.35506	1.1424e-09	A2_Trans	DOWNSTREAM_GENE_VARIANT	HIS
603.2	Spermatocele	genitourinary	rs2284028	NCF4	22	37265172	A	C	C	1.16504	0.168883	0.836734	1.62216	0.365727	0.981363	1	326	49235	0.31271	4.1737e-06	A2_Trans	CODING_TRANSCRIPT_INTRON_VARIANT	HIS
604.3	Peyronie's disease	genitourinary	rs76073397	MIR548H2	16	11386452	T	C	C	1.20755	0.208508	0.802457	1.81713	0.36574	0.981363	1	128	49424	0.14454	9.6663e-07	A2_Trans,B2_trans	INTERGENIC_VARIANT	HIS
426.3	Bundle branch block	circulatory system	rs61667602	CRHR1	17	43785349	T	C	C	1.06499	0.0696199	0.929152	1.2207	0.365741	0.981363	1	998	48037	-0.093554	9.1279e-12	B2_trans	FIVE_PRIME_UTR_INTRON_VARIANT	HIS
008.5	Bacterial enteritis	infectious diseases	rs7605877	FOXI3	2	88559025	T	C	C	0.914357	0.0989999	0.75309	1.11016	0.365792	0.981363	1	641	48621	-0.071053	3.3369e-06	B2_trans	INTERGENIC_VARIANT	HIS
300.9	Posttraumatic stress disorder	mental disorders	rs35508621	LZTFL1	3	45880481	T	C	C	1.03073	0.0334683	0.965286	1.10061	0.365834	0.981363	1	2340	29116	0.38931	6.0917e-89	B2_trans	CODING_TRANSCRIPT_INTRON_VARIANT	HIS
165.1	Cancer of bronchus; lung	neoplasms	rs9501257	HLA-DPB1	6	33055355	A	G	G	0.896012	0.121422	0.706252	1.13676	0.365837	0.981363	1	212	49163	0.17269	4.1339e-08	A2_Trans	THREE_PRIME_UTR_EXON_VARIANT	HIS
411	Ischemic Heart Disease	circulatory system	rs9497053	UTRN	6	145026256	G	A	A	0.982918	0.0190532	0.946889	1.02032	0.365843	0.981363	1	3484	36949	-0.064841	1.0064e-06	B2_trans	CODING_TRANSCRIPT_INTRON_VARIANT	HIS
110.11	Dermatophytosis of nail	infectious diseases	rs5023077	FBRSL1	12	133141973	T	C	C	1.01899	0.0208045	0.978277	1.0614	0.365844	0.981363	1	4067	37658	-0.090901	1.5172e-06	A2_Trans	CODING_TRANSCRIPT_INTRON_VARIANT	HIS
1010	NA	NA	rs7579014	BCL11A	2	60707894	G	A	A	0.971071	0.0324638	0.911208	1.03487	0.365858	0.981363	1	3311	2821	-0.05629	1.2614e-06	B2_trans	CODING_TRANSCRIPT_INTRON_VARIANT	HIS
714	Rheumatoid arthritis and other inflammatory polyarthropathies	musculoskeletal	rs5023077	FBRSL1	12	133141973	T	C	C	0.957749	0.0477439	0.872192	1.0517	0.365898	0.981363	1	809	47781	-0.090901	1.5172e-06	A2_Trans	CODING_TRANSCRIPT_INTRON_VARIANT	HIS
994	Sepsis and SIRS	injuries & poisonings	rs622568	SEC61G	7	54647894	A	C	C	0.955254	0.0506293	0.865014	1.05491	0.365905	0.981363	1	1203	47048	0.11965	2.6006e-06	A2_Trans	INTERGENIC_VARIANT	HIS
198	Secondary malignant neoplasm	neoplasms	rs10129899	LINC00637	14	104330432	C	A	A	1.04683	0.0506144	0.947964	1.156	0.365912	0.981363	1	359	48433	-0.057002	2.1916e-06	B2_trans	INTERGENIC_VARIANT	HIS
344	Other paralytic syndromes	neurological	rs10774679	OAS3	12	113374748	C	T	T	1.07097	0.0758298	0.923059	1.24257	0.365914	0.981363	1	453	48836	0.075824	4.6954e-12	B2_trans	UPSTREAM_GENE_VARIANT	HIS
081	Infection/inflammation of internal prosthetic device; implant; and graft	infectious diseases	rs11085727	TYK2	19	10466123	C	T	T	1.09254	0.0978929	0.901803	1.32362	0.365931	0.981363	1	298	49194	0.17253	2.3333e-18	A2_Trans,B2_trans	CODING_TRANSCRIPT_INTRON_VARIANT	HIS
250.1	Type 1 diabetes	endocrine/metabolic	rs9501257	HLA-DPB1	6	33055355	A	G	G	0.951553	0.0549264	0.854436	1.05971	0.365935	0.981363	1	2046	45838	0.17269	4.1339e-08	A2_Trans	THREE_PRIME_UTR_EXON_VARIANT	HIS
193	Thyroid cancer	neoplasms	rs7960611	CLEC1A	12	10230416	G	A	A	1.10478	0.11022	0.890139	1.37119	0.365945	0.981363	1	52	49484	-0.1584	3.3086e-07	A2_Trans	CODING_TRANSCRIPT_INTRON_VARIANT	HIS
567	Peritonitis and retroperitoneal infections	digestive	rs13050728	IFNAR2	21	34615210	T	C	C	0.933846	0.0757074	0.805068	1.08322	0.365963	0.981363	1	387	48990	-0.10657	4.0686e-21	B2_trans,A2_Trans	CODING_TRANSCRIPT_INTRON_VARIANT	HIS
244.1	Secondary hypothyroidism	endocrine/metabolic	rs117169628	SLC22A31	16	89262657	G	A	A	1.11242	0.117842	0.883	1.40144	0.365966	0.981363	1	149	49221	0.081201	5.77e-07	B2_trans	SYNONYMOUS_VARIANT	HIS
197	Chemotherapy	neoplasms	rs67579710	THBS3	1	155173527	G	A	A	1.09387	0.0992462	0.900509	1.32876	0.365968	0.981363	1	367	48765	-0.10348	1.0252e-09	B2_trans	CODING_TRANSCRIPT_INTRON_VARIANT	HIS
521.2	Dental abrasion, erosion and attrition	digestive	rs915823	TMPRSS2	21	42851454	A	C	C	1.04934	0.0532735	0.945298	1.16483	0.365996	0.981363	1	1962	46110	-0.066039	1.6687e-06	B2_trans	CODING_TRANSCRIPT_INTRON_VARIANT	HIS
362.26	Macular puckering of retina	sense organs	rs11234800	ME3	11	86479407	G	C	C	0.944897	0.0627018	0.835627	1.06845	0.366018	0.981363	1	1043	47289	-0.077173	3.0702e-06	B2_trans	INTERGENIC_VARIANT	HIS
532	Dysphagia	digestive	rs1453205	LOC101928196	2	19901073	C	T	T	0.978356	0.0242074	0.933021	1.02589	0.366025	0.981363	1	2234	43335	0.096992	3.6368e-06	A2_Trans	INTERGENIC_VARIANT	HIS
279.7	Other immunological findings	endocrine/metabolic	rs3746539	PTPRT	20	40702071	G	A	A	1.09212	0.0974868	0.902173	1.32206	0.366027	0.981363	1	460	49061	0.05405	1.7723e-06	B2_trans	THREE_PRIME_UTR_EXON_VARIANT	HIS
1011	NA	NA	rs7605877	FOXI3	2	88559025	T	C	C	1.06928	0.0741081	0.924724	1.23644	0.366028	0.981363	1	1688	47259	-0.071053	3.3369e-06	B2_trans	INTERGENIC_VARIANT	HIS
276.13	Hyperpotassemia	endocrine/metabolic	rs622568	SEC61G	7	54647894	A	C	C	0.955898	0.0499014	0.866833	1.05411	0.366071	0.981363	1	1489	46746	0.11965	2.6006e-06	A2_Trans	INTERGENIC_VARIANT	HIS
721.2	Spondylosis with myelopathy	musculoskeletal	rs13179014	SPEF2	5	35693227	A	C	C	1.06702	0.0717728	0.926999	1.22819	0.36609	0.981363	1	587	48613	-0.061249	6.1057e-07	B2_trans	CODING_TRANSCRIPT_INTRON_VARIANT	HIS
600	Hyperplasia of prostate	genitourinary	rs7579014	BCL11A	2	60707894	G	A	A	1.01801	0.0197525	0.979354	1.0582	0.36611	0.981363	1	3124	35931	-0.05629	1.2614e-06	B2_trans	CODING_TRANSCRIPT_INTRON_VARIANT	HIS
609.1	Infertility, male	genitourinary	rs72655853	SBSPON	8	73985608	A	G	G	1.19969	0.201444	0.808348	1.78048	0.366114	0.981363	1	275	49210	0.22523	8.3915e-07	A2_Trans	CODING_TRANSCRIPT_INTRON_VARIANT	HIS
270	Disorders of protein plasma/amino-acid transport and metabolism	endocrine/metabolic	rs1878527	ANKRD30BL	2	133056313	T	C	C	0.928546	0.082031	0.790639	1.09051	0.366128	0.981363	1	992	48061	-0.077457	2.0215e-06	B2_trans	INTERGENIC_VARIANT	HIS
573.7	Abnormal results of function study of liver	digestive	rs9577395	ATP11A	13	113534984	C	G	G	1.02565	0.0280293	0.970825	1.08357	0.366196	0.981363	1	3517	40791	0.064829	8.6068e-07	B2_trans,A2_Trans	CODING_TRANSCRIPT_INTRON_VARIANT	HIS
580.32	Nephritis and nephropathy with pathological lesion	genitourinary	rs622568	SEC61G	7	54647894	A	C	C	0.883147	0.13752	0.67449	1.15635	0.366203	0.981363	1	221	49337	0.11965	2.6006e-06	A2_Trans	INTERGENIC_VARIANT	HIS
536.8	Dyspepsia and other specified disorders of function of stomach	digestive	rs1250993	LOC101929525	10	81399565	C	G	G	1.04117	0.0446465	0.953932	1.13638	0.366203	0.981363	1	2034	46426	0.12403	5.3767e-08	A2_Trans	INTERGENIC_VARIANT	HIS
285.21	Anemia in chronic kidney disease	hematopoietic	rs467843	TRAPPC13	5	64945715	A	G	G	1.04446	0.0481365	0.950422	1.14779	0.366204	0.981363	1	464	48263	-0.089724	1.7259e-06	A2_Trans	CODING_TRANSCRIPT_INTRON_VARIANT	HIS
199	Neoplasm of uncertain behavior	neoplasms	rs732990	CIB4	2	26842146	C	G	G	1.04214	0.0456843	0.952886	1.13976	0.36621	0.981363	1	1774	46891	0.056389	5.6358e-07	B2_trans	CODING_TRANSCRIPT_INTRON_VARIANT	HIS
715	Other inflammatory spondylopathies	musculoskeletal	rs9501257	HLA-DPB1	6	33055355	A	G	G	1.06696	0.071727	0.927029	1.22801	0.366211	0.981363	1	894	47922	0.17269	4.1339e-08	A2_Trans	THREE_PRIME_UTR_EXON_VARIANT	HIS
916	Contusion	injuries & poisonings	rs61667602	CRHR1	17	43785349	T	C	C	1.03588	0.0390139	0.959624	1.1182	0.366223	0.981363	1	4752	42446	-0.093554	9.1279e-12	B2_trans	FIVE_PRIME_UTR_INTRON_VARIANT	HIS
377.3	Optic neuritis/neuropathy	sense organs	rs9577395	ATP11A	13	113534984	C	G	G	0.90468	0.110868	0.727987	1.12426	0.36624	0.981363	1	433	49014	0.064829	8.6068e-07	B2_trans,A2_Trans	CODING_TRANSCRIPT_INTRON_VARIANT	HIS
427.1	Paroxysmal tachycardia, unspecified	circulatory system	rs581342	LMNA	1	156095466	T	C	C	1.08216	0.0873912	0.91181	1.28434	0.366251	0.981363	1	777	48254	0.090245	2.6355e-07	B2_trans	CODING_TRANSCRIPT_INTRON_VARIANT	HIS
537	Other disorders of stomach and duodenum	digestive	rs12660421	FOXP4-AS1	6	41488378	G	A	A	1.07093	0.0758516	0.922991	1.24259	0.366267	0.981363	1	1229	47905	0.35506	1.1424e-09	A2_Trans	DOWNSTREAM_GENE_VARIANT	HIS
510	Other diseases of lung	respiratory	rs467843	TRAPPC13	5	64945715	A	G	G	1.04357	0.0472014	0.951355	1.14472	0.36628	0.981363	1	1594	47100	-0.089724	1.7259e-06	A2_Trans	CODING_TRANSCRIPT_INTRON_VARIANT	HIS
317	Alcohol-related disorders	mental disorders	rs78313563	ESS2	22	19136365	G	A	A	1.0575	0.0618845	0.93671	1.19387	0.366281	0.981363	1	3076	34807	0.40873	6.5914e-07	A2_Trans	UPSTREAM_GENE_VARIANT	HIS
740.9	Osteoarthrosis NOS	musculoskeletal	rs915823	TMPRSS2	21	42851454	A	C	C	1.02251	0.0246379	0.974304	1.07309	0.366333	0.981363	1	4584	33358	-0.066039	1.6687e-06	B2_trans	CODING_TRANSCRIPT_INTRON_VARIANT	HIS
743.9	Osteopenia or other disorder of bone and cartilage	musculoskeletal	rs13179014	SPEF2	5	35693227	A	C	C	1.04584	0.0496105	0.948931	1.15264	0.366338	0.981363	1	1184	47329	-0.061249	6.1057e-07	B2_trans	CODING_TRANSCRIPT_INTRON_VARIANT	HIS
427	Cardiac dysrhythmias	circulatory system	rs10774671	OAS1	12	113357193	G	A	A	0.983001	0.018979	0.947107	1.02026	0.366339	0.981363	1	5782	34238	0.12569	3.6032e-11	A2_Trans	SPLICE_ACCEPTOR_VARIANT	HIS
372	Disorders of conjunctiva	sense organs	rs35705950	MUC5B	11	1241221	G	T	T	1.05344	0.0576322	0.940918	1.17941	0.366378	0.981363	1	2699	44734	-0.11177	1.2224e-08	B2_trans,A2_Trans	UPSTREAM_GENE_VARIANT	HIS
793.2	NA	NA	rs35508621	LZTFL1	3	45880481	T	C	C	0.838243	0.195345	0.5716	1.22927	0.36639	0.981363	1	1517	47858	0.38931	6.0917e-89	B2_trans	CODING_TRANSCRIPT_INTRON_VARIANT	HIS
818	Intracranial hemorrhage (injury)	injuries & poisonings	rs9461128	TMEM14B	6	10753875	T	C	C	0.832069	0.20353	0.55836	1.23995	0.36639	0.981363	1	187	49302	0.13046	3.4269e-06	B2_trans	CODING_TRANSCRIPT_INTRON_VARIANT	HIS
850	Hemorrhage or hematoma complicating a procedure	injuries & poisonings	rs2284028	NCF4	22	37265172	A	C	C	0.870616	0.153395	0.64455	1.17597	0.36639	0.981363	1	697	48769	0.31271	4.1737e-06	A2_Trans	CODING_TRANSCRIPT_INTRON_VARIANT	HIS
458.1	Orthostatic hypotension	circulatory system	rs76423999	SLC12A7	5	1098067	T	A	A	0.935026	0.0743784	0.808189	1.08177	0.366405	0.981363	1	1382	47677	0.18412	3.8813e-07	A2_Trans	CODING_TRANSCRIPT_INTRON_VARIANT	HIS
522	Diseases of pulp and periapical tissues	digestive	rs622568	SEC61G	7	54647894	A	C	C	0.968383	0.0355712	0.903169	1.03831	0.366427	0.981363	1	2435	44257	0.11965	2.6006e-06	A2_Trans	INTERGENIC_VARIANT	HIS
738	Other acquired musculoskeletal deformity	musculoskeletal	rs60869999	MYO1C	17	1390948	A	T	T	1.05126	0.0553476	0.943187	1.17171	0.366428	0.981363	1	1359	47210	0.059541	2.9039e-06	B2_trans	CODING_TRANSCRIPT_INTRON_VARIANT	HIS
564.1	Irritable Bowel Syndrome	digestive	rs2277732	DPP9	19	4723670	C	A	A	1.04347	0.0471129	0.951429	1.14441	0.366453	0.981363	1	971	47316	0.11697	6.1912e-22	B2_trans,A2_Trans	FIVE_PRIME_UTR_INTRON_VARIANT	HIS
592.1	Cystitis	genitourinary	rs11234800	ME3	11	86479407	G	C	C	0.903303	0.112613	0.724398	1.12639	0.366493	0.981363	1	1050	48290	-0.077173	3.0702e-06	B2_trans	INTERGENIC_VARIANT	HIS
291.4	Specific nonpsychotic mental disorders due to brain damage	mental disorders	rs10129899	LINC00637	14	104330432	C	A	A	0.948355	0.0587201	0.845256	1.06403	0.366505	0.981363	1	568	48498	-0.057002	2.1916e-06	B2_trans	INTERGENIC_VARIANT	HIS
628	Ovarian cyst	genitourinary	rs10774679	OAS3	12	113374748	C	T	T	0.926392	0.0846732	0.784731	1.09363	0.366539	0.981363	1	369	48973	0.075824	4.6954e-12	B2_trans	UPSTREAM_GENE_VARIANT	HIS
755	Congenital anomalies of limbs	congenital anomalies	rs117169628	SLC22A31	16	89262657	G	A	A	1.06527	0.0700344	0.928641	1.22201	0.366597	0.981363	1	1577	46998	0.081201	5.77e-07	B2_trans	SYNONYMOUS_VARIANT	HIS
274.11	Gouty arthropathy	endocrine/metabolic	rs10086829	COL14A1	8	121149129	G	A	A	0.934545	0.0749805	0.806821	1.08249	0.366614	0.981363	1	652	48473	-0.097352	3.8599e-06	A2_Trans	FIVE_PRIME_UTR_INTRON_VARIANT	HIS
333.1	Essential tremor	neurological	rs11085727	TYK2	19	10466123	C	T	T	1.05941	0.0639227	0.934656	1.20081	0.366632	0.981363	1	506	48606	0.17253	2.3333e-18	A2_Trans,B2_trans	CODING_TRANSCRIPT_INTRON_VARIANT	HIS
038.3	Bacteremia	infectious diseases	rs12259804	PLEKHS1	10	115573378	T	C	C	1.16937	0.173314	0.832583	1.6424	0.366635	0.981363	1	554	48403	-0.27547	4.8674e-08	A2_Trans	INTERGENIC_VARIANT	HIS
695.7	Prurigo and Lichen	dermatologic	rs67579710	THBS3	1	155173527	G	A	A	0.927473	0.0834002	0.78761	1.09217	0.366646	0.981363	1	1098	47707	-0.10348	1.0252e-09	B2_trans	CODING_TRANSCRIPT_INTRON_VARIANT	HIS
053.1	Herpes zoster with nervous system complications	infectious diseases	rs72711165	TMEM65	8	125336564	T	C	C	1.48688	0.439429	0.628396	3.51819	0.366674	0.981363	1	213	49341	0.18279	6.0907e-07	B2_trans	CODING_TRANSCRIPT_INTRON_VARIANT	HIS
250.25	Diabetes type 2 with peripheral circulatory disorders	endocrine/metabolic	rs12809318	FBRSL1	12	133140840	T	C	C	1.05194	0.0560956	0.942416	1.17419	0.366688	0.981363	1	921	47954	-0.062781	9.5289e-09	B2_trans	CODING_TRANSCRIPT_INTRON_VARIANT	HIS
695.3	Rosacea	dermatologic	rs35705950	MUC5B	11	1241221	G	T	T	0.916704	0.0963457	0.758961	1.10723	0.36669	0.981363	1	485	48441	-0.11177	1.2224e-08	B2_trans,A2_Trans	UPSTREAM_GENE_VARIANT	HIS
772	Symptoms of the muscles	symptoms	rs915823	TMPRSS2	21	42851454	A	C	C	0.878215	0.143866	0.662433	1.16429	0.366701	0.981363	1	591	48918	-0.066039	1.6687e-06	B2_trans	CODING_TRANSCRIPT_INTRON_VARIANT	HIS
907	Injuries to the nervous system	injuries & poisonings	rs11234800	ME3	11	86479407	G	C	C	0.918399	0.0943086	0.763406	1.10486	0.366736	0.981363	1	817	48350	-0.077173	3.0702e-06	B2_trans	INTERGENIC_VARIANT	HIS
285	Other anemias	hematopoietic	rs61667602	CRHR1	17	43785349	T	C	C	0.97669	0.0261327	0.927924	1.02802	0.366758	0.981363	1	3662	38956	-0.093554	9.1279e-12	B2_trans	FIVE_PRIME_UTR_INTRON_VARIANT	HIS
041.1	Staphylococcus infections	infectious diseases	rs11234800	ME3	11	86479407	G	C	C	1.07313	0.0781966	0.92064	1.25087	0.366768	0.981363	1	1113	47861	-0.077173	3.0702e-06	B2_trans	INTERGENIC_VARIANT	HIS
509.8	Dependence on respirator [Ventilator] or supplemental oxygen	respiratory	rs72655853	SBSPON	8	73985608	A	G	G	0.869294	0.155214	0.641281	1.17838	0.366813	0.981363	1	648	48574	0.22523	8.3915e-07	A2_Trans	CODING_TRANSCRIPT_INTRON_VARIANT	HIS
362.22	Macular degeneration, wet	sense organs	rs35508621	LZTFL1	3	45880481	T	C	C	0.820141	0.219713	0.533173	1.26156	0.36682	0.981363	1	178	49299	0.38931	6.0917e-89	B2_trans	CODING_TRANSCRIPT_INTRON_VARIANT	HIS
789	Nausea and vomiting	symptoms	rs72655853	SBSPON	8	73985608	A	G	G	0.939772	0.0688355	0.821164	1.07551	0.366839	0.981363	1	4557	42262	0.22523	8.3915e-07	A2_Trans	CODING_TRANSCRIPT_INTRON_VARIANT	HIS
214.1	Lipoma of skin and subcutaneous tissue	neoplasms	rs78313563	ESS2	22	19136365	G	A	A	0.836821	0.197418	0.568317	1.23218	0.366857	0.981363	1	985	47871	0.40873	6.5914e-07	A2_Trans	UPSTREAM_GENE_VARIANT	HIS
411.4	Coronary atherosclerosis	circulatory system	rs147812915	KAT7	17	47858295	C	T	T	0.965436	0.0389812	0.894423	1.04209	0.366864	0.981363	1	2245	39947	0.23438	1.0943e-07	A2_Trans	INTERGENIC_VARIANT	HIS
979	Adverse drug events and drug allergies	injuries & poisonings	rs13179014	SPEF2	5	35693227	A	C	C	1.05331	0.057555	0.940945	1.17909	0.366872	0.981363	1	1929	46934	-0.061249	6.1057e-07	B2_trans	CODING_TRANSCRIPT_INTRON_VARIANT	HIS
242	Thyrotoxicosis with or without goiter	endocrine/metabolic	rs147812915	KAT7	17	47858295	C	T	T	0.892654	0.125847	0.697528	1.14236	0.366881	0.981363	1	394	48773	0.23438	1.0943e-07	A2_Trans	INTERGENIC_VARIANT	HIS
1019	NA	NA	rs505922	ABO	9	136149229	T	C	C	0.973751	0.0294791	0.919084	1.03167	0.366889	0.981363	1	4916	41424	-0.099884	2.0889e-20	B2_trans	CODING_TRANSCRIPT_INTRON_VARIANT	HIS
742	Derangement of joint, non-traumatic	musculoskeletal	rs8052423	SLC22A31	16	89269178	G	T	T	1.0579	0.062383	0.936148	1.19549	0.366906	0.981363	1	1999	46523	0.13037	1.0019e-06	A2_Trans	UPSTREAM_GENE_VARIANT	HIS
735.23	Hallux rigidus	musculoskeletal	rs467843	TRAPPC13	5	64945715	A	G	G	0.946891	0.0604821	0.841042	1.06606	0.366915	0.981363	1	506	48620	-0.089724	1.7259e-06	A2_Trans	CODING_TRANSCRIPT_INTRON_VARIANT	HIS
478	Throat pain	respiratory	rs8080583	KANSL1	17	44162597	C	A	A	1.11014	0.115811	0.884703	1.39301	0.366964	0.981363	1	1359	48171	-0.12662	2.0785e-08	A2_Trans	CODING_TRANSCRIPT_INTRON_VARIANT	HIS
428.2	Heart failure NOS	circulatory system	rs7960611	CLEC1A	12	10230416	G	A	A	1.09115	0.0966925	0.902776	1.31883	0.366965	0.981363	1	473	49004	-0.1584	3.3086e-07	A2_Trans	CODING_TRANSCRIPT_INTRON_VARIANT	HIS
530.2	Esophageal bleeding (varices/hemorrhage)	digestive	rs9367106	LOC100505711	6	41483390	G	C	C	1.06632	0.0711762	0.927475	1.22595	0.366967	0.981363	1	440	48616	0.20225	3.4038e-11	B2_trans	INTERGENIC_VARIANT	HIS
367.8	Hypermetropia	sense organs	rs13050728	IFNAR2	21	34615210	T	C	C	1.01876	0.020597	0.978448	1.06072	0.366971	0.981363	1	5583	37517	-0.10657	4.0686e-21	B2_trans,A2_Trans	CODING_TRANSCRIPT_INTRON_VARIANT	HIS
563	NA	NA	rs1453205	LOC101928196	2	19901073	C	T	T	1.02178	0.0238873	0.975047	1.07076	0.366996	0.981363	1	4525	40927	0.096992	3.6368e-06	A2_Trans	INTERGENIC_VARIANT	HIS
512.7	Shortness of breath	respiratory	rs72711165	TMEM65	8	125336564	T	C	C	1.09232	0.0978892	0.901625	1.32334	0.367023	0.981363	1	5603	38202	0.18279	6.0907e-07	B2_trans	CODING_TRANSCRIPT_INTRON_VARIANT	HIS
614.5	Inflammatory disease of cervix, vagina, and vulva	genitourinary	rs721917	SFTPD	10	81706324	A	G	G	0.950699	0.0560472	0.851796	1.06109	0.367026	0.981363	1	838	48014	0.055247	2.0819e-07	B2_trans	SYNONYMOUS_VARIANT	HIS
426.2	Atrioventricular [AV] block	circulatory system	rs12259804	PLEKHS1	10	115573378	T	C	C	1.17524	0.179004	0.827479	1.66915	0.36703	0.981363	1	629	48428	-0.27547	4.8674e-08	A2_Trans	INTERGENIC_VARIANT	HIS
578	Gastrointestinal hemorrhage	digestive	rs72711165	TMEM65	8	125336564	T	C	C	0.909138	0.105604	0.739161	1.1182	0.367038	0.981363	1	3917	40166	0.18279	6.0907e-07	B2_trans	CODING_TRANSCRIPT_INTRON_VARIANT	HIS
792.1	Papanicolaou smear of cervix or vagina with atypical squamous cells	genitourinary	rs13050728	IFNAR2	21	34615210	T	C	C	0.927529	0.0834021	0.787654	1.09224	0.367041	0.981363	1	272	49130	-0.10657	4.0686e-21	B2_trans,A2_Trans	CODING_TRANSCRIPT_INTRON_VARIANT	HIS
850	Hemorrhage or hematoma complicating a procedure	injuries & poisonings	rs622568	SEC61G	7	54647894	A	C	C	1.10196	0.107635	0.892371	1.36077	0.367055	0.981363	1	697	48769	0.11965	2.6006e-06	A2_Trans	INTERGENIC_VARIANT	HIS
433.8	Late effects of cerebrovascular disease	circulatory system	rs11085727	TYK2	19	10466123	C	T	T	0.958723	0.0467345	0.874808	1.05069	0.36707	0.981363	1	813	47656	0.17253	2.3333e-18	A2_Trans,B2_trans	CODING_TRANSCRIPT_INTRON_VARIANT	HIS
562	Diverticulosis and diverticulitis	digestive	rs11702230	LOC101928126	21	35377591	C	T	T	0.968727	0.0352275	0.904098	1.03798	0.367096	0.981363	1	4783	40226	0.099731	3.223e-09	B2_trans	INTERGENIC_VARIANT	HIS
278.1	Obesity	endocrine/metabolic	rs55654108	PDCL3P4	3	101425703	A	G	G	1.01462	0.0160968	0.983112	1.04714	0.367122	0.981363	1	4121	24566	-0.05662	1.0636e-06	B2_trans	INTERGENIC_VARIANT	HIS
270.32	Paraproteinemia	endocrine/metabolic	rs2277732	DPP9	19	4723670	C	A	A	0.908288	0.10666	0.736944	1.11947	0.367123	0.981363	1	106	49355	0.11697	6.1912e-22	B2_trans,A2_Trans	FIVE_PRIME_UTR_INTRON_VARIANT	HIS
809	Fracture of unspecified bones	injuries & poisonings	rs581342	LMNA	1	156095466	T	C	C	1.08753	0.0930345	0.906251	1.30506	0.367124	0.981363	1	1133	48004	0.090245	2.6355e-07	B2_trans	CODING_TRANSCRIPT_INTRON_VARIANT	HIS
801	Fracture of ankle and foot	injuries & poisonings	rs13050728	IFNAR2	21	34615210	T	C	C	1.03391	0.0369752	0.961632	1.11162	0.367128	0.981363	1	1030	47052	-0.10657	4.0686e-21	B2_trans,A2_Trans	CODING_TRANSCRIPT_INTRON_VARIANT	HIS
367.1	Myopia	sense organs	rs7605877	FOXI3	2	88559025	T	C	C	1.02496	0.0273332	0.971491	1.08136	0.367161	0.981363	1	6353	36083	-0.071053	3.3369e-06	B2_trans	INTERGENIC_VARIANT	HIS
377.3	Optic neuritis/neuropathy	sense organs	rs1250993	LOC101929525	10	81399565	C	G	G	1.08439	0.0898421	0.909312	1.29318	0.367161	0.981363	1	433	49014	0.12403	5.3767e-08	A2_Trans	INTERGENIC_VARIANT	HIS
727.6	Rupture of tendon, nontraumatic	musculoskeletal	rs9367106	LOC100505711	6	41483390	G	C	C	0.954873	0.051206	0.863692	1.05568	0.367167	0.981363	1	1095	47114	0.20225	3.4038e-11	B2_trans	INTERGENIC_VARIANT	HIS
285.2	Anemia of chronic disease	hematopoietic	rs67959919	LZTFL1	3	45871908	G	A	A	1.08075	0.0861159	0.912903	1.27947	0.367169	0.981363	1	1025	47172	0.59355	1.6043e-80	A2_Trans	CODING_TRANSCRIPT_INTRON_VARIANT	HIS
723	Other disorders of cervical region	musculoskeletal	rs2284028	NCF4	22	37265172	A	C	C	1.11493	0.120645	0.880148	1.41235	0.367176	0.981363	1	686	48679	0.31271	4.1737e-06	A2_Trans	CODING_TRANSCRIPT_INTRON_VARIANT	HIS
1090	NA	NA	rs9461128	TMEM14B	6	10753875	T	C	C	0.883612	0.137226	0.675235	1.15629	0.367213	0.981363	1	852	48323	0.13046	3.4269e-06	B2_trans	CODING_TRANSCRIPT_INTRON_VARIANT	HIS
350.1	Abnormal involuntary movements	neurological	rs505922	ABO	9	136149229	T	C	C	1.0417	0.0453115	0.953176	1.13844	0.367261	0.981363	1	1829	46626	-0.099884	2.0889e-20	B2_trans	CODING_TRANSCRIPT_INTRON_VARIANT	HIS
681.3	Cellulitis and abscess of arm/hand	dermatologic	rs77534576	DLX4	17	47940666	C	T	T	0.889257	0.130181	0.688996	1.14772	0.367276	0.981363	1	1034	48052	0.20794	1.7585e-10	B2_trans	INTERGENIC_VARIANT	HIS
350.2	Abnormality of gait	neurological	rs78313563	ESS2	22	19136365	G	A	A	0.925366	0.0860329	0.781776	1.09533	0.367277	0.981363	1	3772	41096	0.40873	6.5914e-07	A2_Trans	UPSTREAM_GENE_VARIANT	HIS
365	Glaucoma	sense organs	rs147812915	KAT7	17	47858295	C	T	T	1.03123	0.0341053	0.964547	1.10252	0.367279	0.981363	1	2369	37872	0.23438	1.0943e-07	A2_Trans	INTERGENIC_VARIANT	HIS
244.1	Secondary hypothyroidism	endocrine/metabolic	rs72655853	SBSPON	8	73985608	A	G	G	0.842387	0.190258	0.580181	1.22309	0.36733	0.981363	1	149	49221	0.22523	8.3915e-07	A2_Trans	CODING_TRANSCRIPT_INTRON_VARIANT	HIS
464	Acute sinusitis	respiratory	rs8052423	SLC22A31	16	89269178	G	T	T	0.956683	0.0491234	0.868869	1.05337	0.367339	0.981363	1	4308	43235	0.13037	1.0019e-06	A2_Trans	UPSTREAM_GENE_VARIANT	HIS
690.1	Seborrheic dermatitis	dermatologic	rs9896243	NSF	17	44826056	C	G	G	1.0409	0.0444649	0.954024	1.13568	0.367346	0.981363	1	1823	46026	-0.13155	3.2234e-08	A2_Trans	CODING_TRANSCRIPT_INTRON_VARIANT	HIS
216	Benign neoplasm of skin	neoplasms	rs732990	CIB4	2	26842146	C	G	G	0.971479	0.0320994	0.912242	1.03456	0.367354	0.981363	1	3734	43717	0.056389	5.6358e-07	B2_trans	CODING_TRANSCRIPT_INTRON_VARIANT	HIS
772	Symptoms of the muscles	symptoms	rs7671107	LOC101929161	4	25449225	G	A	A	0.911819	0.102411	0.745995	1.1145	0.36737	0.981363	1	591	48918	-0.064456	1.0803e-06	B2_trans	INTERGENIC_VARIANT	HIS
530	Diseases of esophagus	digestive	rs55654108	PDCL3P4	3	101425703	A	G	G	0.985032	0.0167305	0.953256	1.01787	0.367376	0.981363	1	4572	28014	-0.05662	1.0636e-06	B2_trans	INTERGENIC_VARIANT	HIS
525.2	Atrophy of edentulous alveolar ridge	digestive	rs5023077	FBRSL1	12	133141973	T	C	C	1.0599	0.0645515	0.933942	1.20285	0.367446	0.981363	1	808	48318	-0.090901	1.5172e-06	A2_Trans	CODING_TRANSCRIPT_INTRON_VARIANT	HIS
561	Symptoms involving digestive system	digestive	rs111837807	CCHCR1	6	31121232	T	C	C	0.972606	0.0308193	0.915596	1.03317	0.367457	0.981363	1	5622	38340	0.20363	2.152e-11	A2_Trans,B2_trans	CODING_TRANSCRIPT_INTRON_VARIANT	HIS
300.8	Acute reaction to stress	mental disorders	rs9268576	HLA-DRA	6	32395641	T	C	C	0.902587	0.113722	0.722252	1.12795	0.367466	0.981363	1	1217	48050	0.095134	9.9752e-07	B2_trans	INTERGENIC_VARIANT	HIS
560	Intestinal obstruction without mention of hernia	digestive	rs111783124	LOC101928126	21	35362848	G	A	A	1.06788	0.0728777	0.92574	1.23185	0.367496	0.981363	1	941	48007	0.13532	2.1558e-07	A2_Trans	INTERGENIC_VARIANT	HIS
402	NA	NA	rs34488998	NKAIN3	8	63408372	G	A	A	1.0724	0.0775665	0.921152	1.24848	0.367523	0.981363	1	4241	42730	0.1355	3.4644e-06	B2_trans	CODING_TRANSCRIPT_INTRON_VARIANT	HIS
704.1	Alopecia	dermatologic	rs61667602	CRHR1	17	43785349	T	C	C	1.06947	0.0745368	0.924109	1.2377	0.367539	0.981363	1	694	48375	-0.093554	9.1279e-12	B2_trans	FIVE_PRIME_UTR_INTRON_VARIANT	HIS
198.6	Secondary malignancy of bone	neoplasms	rs13179014	SPEF2	5	35693227	A	C	C	1.09273	0.0984138	0.901036	1.3252	0.367552	0.981363	1	107	49357	-0.061249	6.1057e-07	B2_trans	CODING_TRANSCRIPT_INTRON_VARIANT	HIS
530.14	Reflux esophagitis	digestive	rs147812915	KAT7	17	47858295	C	T	T	1.07424	0.0794801	0.91928	1.25532	0.367573	0.981363	1	1737	46689	0.23438	1.0943e-07	A2_Trans	INTERGENIC_VARIANT	HIS
428.3	Heart failure with reduced EF [Systolic or combined heart failure]	circulatory system	rs1405655	NR1H2	19	50882619	T	C	C	1.03288	0.035909	0.962687	1.1082	0.367604	0.981363	1	784	47100	0.075181	1.1208e-11	B2_trans,A2_Trans	CODING_TRANSCRIPT_INTRON_VARIANT	HIS
743.1	Osteoporosis	musculoskeletal	rs35705950	MUC5B	11	1241221	G	T	T	0.926913	0.0842373	0.785844	1.09331	0.367605	0.981363	1	632	48003	-0.11177	1.2224e-08	B2_trans,A2_Trans	UPSTREAM_GENE_VARIANT	HIS
443	Peripheral vascular disease	circulatory system	rs10129899	LINC00637	14	104330432	C	A	A	0.97204	0.0314755	0.913887	1.03389	0.367616	0.981363	1	2144	44931	-0.057002	2.1916e-06	B2_trans	INTERGENIC_VARIANT	HIS
292	Neurological disorders	mental disorders	rs34488998	NKAIN3	8	63408372	G	A	A	1.05135	0.05558	0.942838	1.17235	0.367621	0.981363	1	3725	40015	0.1355	3.4644e-06	B2_trans	CODING_TRANSCRIPT_INTRON_VARIANT	HIS
211	Benign neoplasm of other parts of digestive system	neoplasms	rs11085727	TYK2	19	10466123	C	T	T	1.08554	0.0911089	0.90802	1.29778	0.367633	0.981363	1	812	48635	0.17253	2.3333e-18	A2_Trans,B2_trans	CODING_TRANSCRIPT_INTRON_VARIANT	HIS
426.7	Abnormal electrocardiogram [ECG] [EKG]	circulatory system	rs60869999	MYO1C	17	1390948	A	T	T	1.03874	0.0422004	0.956286	1.12831	0.367712	0.981363	1	3580	44100	0.059541	2.9039e-06	B2_trans	CODING_TRANSCRIPT_INTRON_VARIANT	HIS
350	Abnormal movement	neurological	rs2924480	ELF5	11	34529831	T	C	C	1.02066	0.0227065	0.976235	1.06711	0.367742	0.981363	1	4679	38812	-0.11648	2.817e-07	A2_Trans	CODING_TRANSCRIPT_INTRON_VARIANT	HIS
352.2	Facial nerve disorders [CN7]	neurological	rs1453205	LOC101928196	2	19901073	C	T	T	0.951322	0.0554045	0.853429	1.06044	0.367752	0.981363	1	457	48591	0.096992	3.6368e-06	A2_Trans	INTERGENIC_VARIANT	HIS
550.4	Umbilical hernia	digestive	rs9461128	TMEM14B	6	10753875	T	C	C	1.07819	0.0835853	0.915263	1.27011	0.36778	0.981363	1	622	47729	0.13046	3.4269e-06	B2_trans	CODING_TRANSCRIPT_INTRON_VARIANT	HIS
871.3	Open wound of foot except toe(s) alone	injuries & poisonings	rs67579710	THBS3	1	155173527	G	A	A	0.884748	0.135963	0.677778	1.15492	0.367788	0.981363	1	633	48711	-0.10348	1.0252e-09	B2_trans	CODING_TRANSCRIPT_INTRON_VARIANT	HIS
626.8	Infertility, female	genitourinary	rs7605877	FOXI3	2	88559025	T	C	C	0.870446	0.154059	0.643586	1.17727	0.367788	0.981363	1	116	49422	-0.071053	3.3369e-06	B2_trans	INTERGENIC_VARIANT	HIS
367.9	Blindness and low vision	sense organs	rs34488998	NKAIN3	8	63408372	G	A	A	0.910284	0.104373	0.741881	1.11691	0.367801	0.981363	1	2466	45590	0.1355	3.4644e-06	B2_trans	CODING_TRANSCRIPT_INTRON_VARIANT	HIS
440.2	Atherosclerosis of the extremities	circulatory system	rs111783124	LOC101928126	21	35362848	G	A	A	1.06666	0.0716517	0.926902	1.22748	0.367814	0.981363	1	913	47993	0.13532	2.1558e-07	A2_Trans	INTERGENIC_VARIANT	HIS
532	Dysphagia	digestive	rs60305836	CDH8	16	61709381	A	C	C	0.967901	0.0362291	0.901556	1.03913	0.367832	0.981363	1	2234	43335	0.086719	1.1846e-06	B2_trans	CODING_TRANSCRIPT_INTRON_VARIANT	HIS
078	Viral warts & HPV	infectious diseases	rs1453205	LOC101928196	2	19901073	C	T	T	1.02991	0.0327267	0.965922	1.09814	0.367843	0.981363	1	2073	45546	0.096992	3.6368e-06	A2_Trans	INTERGENIC_VARIANT	HIS
426.32	Left bundle branch block	circulatory system	rs7089827	TFAM	10	60157611	C	T	T	1.12219	0.128015	0.873169	1.44222	0.36785	0.981363	1	411	49092	-0.14471	2.0338e-06	A2_Trans	THREE_PRIME_UTR_EXON_VARIANT	HIS
585.31	Renal dialysis	genitourinary	rs3746539	PTPRT	20	40702071	G	A	A	1.05266	0.0569924	0.941401	1.17706	0.367898	0.981363	1	106	48968	0.05405	1.7723e-06	B2_trans	THREE_PRIME_UTR_EXON_VARIANT	HIS
599.4	Urinary incontinence	genitourinary	rs6869036	MGAT1	5	180223327	C	T	T	1.11436	0.120257	0.880364	1.41055	0.367905	0.981363	1	1896	45524	0.25536	1.7578e-06	A2_Trans	FIVE_PRIME_UTR_INTRON_VARIANT	HIS
211	Benign neoplasm of other parts of digestive system	neoplasms	rs1453205	LOC101928196	2	19901073	C	T	T	1.07841	0.0838421	0.914995	1.27102	0.367913	0.981363	1	812	48635	0.096992	3.6368e-06	A2_Trans	INTERGENIC_VARIANT	HIS
401.1	Essential hypertension	circulatory system	rs67959919	LZTFL1	3	45871908	G	A	A	0.964138	0.0405606	0.89046	1.04391	0.367913	0.981363	1	2734	18484	0.59355	1.6043e-80	A2_Trans	CODING_TRANSCRIPT_INTRON_VARIANT	HIS
550	Abdominal hernia	digestive	rs9501257	HLA-DPB1	6	33055355	A	G	G	0.970526	0.033227	0.909336	1.03583	0.367913	0.981363	1	2905	41201	0.17269	4.1339e-08	A2_Trans	THREE_PRIME_UTR_EXON_VARIANT	HIS
276.12	Hyposmolality and/or hyponatremia	endocrine/metabolic	rs11702230	LOC101928126	21	35377591	C	T	T	1.05606	0.0605799	0.937825	1.1892	0.367935	0.981363	1	1729	46739	0.099731	3.223e-09	B2_trans	INTERGENIC_VARIANT	HIS
327.3	Sleep apnea	neurological	rs1453205	LOC101928196	2	19901073	C	T	T	1.01292	0.0142635	0.985	1.04164	0.367941	0.981363	1	2453	28941	0.096992	3.6368e-06	A2_Trans	INTERGENIC_VARIANT	HIS
561.2	NA	NA	rs10129899	LINC00637	14	104330432	C	A	A	0.948623	0.058582	0.845724	1.06404	0.367941	0.981363	1	1563	47499	-0.057002	2.1916e-06	B2_trans	INTERGENIC_VARIANT	HIS
573.9	Abnormal serum enzyme levels	digestive	rs915823	TMPRSS2	21	42851454	A	C	C	0.928605	0.0822726	0.790316	1.09109	0.367951	0.981363	1	1833	47171	-0.066039	1.6687e-06	B2_trans	CODING_TRANSCRIPT_INTRON_VARIANT	HIS
427.1	Paroxysmal tachycardia, unspecified	circulatory system	rs9896243	NSF	17	44826056	C	G	G	1.06571	0.0706944	0.927821	1.22409	0.367988	0.981363	1	777	48254	-0.13155	3.2234e-08	A2_Trans	CODING_TRANSCRIPT_INTRON_VARIANT	HIS
819	Skull and face fracture and other intercranial injury	injuries & poisonings	rs117169628	SLC22A31	16	89262657	G	A	A	1.0406	0.0442102	0.95423	1.13479	0.367992	0.981363	1	1855	44415	0.081201	5.77e-07	B2_trans	SYNONYMOUS_VARIANT	HIS
695	Erythematous conditions	dermatologic	rs1878527	ANKRD30BL	2	133056313	T	C	C	0.960214	0.0450986	0.878982	1.04895	0.367999	0.981363	1	2365	44891	-0.077457	2.0215e-06	B2_trans	INTERGENIC_VARIANT	HIS
573.7	Abnormal results of function study of liver	digestive	rs76423999	SLC12A7	5	1098067	T	A	A	1.02501	0.0274451	0.971332	1.08166	0.368046	0.981363	1	3517	40791	0.18412	3.8813e-07	A2_Trans	CODING_TRANSCRIPT_INTRON_VARIANT	HIS
270.3	Disorders of plasma protein metabolism	endocrine/metabolic	rs10129899	LINC00637	14	104330432	C	A	A	0.932073	0.0781498	0.799703	1.08635	0.368058	0.981363	1	341	49031	-0.057002	2.1916e-06	B2_trans	INTERGENIC_VARIANT	HIS
350	Abnormal movement	neurological	rs147812915	KAT7	17	47858295	C	T	T	0.963512	0.0412955	0.8886	1.04474	0.368065	0.981363	1	4679	38812	0.23438	1.0943e-07	A2_Trans	INTERGENIC_VARIANT	HIS
362.31	Separation of retinal layers	sense organs	rs6869036	MGAT1	5	180223327	C	T	T	0.682487	0.424437	0.297039	1.56811	0.368098	0.981363	1	202	49306	0.25536	1.7578e-06	A2_Trans	FIVE_PRIME_UTR_INTRON_VARIANT	HIS
710	Osteomyelitis, periostitis, and other infections involving bone	musculoskeletal	rs9367106	LOC100505711	6	41483390	G	C	C	0.944941	0.0629254	0.8353	1.06897	0.368124	0.981363	1	405	48397	0.20225	3.4038e-11	B2_trans	INTERGENIC_VARIANT	HIS
720.1	Spinal stenosis of lumbar region	musculoskeletal	rs61667602	CRHR1	17	43785349	T	C	C	0.96449	0.0401732	0.891461	1.0435	0.368127	0.981363	1	1551	45730	-0.093554	9.1279e-12	B2_trans	FIVE_PRIME_UTR_INTRON_VARIANT	HIS
769	Nonallopathic lesions NEC	symptoms	rs11085727	TYK2	19	10466123	C	T	T	0.960776	0.0444619	0.880595	1.04826	0.368142	0.981363	1	287	48041	0.17253	2.3333e-18	A2_Trans,B2_trans	CODING_TRANSCRIPT_INTRON_VARIANT	HIS
362.2	Degeneration of macula and posterior pole of retina	sense organs	rs9367106	LOC100505711	6	41483390	G	C	C	0.968175	0.0359386	0.902324	1.03883	0.36815	0.981363	1	2106	44118	0.20225	3.4038e-11	B2_trans	INTERGENIC_VARIANT	HIS
835	Internal derangement of knee	injuries & poisonings	rs34488998	NKAIN3	8	63408372	G	A	A	0.936538	0.0728563	0.811914	1.08029	0.36816	0.981363	1	2362	43844	0.1355	3.4644e-06	B2_trans	CODING_TRANSCRIPT_INTRON_VARIANT	HIS
601	Inflammatory diseases of prostate	genitourinary	rs5023077	FBRSL1	12	133141973	T	C	C	0.970834	0.0328922	0.910221	1.03548	0.368165	0.981363	1	2627	44537	-0.090901	1.5172e-06	A2_Trans	CODING_TRANSCRIPT_INTRON_VARIANT	HIS
451	Phlebitis and thrombophlebitis	circulatory system	rs2924480	ELF5	11	34529831	T	C	C	0.915703	0.097857	0.75589	1.1093	0.368166	0.981363	1	546	48950	-0.11648	2.817e-07	A2_Trans	CODING_TRANSCRIPT_INTRON_VARIANT	HIS
368.4	Visual field defects	sense organs	rs766826	ELF5	11	34528766	C	T	T	0.953521	0.0528875	0.859632	1.05767	0.368171	0.981363	1	1217	47599	-0.082134	1.155e-11	B2_trans	CODING_TRANSCRIPT_INTRON_VARIANT	HIS
601.11	Acute prostatitis	genitourinary	rs9577395	ATP11A	13	113534984	C	G	G	0.889392	0.130262	0.688993	1.14808	0.368197	0.981363	1	612	48915	0.064829	8.6068e-07	B2_trans,A2_Trans	CODING_TRANSCRIPT_INTRON_VARIANT	HIS
772.2	Spasm of muscle	symptoms	rs12259804	PLEKHS1	10	115573378	T	C	C	0.892978	0.125793	0.697855	1.14266	0.368207	0.981363	1	2888	45039	-0.27547	4.8674e-08	A2_Trans	INTERGENIC_VARIANT	HIS
433.6	Acute, but ill-defined cerebrovascular disease	circulatory system	rs72655853	SBSPON	8	73985608	A	G	G	1.09955	0.105461	0.894221	1.35202	0.368208	0.981363	1	638	48017	0.22523	8.3915e-07	A2_Trans	CODING_TRANSCRIPT_INTRON_VARIANT	HIS
288.2	Elevated white blood cell count	hematopoietic	rs732990	CIB4	2	26842146	C	G	G	1.04547	0.0494214	0.948955	1.15181	0.368216	0.981363	1	1841	46985	0.056389	5.6358e-07	B2_trans	CODING_TRANSCRIPT_INTRON_VARIANT	HIS
295.1	Schizophrenia	mental disorders	rs2284028	NCF4	22	37265172	A	C	C	1.05946	0.0641895	0.934213	1.2015	0.368225	0.981363	1	516	47687	0.31271	4.1737e-06	A2_Trans	CODING_TRANSCRIPT_INTRON_VARIANT	HIS
535.1	Acute gastritis	digestive	rs13179014	SPEF2	5	35693227	A	C	C	0.900411	0.116588	0.716475	1.13157	0.368232	0.981363	1	1105	48419	-0.061249	6.1057e-07	B2_trans	CODING_TRANSCRIPT_INTRON_VARIANT	HIS
765	Cervical radiculitis	symptoms	rs766826	ELF5	11	34528766	C	T	T	1.03061	0.0335112	0.965096	1.10058	0.368235	0.981363	1	1944	45420	-0.082134	1.155e-11	B2_trans	CODING_TRANSCRIPT_INTRON_VARIANT	HIS
496	Chronic airway obstruction	respiratory	rs111837807	CCHCR1	6	31121232	T	C	C	0.969088	0.0348972	0.905021	1.03769	0.368238	0.981363	1	2759	42258	0.20363	2.152e-11	A2_Trans,B2_trans	CODING_TRANSCRIPT_INTRON_VARIANT	HIS
614.5	Inflammatory disease of cervix, vagina, and vulva	genitourinary	rs55654108	PDCL3P4	3	101425703	A	G	G	1.05834	0.0630212	0.935368	1.19748	0.368247	0.981363	1	838	48014	-0.05662	1.0636e-06	B2_trans	INTERGENIC_VARIANT	HIS
702	Degenerative skin conditions and other dermatoses	dermatologic	rs7089827	TFAM	10	60157611	C	T	T	0.967176	0.0370932	0.899356	1.04011	0.368252	0.981363	1	4029	41452	-0.14471	2.0338e-06	A2_Trans	THREE_PRIME_UTR_EXON_VARIANT	HIS
349	Other and unspecified disorders of the nervous system	neurological	rs766826	ELF5	11	34528766	C	T	T	0.91894	0.0939556	0.764385	1.10475	0.368263	0.981363	1	477	48991	-0.082134	1.155e-11	B2_trans	CODING_TRANSCRIPT_INTRON_VARIANT	HIS
388	Other disorders of ear	sense organs	rs60869999	MYO1C	17	1390948	A	T	T	1.10611	0.112093	0.887942	1.37788	0.368286	0.981363	1	875	48602	0.059541	2.9039e-06	B2_trans	CODING_TRANSCRIPT_INTRON_VARIANT	HIS
736.4	Genu valgum or varum (acquired)	musculoskeletal	rs915823	TMPRSS2	21	42851454	A	C	C	1.1382	0.143883	0.858508	1.50901	0.368299	0.981363	1	215	49338	-0.066039	1.6687e-06	B2_trans	CODING_TRANSCRIPT_INTRON_VARIANT	HIS
454.11	Varicose veins of lower extremity, symptomtic	circulatory system	rs10086829	COL14A1	8	121149129	G	A	A	1.06931	0.0744873	0.924057	1.23739	0.368317	0.981363	1	669	48388	-0.097352	3.8599e-06	A2_Trans	FIVE_PRIME_UTR_INTRON_VARIANT	HIS
300.1	Anxiety disorder	mental disorders	rs9501257	HLA-DPB1	6	33055355	A	G	G	0.979171	0.023399	0.935279	1.02512	0.368349	0.981363	1	5498	28234	0.17269	4.1339e-08	A2_Trans	THREE_PRIME_UTR_EXON_VARIANT	HIS
165.1	Cancer of bronchus; lung	neoplasms	rs60869999	MYO1C	17	1390948	A	T	T	1.08848	0.094245	0.904894	1.3093	0.368352	0.981363	1	212	49163	0.059541	2.9039e-06	B2_trans	CODING_TRANSCRIPT_INTRON_VARIANT	HIS
681.5	Cellulitis and abscess of leg, except foot	dermatologic	rs78313563	ESS2	22	19136365	G	A	A	1.13279	0.138611	0.863302	1.4864	0.36838	0.981363	1	1660	46526	0.40873	6.5914e-07	A2_Trans	UPSTREAM_GENE_VARIANT	HIS
738.4	Acquired spondylolisthesis	musculoskeletal	rs76423999	SLC12A7	5	1098067	T	A	A	1.07912	0.0846538	0.914136	1.27387	0.368413	0.981363	1	831	48415	0.18412	3.8813e-07	A2_Trans	CODING_TRANSCRIPT_INTRON_VARIANT	HIS
1010.3	NA	NA	rs9367106	LOC100505711	6	41483390	G	C	C	0.981877	0.0203355	0.943512	1.0218	0.36844	0.981363	1	9446	23350	0.20225	3.4038e-11	B2_trans	INTERGENIC_VARIANT	HIS
695.4	Lupus (localized and systemic)	dermatologic	rs9268576	HLA-DRA	6	32395641	T	C	C	1.15578	0.160977	0.843047	1.58453	0.368459	0.981363	1	77	49479	0.095134	9.9752e-07	B2_trans	INTERGENIC_VARIANT	HIS
272.12	Hyperglyceridemia	endocrine/metabolic	rs78313563	ESS2	22	19136365	G	A	A	1.10299	0.109001	0.890822	1.3657	0.368479	0.981363	1	1736	45609	0.40873	6.5914e-07	A2_Trans	UPSTREAM_GENE_VARIANT	HIS
295.3	Psychosis	mental disorders	rs1878527	ANKRD30BL	2	133056313	T	C	C	1.05056	0.0548449	0.943489	1.16978	0.368481	0.981363	1	1191	46831	-0.077457	2.0215e-06	B2_trans	INTERGENIC_VARIANT	HIS
246.7	Abnormal results of function study of thyroid	endocrine/metabolic	rs13179014	SPEF2	5	35693227	A	C	C	0.916649	0.0967765	0.758275	1.1081	0.368496	0.981363	1	727	48696	-0.061249	6.1057e-07	B2_trans	CODING_TRANSCRIPT_INTRON_VARIANT	HIS
471	Nasal polyps	respiratory	rs7579014	BCL11A	2	60707894	G	A	A	0.929268	0.0815787	0.791956	1.09039	0.36853	0.981363	1	326	49072	-0.05629	1.2614e-06	B2_trans	CODING_TRANSCRIPT_INTRON_VARIANT	HIS
740.12	Osteoarthrosis, localized, secondary	musculoskeletal	rs6869036	MGAT1	5	180223327	C	T	T	1.16816	0.172854	0.832469	1.63922	0.368549	0.981363	1	1348	47430	0.25536	1.7578e-06	A2_Trans	FIVE_PRIME_UTR_INTRON_VARIANT	HIS
250.6	Polyneuropathy in diabetes	endocrine/metabolic	rs12660421	FOXP4-AS1	6	41488378	G	A	A	0.958402	0.0472517	0.873629	1.0514	0.368557	0.981363	1	1225	46739	0.35506	1.1424e-09	A2_Trans	DOWNSTREAM_GENE_VARIANT	HIS
370.3	Keratoconjunctivitis	sense organs	rs9896243	NSF	17	44826056	C	G	G	1.06251	0.067434	0.930965	1.21264	0.368564	0.981363	1	1558	47352	-0.13155	3.2234e-08	A2_Trans	CODING_TRANSCRIPT_INTRON_VARIANT	HIS
540.1	Appendicitis	digestive	rs7560588	BCL11A	2	60727416	G	A	A	0.919459	0.0933871	0.765669	1.10414	0.368571	0.981363	1	150	49053	-0.12371	2.3396e-07	A2_Trans	CODING_TRANSCRIPT_INTRON_VARIANT	HIS
117	Mycoses	infectious diseases	rs6869036	MGAT1	5	180223327	C	T	T	0.689287	0.413841	0.306293	1.55118	0.368582	0.981363	1	517	48976	0.25536	1.7578e-06	A2_Trans	FIVE_PRIME_UTR_INTRON_VARIANT	HIS
522.1	Pulpitis and necrosis of tooth pulp	digestive	rs7605877	FOXI3	2	88559025	T	C	C	0.955707	0.0503889	0.865833	1.05491	0.368613	0.981363	1	1908	45934	-0.071053	3.3369e-06	B2_trans	INTERGENIC_VARIANT	HIS
571	Chronic liver disease and cirrhosis	digestive	rs2284028	NCF4	22	37265172	A	C	C	1.03362	0.0367814	0.96173	1.11089	0.368616	0.981363	1	2530	42271	0.31271	4.1737e-06	A2_Trans	CODING_TRANSCRIPT_INTRON_VARIANT	HIS
714.1	Rheumatoid arthritis	musculoskeletal	rs732990	CIB4	2	26842146	C	G	G	0.9552	0.050982	0.864367	1.05558	0.368633	0.981363	1	453	48409	0.056389	5.6358e-07	B2_trans	CODING_TRANSCRIPT_INTRON_VARIANT	HIS
355.1	Chronic pain syndrome	neurological	rs3746539	PTPRT	20	40702071	G	A	A	0.972889	0.0305718	0.916306	1.03297	0.368637	0.981363	1	1692	45525	0.05405	1.7723e-06	B2_trans	THREE_PRIME_UTR_EXON_VARIANT	HIS
726.2	Synoviopathy	musculoskeletal	rs1453205	LOC101928196	2	19901073	C	T	T	0.951642	0.0551347	0.854167	1.06024	0.368652	0.981363	1	1067	47977	0.096992	3.6368e-06	A2_Trans	INTERGENIC_VARIANT	HIS
274.21	Chondrocalcinosis	endocrine/metabolic	rs35508621	LZTFL1	3	45880481	T	C	C	1.21295	0.214755	0.79624	1.84775	0.36867	0.981363	1	280	49257	0.38931	6.0917e-89	B2_trans	CODING_TRANSCRIPT_INTRON_VARIANT	HIS
415.11	Pulmonary embolism and infarction, acute	circulatory system	rs34488998	NKAIN3	8	63408372	G	A	A	0.844837	0.187565	0.584948	1.22019	0.368678	0.981363	1	227	49010	0.1355	3.4644e-06	B2_trans	CODING_TRANSCRIPT_INTRON_VARIANT	HIS
994.21	Septic shock	injuries & poisonings	rs67959919	LZTFL1	3	45871908	G	A	A	0.788529	0.264294	0.469732	1.32369	0.368681	0.981363	1	315	49242	0.59355	1.6043e-80	A2_Trans	CODING_TRANSCRIPT_INTRON_VARIANT	HIS
531.2	Gastric ulcer	digestive	rs111783124	LOC101928126	21	35362848	G	A	A	1.10993	0.116028	0.884159	1.39334	0.368728	0.981363	1	536	48916	0.13532	2.1558e-07	A2_Trans	INTERGENIC_VARIANT	HIS
292.11	Aphasia	mental disorders	rs6869036	MGAT1	5	180223327	C	T	T	1.36411	0.345447	0.693116	2.6847	0.368732	0.981363	1	245	49298	0.25536	1.7578e-06	A2_Trans	FIVE_PRIME_UTR_INTRON_VARIANT	HIS
561.1	NA	NA	rs55654108	PDCL3P4	3	101425703	A	G	G	1.02419	0.0265897	0.97218	1.07898	0.368735	0.981363	1	4820	40611	-0.05662	1.0636e-06	B2_trans	INTERGENIC_VARIANT	HIS
715.1	Sacroiliitis NEC	musculoskeletal	rs9367106	LOC100505711	6	41483390	G	C	C	0.928536	0.0824971	0.789909	1.09149	0.368777	0.981363	1	637	48498	0.20225	3.4038e-11	B2_trans	INTERGENIC_VARIANT	HIS
611	Abnormal findings on mammogram or breast exam	genitourinary	rs1878527	ANKRD30BL	2	133056313	T	C	C	0.93245	0.0778209	0.800542	1.08609	0.368795	0.981363	1	822	47956	-0.077457	2.0215e-06	B2_trans	INTERGENIC_VARIANT	HIS
760	Back pain	symptoms	rs7089827	TFAM	10	60157611	C	T	T	1.01942	0.0213976	0.977547	1.06308	0.368811	0.981363	1	5269	17600	-0.14471	2.0338e-06	A2_Trans	THREE_PRIME_UTR_EXON_VARIANT	HIS
819	Skull and face fracture and other intercranial injury	injuries & poisonings	rs5023077	FBRSL1	12	133141973	T	C	C	0.973677	0.029686	0.918641	1.03201	0.368863	0.981363	1	1855	44415	-0.090901	1.5172e-06	A2_Trans	CODING_TRANSCRIPT_INTRON_VARIANT	HIS
574.12	Cholelithiasis with other cholecystitis	digestive	rs1453205	LOC101928196	2	19901073	C	T	T	0.931583	0.0788719	0.798152	1.08732	0.368893	0.981363	1	672	48743	0.096992	3.6368e-06	A2_Trans	INTERGENIC_VARIANT	HIS
395.1	Nonrheumatic mitral valve disorders	circulatory system	rs11234800	ME3	11	86479407	G	C	C	0.915972	0.0976793	0.756375	1.10924	0.368893	0.981363	1	999	48194	-0.077173	3.0702e-06	B2_trans	INTERGENIC_VARIANT	HIS
429	Ill-defined descriptions and complications of heart disease	circulatory system	rs35508621	LZTFL1	3	45880481	T	C	C	0.877058	0.145997	0.658802	1.16762	0.368905	0.981363	1	2039	47044	0.38931	6.0917e-89	B2_trans	CODING_TRANSCRIPT_INTRON_VARIANT	HIS
304	Adjustment reaction	mental disorders	rs495828	ABO	9	136154867	G	T	T	1.02083	0.0229475	0.975937	1.06779	0.368905	0.981363	1	5696	34892	-0.13432	6.5649e-10	A2_Trans	UPSTREAM_GENE_VARIANT	HIS
224	Benign neoplasm of eye	neoplasms	rs732990	CIB4	2	26842146	C	G	G	0.956437	0.0495727	0.867881	1.05403	0.368927	0.981363	1	709	48119	0.056389	5.6358e-07	B2_trans	CODING_TRANSCRIPT_INTRON_VARIANT	HIS
871.1	Open wound of hand except finger(s)	injuries & poisonings	rs35154152	THBS3	1	155172725	T	C	C	0.851017	0.179561	0.598544	1.20999	0.368953	0.981363	1	779	48752	-0.20528	2.3574e-11	A2_Trans	SYNONYMOUS_VARIANT	HIS
721	Spondylosis and allied disorders	musculoskeletal	rs721917	SFTPD	10	81706324	A	G	G	1.01772	0.0195514	0.979459	1.05748	0.368957	0.981363	1	4189	39078	0.055247	2.0819e-07	B2_trans	SYNONYMOUS_VARIANT	HIS
741.2	Stiffness of joint	musculoskeletal	rs10774679	OAS3	12	113374748	C	T	T	1.06965	0.074949	0.923519	1.23891	0.36898	0.981363	1	710	48574	0.075824	4.6954e-12	B2_trans	UPSTREAM_GENE_VARIANT	HIS
550.2	Diaphragmatic hernia	digestive	rs9577395	ATP11A	13	113534984	C	G	G	0.952793	0.0538278	0.857394	1.05881	0.368986	0.981363	1	1779	46677	0.064829	8.6068e-07	B2_trans,A2_Trans	CODING_TRANSCRIPT_INTRON_VARIANT	HIS
317	Alcohol-related disorders	mental disorders	rs13050728	IFNAR2	21	34615210	T	C	C	0.985606	0.0161399	0.954916	1.01728	0.369023	0.981363	1	3076	34807	-0.10657	4.0686e-21	B2_trans,A2_Trans	CODING_TRANSCRIPT_INTRON_VARIANT	HIS
250	Diabetes mellitus	endocrine/metabolic	rs11702230	LOC101928126	21	35377591	C	T	T	0.979329	0.0232521	0.9357	1.02499	0.369024	0.981363	1	1913	29591	0.099731	3.223e-09	B2_trans	INTERGENIC_VARIANT	HIS
293.1	Swelling, mass, or lump in head and neck [Space-occupying lesion, intracranial NOS]	mental disorders	rs1250993	LOC101929525	10	81399565	C	G	G	1.04916	0.0534243	0.944859	1.16498	0.36903	0.981363	1	1486	47372	0.12403	5.3767e-08	A2_Trans	INTERGENIC_VARIANT	HIS
378	Strabismus and other disorders of binocular eye movements	sense organs	rs11085727	TYK2	19	10466123	C	T	T	0.960858	0.0444498	0.880691	1.04832	0.369032	0.981363	1	1061	47273	0.17253	2.3333e-18	A2_Trans,B2_trans	CODING_TRANSCRIPT_INTRON_VARIANT	HIS
555	Inflammatory bowel disease and other gastroenteritis and colitis	digestive	rs2284028	NCF4	22	37265172	A	C	C	1.10193	0.108054	0.891616	1.36185	0.36904	0.981363	1	464	48769	0.31271	4.1737e-06	A2_Trans	CODING_TRANSCRIPT_INTRON_VARIANT	HIS
818	Intracranial hemorrhage (injury)	injuries & poisonings	rs1878527	ANKRD30BL	2	133056313	T	C	C	0.888808	0.131225	0.68724	1.14949	0.369047	0.981363	1	187	49302	-0.077457	2.0215e-06	B2_trans	INTERGENIC_VARIANT	HIS
242.1	Graves' disease	endocrine/metabolic	rs4830964	.	23	15515319	C	G	G	1.07245	0.0778711	0.920647	1.24928	0.369066	0.981363	1	91	49439	0.046578	2.9701e-06	B2_trans	SEQUENCE_VARIANT	HIS
427.7	Tachycardia NOS	circulatory system	rs915823	TMPRSS2	21	42851454	A	C	C	0.940743	0.0680076	0.823346	1.07488	0.36907	0.981363	1	2226	46450	-0.066039	1.6687e-06	B2_trans	CODING_TRANSCRIPT_INTRON_VARIANT	HIS
689	Disorder of skin and subcutaneous tissue NOS	dermatologic	rs721917	SFTPD	10	81706324	A	G	G	1.03115	0.034147	0.964393	1.10252	0.369086	0.981363	1	4521	43384	0.055247	2.0819e-07	B2_trans	SYNONYMOUS_VARIANT	HIS
604	Disorders of penis	genitourinary	rs55654108	PDCL3P4	3	101425703	A	G	G	1.0413	0.0450636	0.953275	1.13746	0.369142	0.981363	1	1017	47338	-0.05662	1.0636e-06	B2_trans	INTERGENIC_VARIANT	HIS
599.9	Other abnormality of urination	genitourinary	rs8080583	KANSL1	17	44162597	C	A	A	1.0432	0.0470919	0.951224	1.14407	0.369142	0.981363	1	2045	46202	-0.12662	2.0785e-08	A2_Trans	CODING_TRANSCRIPT_INTRON_VARIANT	HIS
772.3	Muscle weakness	symptoms	rs7560588	BCL11A	2	60727416	G	A	A	0.961138	0.0441355	0.88149	1.04798	0.369145	0.981363	1	2396	44859	-0.12371	2.3396e-07	A2_Trans	CODING_TRANSCRIPT_INTRON_VARIANT	HIS
840.3	Joint/ligament sprain	injuries & poisonings	rs721917	SFTPD	10	81706324	A	G	G	0.968529	0.0356064	0.903242	1.03853	0.369148	0.981363	1	2630	45399	0.055247	2.0819e-07	B2_trans	SYNONYMOUS_VARIANT	HIS
362.2	Degeneration of macula and posterior pole of retina	sense organs	rs9896243	NSF	17	44826056	C	G	G	1.03235	0.0354478	0.963057	1.10662	0.369161	0.981363	1	2106	44118	-0.13155	3.2234e-08	A2_Trans	CODING_TRANSCRIPT_INTRON_VARIANT	HIS
345.3	Convulsions	neurological	rs78313563	ESS2	22	19136365	G	A	A	1.14546	0.151237	0.85162	1.54068	0.369208	0.981363	1	890	47636	0.40873	6.5914e-07	A2_Trans	UPSTREAM_GENE_VARIANT	HIS
611	Abnormal findings on mammogram or breast exam	genitourinary	rs78313563	ESS2	22	19136365	G	A	A	1.18611	0.190078	0.817204	1.72155	0.369213	0.981363	1	822	47956	0.40873	6.5914e-07	A2_Trans	UPSTREAM_GENE_VARIANT	HIS
276.1	Electrolyte imbalance	endocrine/metabolic	rs67579710	THBS3	1	155173527	G	A	A	0.964271	0.0405184	0.890655	1.04397	0.369214	0.981363	1	3778	41151	-0.10348	1.0252e-09	B2_trans	CODING_TRANSCRIPT_INTRON_VARIANT	HIS
071.1	HIV infection, symptomatic	infectious diseases	rs7605877	FOXI3	2	88559025	T	C	C	1.07639	0.0819801	0.916615	1.26401	0.369235	0.981363	1	77	49075	-0.071053	3.3369e-06	B2_trans	INTERGENIC_VARIANT	HIS
306	Other mental disorder	mental disorders	rs117169628	SLC22A31	16	89262657	G	A	A	0.968271	0.0359093	0.902466	1.03887	0.369237	0.981363	1	5985	38273	0.081201	5.77e-07	B2_trans	SYNONYMOUS_VARIANT	HIS
579.2	Splenomegaly	digestive	rs467843	TRAPPC13	5	64945715	A	G	G	1.09313	0.0991742	0.900026	1.32767	0.369253	0.981363	1	407	49117	-0.089724	1.7259e-06	A2_Trans	CODING_TRANSCRIPT_INTRON_VARIANT	HIS
327.71	Restless legs syndrome	neurological	rs7089827	TFAM	10	60157611	C	T	T	1.06953	0.0748655	0.923565	1.23856	0.369255	0.981363	1	575	48357	-0.14471	2.0338e-06	A2_Trans	THREE_PRIME_UTR_EXON_VARIANT	HIS
586.2	Cyst of kidney, acquired	genitourinary	rs915823	TMPRSS2	21	42851454	A	C	C	0.926844	0.0846129	0.785206	1.09403	0.369261	0.981363	1	1060	47987	-0.066039	1.6687e-06	B2_trans	CODING_TRANSCRIPT_INTRON_VARIANT	HIS
452.2	Deep vein thrombosis [DVT]	circulatory system	rs72655853	SBSPON	8	73985608	A	G	G	0.894529	0.12414	0.701336	1.14094	0.369271	0.981363	1	537	48335	0.22523	8.3915e-07	A2_Trans	CODING_TRANSCRIPT_INTRON_VARIANT	HIS
568	Other disorders of peritoneum	digestive	rs9501257	HLA-DPB1	6	33055355	A	G	G	0.862367	0.164932	0.624169	1.19147	0.369297	0.981363	1	447	49090	0.17269	4.1339e-08	A2_Trans	THREE_PRIME_UTR_EXON_VARIANT	HIS
525.2	Atrophy of edentulous alveolar ridge	digestive	rs2924480	ELF5	11	34529831	T	C	C	0.944283	0.0638565	0.833197	1.07018	0.369302	0.981363	1	808	48318	-0.11648	2.817e-07	A2_Trans	CODING_TRANSCRIPT_INTRON_VARIANT	HIS
198	Secondary malignant neoplasm	neoplasms	rs111783124	LOC101928126	21	35362848	G	A	A	1.06204	0.0670449	0.931258	1.21118	0.369339	0.981363	1	359	48433	0.13532	2.1558e-07	A2_Trans	INTERGENIC_VARIANT	HIS
433.21	Cerebral artery occlusion, with cerebral infarction	circulatory system	rs2924480	ELF5	11	34529831	T	C	C	0.964658	0.0400831	0.891773	1.0435	0.369358	0.981363	1	820	47245	-0.11648	2.817e-07	A2_Trans	CODING_TRANSCRIPT_INTRON_VARIANT	HIS
284	Aplastic anemia	hematopoietic	rs7605877	FOXI3	2	88559025	T	C	C	1.09263	0.0986936	0.900465	1.32582	0.369373	0.981363	1	374	48942	-0.071053	3.3369e-06	B2_trans	INTERGENIC_VARIANT	HIS
564.8	NA	NA	rs3746539	PTPRT	20	40702071	G	A	A	1.06498	0.070135	0.928202	1.22191	0.369377	0.981363	1	1329	47984	0.05405	1.7723e-06	B2_trans	THREE_PRIME_UTR_EXON_VARIANT	HIS
353.2	Nerve root lesions	neurological	rs7671107	LOC101929161	4	25449225	G	A	A	0.928294	0.0828937	0.789089	1.09206	0.369389	0.981363	1	708	48663	-0.064456	1.0803e-06	B2_trans	INTERGENIC_VARIANT	HIS
706.8	Other specified diseases of sebaceous glands	dermatologic	rs10086829	COL14A1	8	121149129	G	A	A	1.04978	0.0541274	0.944117	1.16727	0.369424	0.981363	1	2500	45899	-0.097352	3.8599e-06	A2_Trans	FIVE_PRIME_UTR_INTRON_VARIANT	HIS
875	Non-healing surgical wound	injuries & poisonings	rs60869999	MYO1C	17	1390948	A	T	T	0.897401	0.120613	0.708469	1.13672	0.36944	0.981363	1	312	49188	0.059541	2.9039e-06	B2_trans	CODING_TRANSCRIPT_INTRON_VARIANT	HIS
452.2	Deep vein thrombosis [DVT]	circulatory system	rs111837807	CCHCR1	6	31121232	T	C	C	0.934567	0.0754039	0.80617	1.08341	0.369472	0.981363	1	537	48335	0.20363	2.152e-11	A2_Trans,B2_trans	CODING_TRANSCRIPT_INTRON_VARIANT	HIS
523.3	Periodontitis (acute or chronic)	digestive	rs721917	SFTPD	10	81706324	A	G	G	0.982022	0.0202151	0.943874	1.02171	0.369484	0.981363	1	2793	40986	0.055247	2.0819e-07	B2_trans	SYNONYMOUS_VARIANT	HIS
612	Breast conditions, congenital or relating to hormones	genitourinary	rs72711165	TMEM65	8	125336564	T	C	C	0.732582	0.346752	0.371279	1.44548	0.369498	0.981363	1	472	48779	0.18279	6.0907e-07	B2_trans	CODING_TRANSCRIPT_INTRON_VARIANT	HIS
272	Disorders of lipoid metabolism	endocrine/metabolic	rs9501257	HLA-DPB1	6	33055355	A	G	G	1.02414	0.0265786	0.972154	1.0789	0.3695	0.981363	1	3505	14078	0.17269	4.1339e-08	A2_Trans	THREE_PRIME_UTR_EXON_VARIANT	HIS
536	Disorders of function of stomach	digestive	rs62200027	CASC20	20	6469515	G	A	A	1.03436	0.0376418	0.960792	1.11355	0.369518	0.981363	1	2233	45856	-0.053006	3.3456e-06	B2_trans,A2_Trans	NON_CODING_TRANSCRIPT_INTRON_VARIANT	HIS
278.1	Obesity	endocrine/metabolic	rs11085727	TYK2	19	10466123	C	T	T	0.985902	0.0158227	0.955796	1.01696	0.369529	0.981363	1	4121	24566	0.17253	2.3333e-18	A2_Trans,B2_trans	CODING_TRANSCRIPT_INTRON_VARIANT	HIS
514	Abnormal findings examination of lungs	respiratory	rs75505823	LRP1	12	57540956	G	T	T	0.897838	0.120092	0.709538	1.13611	0.36953	0.981363	1	2444	45335	-0.20852	3.0745e-06	A2_Trans	CODING_TRANSCRIPT_INTRON_VARIANT	HIS
381.1	Otitis media	sense organs	rs7605877	FOXI3	2	88559025	T	C	C	0.95427	0.0521654	0.861525	1.057	0.369548	0.981363	1	3214	44781	-0.071053	3.3369e-06	B2_trans	INTERGENIC_VARIANT	HIS
513.3	Hypoventilation	respiratory	rs76073397	MIR548H2	16	11386452	T	C	C	1.17732	0.181923	0.824214	1.68169	0.369563	0.981363	1	740	48743	0.14454	9.6663e-07	A2_Trans,B2_trans	INTERGENIC_VARIANT	HIS
743	Osteoporosis, osteopenia and pathological fracture	musculoskeletal	rs35705950	MUC5B	11	1241221	G	T	T	1.05123	0.0556851	0.942541	1.17246	0.369572	0.981363	1	1730	45553	-0.11177	1.2224e-08	B2_trans,A2_Trans	UPSTREAM_GENE_VARIANT	HIS
526.4	Temporomandibular joint disorders	digestive	rs9501257	HLA-DPB1	6	33055355	A	G	G	0.930489	0.0803019	0.794983	1.08909	0.369623	0.981363	1	1537	47372	0.17269	4.1339e-08	A2_Trans	THREE_PRIME_UTR_EXON_VARIANT	HIS
271.3	Intestinal disaccharidase deficiencies and disaccharide malabsorption	endocrine/metabolic	rs1250993	LOC101929525	10	81399565	C	G	G	1.03874	0.0423629	0.955974	1.12866	0.369651	0.981363	1	1685	46596	0.12403	5.3767e-08	A2_Trans	INTERGENIC_VARIANT	HIS
681.5	Cellulitis and abscess of leg, except foot	dermatologic	rs13179014	SPEF2	5	35693227	A	C	C	1.04034	0.0440867	0.954224	1.13424	0.369655	0.981363	1	1660	46526	-0.061249	6.1057e-07	B2_trans	CODING_TRANSCRIPT_INTRON_VARIANT	HIS
703.1	Ingrowing nail	dermatologic	rs721917	SFTPD	10	81706324	A	G	G	1.028	0.0307805	0.967814	1.09192	0.369663	0.981363	1	1740	45735	0.055247	2.0819e-07	B2_trans	SYNONYMOUS_VARIANT	HIS
285	Other anemias	hematopoietic	rs1453205	LOC101928196	2	19901073	C	T	T	1.01798	0.0198684	0.979103	1.05841	0.369703	0.981363	1	3662	38956	0.096992	3.6368e-06	A2_Trans	INTERGENIC_VARIANT	HIS
613	Other nonmalignant breast conditions	genitourinary	rs10086829	COL14A1	8	121149129	G	A	A	1.08028	0.0860873	0.912555	1.27883	0.369713	0.981363	1	835	48317	-0.097352	3.8599e-06	A2_Trans	FIVE_PRIME_UTR_INTRON_VARIANT	HIS
290.2	Delirium due to conditions classified elsewhere	mental disorders	rs13050728	IFNAR2	21	34615210	T	C	C	1.06667	0.0719569	0.926365	1.22824	0.369715	0.981363	1	666	48660	-0.10657	4.0686e-21	B2_trans,A2_Trans	CODING_TRANSCRIPT_INTRON_VARIANT	HIS
710.1	Osteomyelitis	musculoskeletal	rs1405655	NR1H2	19	50882619	T	C	C	1.04554	0.0496458	0.948597	1.15239	0.369719	0.981363	1	359	48469	0.075181	1.1208e-11	B2_trans,A2_Trans	CODING_TRANSCRIPT_INTRON_VARIANT	HIS
772.4	Rhabdomyolysis	symptoms	rs9268576	HLA-DRA	6	32395641	T	C	C	0.866275	0.160041	0.633036	1.18545	0.36973	0.981363	1	293	49214	0.095134	9.9752e-07	B2_trans	INTERGENIC_VARIANT	HIS
165.1	Cancer of bronchus; lung	neoplasms	rs2277732	DPP9	19	4723670	C	A	A	1.08338	0.0892879	0.909453	1.29058	0.369734	0.981363	1	212	49163	0.11697	6.1912e-22	B2_trans,A2_Trans	FIVE_PRIME_UTR_INTRON_VARIANT	HIS
338	Pain	neurological	rs732990	CIB4	2	26842146	C	G	G	0.98276	0.0193887	0.946114	1.02082	0.369741	0.981363	1	6565	35732	0.056389	5.6358e-07	B2_trans	CODING_TRANSCRIPT_INTRON_VARIANT	HIS
705.1	Dyshidrosis	dermatologic	rs11702230	LOC101928126	21	35377591	C	T	T	0.868728	0.156897	0.638753	1.1815	0.369756	0.981363	1	369	49168	0.099731	3.223e-09	B2_trans	INTERGENIC_VARIANT	HIS
1100	NA	NA	rs9896243	NSF	17	44826056	C	G	G	1.05642	0.0611881	0.937025	1.19102	0.369757	0.981363	1	1791	46953	-0.13155	3.2234e-08	A2_Trans	CODING_TRANSCRIPT_INTRON_VARIANT	HIS
352.2	Facial nerve disorders [CN7]	neurological	rs62200027	CASC20	20	6469515	G	A	A	1.05259	0.0571399	0.941066	1.17732	0.369758	0.981363	1	457	48591	-0.053006	3.3456e-06	B2_trans,A2_Trans	NON_CODING_TRANSCRIPT_INTRON_VARIANT	HIS
371.21	Allergic conjunctivitis	sense organs	rs8052423	SLC22A31	16	89269178	G	T	T	0.942185	0.0664016	0.827208	1.07314	0.369787	0.981363	1	1920	46660	0.13037	1.0019e-06	A2_Trans	UPSTREAM_GENE_VARIANT	HIS
214.1	Lipoma of skin and subcutaneous tissue	neoplasms	rs10774671	OAS1	12	113357193	G	A	A	0.953776	0.0527693	0.860061	1.0577	0.369799	0.981363	1	985	47871	0.12569	3.6032e-11	A2_Trans	SPLICE_ACCEPTOR_VARIANT	HIS
586.4	Stricture/obstruction of ureter	genitourinary	rs5023077	FBRSL1	12	133141973	T	C	C	0.911052	0.103871	0.743238	1.11676	0.369808	0.981363	1	431	49095	-0.090901	1.5172e-06	A2_Trans	CODING_TRANSCRIPT_INTRON_VARIANT	HIS
535.1	Acute gastritis	digestive	rs505922	ABO	9	136149229	T	C	C	0.906662	0.109259	0.731886	1.12317	0.369814	0.981363	1	1105	48419	-0.099884	2.0889e-20	B2_trans	CODING_TRANSCRIPT_INTRON_VARIANT	HIS
1010.7	NA	NA	rs2284028	NCF4	22	37265172	A	C	C	0.967106	0.0372956	0.898935	1.04045	0.369823	0.981363	1	3161	4963	0.31271	4.1737e-06	A2_Trans	CODING_TRANSCRIPT_INTRON_VARIANT	HIS
214.1	Lipoma of skin and subcutaneous tissue	neoplasms	rs7560588	BCL11A	2	60727416	G	A	A	1.06334	0.0684809	0.929779	1.21608	0.36984	0.981363	1	985	47871	-0.12371	2.3396e-07	A2_Trans	CODING_TRANSCRIPT_INTRON_VARIANT	HIS
841	Sprains and strains of back and neck	injuries & poisonings	rs9461128	TMEM14B	6	10753875	T	C	C	1.07331	0.0788965	0.919537	1.2528	0.369857	0.981363	1	2611	45668	0.13046	3.4269e-06	B2_trans	CODING_TRANSCRIPT_INTRON_VARIANT	HIS
801.1	Fracture of foot	injuries & poisonings	rs12809318	FBRSL1	12	133140840	T	C	C	0.943297	0.0650994	0.830301	1.07167	0.369882	0.981363	1	304	48841	-0.062781	9.5289e-09	B2_trans	CODING_TRANSCRIPT_INTRON_VARIANT	HIS
604.3	Peyronie's disease	genitourinary	rs75505823	LRP1	12	57540956	G	T	T	1.30649	0.298149	0.728319	2.34364	0.369888	0.981363	1	128	49424	-0.20852	3.0745e-06	A2_Trans	CODING_TRANSCRIPT_INTRON_VARIANT	HIS
574.11	Cholelithiasis with acute cholecystitis	digestive	rs7579014	BCL11A	2	60707894	G	A	A	1.09301	0.0991921	0.899898	1.32757	0.369912	0.981363	1	368	49150	-0.05629	1.2614e-06	B2_trans	CODING_TRANSCRIPT_INTRON_VARIANT	HIS
442.11	Abdominal aortic aneurysm	circulatory system	rs7605877	FOXI3	2	88559025	T	C	C	0.916834	0.0968381	0.758337	1.10846	0.369914	0.981363	1	418	48827	-0.071053	3.3369e-06	B2_trans	INTERGENIC_VARIANT	HIS
513	Respiratory abnormalities	respiratory	rs76073397	MIR548H2	16	11386452	T	C	C	1.09675	0.102998	0.896263	1.34208	0.369917	0.981363	1	1726	47053	0.14454	9.6663e-07	A2_Trans,B2_trans	INTERGENIC_VARIANT	HIS
528	Diseases of the oral soft tissues, excluding lesions specific for gingiva and tongue	digestive	rs467843	TRAPPC13	5	64945715	A	G	G	0.957094	0.048911	0.869604	1.05339	0.369929	0.981363	1	2126	46656	-0.089724	1.7259e-06	A2_Trans	CODING_TRANSCRIPT_INTRON_VARIANT	HIS
859	Complication due to other implant and internal device	injuries & poisonings	rs147812915	KAT7	17	47858295	C	T	T	1.18382	0.188212	0.818616	1.71196	0.369939	0.981363	1	421	49135	0.23438	1.0943e-07	A2_Trans	INTERGENIC_VARIANT	HIS
530.9	Heartburn	digestive	rs7671107	LOC101929161	4	25449225	G	A	A	1.07196	0.0775092	0.920882	1.24783	0.369953	0.981363	1	1442	47848	-0.064456	1.0803e-06	B2_trans	INTERGENIC_VARIANT	HIS
327.5	Parasomnia	neurological	rs75505823	LRP1	12	57540956	G	T	T	1.13827	0.144452	0.857603	1.51078	0.369963	0.981363	1	1754	46851	-0.20852	3.0745e-06	A2_Trans	CODING_TRANSCRIPT_INTRON_VARIANT	HIS
696.41	Psoriasis vulgaris	dermatologic	rs35705950	MUC5B	11	1241221	G	T	T	0.934218	0.0758991	0.805087	1.08406	0.36997	0.981363	1	570	47822	-0.11177	1.2224e-08	B2_trans,A2_Trans	UPSTREAM_GENE_VARIANT	HIS
588	Disorders resulting from impaired renal function	genitourinary	rs35705950	MUC5B	11	1241221	G	T	T	1.08781	0.0938829	0.904983	1.30758	0.369976	0.981363	1	387	48555	-0.11177	1.2224e-08	B2_trans,A2_Trans	UPSTREAM_GENE_VARIANT	HIS
279.7	Other immunological findings	endocrine/metabolic	rs7089827	TFAM	10	60157611	C	T	T	0.875479	0.148337	0.654608	1.17087	0.369986	0.981363	1	460	49061	-0.14471	2.0338e-06	A2_Trans	THREE_PRIME_UTR_EXON_VARIANT	HIS
727.4	Ganglion and cyst of synovium, tendon, and bursa	musculoskeletal	rs35154152	THBS3	1	155172725	T	C	C	0.925224	0.086693	0.780645	1.09658	0.369993	0.981363	1	903	47942	-0.20528	2.3574e-11	A2_Trans	SYNONYMOUS_VARIANT	HIS
363.3	Chorioretinal scars	sense organs	rs3746539	PTPRT	20	40702071	G	A	A	0.947964	0.0596101	0.843435	1.06545	0.370005	0.981363	1	838	48295	0.05405	1.7723e-06	B2_trans	THREE_PRIME_UTR_EXON_VARIANT	HIS
348.8	Encephalopathy, not elsewhere classified	neurological	rs4830964	.	23	15515319	C	G	G	0.956756	0.0493142	0.86861	1.05385	0.370018	0.981363	1	628	48602	0.046578	2.9701e-06	B2_trans	SEQUENCE_VARIANT	HIS
450	Noninfectious disorders of lymphatic channels	circulatory system	rs766826	ELF5	11	34528766	C	T	T	0.910856	0.104158	0.742661	1.11714	0.370019	0.981363	1	310	49212	-0.082134	1.155e-11	B2_trans	CODING_TRANSCRIPT_INTRON_VARIANT	HIS
707.2	Chronic ulcer of leg or foot	dermatologic	rs766826	ELF5	11	34528766	C	T	T	0.960714	0.0447132	0.880105	1.04871	0.370073	0.981363	1	722	47699	-0.082134	1.155e-11	B2_trans	CODING_TRANSCRIPT_INTRON_VARIANT	HIS
735	Acquired foot deformities	musculoskeletal	rs72711165	TMEM65	8	125336564	T	C	C	0.914807	0.0993465	0.752949	1.11146	0.370105	0.981363	1	3389	40005	0.18279	6.0907e-07	B2_trans	CODING_TRANSCRIPT_INTRON_VARIANT	HIS
145	Cancer of mouth	neoplasms	rs11085727	TYK2	19	10466123	C	T	T	0.902802	0.114089	0.721905	1.12903	0.370119	0.981363	1	158	49385	0.17253	2.3333e-18	A2_Trans,B2_trans	CODING_TRANSCRIPT_INTRON_VARIANT	HIS
411.4	Coronary atherosclerosis	circulatory system	rs9268576	HLA-DRA	6	32395641	T	C	C	0.97108	0.0327466	0.910712	1.03545	0.370156	0.981363	1	2245	39947	0.095134	9.9752e-07	B2_trans	INTERGENIC_VARIANT	HIS
277.5	Other disorders of lipoid metabolism	endocrine/metabolic	rs76073397	MIR548H2	16	11386452	T	C	C	1.1021	0.108478	0.891009	1.36319	0.370172	0.981363	1	1302	47578	0.14454	9.6663e-07	A2_Trans,B2_trans	INTERGENIC_VARIANT	HIS
564	Functional digestive disorders	digestive	rs8052423	SLC22A31	16	89269178	G	T	T	1.0411	0.0449438	0.953312	1.13697	0.370182	0.981363	1	2819	44427	0.13037	1.0019e-06	A2_Trans	UPSTREAM_GENE_VARIANT	HIS
276.5	Hypovolemia	endocrine/metabolic	rs7579014	BCL11A	2	60707894	G	A	A	1.03411	0.037436	0.960955	1.11284	0.370206	0.981363	1	3331	44635	-0.05629	1.2614e-06	B2_trans	CODING_TRANSCRIPT_INTRON_VARIANT	HIS
704	Diseases of hair and hair follicles	dermatologic	rs60869999	MYO1C	17	1390948	A	T	T	0.962394	0.0427763	0.884997	1.04656	0.370208	0.981363	1	2564	45071	0.059541	2.9039e-06	B2_trans	CODING_TRANSCRIPT_INTRON_VARIANT	HIS
214.1	Lipoma of skin and subcutaneous tissue	neoplasms	rs1878527	ANKRD30BL	2	133056313	T	C	C	0.937181	0.0724044	0.813191	1.08008	0.370218	0.981363	1	985	47871	-0.077457	2.0215e-06	B2_trans	INTERGENIC_VARIANT	HIS
782.3	Edema	symptoms	rs1405655	NR1H2	19	50882619	T	C	C	0.9783	0.0244838	0.932463	1.02639	0.370225	0.981363	1	3880	41497	0.075181	1.1208e-11	B2_trans,A2_Trans	CODING_TRANSCRIPT_INTRON_VARIANT	HIS
080	Postoperative infection	infectious diseases	rs7605877	FOXI3	2	88559025	T	C	C	1.09308	0.0993237	0.899719	1.32799	0.37023	0.981363	1	671	48642	-0.071053	3.3369e-06	B2_trans	INTERGENIC_VARIANT	HIS
561	Symptoms involving digestive system	digestive	rs117169628	SLC22A31	16	89262657	G	A	A	0.969381	0.0347054	0.905635	1.03761	0.370232	0.981363	1	5622	38340	0.081201	5.77e-07	B2_trans	SYNONYMOUS_VARIANT	HIS
604	Disorders of penis	genitourinary	rs60869999	MYO1C	17	1390948	A	T	T	1.04669	0.0509264	0.947258	1.15655	0.37025	0.981363	1	1017	47338	0.059541	2.9039e-06	B2_trans	CODING_TRANSCRIPT_INTRON_VARIANT	HIS
374.3	Ptosis of eyelid	sense organs	rs2277732	DPP9	19	4723670	C	A	A	0.950702	0.0564223	0.851173	1.06187	0.370254	0.981363	1	560	48138	0.11697	6.1912e-22	B2_trans,A2_Trans	FIVE_PRIME_UTR_INTRON_VARIANT	HIS
580.31	Nephritis and nephropathy in diseases classified elsewhere	genitourinary	rs721917	SFTPD	10	81706324	A	G	G	0.939421	0.0697502	0.819387	1.07704	0.370291	0.981363	1	442	48888	0.055247	2.0819e-07	B2_trans	SYNONYMOUS_VARIANT	HIS
1010.7	NA	NA	rs8080583	KANSL1	17	44162597	C	A	A	0.975242	0.0279816	0.923197	1.03022	0.370295	0.981363	1	3161	4963	-0.12662	2.0785e-08	A2_Trans	CODING_TRANSCRIPT_INTRON_VARIANT	HIS
280.1	Iron deficiency anemias, unspecified or not due to blood loss	hematopoietic	rs4830964	.	23	15515319	C	G	G	1.01952	0.0215823	0.977296	1.06357	0.370314	0.981363	1	1660	45000	0.046578	2.9701e-06	B2_trans	SEQUENCE_VARIANT	HIS
288	Diseases of white blood cells	hematopoietic	rs111837807	CCHCR1	6	31121232	T	C	C	0.946235	0.0616898	0.838472	1.06785	0.370342	0.981363	1	2250	46166	0.20363	2.152e-11	A2_Trans,B2_trans	CODING_TRANSCRIPT_INTRON_VARIANT	HIS
593	Hematuria	genitourinary	rs12567716	FOXD2	1	48197570	T	C	C	0.964619	0.0402128	0.89151	1.04372	0.370362	0.981363	1	2771	43241	-0.090753	1.4878e-06	B2_trans	INTERGENIC_VARIANT	HIS
427.9	Palpitations	circulatory system	rs75505823	LRP1	12	57540956	G	T	T	1.10651	0.112987	0.88671	1.3808	0.370364	0.981363	1	2286	45572	-0.20852	3.0745e-06	A2_Trans	CODING_TRANSCRIPT_INTRON_VARIANT	HIS
361.1	Retinal detachment with retinal defect	sense organs	rs55654108	PDCL3P4	3	101425703	A	G	G	1.08198	0.0879639	0.910636	1.28557	0.370381	0.981363	1	221	49186	-0.05662	1.0636e-06	B2_trans	INTERGENIC_VARIANT	HIS
197	Chemotherapy	neoplasms	rs60305836	CDH8	16	61709381	A	C	C	0.922248	0.0903616	0.772559	1.10094	0.370388	0.981363	1	367	48765	0.086719	1.1846e-06	B2_trans	CODING_TRANSCRIPT_INTRON_VARIANT	HIS
275.6	Hypercalcemia	endocrine/metabolic	rs11085727	TYK2	19	10466123	C	T	T	1.08054	0.0864782	0.912075	1.28012	0.370397	0.981363	1	376	49037	0.17253	2.3333e-18	A2_Trans,B2_trans	CODING_TRANSCRIPT_INTRON_VARIANT	HIS
300	Anxiety disorders	mental disorders	rs34488998	NKAIN3	8	63408372	G	A	A	1.03659	0.0401256	0.958191	1.1214	0.370462	0.981363	1	3527	19620	0.1355	3.4644e-06	B2_trans	CODING_TRANSCRIPT_INTRON_VARIANT	HIS
363	Chorioretinal inflammations, scars, and other disorders of choroid	sense organs	rs7960611	CLEC1A	12	10230416	G	A	A	1.0553	0.0600992	0.938034	1.18722	0.370481	0.981363	1	941	48081	-0.1584	3.3086e-07	A2_Trans	CODING_TRANSCRIPT_INTRON_VARIANT	HIS
433.3	Cerebral ischemia	circulatory system	rs721917	SFTPD	10	81706324	A	G	G	1.02862	0.0315123	0.967013	1.09416	0.370508	0.981363	1	1465	46059	0.055247	2.0819e-07	B2_trans	SYNONYMOUS_VARIANT	HIS
433.1	Occlusion and stenosis of precerebral arteries	circulatory system	rs2277732	DPP9	19	4723670	C	A	A	0.953566	0.0530933	0.859326	1.05814	0.370509	0.981363	1	1559	46990	0.11697	6.1912e-22	B2_trans,A2_Trans	FIVE_PRIME_UTR_INTRON_VARIANT	HIS
601.4	Balanoposthitis	genitourinary	rs12660421	FOXP4-AS1	6	41488378	G	A	A	1.07287	0.078548	0.919785	1.25143	0.370545	0.981363	1	843	48341	0.35506	1.1424e-09	A2_Trans	DOWNSTREAM_GENE_VARIANT	HIS
588.2	Secondary hyperparathyroidism (of renal origin)	genitourinary	rs35154152	THBS3	1	155172725	T	C	C	1.09154	0.0978154	0.901111	1.32221	0.370553	0.981363	1	236	48860	-0.20528	2.3574e-11	A2_Trans	SYNONYMOUS_VARIANT	HIS
799	NA	NA	rs9461128	TMEM14B	6	10753875	T	C	C	0.920691	0.0922853	0.768352	1.10323	0.370579	0.981363	1	912	47545	0.13046	3.4269e-06	B2_trans	CODING_TRANSCRIPT_INTRON_VARIANT	HIS
625	Pain and other symptoms associated with female genital organs	genitourinary	rs55654108	PDCL3P4	3	101425703	A	G	G	1.07469	0.0804562	0.917911	1.25826	0.370603	0.981363	1	536	48746	-0.05662	1.0636e-06	B2_trans	INTERGENIC_VARIANT	HIS
455	Hemorrhoids	circulatory system	rs75505823	LRP1	12	57540956	G	T	T	1.06339	0.0686473	0.929523	1.21654	0.370609	0.981363	1	6842	36782	-0.20852	3.0745e-06	A2_Trans	CODING_TRANSCRIPT_INTRON_VARIANT	HIS
573.3	Hepatomegaly	digestive	rs5023077	FBRSL1	12	133141973	T	C	C	0.928929	0.0823417	0.790484	1.09162	0.370613	0.981363	1	900	48486	-0.090901	1.5172e-06	A2_Trans	CODING_TRANSCRIPT_INTRON_VARIANT	HIS
721	Spondylosis and allied disorders	musculoskeletal	rs12259804	PLEKHS1	10	115573378	T	C	C	0.93993	0.0691995	0.820716	1.07646	0.370661	0.981363	1	4189	39078	-0.27547	4.8674e-08	A2_Trans	INTERGENIC_VARIANT	HIS
276.4	Acid-base balance disorder	endocrine/metabolic	rs1878527	ANKRD30BL	2	133056313	T	C	C	1.06721	0.0726635	0.92555	1.23056	0.370664	0.981363	1	1410	47333	-0.077457	2.0215e-06	B2_trans	INTERGENIC_VARIANT	HIS
112	Candidiasis	infectious diseases	rs12809318	FBRSL1	12	133140840	T	C	C	1.05422	0.0589837	0.939128	1.18342	0.370681	0.981363	1	1665	47299	-0.062781	9.5289e-09	B2_trans	CODING_TRANSCRIPT_INTRON_VARIANT	HIS
736.6	Unequal leg length (acquired)	musculoskeletal	rs60869999	MYO1C	17	1390948	A	T	T	1.09044	0.0967186	0.90214	1.31804	0.370697	0.981363	1	408	48987	0.059541	2.9039e-06	B2_trans	CODING_TRANSCRIPT_INTRON_VARIANT	HIS
253.4	Anterior pituitary disorders	endocrine/metabolic	rs77534576	DLX4	17	47940666	C	T	T	1.20158	0.205154	0.803761	1.79631	0.370714	0.981363	1	231	49309	0.20794	1.7585e-10	B2_trans	INTERGENIC_VARIANT	HIS
574.12	Cholelithiasis with other cholecystitis	digestive	rs35705950	MUC5B	11	1241221	G	T	T	0.870326	0.155158	0.642113	1.17965	0.370715	0.981363	1	672	48743	-0.11177	1.2224e-08	B2_trans,A2_Trans	UPSTREAM_GENE_VARIANT	HIS
305.2	Eating disorder	mental disorders	rs62200027	CASC20	20	6469515	G	A	A	1.09956	0.106038	0.893225	1.35357	0.370737	0.981363	1	120	49435	-0.053006	3.3456e-06	B2_trans,A2_Trans	NON_CODING_TRANSCRIPT_INTRON_VARIANT	HIS
286.9	Abnormal coagulation profile	hematopoietic	rs61667602	CRHR1	17	43785349	T	C	C	1.12073	0.127346	0.873183	1.43847	0.370748	0.981363	1	440	49110	-0.093554	9.1279e-12	B2_trans	FIVE_PRIME_UTR_INTRON_VARIANT	HIS
420.3	Endocarditis	circulatory system	rs8052423	SLC22A31	16	89269178	G	T	T	0.87749	0.146013	0.659106	1.16823	0.370756	0.981363	1	502	49003	0.13037	1.0019e-06	A2_Trans	UPSTREAM_GENE_VARIANT	HIS
078	Viral warts & HPV	infectious diseases	rs12809318	FBRSL1	12	133140840	T	C	C	0.968361	0.0359226	0.902526	1.039	0.370792	0.981363	1	2073	45546	-0.062781	9.5289e-09	B2_trans	CODING_TRANSCRIPT_INTRON_VARIANT	HIS
726.2	Synoviopathy	musculoskeletal	rs9461128	TMEM14B	6	10753875	T	C	C	0.897372	0.120993	0.707918	1.13753	0.370806	0.981363	1	1067	47977	0.13046	3.4269e-06	B2_trans	CODING_TRANSCRIPT_INTRON_VARIANT	HIS
526.41	Temporomandibular joint disorder, unspecified	digestive	rs721917	SFTPD	10	81706324	A	G	G	0.950522	0.0567001	0.850548	1.06225	0.370812	0.981363	1	1214	47887	0.055247	2.0819e-07	B2_trans	SYNONYMOUS_VARIANT	HIS
285.2	Anemia of chronic disease	hematopoietic	rs10086829	COL14A1	8	121149129	G	A	A	0.957041	0.0490666	0.86929	1.05365	0.370845	0.981363	1	1025	47172	-0.097352	3.8599e-06	A2_Trans	FIVE_PRIME_UTR_INTRON_VARIANT	HIS
599.9	Other abnormality of urination	genitourinary	rs60305836	CDH8	16	61709381	A	C	C	1.05174	0.056374	0.941721	1.17461	0.370881	0.981363	1	2045	46202	0.086719	1.1846e-06	B2_trans	CODING_TRANSCRIPT_INTRON_VARIANT	HIS
930	Allergic reaction to food	injuries & poisonings	rs75505823	LRP1	12	57540956	G	T	T	0.735334	0.343598	0.374985	1.44197	0.370928	0.981363	1	387	49104	-0.20852	3.0745e-06	A2_Trans	CODING_TRANSCRIPT_INTRON_VARIANT	HIS
395.1	Nonrheumatic mitral valve disorders	circulatory system	rs12660421	FOXP4-AS1	6	41488378	G	A	A	1.07824	0.0841945	0.914217	1.27169	0.370935	0.981363	1	999	48194	0.35506	1.1424e-09	A2_Trans	DOWNSTREAM_GENE_VARIANT	HIS
369.2	Eye infection, viral	sense organs	rs4830964	.	23	15515319	C	G	G	0.941699	0.067139	0.825588	1.07414	0.370947	0.981363	1	551	48921	0.046578	2.9701e-06	B2_trans	SEQUENCE_VARIANT	HIS
479	Other upper respiratory disease	respiratory	rs721917	SFTPD	10	81706324	A	G	G	0.966794	0.0377454	0.897852	1.04103	0.370956	0.981363	1	3195	45064	0.055247	2.0819e-07	B2_trans	SYNONYMOUS_VARIANT	HIS
612	Breast conditions, congenital or relating to hormones	genitourinary	rs147812915	KAT7	17	47858295	C	T	T	1.12073	0.127399	0.87309	1.43861	0.370961	0.981363	1	472	48779	0.23438	1.0943e-07	A2_Trans	INTERGENIC_VARIANT	HIS
368.1	Amblyopia	sense organs	rs117169628	SLC22A31	16	89262657	G	A	A	0.90055	0.117082	0.715892	1.13284	0.370967	0.981363	1	379	48917	0.081201	5.77e-07	B2_trans	SYNONYMOUS_VARIANT	HIS
792.1	Papanicolaou smear of cervix or vagina with atypical squamous cells	genitourinary	rs72711165	TMEM65	8	125336564	T	C	C	1.34842	0.334134	0.700501	2.59562	0.370975	0.981363	1	272	49130	0.18279	6.0907e-07	B2_trans	CODING_TRANSCRIPT_INTRON_VARIANT	HIS
596.1	Bladder neck obstruction	genitourinary	rs8052423	SLC22A31	16	89269178	G	T	T	1.10541	0.112022	0.887504	1.37682	0.370989	0.981363	1	536	48842	0.13037	1.0019e-06	A2_Trans	UPSTREAM_GENE_VARIANT	HIS
395.2	Nonrheumatic aortic valve disorders	circulatory system	rs10774679	OAS3	12	113374748	C	T	T	1.04869	0.0531429	0.944954	1.16381	0.371031	0.981363	1	744	48050	0.075824	4.6954e-12	B2_trans	UPSTREAM_GENE_VARIANT	HIS
1001	NA	NA	rs9577395	ATP11A	13	113534984	C	G	G	0.938586	0.0708528	0.816891	1.07841	0.371033	0.981363	1	1572	47432	0.064829	8.6068e-07	B2_trans,A2_Trans	CODING_TRANSCRIPT_INTRON_VARIANT	HIS
281	Other deficiency anemia	hematopoietic	rs67579710	THBS3	1	155173527	G	A	A	0.93663	0.0731852	0.81147	1.08109	0.371034	0.981363	1	1155	47248	-0.10348	1.0252e-09	B2_trans	CODING_TRANSCRIPT_INTRON_VARIANT	HIS
275.5	Disorders of calcium/phosphorus metabolism	endocrine/metabolic	rs67579710	THBS3	1	155173527	G	A	A	0.917374	0.096411	0.759419	1.10818	0.371054	0.981363	1	955	48017	-0.10348	1.0252e-09	B2_trans	CODING_TRANSCRIPT_INTRON_VARIANT	HIS
577.1	Acute pancreatitis	digestive	rs67579710	THBS3	1	155173527	G	A	A	0.921503	0.0913914	0.770378	1.10227	0.371056	0.981363	1	490	48426	-0.10348	1.0252e-09	B2_trans	CODING_TRANSCRIPT_INTRON_VARIANT	HIS
740.12	Osteoarthrosis, localized, secondary	musculoskeletal	rs467843	TRAPPC13	5	64945715	A	G	G	1.04482	0.0490184	0.949111	1.15018	0.37108	0.981363	1	1348	47430	-0.089724	1.7259e-06	A2_Trans	CODING_TRANSCRIPT_INTRON_VARIANT	HIS
371.21	Allergic conjunctivitis	sense organs	rs9497053	UTRN	6	145026256	G	A	A	1.04038	0.0442624	0.95393	1.13467	0.371115	0.981363	1	1920	46660	-0.064841	1.0064e-06	B2_trans	CODING_TRANSCRIPT_INTRON_VARIANT	HIS
478	Throat pain	respiratory	rs2924480	ELF5	11	34529831	T	C	C	0.909881	0.105614	0.739752	1.11914	0.371207	0.981363	1	1359	48171	-0.11648	2.817e-07	A2_Trans	CODING_TRANSCRIPT_INTRON_VARIANT	HIS
522	Diseases of pulp and periapical tissues	digestive	rs67579710	THBS3	1	155173527	G	A	A	0.957699	0.0483399	0.871128	1.05287	0.371258	0.981363	1	2435	44257	-0.10348	1.0252e-09	B2_trans	CODING_TRANSCRIPT_INTRON_VARIANT	HIS
1010.2	NA	NA	rs117169628	SLC22A31	16	89262657	G	A	A	0.967148	0.0373601	0.898859	1.04062	0.371259	0.981363	1	7373	36970	0.081201	5.77e-07	B2_trans	SYNONYMOUS_VARIANT	HIS
338.1	Acute pain	neurological	rs3746539	PTPRT	20	40702071	G	A	A	0.970047	0.0340129	0.907488	1.03692	0.37127	0.981363	1	4211	43546	0.05405	1.7723e-06	B2_trans	THREE_PRIME_UTR_EXON_VARIANT	HIS
585.31	Renal dialysis	genitourinary	rs78313563	ESS2	22	19136365	G	A	A	1.20905	0.212329	0.79746	1.83307	0.371292	0.981363	1	106	48968	0.40873	6.5914e-07	A2_Trans	UPSTREAM_GENE_VARIANT	HIS
560.4	Other intestinal obstruction	digestive	rs12567716	FOXD2	1	48197570	T	C	C	0.910356	0.10505	0.740957	1.11848	0.371297	0.981363	1	415	48845	-0.090753	1.4878e-06	B2_trans	INTERGENIC_VARIANT	HIS
452	Other venous embolism and thrombosis	circulatory system	rs7605877	FOXI3	2	88559025	T	C	C	1.04926	0.0537869	0.94428	1.16592	0.371303	0.981363	1	967	47230	-0.071053	3.3369e-06	B2_trans	INTERGENIC_VARIANT	HIS
303.4	Somatoform disorder	mental disorders	rs35508621	LZTFL1	3	45880481	T	C	C	1.09765	0.10421	0.894866	1.34638	0.371303	0.981363	1	764	47909	0.38931	6.0917e-89	B2_trans	CODING_TRANSCRIPT_INTRON_VARIANT	HIS
563	NA	NA	rs117169628	SLC22A31	16	89262657	G	A	A	0.965001	0.0398491	0.8925	1.04339	0.37131	0.981363	1	4525	40927	0.081201	5.77e-07	B2_trans	SYNONYMOUS_VARIANT	HIS
722.8	Postlaminectomy syndrome	musculoskeletal	rs111837807	CCHCR1	6	31121232	T	C	C	0.913905	0.100702	0.75021	1.11332	0.371319	0.981363	1	266	48981	0.20363	2.152e-11	A2_Trans,B2_trans	CODING_TRANSCRIPT_INTRON_VARIANT	HIS
451	Phlebitis and thrombophlebitis	circulatory system	rs62200027	CASC20	20	6469515	G	A	A	0.919566	0.0937953	0.765146	1.10515	0.371319	0.981363	1	546	48950	-0.053006	3.3456e-06	B2_trans,A2_Trans	NON_CODING_TRANSCRIPT_INTRON_VARIANT	HIS
362.27	Drusen (degenerative) of retina	sense organs	rs8080583	KANSL1	17	44162597	C	A	A	1.07304	0.0788501	0.919384	1.25237	0.371326	0.981363	1	910	48339	-0.12662	2.0785e-08	A2_Trans	CODING_TRANSCRIPT_INTRON_VARIANT	HIS
250.6	Polyneuropathy in diabetes	endocrine/metabolic	rs721917	SFTPD	10	81706324	A	G	G	1.03165	0.034857	0.963525	1.1046	0.371337	0.981363	1	1225	46739	0.055247	2.0819e-07	B2_trans	SYNONYMOUS_VARIANT	HIS
172.22	Squamous cell carcinoma	neoplasms	rs6869036	MGAT1	5	180223327	C	T	T	0.688942	0.416802	0.304369	1.55943	0.371352	0.981363	1	176	49335	0.25536	1.7578e-06	A2_Trans	FIVE_PRIME_UTR_INTRON_VARIANT	HIS
724.9	Other unspecified back disorders	musculoskeletal	rs11085727	TYK2	19	10466123	C	T	T	1.09016	0.0965663	0.902179	1.31731	0.371359	0.981363	1	469	49015	0.17253	2.3333e-18	A2_Trans,B2_trans	CODING_TRANSCRIPT_INTRON_VARIANT	HIS
514	Abnormal findings examination of lungs	respiratory	rs62200027	CASC20	20	6469515	G	A	A	0.968999	0.0352291	0.904349	1.03827	0.371368	0.981363	1	2444	45335	-0.053006	3.3456e-06	B2_trans,A2_Trans	NON_CODING_TRANSCRIPT_INTRON_VARIANT	HIS
198	Secondary malignant neoplasm	neoplasms	rs6869036	MGAT1	5	180223327	C	T	T	1.17209	0.177637	0.827479	1.66022	0.371373	0.981363	1	359	48433	0.25536	1.7578e-06	A2_Trans	FIVE_PRIME_UTR_INTRON_VARIANT	HIS
272.1	Hyperlipidemia	endocrine/metabolic	rs12567716	FOXD2	1	48197570	T	C	C	1.02405	0.026588	0.972053	1.07883	0.37138	0.981363	1	3493	14127	-0.090753	1.4878e-06	B2_trans	INTERGENIC_VARIANT	HIS
875	Non-healing surgical wound	injuries & poisonings	rs77534576	DLX4	17	47940666	C	T	T	0.828998	0.209801	0.549503	1.25065	0.371384	0.981363	1	312	49188	0.20794	1.7585e-10	B2_trans	INTERGENIC_VARIANT	HIS
1010.5	NA	NA	rs77534576	DLX4	17	47940666	C	T	T	1.03082	0.0339567	0.964447	1.10176	0.371388	0.981363	1	10132	16501	0.20794	1.7585e-10	B2_trans	INTERGENIC_VARIANT	HIS
381.2	Eustachian tube disorders	sense organs	rs732990	CIB4	2	26842146	C	G	G	0.943481	0.065087	0.830483	1.07185	0.371391	0.981363	1	1030	48190	0.056389	5.6358e-07	B2_trans	CODING_TRANSCRIPT_INTRON_VARIANT	HIS
443	Peripheral vascular disease	circulatory system	rs467843	TRAPPC13	5	64945715	A	G	G	0.972585	0.0310988	0.915074	1.03371	0.371394	0.981363	1	2144	44931	-0.089724	1.7259e-06	A2_Trans	CODING_TRANSCRIPT_INTRON_VARIANT	HIS
367	Disorders of refraction and accommodation; blindness and low vision	sense organs	rs622568	SEC61G	7	54647894	A	C	C	1.01887	0.0209137	0.97795	1.0615	0.371403	0.981363	1	4709	15389	0.11965	2.6006e-06	A2_Trans	INTERGENIC_VARIANT	HIS
361	Retinal detachments and defects	sense organs	rs581342	LMNA	1	156095466	T	C	C	0.939207	0.0701701	0.818526	1.07768	0.371416	0.981363	1	784	47663	0.090245	2.6355e-07	B2_trans	CODING_TRANSCRIPT_INTRON_VARIANT	HIS
334	Degenerative disease of the spinal cord	neurological	rs1250993	LOC101929525	10	81399565	C	G	G	1.08647	0.092788	0.905806	1.30316	0.371446	0.981363	1	455	49011	0.12403	5.3767e-08	A2_Trans	INTERGENIC_VARIANT	HIS
288	Diseases of white blood cells	hematopoietic	rs766826	ELF5	11	34528766	C	T	T	1.04024	0.0441428	0.954025	1.13425	0.371453	0.981363	1	2250	46166	-0.082134	1.155e-11	B2_trans	CODING_TRANSCRIPT_INTRON_VARIANT	HIS
524.3	Anomalies of tooth position/malocclusion	digestive	rs60305836	CDH8	16	61709381	A	C	C	1.08152	0.0876885	0.91074	1.28433	0.371472	0.981363	1	1026	48143	0.086719	1.1846e-06	B2_trans	CODING_TRANSCRIPT_INTRON_VARIANT	HIS
599	Other symptoms/disorders or the urinary system	genitourinary	rs55654108	PDCL3P4	3	101425703	A	G	G	0.980778	0.0217187	0.939905	1.02343	0.371502	0.981363	1	5331	36622	-0.05662	1.0636e-06	B2_trans	INTERGENIC_VARIANT	HIS
479	Other upper respiratory disease	respiratory	rs12259804	PLEKHS1	10	115573378	T	C	C	1.11828	0.125106	0.875104	1.42903	0.371548	0.981363	1	3195	45064	-0.27547	4.8674e-08	A2_Trans	INTERGENIC_VARIANT	HIS
626.2	Dysmenorrhea	genitourinary	rs11234800	ME3	11	86479407	G	C	C	0.894584	0.124668	0.700653	1.14219	0.371565	0.981363	1	323	49072	-0.077173	3.0702e-06	B2_trans	INTERGENIC_VARIANT	HIS
241	Nontoxic nodular goiter	endocrine/metabolic	rs35705950	MUC5B	11	1241221	G	T	T	0.926228	0.0857652	0.782915	1.09578	0.371567	0.981363	1	455	48253	-0.11177	1.2224e-08	B2_trans,A2_Trans	UPSTREAM_GENE_VARIANT	HIS
153.2	Colon cancer	neoplasms	rs6869036	MGAT1	5	180223327	C	T	T	0.80282	0.245799	0.4959	1.2997	0.371582	0.981363	1	358	48707	0.25536	1.7578e-06	A2_Trans	FIVE_PRIME_UTR_INTRON_VARIANT	HIS
427.3	Other specified cardiac dysrhythmias	circulatory system	rs75505823	LRP1	12	57540956	G	T	T	0.908603	0.107276	0.73631	1.12121	0.371612	0.981363	1	3527	43778	-0.20852	3.0745e-06	A2_Trans	CODING_TRANSCRIPT_INTRON_VARIANT	HIS
736.6	Unequal leg length (acquired)	musculoskeletal	rs76423999	SLC12A7	5	1098067	T	A	A	1.09348	0.100021	0.898816	1.33029	0.371631	0.981363	1	408	48987	0.18412	3.8813e-07	A2_Trans	CODING_TRANSCRIPT_INTRON_VARIANT	HIS
371.21	Allergic conjunctivitis	sense organs	rs4830964	.	23	15515319	C	G	G	0.970054	0.0340313	0.907462	1.03696	0.371648	0.981363	1	1920	46660	0.046578	2.9701e-06	B2_trans	SEQUENCE_VARIANT	HIS
495.2	Asthma with exacerbation	respiratory	rs9497053	UTRN	6	145026256	G	A	A	1.05203	0.0567748	0.941241	1.17586	0.371663	0.981363	1	737	48320	-0.064841	1.0064e-06	B2_trans	CODING_TRANSCRIPT_INTRON_VARIANT	HIS
585.32	End stage renal disease	genitourinary	rs60305836	CDH8	16	61709381	A	C	C	0.937294	0.0724913	0.813151	1.08039	0.371682	0.981363	1	228	48546	0.086719	1.1846e-06	B2_trans	CODING_TRANSCRIPT_INTRON_VARIANT	HIS
038.1	Gram negative septicemia	infectious diseases	rs1453205	LOC101928196	2	19901073	C	T	T	1.0943	0.100876	0.897988	1.33353	0.371683	0.981363	1	423	49122	0.096992	3.6368e-06	A2_Trans	INTERGENIC_VARIANT	HIS
452.2	Deep vein thrombosis [DVT]	circulatory system	rs9367106	LOC100505711	6	41483390	G	C	C	1.06104	0.0663288	0.931692	1.20834	0.371715	0.981363	1	537	48335	0.20225	3.4038e-11	B2_trans	INTERGENIC_VARIANT	HIS
550.5	Ventral hernia	digestive	rs8080583	KANSL1	17	44162597	C	A	A	1.05953	0.0647309	0.933281	1.20285	0.371722	0.981363	1	751	48217	-0.12662	2.0785e-08	A2_Trans	CODING_TRANSCRIPT_INTRON_VARIANT	HIS
711	Arthropathy associated with infections	musculoskeletal	rs7560588	BCL11A	2	60727416	G	A	A	0.896381	0.122469	0.705093	1.13956	0.371746	0.981363	1	364	49067	-0.12371	2.3396e-07	A2_Trans	CODING_TRANSCRIPT_INTRON_VARIANT	HIS
710.11	Acute osteomyelitis	musculoskeletal	rs7089827	TFAM	10	60157611	C	T	T	0.909083	0.106716	0.737507	1.12057	0.371752	0.981363	1	228	49078	-0.14471	2.0338e-06	A2_Trans	THREE_PRIME_UTR_EXON_VARIANT	HIS
286.9	Abnormal coagulation profile	hematopoietic	rs62200027	CASC20	20	6469515	G	A	A	1.09751	0.104171	0.894825	1.3461	0.371757	0.981363	1	440	49110	-0.053006	3.3456e-06	B2_trans,A2_Trans	NON_CODING_TRANSCRIPT_INTRON_VARIANT	HIS
396	Abnormal heart sounds	circulatory system	rs7579014	BCL11A	2	60707894	G	A	A	0.954733	0.0518646	0.862452	1.05689	0.371772	0.981363	1	1339	47500	-0.05629	1.2614e-06	B2_trans	CODING_TRANSCRIPT_INTRON_VARIANT	HIS
389	Hearing loss	sense organs	rs2277732	DPP9	19	4723670	C	A	A	0.984076	0.0179733	0.950013	1.01936	0.371785	0.981363	1	5051	24474	0.11697	6.1912e-22	B2_trans,A2_Trans	FIVE_PRIME_UTR_INTRON_VARIANT	HIS
427.11	Paroxysmal supraventricular tachycardia	circulatory system	rs10774679	OAS3	12	113374748	C	T	T	1.0809	0.0871006	0.911263	1.28211	0.371797	0.981363	1	412	49001	0.075824	4.6954e-12	B2_trans	UPSTREAM_GENE_VARIANT	HIS
430	Intracranial hemorrhage	circulatory system	rs10129899	LINC00637	14	104330432	C	A	A	1.06655	0.072135	0.925929	1.22852	0.371797	0.981363	1	243	49046	-0.057002	2.1916e-06	B2_trans	INTERGENIC_VARIANT	HIS
395	Heart valve disorders	circulatory system	rs12567716	FOXD2	1	48197570	T	C	C	1.05046	0.0551158	0.942895	1.17029	0.3718	0.981363	1	1412	46555	-0.090753	1.4878e-06	B2_trans	INTERGENIC_VARIANT	HIS
706.8	Other specified diseases of sebaceous glands	dermatologic	rs2284028	NCF4	22	37265172	A	C	C	0.938779	0.0707386	0.817242	1.07839	0.371815	0.981363	1	2500	45899	0.31271	4.1737e-06	A2_Trans	CODING_TRANSCRIPT_INTRON_VARIANT	HIS
250.23	Type 2 diabetes with ophthalmic manifestations	endocrine/metabolic	rs67959919	LZTFL1	3	45871908	G	A	A	1.0494	0.0539925	0.944021	1.16654	0.371844	0.981363	1	2210	42985	0.59355	1.6043e-80	A2_Trans	CODING_TRANSCRIPT_INTRON_VARIANT	HIS
274.2	Crystal arthropathies	endocrine/metabolic	rs9497053	UTRN	6	145026256	G	A	A	0.922826	0.0899384	0.773685	1.10072	0.371859	0.981363	1	330	49146	-0.064841	1.0064e-06	B2_trans	CODING_TRANSCRIPT_INTRON_VARIANT	HIS
415.2	Chronic pulmonary heart disease	circulatory system	rs1250993	LOC101929525	10	81399565	C	G	G	1.05772	0.0628418	0.935146	1.19636	0.371878	0.981363	1	803	48302	0.12403	5.3767e-08	A2_Trans	INTERGENIC_VARIANT	HIS
250	Diabetes mellitus	endocrine/metabolic	rs10774671	OAS1	12	113357193	G	A	A	1.01516	0.01685	0.982181	1.04925	0.371906	0.981363	1	1913	29591	0.12569	3.6032e-11	A2_Trans	SPLICE_ACCEPTOR_VARIANT	HIS
284.1	Pancytopenia	hematopoietic	rs2284028	NCF4	22	37265172	A	C	C	0.889544	0.131085	0.687998	1.15013	0.37191	0.981363	1	334	49045	0.31271	4.1737e-06	A2_Trans	CODING_TRANSCRIPT_INTRON_VARIANT	HIS
396	Abnormal heart sounds	circulatory system	rs12567716	FOXD2	1	48197570	T	C	C	0.933402	0.0771916	0.802349	1.08586	0.371948	0.981363	1	1339	47500	-0.090753	1.4878e-06	B2_trans	INTERGENIC_VARIANT	HIS
350	Abnormal movement	neurological	rs9501257	HLA-DPB1	6	33055355	A	G	G	0.971859	0.0319717	0.912827	1.03471	0.371953	0.981363	1	4679	38812	0.17269	4.1339e-08	A2_Trans	THREE_PRIME_UTR_EXON_VARIANT	HIS
736	Other acquired deformities of limbs	musculoskeletal	rs35508621	LZTFL1	3	45880481	T	C	C	0.909949	0.105696	0.739688	1.1194	0.371954	0.981363	1	1438	47131	0.38931	6.0917e-89	B2_trans	CODING_TRANSCRIPT_INTRON_VARIANT	HIS
740.2	Osteoarthrosis, generalized	musculoskeletal	rs11085727	TYK2	19	10466123	C	T	T	1.04089	0.0448868	0.953228	1.13661	0.371954	0.981363	1	1591	46815	0.17253	2.3333e-18	A2_Trans,B2_trans	CODING_TRANSCRIPT_INTRON_VARIANT	HIS
344	Other paralytic syndromes	neurological	rs12567716	FOXD2	1	48197570	T	C	C	0.907201	0.109086	0.732569	1.12346	0.371968	0.981363	1	453	48836	-0.090753	1.4878e-06	B2_trans	INTERGENIC_VARIANT	HIS
370	Keratitis	sense organs	rs732990	CIB4	2	26842146	C	G	G	1.03775	0.041504	0.956674	1.12569	0.371977	0.981363	1	2103	46287	0.056389	5.6358e-07	B2_trans	CODING_TRANSCRIPT_INTRON_VARIANT	HIS
850	Hemorrhage or hematoma complicating a procedure	injuries & poisonings	rs60869999	MYO1C	17	1390948	A	T	T	0.90376	0.113352	0.723715	1.1286	0.37201	0.981363	1	697	48769	0.059541	2.9039e-06	B2_trans	CODING_TRANSCRIPT_INTRON_VARIANT	HIS
969	Poisoning by psychotropic agents	injuries & poisonings	rs67959919	LZTFL1	3	45871908	G	A	A	1.18835	0.193314	0.813571	1.73578	0.372033	0.981363	1	448	49043	0.59355	1.6043e-80	A2_Trans	CODING_TRANSCRIPT_INTRON_VARIANT	HIS
345.12	Partial epilepsy	neurological	rs34488998	NKAIN3	8	63408372	G	A	A	0.814019	0.230513	0.51811	1.27893	0.372034	0.981363	1	213	49178	0.1355	3.4644e-06	B2_trans	CODING_TRANSCRIPT_INTRON_VARIANT	HIS
601.3	Orchitis and epididymitis	genitourinary	rs72655853	SBSPON	8	73985608	A	G	G	0.88867	0.132226	0.685787	1.15157	0.372053	0.981363	1	996	47966	0.22523	8.3915e-07	A2_Trans	CODING_TRANSCRIPT_INTRON_VARIANT	HIS
288.11	Neutropenia	hematopoietic	rs12660421	FOXP4-AS1	6	41488378	G	A	A	0.89981	0.118273	0.713636	1.13455	0.372069	0.981363	1	291	49162	0.35506	1.1424e-09	A2_Trans	DOWNSTREAM_GENE_VARIANT	HIS
286.2	Encounter for long-term (current) use of anticoagulants	hematopoietic	rs1250993	LOC101929525	10	81399565	C	G	G	0.967814	0.036653	0.900726	1.0399	0.37209	0.981363	1	706	47026	0.12403	5.3767e-08	A2_Trans	INTERGENIC_VARIANT	HIS
705.8	Hyperhidrosis	dermatologic	rs766826	ELF5	11	34528766	C	T	T	0.913995	0.100755	0.750207	1.11354	0.372092	0.981363	1	619	48883	-0.082134	1.155e-11	B2_trans	CODING_TRANSCRIPT_INTRON_VARIANT	HIS
740.1	Osteoarthritis; localized	musculoskeletal	rs60869999	MYO1C	17	1390948	A	T	T	1.01984	0.0220067	0.976783	1.06479	0.372118	0.981363	1	4561	34803	0.059541	2.9039e-06	B2_trans	CODING_TRANSCRIPT_INTRON_VARIANT	HIS
550.5	Ventral hernia	digestive	rs9577395	ATP11A	13	113534984	C	G	G	1.06136	0.0667277	0.931247	1.20966	0.372132	0.981363	1	751	48217	0.064829	8.6068e-07	B2_trans,A2_Trans	CODING_TRANSCRIPT_INTRON_VARIANT	HIS
745	Pain in joint	musculoskeletal	rs111783124	LOC101928126	21	35362848	G	A	A	1.02099	0.0232761	0.975459	1.06865	0.372149	0.981363	1	5440	11713	0.13532	2.1558e-07	A2_Trans	INTERGENIC_VARIANT	HIS
522.5	Periapical abscess	digestive	rs72655853	SBSPON	8	73985608	A	G	G	0.887585	0.133625	0.683075	1.15333	0.372163	0.981363	1	1758	47233	0.22523	8.3915e-07	A2_Trans	CODING_TRANSCRIPT_INTRON_VARIANT	HIS
366.1	Nonsenile Cataract	sense organs	rs12259804	PLEKHS1	10	115573378	T	C	C	0.757476	0.311244	0.411564	1.39412	0.372164	0.981363	1	616	48775	-0.27547	4.8674e-08	A2_Trans	INTERGENIC_VARIANT	HIS
368.3	Anisometropia	sense organs	rs60305836	CDH8	16	61709381	A	C	C	0.892517	0.127418	0.695277	1.14571	0.372174	0.981363	1	796	48645	0.086719	1.1846e-06	B2_trans	CODING_TRANSCRIPT_INTRON_VARIANT	HIS
355	Complex regional/central pain syndrome	neurological	rs34488998	NKAIN3	8	63408372	G	A	A	1.24109	0.242027	0.772304	1.99441	0.372175	0.981363	1	313	49217	0.1355	3.4644e-06	B2_trans	CODING_TRANSCRIPT_INTRON_VARIANT	HIS
1100	NA	NA	rs8052423	SLC22A31	16	89269178	G	T	T	0.937494	0.0723302	0.813581	1.08028	0.372197	0.981363	1	1791	46953	0.13037	1.0019e-06	A2_Trans	UPSTREAM_GENE_VARIANT	HIS
277.4	Disorders of bilirubin excretion	endocrine/metabolic	rs67959919	LZTFL1	3	45871908	G	A	A	1.19149	0.196338	0.810897	1.7507	0.372206	0.981363	1	471	49035	0.59355	1.6043e-80	A2_Trans	CODING_TRANSCRIPT_INTRON_VARIANT	HIS
710.12	Chronic osteomyelitis	musculoskeletal	rs1453205	LOC101928196	2	19901073	C	T	T	1.06226	0.0676858	0.930287	1.21296	0.372207	0.981363	1	242	49040	0.096992	3.6368e-06	A2_Trans	INTERGENIC_VARIANT	HIS
495.2	Asthma with exacerbation	respiratory	rs72711165	TMEM65	8	125336564	T	C	C	0.781006	0.277014	0.453794	1.34415	0.372246	0.981363	1	737	48320	0.18279	6.0907e-07	B2_trans	CODING_TRANSCRIPT_INTRON_VARIANT	HIS
532	Dysphagia	digestive	rs72655853	SBSPON	8	73985608	A	G	G	1.05207	0.0568902	0.941064	1.17617	0.372277	0.981363	1	2234	43335	0.22523	8.3915e-07	A2_Trans	CODING_TRANSCRIPT_INTRON_VARIANT	HIS
366.2	Senile cataract	sense organs	rs34488998	NKAIN3	8	63408372	G	A	A	1.04576	0.0501539	0.947856	1.15378	0.372284	0.981363	1	4560	28434	0.1355	3.4644e-06	B2_trans	CODING_TRANSCRIPT_INTRON_VARIANT	HIS
700	Corns and callosities	dermatologic	rs467843	TRAPPC13	5	64945715	A	G	G	0.97119	0.032766	0.91078	1.03561	0.372293	0.981363	1	1940	45519	-0.089724	1.7259e-06	A2_Trans	CODING_TRANSCRIPT_INTRON_VARIANT	HIS
577	Diseases of pancreas	digestive	rs11085727	TYK2	19	10466123	C	T	T	0.958246	0.0478047	0.872541	1.05237	0.372293	0.981363	1	681	47853	0.17253	2.3333e-18	A2_Trans,B2_trans	CODING_TRANSCRIPT_INTRON_VARIANT	HIS
603.2	Spermatocele	genitourinary	rs11234800	ME3	11	86479407	G	C	C	0.862995	0.165153	0.624352	1.19285	0.372294	0.981363	1	326	49235	-0.077173	3.0702e-06	B2_trans	INTERGENIC_VARIANT	HIS
946	Anaphylactic shock NOS	injuries & poisonings	rs35154152	THBS3	1	155172725	T	C	C	0.858805	0.170608	0.614713	1.19982	0.372295	0.981363	1	324	49191	-0.20528	2.3574e-11	A2_Trans	SYNONYMOUS_VARIANT	HIS
296.2	Depression	mental disorders	rs147812915	KAT7	17	47858295	C	T	T	0.97585	0.0274007	0.924825	1.02969	0.372295	0.981363	1	3628	22030	0.23438	1.0943e-07	A2_Trans	INTERGENIC_VARIANT	HIS
741.2	Stiffness of joint	musculoskeletal	rs117169628	SLC22A31	16	89262657	G	A	A	0.901159	0.116654	0.716978	1.13265	0.372308	0.981363	1	710	48574	0.081201	5.77e-07	B2_trans	SYNONYMOUS_VARIANT	HIS
327	Sleep disorders	neurological	rs62200027	CASC20	20	6469515	G	A	A	0.986089	0.0157025	0.956203	1.01691	0.372311	0.981363	1	7081	28210	-0.053006	3.3456e-06	B2_trans,A2_Trans	NON_CODING_TRANSCRIPT_INTRON_VARIANT	HIS
371.3	Inflammation of eyelids	sense organs	rs721917	SFTPD	10	81706324	A	G	G	0.976701	0.0264254	0.927402	1.02862	0.372318	0.981363	1	3643	42825	0.055247	2.0819e-07	B2_trans	SYNONYMOUS_VARIANT	HIS
681.6	Cellulitis and abscess of foot, toe	dermatologic	rs8080583	KANSL1	17	44162597	C	A	A	1.08836	0.0949063	0.903622	1.31086	0.372323	0.981363	1	460	48933	-0.12662	2.0785e-08	A2_Trans	CODING_TRANSCRIPT_INTRON_VARIANT	HIS
345.12	Partial epilepsy	neurological	rs147812915	KAT7	17	47858295	C	T	T	0.868815	0.157628	0.637902	1.18332	0.372323	0.981363	1	213	49178	0.23438	1.0943e-07	A2_Trans	INTERGENIC_VARIANT	HIS
224.1	Benign neoplasm of eye, uveal	neoplasms	rs9501257	HLA-DPB1	6	33055355	A	G	G	0.92882	0.0827707	0.789727	1.09241	0.372333	0.981363	1	542	48417	0.17269	4.1339e-08	A2_Trans	THREE_PRIME_UTR_EXON_VARIANT	HIS
571.5	Other chronic nonalcoholic liver disease	digestive	rs2284028	NCF4	22	37265172	A	C	C	1.03382	0.0372884	0.960962	1.11221	0.372366	0.981363	1	2497	42463	0.31271	4.1737e-06	A2_Trans	CODING_TRANSCRIPT_INTRON_VARIANT	HIS
742.9	Other derangement of joint	musculoskeletal	rs915823	TMPRSS2	21	42851454	A	C	C	0.937372	0.0725033	0.813199	1.08051	0.372377	0.981363	1	1711	47092	-0.066039	1.6687e-06	B2_trans	CODING_TRANSCRIPT_INTRON_VARIANT	HIS
496.21	Obstructive chronic bronchitis	respiratory	rs62200027	CASC20	20	6469515	G	A	A	1.04822	0.0527965	0.945176	1.1625	0.372383	0.981363	1	895	48022	-0.053006	3.3456e-06	B2_trans,A2_Trans	NON_CODING_TRANSCRIPT_INTRON_VARIANT	HIS
727.1	Synovitis and tenosynovitis	musculoskeletal	rs12567716	FOXD2	1	48197570	T	C	C	0.961267	0.0442859	0.881348	1.04843	0.372386	0.981363	1	2314	44440	-0.090753	1.4878e-06	B2_trans	INTERGENIC_VARIANT	HIS
261.4	Vitamin D deficiency	endocrine/metabolic	rs76073397	MIR548H2	16	11386452	T	C	C	0.966026	0.0387493	0.895376	1.04225	0.372395	0.981363	1	4735	35322	0.14454	9.6663e-07	A2_Trans,B2_trans	INTERGENIC_VARIANT	HIS
789	Nausea and vomiting	symptoms	rs2284028	NCF4	22	37265172	A	C	C	0.957689	0.0484672	0.870902	1.05313	0.372401	0.981363	1	4557	42262	0.31271	4.1737e-06	A2_Trans	CODING_TRANSCRIPT_INTRON_VARIANT	HIS
327.32	Obstructive sleep apnea	neurological	rs467843	TRAPPC13	5	64945715	A	G	G	0.98631	0.0154543	0.956883	1.01664	0.37242	0.981363	1	2706	32087	-0.089724	1.7259e-06	A2_Trans	CODING_TRANSCRIPT_INTRON_VARIANT	HIS
1090	NA	NA	rs9501257	HLA-DPB1	6	33055355	A	G	G	0.915461	0.099027	0.75396	1.11156	0.37242	0.981363	1	852	48323	0.17269	4.1339e-08	A2_Trans	THREE_PRIME_UTR_EXON_VARIANT	HIS
737	Curvature of spine	musculoskeletal	rs11234800	ME3	11	86479407	G	C	C	1.10327	0.110186	0.88898	1.36922	0.372425	0.981363	1	856	48519	-0.077173	3.0702e-06	B2_trans	INTERGENIC_VARIANT	HIS
724	Other and unspecified disorders of back	musculoskeletal	rs9268576	HLA-DRA	6	32395641	T	C	C	0.938695	0.0709318	0.816859	1.0787	0.372441	0.981363	1	2354	46156	0.095134	9.9752e-07	B2_trans	INTERGENIC_VARIANT	HIS
497	Bronchitis	respiratory	rs581342	LMNA	1	156095466	T	C	C	1.0507	0.0554552	0.942491	1.17134	0.372443	0.981363	1	4094	43739	0.090245	2.6355e-07	B2_trans	CODING_TRANSCRIPT_INTRON_VARIANT	HIS
580.31	Nephritis and nephropathy in diseases classified elsewhere	genitourinary	rs13050728	IFNAR2	21	34615210	T	C	C	0.938618	0.0710257	0.816642	1.07881	0.372459	0.981363	1	442	48888	-0.10657	4.0686e-21	B2_trans,A2_Trans	CODING_TRANSCRIPT_INTRON_VARIANT	HIS
760	Back pain	symptoms	rs1878527	ANKRD30BL	2	133056313	T	C	C	1.01977	0.0219548	0.976823	1.06461	0.372474	0.981363	1	5269	17600	-0.077457	2.0215e-06	B2_trans	INTERGENIC_VARIANT	HIS
374.1	Ectropion or entropion	sense organs	rs67579710	THBS3	1	155173527	G	A	A	1.11998	0.127048	0.873103	1.43665	0.372476	0.981363	1	379	48994	-0.10348	1.0252e-09	B2_trans	CODING_TRANSCRIPT_INTRON_VARIANT	HIS
276.41	Acidosis	endocrine/metabolic	rs78313563	ESS2	22	19136365	G	A	A	1.18609	0.191371	0.815122	1.72589	0.372504	0.981363	1	1277	47636	0.40873	6.5914e-07	A2_Trans	UPSTREAM_GENE_VARIANT	HIS
694.2	Other dyschromia	dermatologic	rs9268576	HLA-DRA	6	32395641	T	C	C	0.933705	0.076923	0.803032	1.08564	0.372536	0.981363	1	2109	46578	0.095134	9.9752e-07	B2_trans	INTERGENIC_VARIANT	HIS
477	Epistaxis or throat hemorrhage	respiratory	rs34488998	NKAIN3	8	63408372	G	A	A	0.882097	0.140685	0.669522	1.16217	0.372538	0.981363	1	1087	47712	0.1355	3.4644e-06	B2_trans	CODING_TRANSCRIPT_INTRON_VARIANT	HIS
765	Cervical radiculitis	symptoms	rs10129899	LINC00637	14	104330432	C	A	A	0.971459	0.0324721	0.911558	1.0353	0.372544	0.981363	1	1944	45420	-0.057002	2.1916e-06	B2_trans	INTERGENIC_VARIANT	HIS
198.6	Secondary malignancy of bone	neoplasms	rs6869036	MGAT1	5	180223327	C	T	T	1.30727	0.300482	0.725431	2.35579	0.372545	0.981363	1	107	49357	0.25536	1.7578e-06	A2_Trans	FIVE_PRIME_UTR_INTRON_VARIANT	HIS
531	Peptic ulcer (excl. esophageal)	digestive	rs7960611	CLEC1A	12	10230416	G	A	A	1.04006	0.0440552	0.954025	1.13386	0.372593	0.981363	1	1194	47144	-0.1584	3.3086e-07	A2_Trans	CODING_TRANSCRIPT_INTRON_VARIANT	HIS
721.1	Spondylosis without myelopathy	musculoskeletal	rs147812915	KAT7	17	47858295	C	T	T	0.963822	0.0413292	0.888827	1.04514	0.372614	0.981363	1	4163	39580	0.23438	1.0943e-07	A2_Trans	INTERGENIC_VARIANT	HIS
803.3	Fracture of clavicle or scapula	injuries & poisonings	rs9497053	UTRN	6	145026256	G	A	A	0.922298	0.0907236	0.772053	1.10178	0.372622	0.981363	1	158	49320	-0.064841	1.0064e-06	B2_trans	CODING_TRANSCRIPT_INTRON_VARIANT	HIS
378.5	Paralytic strabismus	sense organs	rs495828	ABO	9	136154867	G	T	T	0.910607	0.105034	0.741184	1.11876	0.372632	0.981363	1	158	49241	-0.13432	6.5649e-10	A2_Trans	UPSTREAM_GENE_VARIANT	HIS
300.11	Generalized anxiety disorder	mental disorders	rs1878527	ANKRD30BL	2	133056313	T	C	C	0.968146	0.0363103	0.90164	1.03956	0.372634	0.981363	1	2429	43299	-0.077457	2.0215e-06	B2_trans	INTERGENIC_VARIANT	HIS
327.4	Insomnia	neurological	rs12567716	FOXD2	1	48197570	T	C	C	0.976379	0.0268119	0.926395	1.02906	0.372635	0.981363	1	5526	34722	-0.090753	1.4878e-06	B2_trans	INTERGENIC_VARIANT	HIS
327.5	Parasomnia	neurological	rs60869999	MYO1C	17	1390948	A	T	T	0.94995	0.0575961	0.848545	1.06347	0.372665	0.981363	1	1754	46851	0.059541	2.9039e-06	B2_trans	CODING_TRANSCRIPT_INTRON_VARIANT	HIS
427.8	Sinoatrial node dysfunction (Bradycardia)	circulatory system	rs67579710	THBS3	1	155173527	G	A	A	1.14443	0.151343	0.850681	1.53962	0.372708	0.981363	1	313	49181	-0.10348	1.0252e-09	B2_trans	CODING_TRANSCRIPT_INTRON_VARIANT	HIS
526	Diseases of the jaws	digestive	rs721917	SFTPD	10	81706324	A	G	G	0.964686	0.0403337	0.891361	1.04404	0.372723	0.981363	1	2423	46014	0.055247	2.0819e-07	B2_trans	SYNONYMOUS_VARIANT	HIS
218	Benign neoplasm of uterus	neoplasms	rs35154152	THBS3	1	155172725	T	C	C	0.888609	0.132498	0.685375	1.15211	0.372761	0.981363	1	246	49092	-0.20528	2.3574e-11	A2_Trans	SYNONYMOUS_VARIANT	HIS
599.1	Urinary obstruction	genitourinary	rs10774671	OAS1	12	113357193	G	A	A	1.08691	0.0935026	0.904906	1.30552	0.372777	0.981363	1	593	48869	0.12569	3.6032e-11	A2_Trans	SPLICE_ACCEPTOR_VARIANT	HIS
726.4	Calcaneal spur; Exostosis NOS	musculoskeletal	rs76073397	MIR548H2	16	11386452	T	C	C	0.913982	0.100919	0.749954	1.11388	0.372793	0.981363	1	1849	46702	0.14454	9.6663e-07	A2_Trans,B2_trans	INTERGENIC_VARIANT	HIS
478	Throat pain	respiratory	rs9268576	HLA-DRA	6	32395641	T	C	C	0.8603	0.168839	0.617922	1.19775	0.372807	0.981363	1	1359	48171	0.095134	9.9752e-07	B2_trans	INTERGENIC_VARIANT	HIS
736.2	Acquired deformities of finger	musculoskeletal	rs75505823	LRP1	12	57540956	G	T	T	1.3146	0.306922	0.720344	2.39908	0.37282	0.981363	1	243	49299	-0.20852	3.0745e-06	A2_Trans	CODING_TRANSCRIPT_INTRON_VARIANT	HIS
327.32	Obstructive sleep apnea	neurological	rs9577395	ATP11A	13	113534984	C	G	G	1.01741	0.0193638	0.979517	1.05676	0.372826	0.981363	1	2706	32087	0.064829	8.6068e-07	B2_trans,A2_Trans	CODING_TRANSCRIPT_INTRON_VARIANT	HIS
411.3	Angina pectoris	circulatory system	rs505922	ABO	9	136149229	T	C	C	1.02883	0.0318916	0.966488	1.09519	0.372843	0.981363	1	2436	44468	-0.099884	2.0889e-20	B2_trans	CODING_TRANSCRIPT_INTRON_VARIANT	HIS
470	Septal Deviations/Turbinate Hypertrophy	respiratory	rs1453205	LOC101928196	2	19901073	C	T	T	1.03172	0.0350466	0.963234	1.10508	0.372854	0.981363	1	1031	46873	0.096992	3.6368e-06	A2_Trans	INTERGENIC_VARIANT	HIS
250.6	Polyneuropathy in diabetes	endocrine/metabolic	rs915823	TMPRSS2	21	42851454	A	C	C	1.04729	0.0518462	0.946092	1.1593	0.37286	0.981363	1	1225	46739	-0.066039	1.6687e-06	B2_trans	CODING_TRANSCRIPT_INTRON_VARIANT	HIS
411.2	Myocardial infarction	circulatory system	rs581342	LMNA	1	156095466	T	C	C	0.955804	0.0507258	0.865349	1.05572	0.372872	0.981363	1	1316	45790	0.090245	2.6355e-07	B2_trans	CODING_TRANSCRIPT_INTRON_VARIANT	HIS
947	Urticaria	dermatologic	rs5023077	FBRSL1	12	133141973	T	C	C	1.04777	0.0523702	0.945561	1.16103	0.372877	0.981363	1	1462	47303	-0.090901	1.5172e-06	A2_Trans	CODING_TRANSCRIPT_INTRON_VARIANT	HIS
356	Hereditary and idiopathic peripheral neuropathy	neurological	rs10129899	LINC00637	14	104330432	C	A	A	0.971209	0.032786	0.910763	1.03567	0.372913	0.981363	1	2473	44926	-0.057002	2.1916e-06	B2_trans	INTERGENIC_VARIANT	HIS
521	Diseases of hard tissues of teeth	digestive	rs9896243	NSF	17	44826056	C	G	G	1.01864	0.0207279	0.978087	1.06088	0.37292	0.981363	1	3341	33828	-0.13155	3.2234e-08	A2_Trans	CODING_TRANSCRIPT_INTRON_VARIANT	HIS
217.1	Nevus, non-neoplastic	neoplasms	rs7089827	TFAM	10	60157611	C	T	T	0.919905	0.0936991	0.765572	1.10535	0.372932	0.981363	1	1871	47323	-0.14471	2.0338e-06	A2_Trans	THREE_PRIME_UTR_EXON_VARIANT	HIS
300.1	Anxiety disorder	mental disorders	rs7579014	BCL11A	2	60707894	G	A	A	1.01426	0.0158916	0.983155	1.04635	0.372949	0.981363	1	5498	28234	-0.05629	1.2614e-06	B2_trans	CODING_TRANSCRIPT_INTRON_VARIANT	HIS
526	Diseases of the jaws	digestive	rs35705950	MUC5B	11	1241221	G	T	T	0.933413	0.0773411	0.802123	1.08619	0.37295	0.981363	1	2423	46014	-0.11177	1.2224e-08	B2_trans,A2_Trans	UPSTREAM_GENE_VARIANT	HIS
480	Pneumonia	respiratory	rs11702230	LOC101928126	21	35377591	C	T	T	0.962958	0.0423653	0.886229	1.04633	0.37296	0.981363	1	2353	44381	0.099731	3.223e-09	B2_trans	INTERGENIC_VARIANT	HIS
514.2	Solitary pulmonary nodule	respiratory	rs12259804	PLEKHS1	10	115573378	T	C	C	0.87522	0.149596	0.652801	1.17342	0.372965	0.981363	1	1264	47251	-0.27547	4.8674e-08	A2_Trans	INTERGENIC_VARIANT	HIS
930	Allergic reaction to food	injuries & poisonings	rs55654108	PDCL3P4	3	101425703	A	G	G	0.912547	0.10272	0.74614	1.11607	0.372967	0.981363	1	387	49104	-0.05662	1.0636e-06	B2_trans	INTERGENIC_VARIANT	HIS
260	Protein-calorie malnutrition	endocrine/metabolic	rs8080583	KANSL1	17	44162597	C	A	A	0.943076	0.0657838	0.828994	1.07286	0.372969	0.981363	1	992	47957	-0.12662	2.0785e-08	A2_Trans	CODING_TRANSCRIPT_INTRON_VARIANT	HIS
536.3	Gastroparesis	digestive	rs1250993	LOC101929525	10	81399565	C	G	G	1.0832	0.0897012	0.908559	1.2914	0.372975	0.981363	1	303	49144	0.12403	5.3767e-08	A2_Trans	INTERGENIC_VARIANT	HIS
594	Urinary calculus	genitourinary	rs75505823	LRP1	12	57540956	G	T	T	0.921867	0.0913166	0.770796	1.10255	0.372978	0.981363	1	1607	44825	-0.20852	3.0745e-06	A2_Trans	CODING_TRANSCRIPT_INTRON_VARIANT	HIS
369	Infection of the eye	sense organs	rs76423999	SLC12A7	5	1098067	T	A	A	1.04175	0.0459111	0.952102	1.13984	0.372994	0.981363	1	3373	44566	0.18412	3.8813e-07	A2_Trans	CODING_TRANSCRIPT_INTRON_VARIANT	HIS
286	Coagulation defects	hematopoietic	rs766826	ELF5	11	34528766	C	T	T	0.948603	0.0592283	0.844635	1.06537	0.372994	0.981363	1	850	48164	-0.082134	1.155e-11	B2_trans	CODING_TRANSCRIPT_INTRON_VARIANT	HIS
591	Urinary tract infection	genitourinary	rs12809318	FBRSL1	12	133140840	T	C	C	0.976746	0.0264113	0.927471	1.02864	0.373014	0.981363	1	4086	41154	-0.062781	9.5289e-09	B2_trans	CODING_TRANSCRIPT_INTRON_VARIANT	HIS
711.1	Pyogenic arthritis	musculoskeletal	rs9461128	TMEM14B	6	10753875	T	C	C	0.807912	0.239458	0.505286	1.29179	0.373054	0.981363	1	219	49318	0.13046	3.4269e-06	B2_trans	CODING_TRANSCRIPT_INTRON_VARIANT	HIS
726	Peripheral enthesopathies and allied syndromes	musculoskeletal	rs34488998	NKAIN3	8	63408372	G	A	A	1.0402	0.0442459	0.953793	1.13443	0.373069	0.981363	1	6056	31530	0.1355	3.4644e-06	B2_trans	CODING_TRANSCRIPT_INTRON_VARIANT	HIS
292	Neurological disorders	mental disorders	rs12809318	FBRSL1	12	133140840	T	C	C	0.980119	0.022547	0.937749	1.0244	0.373128	0.981363	1	3725	40015	-0.062781	9.5289e-09	B2_trans	CODING_TRANSCRIPT_INTRON_VARIANT	HIS
740.12	Osteoarthrosis, localized, secondary	musculoskeletal	rs60305836	CDH8	16	61709381	A	C	C	1.06299	0.0685905	0.929277	1.21595	0.373141	0.981363	1	1348	47430	0.086719	1.1846e-06	B2_trans	CODING_TRANSCRIPT_INTRON_VARIANT	HIS
858	Complication of internal orthopedic device	injuries & poisonings	rs62200027	CASC20	20	6469515	G	A	A	1.0587	0.0640485	0.933801	1.2003	0.373151	0.981363	1	501	48698	-0.053006	3.3456e-06	B2_trans,A2_Trans	NON_CODING_TRANSCRIPT_INTRON_VARIANT	HIS
334	Degenerative disease of the spinal cord	neurological	rs9577395	ATP11A	13	113534984	C	G	G	1.10037	0.107396	0.891502	1.35817	0.373158	0.981363	1	455	49011	0.064829	8.6068e-07	B2_trans,A2_Trans	CODING_TRANSCRIPT_INTRON_VARIANT	HIS
585.2	Renal failure NOS	genitourinary	rs34488998	NKAIN3	8	63408372	G	A	A	1.14112	0.14823	0.853409	1.52582	0.373159	0.981363	1	674	48383	0.1355	3.4644e-06	B2_trans	CODING_TRANSCRIPT_INTRON_VARIANT	HIS
218.1	Uterine leiomyoma	neoplasms	rs7960611	CLEC1A	12	10230416	G	A	A	1.08145	0.0879288	0.910255	1.28485	0.37316	0.981363	1	209	49136	-0.1584	3.3086e-07	A2_Trans	CODING_TRANSCRIPT_INTRON_VARIANT	HIS
426.91	Cardiac pacemaker in situ	circulatory system	rs9896243	NSF	17	44826056	C	G	G	0.939664	0.0698806	0.819389	1.07759	0.373168	0.981363	1	271	48678	-0.13155	3.2234e-08	A2_Trans	CODING_TRANSCRIPT_INTRON_VARIANT	HIS
172	Skin cancer	neoplasms	rs10774671	OAS1	12	113357193	G	A	A	1.03931	0.0432937	0.954756	1.13135	0.373172	0.981363	1	716	47611	0.12569	3.6032e-11	A2_Trans	SPLICE_ACCEPTOR_VARIANT	HIS
735	Acquired foot deformities	musculoskeletal	rs111783124	LOC101928126	21	35362848	G	A	A	0.974521	0.0289815	0.920708	1.03148	0.373172	0.981363	1	3389	40005	0.13532	2.1558e-07	A2_Trans	INTERGENIC_VARIANT	HIS
507	Pleurisy; pleural effusion	respiratory	rs72711165	TMEM65	8	125336564	T	C	C	1.20829	0.21249	0.796712	1.8325	0.373228	0.981363	1	1255	47511	0.18279	6.0907e-07	B2_trans	CODING_TRANSCRIPT_INTRON_VARIANT	HIS
257	Testicular dysfunction	endocrine/metabolic	rs78313563	ESS2	22	19136365	G	A	A	1.10946	0.116654	0.882702	1.39446	0.373242	0.981363	1	1059	46579	0.40873	6.5914e-07	A2_Trans	UPSTREAM_GENE_VARIANT	HIS
217.1	Nevus, non-neoplastic	neoplasms	rs8052423	SLC22A31	16	89269178	G	T	T	0.918235	0.0958017	0.76104	1.1079	0.373252	0.981363	1	1871	47323	0.13037	1.0019e-06	A2_Trans	UPSTREAM_GENE_VARIANT	HIS
362.21	Macular degeneration, dry	sense organs	rs7560588	BCL11A	2	60727416	G	A	A	1.05946	0.0648724	0.932962	1.2031	0.3733	0.981363	1	725	47936	-0.12371	2.3396e-07	A2_Trans	CODING_TRANSCRIPT_INTRON_VARIANT	HIS
426.9	Cardiac pacemaker/device in situ	circulatory system	rs467843	TRAPPC13	5	64945715	A	G	G	0.96048	0.0452911	0.878894	1.04964	0.373314	0.981363	1	306	48267	-0.089724	1.7259e-06	A2_Trans	CODING_TRANSCRIPT_INTRON_VARIANT	HIS
054	Herpes simplex	infectious diseases	rs1878527	ANKRD30BL	2	133056313	T	C	C	1.05815	0.0634882	0.934341	1.19836	0.373331	0.981363	1	1315	47173	-0.077457	2.0215e-06	B2_trans	INTERGENIC_VARIANT	HIS
208	Benign neoplasm of colon	neoplasms	rs13179014	SPEF2	5	35693227	A	C	C	0.981379	0.0211144	0.941595	1.02284	0.373333	0.981363	1	4754	34667	-0.061249	6.1057e-07	B2_trans	CODING_TRANSCRIPT_INTRON_VARIANT	HIS
687.4	Disturbance of skin sensation	dermatologic	rs62200027	CASC20	20	6469515	G	A	A	0.977552	0.0255034	0.92989	1.02766	0.373349	0.981363	1	5547	40310	-0.053006	3.3456e-06	B2_trans,A2_Trans	NON_CODING_TRANSCRIPT_INTRON_VARIANT	HIS
724	Other and unspecified disorders of back	musculoskeletal	rs7560588	BCL11A	2	60727416	G	A	A	0.947113	0.0610382	0.840322	1.06747	0.373351	0.981363	1	2354	46156	-0.12371	2.3396e-07	A2_Trans	CODING_TRANSCRIPT_INTRON_VARIANT	HIS
276.14	Hypopotassemia	endocrine/metabolic	rs34488998	NKAIN3	8	63408372	G	A	A	1.0846	0.0912271	0.90702	1.29695	0.373354	0.981363	1	2437	45303	0.1355	3.4644e-06	B2_trans	CODING_TRANSCRIPT_INTRON_VARIANT	HIS
008.5	Bacterial enteritis	infectious diseases	rs9896243	NSF	17	44826056	C	G	G	1.07962	0.0860634	0.912041	1.27799	0.373374	0.981363	1	641	48621	-0.13155	3.2234e-08	A2_Trans	CODING_TRANSCRIPT_INTRON_VARIANT	HIS
473.4	Voice disturbance	respiratory	rs7960611	CLEC1A	12	10230416	G	A	A	0.958155	0.0480217	0.872086	1.05272	0.373391	0.981363	1	814	47775	-0.1584	3.3086e-07	A2_Trans	CODING_TRANSCRIPT_INTRON_VARIANT	HIS
456	Chronic venous insufficiency [CVI]	circulatory system	rs9501257	HLA-DPB1	6	33055355	A	G	G	0.948921	0.0589013	0.84546	1.06504	0.373398	0.981363	1	1350	46857	0.17269	4.1339e-08	A2_Trans	THREE_PRIME_UTR_EXON_VARIANT	HIS
990	Effects radiation NOS	injuries & poisonings	rs62200027	CASC20	20	6469515	G	A	A	1.0824	0.0889513	0.909223	1.28855	0.373406	0.981363	1	386	49084	-0.053006	3.3456e-06	B2_trans,A2_Trans	NON_CODING_TRANSCRIPT_INTRON_VARIANT	HIS
740.3	Osteoarthrosis involving more than one site, but not specified as generalized	musculoskeletal	rs13179014	SPEF2	5	35693227	A	C	C	0.905457	0.111579	0.727598	1.12679	0.373418	0.981363	1	522	48987	-0.061249	6.1057e-07	B2_trans	CODING_TRANSCRIPT_INTRON_VARIANT	HIS
345	Epilepsy, recurrent seizures, convulsions	neurological	rs11702230	LOC101928126	21	35377591	C	T	T	1.04781	0.0524689	0.945411	1.1613	0.37342	0.981363	1	1066	46917	0.099731	3.223e-09	B2_trans	INTERGENIC_VARIANT	HIS
625	Pain and other symptoms associated with female genital organs	genitourinary	rs721917	SFTPD	10	81706324	A	G	G	0.938088	0.071809	0.814929	1.07986	0.373458	0.981363	1	536	48746	0.055247	2.0819e-07	B2_trans	SYNONYMOUS_VARIANT	HIS
800.3	Fracture of tibia and fibula	injuries & poisonings	rs72711165	TMEM65	8	125336564	T	C	C	0.700398	0.400116	0.319717	1.53435	0.373461	0.981363	1	336	48950	0.18279	6.0907e-07	B2_trans	CODING_TRANSCRIPT_INTRON_VARIANT	HIS
585.3	Chronic renal failure [CKD]	genitourinary	rs75505823	LRP1	12	57540956	G	T	T	1.0726	0.0787467	0.919197	1.2516	0.373461	0.981363	1	1403	43591	-0.20852	3.0745e-06	A2_Trans	CODING_TRANSCRIPT_INTRON_VARIANT	HIS
365	Glaucoma	sense organs	rs6869036	MGAT1	5	180223327	C	T	T	1.06341	0.0690792	0.928752	1.21759	0.373479	0.981363	1	2369	37872	0.25536	1.7578e-06	A2_Trans	FIVE_PRIME_UTR_INTRON_VARIANT	HIS
1008	NA	NA	rs76073397	MIR548H2	16	11386452	T	C	C	1.20355	0.208186	0.800308	1.80998	0.373484	0.981363	1	452	49092	0.14454	9.6663e-07	A2_Trans,B2_trans	INTERGENIC_VARIANT	HIS
401.1	Essential hypertension	circulatory system	rs7089827	TFAM	10	60157611	C	T	T	1.02309	0.0256524	0.972925	1.07585	0.373487	0.981363	1	2734	18484	-0.14471	2.0338e-06	A2_Trans	THREE_PRIME_UTR_EXON_VARIANT	HIS
368.2	Diplopia and disorders of binocular vision	sense organs	rs67579710	THBS3	1	155173527	G	A	A	0.91649	0.0979964	0.756333	1.11056	0.373534	0.981363	1	959	48070	-0.10348	1.0252e-09	B2_trans	CODING_TRANSCRIPT_INTRON_VARIANT	HIS
726.3	Bursitis	musculoskeletal	rs7579014	BCL11A	2	60707894	G	A	A	0.963939	0.0412755	0.889028	1.04516	0.373566	0.981363	1	1841	46479	-0.05629	1.2614e-06	B2_trans	CODING_TRANSCRIPT_INTRON_VARIANT	HIS
381.11	Suppurative and unspecified otitis media	sense organs	rs35705950	MUC5B	11	1241221	G	T	T	0.930766	0.0806395	0.794694	1.09014	0.37361	0.981363	1	2752	45786	-0.11177	1.2224e-08	B2_trans,A2_Trans	UPSTREAM_GENE_VARIANT	HIS
180	Cervical cancer and dysplasia	neoplasms	rs9896243	NSF	17	44826056	C	G	G	0.897393	0.121682	0.70698	1.13909	0.373621	0.981363	1	178	49272	-0.13155	3.2234e-08	A2_Trans	CODING_TRANSCRIPT_INTRON_VARIANT	HIS
523.32	Chronic periodontitis	digestive	rs11085727	TYK2	19	10466123	C	T	T	0.974274	0.0292937	0.919912	1.03185	0.373627	0.981363	1	2109	44171	0.17253	2.3333e-18	A2_Trans,B2_trans	CODING_TRANSCRIPT_INTRON_VARIANT	HIS
536.8	Dyspepsia and other specified disorders of function of stomach	digestive	rs75505823	LRP1	12	57540956	G	T	T	0.876124	0.148646	0.654693	1.17245	0.373638	0.981363	1	2034	46426	-0.20852	3.0745e-06	A2_Trans	CODING_TRANSCRIPT_INTRON_VARIANT	HIS
979	Adverse drug events and drug allergies	injuries & poisonings	rs11702230	LOC101928126	21	35377591	C	T	T	1.06649	0.072358	0.925479	1.22899	0.373642	0.981363	1	1929	46934	0.099731	3.223e-09	B2_trans	INTERGENIC_VARIANT	HIS
251.1	Hypoglycemia	endocrine/metabolic	rs11085727	TYK2	19	10466123	C	T	T	0.938618	0.0712059	0.816353	1.07919	0.373663	0.981363	1	1074	48135	0.17253	2.3333e-18	A2_Trans,B2_trans	CODING_TRANSCRIPT_INTRON_VARIANT	HIS
327.3	Sleep apnea	neurological	rs35508621	LZTFL1	3	45880481	T	C	C	1.03011	0.0333501	0.964933	1.0997	0.373683	0.981363	1	2453	28941	0.38931	6.0917e-89	B2_trans	CODING_TRANSCRIPT_INTRON_VARIANT	HIS
296	Mood disorders	mental disorders	rs581342	LMNA	1	156095466	T	C	C	1.021	0.0233568	0.975309	1.06882	0.373692	0.981363	1	3444	21006	0.090245	2.6355e-07	B2_trans	CODING_TRANSCRIPT_INTRON_VARIANT	HIS
979	Adverse drug events and drug allergies	injuries & poisonings	rs117169628	SLC22A31	16	89262657	G	A	A	1.07349	0.0797249	0.918197	1.25505	0.373739	0.981363	1	1929	46934	0.081201	5.77e-07	B2_trans	SYNONYMOUS_VARIANT	HIS
504	Other alveolar and parietoalveolar pneumonopathy	respiratory	rs35154152	THBS3	1	155172725	T	C	C	0.868584	0.158395	0.636774	1.18478	0.373741	0.981363	1	229	49232	-0.20528	2.3574e-11	A2_Trans	SYNONYMOUS_VARIANT	HIS
727.1	Synovitis and tenosynovitis	musculoskeletal	rs9577395	ATP11A	13	113534984	C	G	G	1.03227	0.0357151	0.962484	1.10712	0.373833	0.981363	1	2314	44440	0.064829	8.6068e-07	B2_trans,A2_Trans	CODING_TRANSCRIPT_INTRON_VARIANT	HIS
564.8	NA	NA	rs9577395	ATP11A	13	113534984	C	G	G	0.921133	0.0923847	0.768572	1.10398	0.373883	0.981363	1	1329	47984	0.064829	8.6068e-07	B2_trans,A2_Trans	CODING_TRANSCRIPT_INTRON_VARIANT	HIS
428.1	Congestive heart failure (CHF) NOS	circulatory system	rs35705950	MUC5B	11	1241221	G	T	T	0.949729	0.0580055	0.847667	1.06408	0.373897	0.981363	1	1347	45979	-0.11177	1.2224e-08	B2_trans,A2_Trans	UPSTREAM_GENE_VARIANT	HIS
535.8	Other specified gastritis	digestive	rs7579014	BCL11A	2	60707894	G	A	A	0.924791	0.0879321	0.778387	1.09873	0.373906	0.981363	1	1296	48154	-0.05629	1.2614e-06	B2_trans	CODING_TRANSCRIPT_INTRON_VARIANT	HIS
327.7	Sleep related movement disorders	neurological	rs34488998	NKAIN3	8	63408372	G	A	A	0.908671	0.107709	0.73574	1.12225	0.373906	0.981363	1	1803	46375	0.1355	3.4644e-06	B2_trans	CODING_TRANSCRIPT_INTRON_VARIANT	HIS
316	Substance addiction and disorders	mental disorders	rs10129899	LINC00637	14	104330432	C	A	A	0.982665	0.019668	0.945506	1.02129	0.373948	0.981363	1	2371	39724	-0.057002	2.1916e-06	B2_trans	INTERGENIC_VARIANT	HIS
531.4	Peptic ulcer, site unspecified	digestive	rs9501257	HLA-DPB1	6	33055355	A	G	G	1.0722	0.0784155	0.919449	1.25032	0.374005	0.981363	1	835	48148	0.17269	4.1339e-08	A2_Trans	THREE_PRIME_UTR_EXON_VARIANT	HIS
726	Peripheral enthesopathies and allied syndromes	musculoskeletal	rs732990	CIB4	2	26842146	C	G	G	0.985517	0.0164103	0.954324	1.01773	0.374008	0.981363	1	6056	31530	0.056389	5.6358e-07	B2_trans	CODING_TRANSCRIPT_INTRON_VARIANT	HIS
514	Abnormal findings examination of lungs	respiratory	rs117169628	SLC22A31	16	89262657	G	A	A	0.95039	0.0572369	0.849536	1.06322	0.37401	0.981363	1	2444	45335	0.081201	5.77e-07	B2_trans	SYNONYMOUS_VARIANT	HIS
429	Ill-defined descriptions and complications of heart disease	circulatory system	rs721917	SFTPD	10	81706324	A	G	G	0.951376	0.056072	0.852361	1.06189	0.374021	0.981363	1	2039	47044	0.055247	2.0819e-07	B2_trans	SYNONYMOUS_VARIANT	HIS
381.11	Suppurative and unspecified otitis media	sense organs	rs721917	SFTPD	10	81706324	A	G	G	1.03766	0.0415858	0.956439	1.12578	0.374022	0.981363	1	2752	45786	0.055247	2.0819e-07	B2_trans	SYNONYMOUS_VARIANT	HIS
735	Acquired foot deformities	musculoskeletal	rs9896243	NSF	17	44826056	C	G	G	1.02388	0.026553	0.971961	1.07858	0.374041	0.981363	1	3389	40005	-0.13155	3.2234e-08	A2_Trans	CODING_TRANSCRIPT_INTRON_VARIANT	HIS
301.2	Antisocial/borderline personality disorder	mental disorders	rs581342	LMNA	1	156095466	T	C	C	0.929871	0.081794	0.792136	1.09156	0.374042	0.981363	1	557	48286	0.090245	2.6355e-07	B2_trans	CODING_TRANSCRIPT_INTRON_VARIANT	HIS
112	Candidiasis	infectious diseases	rs35705950	MUC5B	11	1241221	G	T	T	0.91491	0.100042	0.752008	1.1131	0.374043	0.981363	1	1665	47299	-0.11177	1.2224e-08	B2_trans,A2_Trans	UPSTREAM_GENE_VARIANT	HIS
626.1	Irregular menstrual cycle/bleeding	genitourinary	rs7960611	CLEC1A	12	10230416	G	A	A	0.949219	0.0586283	0.846179	1.06481	0.374051	0.981363	1	651	47896	-0.1584	3.3086e-07	A2_Trans	CODING_TRANSCRIPT_INTRON_VARIANT	HIS
451	Phlebitis and thrombophlebitis	circulatory system	rs35508621	LZTFL1	3	45880481	T	C	C	1.19824	0.203454	0.804196	1.78535	0.374056	0.981363	1	546	48950	0.38931	6.0917e-89	B2_trans	CODING_TRANSCRIPT_INTRON_VARIANT	HIS
1011	NA	NA	rs2284028	NCF4	22	37265172	A	C	C	0.922183	0.0911368	0.771332	1.10254	0.374057	0.981363	1	1688	47259	0.31271	4.1737e-06	A2_Trans	CODING_TRANSCRIPT_INTRON_VARIANT	HIS
149	Cancer of larynx, pharynx, nasal cavities	neoplasms	rs55654108	PDCL3P4	3	101425703	A	G	G	1.09768	0.104854	0.893769	1.34812	0.374073	0.981363	1	120	49396	-0.05662	1.0636e-06	B2_trans	INTERGENIC_VARIANT	HIS
509	Respiratory failure, insufficiency, arrest	respiratory	rs4830964	.	23	15515319	C	G	G	0.977099	0.0260652	0.928435	1.02831	0.37409	0.981363	1	1349	46432	0.046578	2.9701e-06	B2_trans	SEQUENCE_VARIANT	HIS
599	Other symptoms/disorders or the urinary system	genitourinary	rs76073397	MIR548H2	16	11386452	T	C	C	1.03808	0.0420443	0.955964	1.12724	0.374097	0.981363	1	5331	36622	0.14454	9.6663e-07	A2_Trans,B2_trans	INTERGENIC_VARIANT	HIS
198.1	Secondary malignancy of lymph nodes	neoplasms	rs7089827	TFAM	10	60157611	C	T	T	0.900451	0.117977	0.714559	1.1347	0.374103	0.981363	1	200	49196	-0.14471	2.0338e-06	A2_Trans	THREE_PRIME_UTR_EXON_VARIANT	HIS
735.23	Hallux rigidus	musculoskeletal	rs11234800	ME3	11	86479407	G	C	C	1.07982	0.0864062	0.911598	1.27909	0.374115	0.981363	1	506	48620	-0.077173	3.0702e-06	B2_trans	INTERGENIC_VARIANT	HIS
442.11	Abdominal aortic aneurysm	circulatory system	rs2277732	DPP9	19	4723670	C	A	A	0.930481	0.0810687	0.793783	1.09072	0.374115	0.981363	1	418	48827	0.11697	6.1912e-22	B2_trans,A2_Trans	FIVE_PRIME_UTR_INTRON_VARIANT	HIS
1009	NA	NA	rs76073397	MIR548H2	16	11386452	T	C	C	0.953777	0.0532477	0.859256	1.0587	0.374124	0.981363	1	6213	39205	0.14454	9.6663e-07	A2_Trans,B2_trans	INTERGENIC_VARIANT	HIS
370.3	Keratoconjunctivitis	sense organs	rs10086829	COL14A1	8	121149129	G	A	A	1.06102	0.0666463	0.931098	1.20908	0.374125	0.981363	1	1558	47352	-0.097352	3.8599e-06	A2_Trans	FIVE_PRIME_UTR_INTRON_VARIANT	HIS
473.4	Voice disturbance	respiratory	rs7579014	BCL11A	2	60707894	G	A	A	0.960074	0.0458444	0.877571	1.05033	0.374136	0.981363	1	814	47775	-0.05629	1.2614e-06	B2_trans	CODING_TRANSCRIPT_INTRON_VARIANT	HIS
480	Pneumonia	respiratory	rs67959919	LZTFL1	3	45871908	G	A	A	0.942423	0.0667246	0.826894	1.07409	0.374141	0.981363	1	2353	44381	0.59355	1.6043e-80	A2_Trans	CODING_TRANSCRIPT_INTRON_VARIANT	HIS
711.1	Pyogenic arthritis	musculoskeletal	rs467843	TRAPPC13	5	64945715	A	G	G	0.91323	0.102132	0.747558	1.11562	0.374151	0.981363	1	219	49318	-0.089724	1.7259e-06	A2_Trans	CODING_TRANSCRIPT_INTRON_VARIANT	HIS
739	Contracture of joint	musculoskeletal	rs495828	ABO	9	136154867	G	T	T	0.889019	0.132367	0.685868	1.15234	0.374155	0.981363	1	363	49171	-0.13432	6.5649e-10	A2_Trans	UPSTREAM_GENE_VARIANT	HIS
656	Other perinatal conditions of fetus or newborn	pregnancy complications	rs111837807	CCHCR1	6	31121232	T	C	C	1.12915	0.136676	0.863799	1.47601	0.37416	0.981363	1	250	49259	0.20363	2.152e-11	A2_Trans,B2_trans	CODING_TRANSCRIPT_INTRON_VARIANT	HIS
366	Cataract	sense organs	rs9896243	NSF	17	44826056	C	G	G	0.978127	0.0248849	0.931566	1.02702	0.374163	0.981363	1	4312	26302	-0.13155	3.2234e-08	A2_Trans	CODING_TRANSCRIPT_INTRON_VARIANT	HIS
337.1	Peripheral autonomic neuropathy	neurological	rs10129899	LINC00637	14	104330432	C	A	A	0.948979	0.0589279	0.845468	1.06516	0.374168	0.981363	1	1094	47977	-0.057002	2.1916e-06	B2_trans	INTERGENIC_VARIANT	HIS
747.1	Cardiac congenital anomalies	congenital anomalies	rs12660421	FOXP4-AS1	6	41488378	G	A	A	1.11639	0.123891	0.875709	1.42322	0.37417	0.981363	1	335	49187	0.35506	1.1424e-09	A2_Trans	DOWNSTREAM_GENE_VARIANT	HIS
242	Thyrotoxicosis with or without goiter	endocrine/metabolic	rs9367106	LOC100505711	6	41483390	G	C	C	1.07442	0.0807781	0.9171	1.25873	0.37419	0.981363	1	394	48773	0.20225	3.4038e-11	B2_trans	INTERGENIC_VARIANT	HIS
367.2	Astigmatism	sense organs	rs60305836	CDH8	16	61709381	A	C	C	1.02277	0.025333	0.973225	1.07483	0.374198	0.981363	1	7586	31738	0.086719	1.1846e-06	B2_trans	CODING_TRANSCRIPT_INTRON_VARIANT	HIS
401	Hypertension	circulatory system	rs67959919	LZTFL1	3	45871908	G	A	A	0.964475	0.0407072	0.890515	1.04458	0.374238	0.981363	1	2738	18301	0.59355	1.6043e-80	A2_Trans	CODING_TRANSCRIPT_INTRON_VARIANT	HIS
271	Disorders of carbohydrate transport and metabolism	endocrine/metabolic	rs35705950	MUC5B	11	1241221	G	T	T	1.06364	0.0694387	0.928302	1.21872	0.374245	0.981363	1	1723	46534	-0.11177	1.2224e-08	B2_trans,A2_Trans	UPSTREAM_GENE_VARIANT	HIS
790.6	Other abnormal blood chemistry	symptoms	rs12809318	FBRSL1	12	133140840	T	C	C	1.02894	0.0321051	0.966186	1.09576	0.374265	0.981363	1	4568	42448	-0.062781	9.5289e-09	B2_trans	CODING_TRANSCRIPT_INTRON_VARIANT	HIS
377	Disorders of optic nerve and visual pathways	sense organs	rs3746539	PTPRT	20	40702071	G	A	A	0.956552	0.0499945	0.867268	1.05503	0.37427	0.981363	1	1025	47838	0.05405	1.7723e-06	B2_trans	THREE_PRIME_UTR_EXON_VARIANT	HIS
496.1	Emphysema	respiratory	rs35508621	LZTFL1	3	45880481	T	C	C	1.17373	0.180286	0.824342	1.67119	0.374273	0.981363	1	506	48916	0.38931	6.0917e-89	B2_trans	CODING_TRANSCRIPT_INTRON_VARIANT	HIS
364	Corneal opacity and other disorders of cornea	sense organs	rs9268576	HLA-DRA	6	32395641	T	C	C	0.925095	0.0876299	0.779104	1.09844	0.374274	0.981363	1	992	47953	0.095134	9.9752e-07	B2_trans	INTERGENIC_VARIANT	HIS
456	Chronic venous insufficiency [CVI]	circulatory system	rs75505823	LRP1	12	57540956	G	T	T	1.11468	0.122191	0.877284	1.41631	0.374275	0.981363	1	1350	46857	-0.20852	3.0745e-06	A2_Trans	CODING_TRANSCRIPT_INTRON_VARIANT	HIS
960	Poisoning by antibiotics	injuries & poisonings	rs9501257	HLA-DPB1	6	33055355	A	G	G	1.14331	0.150744	0.850842	1.5363	0.374315	0.981363	1	526	49024	0.17269	4.1339e-08	A2_Trans	THREE_PRIME_UTR_EXON_VARIANT	HIS
496.1	Emphysema	respiratory	rs67959919	LZTFL1	3	45871908	G	A	A	1.17128	0.177955	0.82639	1.6601	0.374324	0.981363	1	506	48916	0.59355	1.6043e-80	A2_Trans	CODING_TRANSCRIPT_INTRON_VARIANT	HIS
1015	NA	NA	rs9268576	HLA-DRA	6	32395641	T	C	C	1.04308	0.0474735	0.9504	1.14479	0.374344	0.981363	1	3909	43151	0.095134	9.9752e-07	B2_trans	INTERGENIC_VARIANT	HIS
250.41	Impaired fasting glucose	endocrine/metabolic	rs8080583	KANSL1	17	44162597	C	A	A	0.974247	0.0293699	0.919749	1.03197	0.374353	0.981363	1	2751	42545	-0.12662	2.0785e-08	A2_Trans	CODING_TRANSCRIPT_INTRON_VARIANT	HIS
721.1	Spondylosis without myelopathy	musculoskeletal	rs11085727	TYK2	19	10466123	C	T	T	1.02052	0.0228635	0.975797	1.06729	0.374355	0.981363	1	4163	39580	0.17253	2.3333e-18	A2_Trans,B2_trans	CODING_TRANSCRIPT_INTRON_VARIANT	HIS
527	Diseases of the salivary glands	digestive	rs9497053	UTRN	6	145026256	G	A	A	0.959401	0.0466554	0.875562	1.05127	0.374357	0.981363	1	1463	47236	-0.064841	1.0064e-06	B2_trans	CODING_TRANSCRIPT_INTRON_VARIANT	HIS
189.1	Cancer of kidney and renal pelvis	neoplasms	rs3746539	PTPRT	20	40702071	G	A	A	1.05379	0.0589826	0.938748	1.18294	0.374365	0.981363	1	113	49012	0.05405	1.7723e-06	B2_trans	THREE_PRIME_UTR_EXON_VARIANT	HIS
195.1	Malignant neoplasm, other	neoplasms	rs13179014	SPEF2	5	35693227	A	C	C	1.09513	0.102295	0.896171	1.33825	0.374373	0.981363	1	452	49032	-0.061249	6.1057e-07	B2_trans	CODING_TRANSCRIPT_INTRON_VARIANT	HIS
362.9	Retinal edema	sense organs	rs915823	TMPRSS2	21	42851454	A	C	C	1.08228	0.0890078	0.909021	1.28855	0.374381	0.981363	1	585	48608	-0.066039	1.6687e-06	B2_trans	CODING_TRANSCRIPT_INTRON_VARIANT	HIS
276.14	Hypopotassemia	endocrine/metabolic	rs9497053	UTRN	6	145026256	G	A	A	0.969996	0.0342952	0.906938	1.03744	0.37439	0.981363	1	2437	45303	-0.064841	1.0064e-06	B2_trans	CODING_TRANSCRIPT_INTRON_VARIANT	HIS
803.2	Fracture of radius and ulna	injuries & poisonings	rs35154152	THBS3	1	155172725	T	C	C	1.0833	0.0900765	0.907978	1.29247	0.374402	0.981363	1	296	48684	-0.20528	2.3574e-11	A2_Trans	SYNONYMOUS_VARIANT	HIS
800	Fracture of lower limb	injuries & poisonings	rs9367106	LOC100505711	6	41483390	G	C	C	1.05338	0.0585445	0.939184	1.18145	0.374412	0.981363	1	665	48000	0.20225	3.4038e-11	B2_trans	INTERGENIC_VARIANT	HIS
480	Pneumonia	respiratory	rs111783124	LOC101928126	21	35362848	G	A	A	0.964701	0.0404599	0.891155	1.04432	0.37443	0.981363	1	2353	44381	0.13532	2.1558e-07	A2_Trans	INTERGENIC_VARIANT	HIS
132	Infestation (lice, mites)	infectious diseases	rs9896243	NSF	17	44826056	C	G	G	1.12392	0.131532	0.868512	1.45444	0.374443	0.981363	1	673	48874	-0.13155	3.2234e-08	A2_Trans	CODING_TRANSCRIPT_INTRON_VARIANT	HIS
496.1	Emphysema	respiratory	rs8052423	SLC22A31	16	89269178	G	T	T	1.10662	0.114067	0.88492	1.38386	0.374459	0.981363	1	506	48916	0.13037	1.0019e-06	A2_Trans	UPSTREAM_GENE_VARIANT	HIS
530.11	GERD	digestive	rs505922	ABO	9	136149229	T	C	C	0.985372	0.0165933	0.953841	1.01794	0.37449	0.981363	1	4577	29294	-0.099884	2.0889e-20	B2_trans	CODING_TRANSCRIPT_INTRON_VARIANT	HIS
374	Other disorders of eyelids	sense organs	rs12809318	FBRSL1	12	133140840	T	C	C	0.970949	0.0331964	0.909787	1.03622	0.374499	0.981363	1	1820	45339	-0.062781	9.5289e-09	B2_trans	CODING_TRANSCRIPT_INTRON_VARIANT	HIS
315	Develomental delays and disorders	mental disorders	rs72655853	SBSPON	8	73985608	A	G	G	1.19059	0.196439	0.810126	1.74973	0.374515	0.981363	1	591	48901	0.22523	8.3915e-07	A2_Trans	CODING_TRANSCRIPT_INTRON_VARIANT	HIS
994.21	Septic shock	injuries & poisonings	rs1453205	LOC101928196	2	19901073	C	T	T	0.91275	0.102803	0.746184	1.1165	0.37452	0.981363	1	315	49242	0.096992	3.6368e-06	A2_Trans	INTERGENIC_VARIANT	HIS
873	NA	NA	rs9268576	HLA-DRA	6	32395641	T	C	C	0.867221	0.160433	0.633241	1.18766	0.374552	0.981363	1	967	48543	0.095134	9.9752e-07	B2_trans	INTERGENIC_VARIANT	HIS
740.2	Osteoarthrosis, generalized	musculoskeletal	rs2924480	ELF5	11	34529831	T	C	C	0.96141	0.0443225	0.881416	1.04866	0.374587	0.981363	1	1591	46815	-0.11648	2.817e-07	A2_Trans	CODING_TRANSCRIPT_INTRON_VARIANT	HIS
318	Tobacco use disorder	mental disorders	rs1250993	LOC101929525	10	81399565	C	G	G	1.01552	0.017346	0.981575	1.05064	0.374614	0.981363	1	4639	33048	0.12403	5.3767e-08	A2_Trans	INTERGENIC_VARIANT	HIS
539	Bariatric surgery	digestive	rs147812915	KAT7	17	47858295	C	T	T	0.84042	0.195811	0.572562	1.23359	0.374614	0.981363	1	119	49382	0.23438	1.0943e-07	A2_Trans	INTERGENIC_VARIANT	HIS
415.11	Pulmonary embolism and infarction, acute	circulatory system	rs72711165	TMEM65	8	125336564	T	C	C	1.2787	0.276898	0.743143	2.20021	0.374621	0.981363	1	227	49010	0.18279	6.0907e-07	B2_trans	CODING_TRANSCRIPT_INTRON_VARIANT	HIS
389.1	Sensorineural hearing loss	sense organs	rs35705950	MUC5B	11	1241221	G	T	T	0.97247	0.0314438	0.914348	1.03429	0.374651	0.981363	1	5365	30823	-0.11177	1.2224e-08	B2_trans,A2_Trans	UPSTREAM_GENE_VARIANT	HIS
743.11	Osteoporosis NOS	musculoskeletal	rs11085727	TYK2	19	10466123	C	T	T	0.955739	0.0509926	0.864837	1.0562	0.37466	0.981363	1	624	48026	0.17253	2.3333e-18	A2_Trans,B2_trans	CODING_TRANSCRIPT_INTRON_VARIANT	HIS
689	Disorder of skin and subcutaneous tissue NOS	dermatologic	rs7960611	CLEC1A	12	10230416	G	A	A	1.03522	0.0389949	0.959052	1.11745	0.374668	0.981363	1	4521	43384	-0.1584	3.3086e-07	A2_Trans	CODING_TRANSCRIPT_INTRON_VARIANT	HIS
189.2	Cancer of bladder	neoplasms	rs8052423	SLC22A31	16	89269178	G	T	T	0.908683	0.10787	0.735518	1.12262	0.374686	0.981363	1	259	49041	0.13037	1.0019e-06	A2_Trans	UPSTREAM_GENE_VARIANT	HIS
297.1	Suicidal ideation	mental disorders	rs12660421	FOXP4-AS1	6	41488378	G	A	A	1.03598	0.0398207	0.9582	1.12008	0.374705	0.981363	1	1539	45644	0.35506	1.1424e-09	A2_Trans	DOWNSTREAM_GENE_VARIANT	HIS
433.3	Cerebral ischemia	circulatory system	rs1405655	NR1H2	19	50882619	T	C	C	1.02977	0.0330483	0.965183	1.09868	0.374714	0.981363	1	1465	46059	0.075181	1.1208e-11	B2_trans,A2_Trans	CODING_TRANSCRIPT_INTRON_VARIANT	HIS
568	Other disorders of peritoneum	digestive	rs72655853	SBSPON	8	73985608	A	G	G	0.791888	0.262863	0.473058	1.3256	0.374719	0.981363	1	447	49090	0.22523	8.3915e-07	A2_Trans	CODING_TRANSCRIPT_INTRON_VARIANT	HIS
458	Hypotension	circulatory system	rs78313563	ESS2	22	19136365	G	A	A	0.896307	0.123329	0.703848	1.14139	0.37473	0.981363	1	2911	44383	0.40873	6.5914e-07	A2_Trans	UPSTREAM_GENE_VARIANT	HIS
440	Atherosclerosis	circulatory system	rs9501257	HLA-DPB1	6	33055355	A	G	G	0.940652	0.0689277	0.821784	1.07671	0.374744	0.981363	1	1661	46868	0.17269	4.1339e-08	A2_Trans	THREE_PRIME_UTR_EXON_VARIANT	HIS
710.11	Acute osteomyelitis	musculoskeletal	rs72711165	TMEM65	8	125336564	T	C	C	0.695745	0.408718	0.312283	1.55007	0.374764	0.981363	1	228	49078	0.18279	6.0907e-07	B2_trans	CODING_TRANSCRIPT_INTRON_VARIANT	HIS
568	Other disorders of peritoneum	digestive	rs10129899	LINC00637	14	104330432	C	A	A	0.91328	0.102204	0.747495	1.11584	0.374776	0.981363	1	447	49090	-0.057002	2.1916e-06	B2_trans	INTERGENIC_VARIANT	HIS
274.11	Gouty arthropathy	endocrine/metabolic	rs9577395	ATP11A	13	113534984	C	G	G	0.933541	0.0774887	0.802001	1.08666	0.374814	0.981363	1	652	48473	0.064829	8.6068e-07	B2_trans,A2_Trans	CODING_TRANSCRIPT_INTRON_VARIANT	HIS
687.4	Disturbance of skin sensation	dermatologic	rs7560588	BCL11A	2	60727416	G	A	A	0.968776	0.0357438	0.90323	1.03908	0.374825	0.981363	1	5547	40310	-0.12371	2.3396e-07	A2_Trans	CODING_TRANSCRIPT_INTRON_VARIANT	HIS
290.11	Alzheimer's disease	mental disorders	rs11702230	LOC101928126	21	35377591	C	T	T	0.892496	0.128158	0.694254	1.14735	0.37484	0.981363	1	199	49226	0.099731	3.223e-09	B2_trans	INTERGENIC_VARIANT	HIS
722.1	Displacement of intervertebral disc	musculoskeletal	rs9268576	HLA-DRA	6	32395641	T	C	C	0.950663	0.0570137	0.850152	1.06306	0.374847	0.981363	1	1952	45848	0.095134	9.9752e-07	B2_trans	INTERGENIC_VARIANT	HIS
443.9	Peripheral vascular disease, unspecified	circulatory system	rs7560588	BCL11A	2	60727416	G	A	A	0.960543	0.0453648	0.878825	1.04986	0.374865	0.981363	1	2066	45185	-0.12371	2.3396e-07	A2_Trans	CODING_TRANSCRIPT_INTRON_VARIANT	HIS
737	Curvature of spine	musculoskeletal	rs1453205	LOC101928196	2	19901073	C	T	T	1.0697	0.0759233	0.921794	1.24133	0.374866	0.981363	1	856	48519	0.096992	3.6368e-06	A2_Trans	INTERGENIC_VARIANT	HIS
426.2	Atrioventricular [AV] block	circulatory system	rs7089827	TFAM	10	60157611	C	T	T	1.07436	0.0808355	0.916947	1.25881	0.374893	0.981363	1	629	48428	-0.14471	2.0338e-06	A2_Trans	THREE_PRIME_UTR_EXON_VARIANT	HIS
523.32	Chronic periodontitis	digestive	rs12259804	PLEKHS1	10	115573378	T	C	C	0.92098	0.0927682	0.767867	1.10462	0.374897	0.981363	1	2109	44171	-0.27547	4.8674e-08	A2_Trans	INTERGENIC_VARIANT	HIS
994	Sepsis and SIRS	injuries & poisonings	rs7671107	LOC101929161	4	25449225	G	A	A	0.962351	0.0432496	0.884136	1.04748	0.374905	0.981363	1	1203	47048	-0.064456	1.0803e-06	B2_trans	INTERGENIC_VARIANT	HIS
571.8	Liver abscess and sequelae of chronic liver disease	digestive	rs9896243	NSF	17	44826056	C	G	G	0.933638	0.077387	0.802244	1.08655	0.37491	0.981363	1	416	48628	-0.13155	3.2234e-08	A2_Trans	CODING_TRANSCRIPT_INTRON_VARIANT	HIS
840	Sprains and strains	injuries & poisonings	rs13179014	SPEF2	5	35693227	A	C	C	1.0201	0.0224324	0.976225	1.06595	0.374915	0.981363	1	6513	36009	-0.061249	6.1057e-07	B2_trans	CODING_TRANSCRIPT_INTRON_VARIANT	HIS
189.1	Cancer of kidney and renal pelvis	neoplasms	rs10086829	COL14A1	8	121149129	G	A	A	0.935808	0.0747738	0.808238	1.08351	0.374928	0.981363	1	113	49012	-0.097352	3.8599e-06	A2_Trans	FIVE_PRIME_UTR_INTRON_VARIANT	HIS
041.12	Methicillin resistant Staphylococcus aureus	infectious diseases	rs13179014	SPEF2	5	35693227	A	C	C	0.913384	0.102109	0.747719	1.11576	0.374933	0.981363	1	528	48930	-0.061249	6.1057e-07	B2_trans	CODING_TRANSCRIPT_INTRON_VARIANT	HIS
614.52	Vaginitis and vulvovaginitis	genitourinary	rs9367106	LOC100505711	6	41483390	G	C	C	0.929843	0.0819812	0.791821	1.09192	0.374934	0.981363	1	781	48233	0.20225	3.4038e-11	B2_trans	INTERGENIC_VARIANT	HIS
599	Other symptoms/disorders or the urinary system	genitourinary	rs467843	TRAPPC13	5	64945715	A	G	G	0.982671	0.0197034	0.945445	1.02136	0.374963	0.981363	1	5331	36622	-0.089724	1.7259e-06	A2_Trans	CODING_TRANSCRIPT_INTRON_VARIANT	HIS
483	Acute bronchitis and bronchiolitis	respiratory	rs9497053	UTRN	6	145026256	G	A	A	1.02517	0.0280157	0.970393	1.08303	0.374966	0.981363	1	5517	41095	-0.064841	1.0064e-06	B2_trans	CODING_TRANSCRIPT_INTRON_VARIANT	HIS
110.12	Althete's foot	infectious diseases	rs9896243	NSF	17	44826056	C	G	G	1.03403	0.0377135	0.96035	1.11335	0.374971	0.981363	1	3559	43355	-0.13155	3.2234e-08	A2_Trans	CODING_TRANSCRIPT_INTRON_VARIANT	HIS
747	Cardiac and circulatory congenital anomalies	congenital anomalies	rs8052423	SLC22A31	16	89269178	G	T	T	1.1052	0.112754	0.886067	1.37854	0.374992	0.981363	1	566	48827	0.13037	1.0019e-06	A2_Trans	UPSTREAM_GENE_VARIANT	HIS
474.1	Acute tonsillitis	respiratory	rs3746539	PTPRT	20	40702071	G	A	A	1.08787	0.0949393	0.903162	1.31036	0.375006	0.981363	1	789	48724	0.05405	1.7723e-06	B2_trans	THREE_PRIME_UTR_EXON_VARIANT	HIS
368.9	Subjective visual disturbances	sense organs	rs732990	CIB4	2	26842146	C	G	G	0.963667	0.0417178	0.888008	1.04577	0.37501	0.981363	1	2420	46002	0.056389	5.6358e-07	B2_trans	CODING_TRANSCRIPT_INTRON_VARIANT	HIS
296.22	Major depressive disorder	mental disorders	rs7560588	BCL11A	2	60727416	G	A	A	1.01841	0.0205611	0.978183	1.06029	0.375012	0.981363	1	3681	26958	-0.12371	2.3396e-07	A2_Trans	CODING_TRANSCRIPT_INTRON_VARIANT	HIS
369.2	Eye infection, viral	sense organs	rs12567716	FOXD2	1	48197570	T	C	C	0.882408	0.141029	0.669307	1.16336	0.375046	0.981363	1	551	48921	-0.090753	1.4878e-06	B2_trans	INTERGENIC_VARIANT	HIS
362	Other retinal disorders	sense organs	rs75505823	LRP1	12	57540956	G	T	T	0.939697	0.070119	0.819035	1.07813	0.375059	0.981363	1	3835	38963	-0.20852	3.0745e-06	A2_Trans	CODING_TRANSCRIPT_INTRON_VARIANT	HIS
274.21	Chondrocalcinosis	endocrine/metabolic	rs67959919	LZTFL1	3	45871908	G	A	A	1.20694	0.21205	0.796508	1.82888	0.37507	0.981363	1	280	49257	0.59355	1.6043e-80	A2_Trans	CODING_TRANSCRIPT_INTRON_VARIANT	HIS
008	Intestinal infection	infectious diseases	rs147812915	KAT7	17	47858295	C	T	T	0.917444	0.0971401	0.758392	1.10985	0.375079	0.981363	1	2013	46816	0.23438	1.0943e-07	A2_Trans	INTERGENIC_VARIANT	HIS
193	Thyroid cancer	neoplasms	rs35705950	MUC5B	11	1241221	G	T	T	0.845095	0.189748	0.582628	1.2258	0.37508	0.981363	1	52	49484	-0.11177	1.2224e-08	B2_trans,A2_Trans	UPSTREAM_GENE_VARIANT	HIS
386.2	Peripheral or central vertigo	sense organs	rs60305836	CDH8	16	61709381	A	C	C	1.05166	0.0567873	0.940888	1.17547	0.375084	0.981363	1	1864	46426	0.086719	1.1846e-06	B2_trans	CODING_TRANSCRIPT_INTRON_VARIANT	HIS
590	Pyelonephritis	genitourinary	rs10129899	LINC00637	14	104330432	C	A	A	0.930975	0.0806362	0.794878	1.09037	0.37509	0.981363	1	511	48887	-0.057002	2.1916e-06	B2_trans	INTERGENIC_VARIANT	HIS
578	Gastrointestinal hemorrhage	digestive	rs12660421	FOXP4-AS1	6	41488378	G	A	A	1.02506	0.0279103	0.970496	1.0827	0.375102	0.981363	1	3917	40166	0.35506	1.1424e-09	A2_Trans	DOWNSTREAM_GENE_VARIANT	HIS
519.9	Symptoms involving respiratory system and other chest symptoms	respiratory	rs467843	TRAPPC13	5	64945715	A	G	G	1.0707	0.0770151	0.920684	1.24515	0.375103	0.981363	1	1019	48347	-0.089724	1.7259e-06	A2_Trans	CODING_TRANSCRIPT_INTRON_VARIANT	HIS
592	Cystitis and urethritis	genitourinary	rs581342	LMNA	1	156095466	T	C	C	0.912333	0.103447	0.744902	1.1174	0.375117	0.981363	1	1441	47753	0.090245	2.6355e-07	B2_trans	CODING_TRANSCRIPT_INTRON_VARIANT	HIS
1010.7	NA	NA	rs76423999	SLC12A7	5	1098067	T	A	A	1.02619	0.0291469	0.969208	1.08652	0.37512	0.981363	1	3161	4963	0.18412	3.8813e-07	A2_Trans	CODING_TRANSCRIPT_INTRON_VARIANT	HIS
327	Sleep disorders	neurological	rs60869999	MYO1C	17	1390948	A	T	T	0.982613	0.0197761	0.945255	1.02145	0.375122	0.981363	1	7081	28210	0.059541	2.9039e-06	B2_trans	CODING_TRANSCRIPT_INTRON_VARIANT	HIS
695.8	Other specified erythematous conditions	dermatologic	rs7579014	BCL11A	2	60707894	G	A	A	0.932801	0.0784374	0.799876	1.08781	0.375151	0.981363	1	807	48567	-0.05629	1.2614e-06	B2_trans	CODING_TRANSCRIPT_INTRON_VARIANT	HIS
297.1	Suicidal ideation	mental disorders	rs9367106	LOC100505711	6	41483390	G	C	C	1.03601	0.0398898	0.958097	1.12026	0.375163	0.981363	1	1539	45644	0.20225	3.4038e-11	B2_trans	INTERGENIC_VARIANT	HIS
526.4	Temporomandibular joint disorders	digestive	rs9896243	NSF	17	44826056	C	G	G	0.940427	0.0692587	0.821054	1.07715	0.375164	0.981363	1	1537	47372	-0.13155	3.2234e-08	A2_Trans	CODING_TRANSCRIPT_INTRON_VARIANT	HIS
540.11	Acute appendicitis	digestive	rs915823	TMPRSS2	21	42851454	A	C	C	0.91421	0.101144	0.749811	1.11465	0.375186	0.981363	1	139	49122	-0.066039	1.6687e-06	B2_trans	CODING_TRANSCRIPT_INTRON_VARIANT	HIS
585	Renal failure	genitourinary	rs467843	TRAPPC13	5	64945715	A	G	G	0.981752	0.0207682	0.942592	1.02254	0.375196	0.981363	1	2296	40484	-0.089724	1.7259e-06	A2_Trans	CODING_TRANSCRIPT_INTRON_VARIANT	HIS
871.2	Open wound of finger(s)	injuries & poisonings	rs915823	TMPRSS2	21	42851454	A	C	C	0.907723	0.109178	0.73286	1.12431	0.3752	0.981363	1	1222	48109	-0.066039	1.6687e-06	B2_trans	CODING_TRANSCRIPT_INTRON_VARIANT	HIS
818	Intracranial hemorrhage (injury)	injuries & poisonings	rs60869999	MYO1C	17	1390948	A	T	T	0.899344	0.119637	0.711362	1.137	0.375207	0.981363	1	187	49302	0.059541	2.9039e-06	B2_trans	CODING_TRANSCRIPT_INTRON_VARIANT	HIS
396	Abnormal heart sounds	circulatory system	rs2277732	DPP9	19	4723670	C	A	A	0.947975	0.0602521	0.842384	1.0668	0.375224	0.981363	1	1339	47500	0.11697	6.1912e-22	B2_trans,A2_Trans	FIVE_PRIME_UTR_INTRON_VARIANT	HIS
599.1	Urinary obstruction	genitourinary	rs67959919	LZTFL1	3	45871908	G	A	A	1.17734	0.184127	0.820679	1.68901	0.375259	0.981363	1	593	48869	0.59355	1.6043e-80	A2_Trans	CODING_TRANSCRIPT_INTRON_VARIANT	HIS
365.2	Primary angle-closure glaucoma	sense organs	rs7960611	CLEC1A	12	10230416	G	A	A	1.05226	0.0574555	0.940192	1.17769	0.375294	0.981363	1	556	48386	-0.1584	3.3086e-07	A2_Trans	CODING_TRANSCRIPT_INTRON_VARIANT	HIS
427.1	Paroxysmal tachycardia, unspecified	circulatory system	rs732990	CIB4	2	26842146	C	G	G	0.951533	0.0560376	0.852559	1.062	0.375314	0.981363	1	777	48254	0.056389	5.6358e-07	B2_trans	CODING_TRANSCRIPT_INTRON_VARIANT	HIS
365	Glaucoma	sense organs	rs9367106	LOC100505711	6	41483390	G	C	C	0.97948	0.0233866	0.935597	1.02542	0.375314	0.981363	1	2369	37872	0.20225	3.4038e-11	B2_trans	INTERGENIC_VARIANT	HIS
053.1	Herpes zoster with nervous system complications	infectious diseases	rs7089827	TFAM	10	60157611	C	T	T	0.869112	0.158233	0.637364	1.18512	0.375315	0.981363	1	213	49341	-0.14471	2.0338e-06	A2_Trans	THREE_PRIME_UTR_EXON_VARIANT	HIS
571.5	Other chronic nonalcoholic liver disease	digestive	rs9501257	HLA-DPB1	6	33055355	A	G	G	1.03157	0.0350565	0.963069	1.10494	0.375321	0.981363	1	2497	42463	0.17269	4.1339e-08	A2_Trans	THREE_PRIME_UTR_EXON_VARIANT	HIS
733.4	Aseptic necrosis of bone	musculoskeletal	rs7671107	LOC101929161	4	25449225	G	A	A	0.912166	0.103699	0.744398	1.11774	0.375325	0.981363	1	147	49368	-0.064456	1.0803e-06	B2_trans	INTERGENIC_VARIANT	HIS
599.1	Urinary obstruction	genitourinary	rs35705950	MUC5B	11	1241221	G	T	T	1.13858	0.146397	0.854578	1.51697	0.375334	0.981363	1	593	48869	-0.11177	1.2224e-08	B2_trans,A2_Trans	UPSTREAM_GENE_VARIANT	HIS
317	Alcohol-related disorders	mental disorders	rs55654108	PDCL3P4	3	101425703	A	G	G	1.01624	0.0181739	0.98068	1.05309	0.375342	0.981363	1	3076	34807	-0.05662	1.0636e-06	B2_trans	INTERGENIC_VARIANT	HIS
596.5	Functional disorders of bladder	genitourinary	rs11234800	ME3	11	86479407	G	C	C	1.05483	0.0602166	0.937399	1.18696	0.375403	0.981363	1	972	47409	-0.077173	3.0702e-06	B2_trans	INTERGENIC_VARIANT	HIS
295.2	Paranoid disorders	mental disorders	rs622568	SEC61G	7	54647894	A	C	C	1.10054	0.108085	0.890442	1.36022	0.375408	0.981363	1	368	49107	0.11965	2.6006e-06	A2_Trans	INTERGENIC_VARIANT	HIS
573.9	Abnormal serum enzyme levels	digestive	rs622568	SEC61G	7	54647894	A	C	C	1.06115	0.0669664	0.930629	1.20999	0.375417	0.981363	1	1833	47171	0.11965	2.6006e-06	A2_Trans	INTERGENIC_VARIANT	HIS
714.1	Rheumatoid arthritis	musculoskeletal	rs117169628	SLC22A31	16	89262657	G	A	A	0.927629	0.0847559	0.785652	1.09526	0.37543	0.981363	1	453	48409	0.081201	5.77e-07	B2_trans	SYNONYMOUS_VARIANT	HIS
276.6	Fluid overload	endocrine/metabolic	rs67579710	THBS3	1	155173527	G	A	A	0.891036	0.130168	0.690393	1.14999	0.375445	0.981363	1	659	48654	-0.10348	1.0252e-09	B2_trans	CODING_TRANSCRIPT_INTRON_VARIANT	HIS
361	Retinal detachments and defects	sense organs	rs10129899	LINC00637	14	104330432	C	A	A	1.03927	0.0434614	0.954407	1.13168	0.375488	0.981363	1	784	47663	-0.057002	2.1916e-06	B2_trans	INTERGENIC_VARIANT	HIS
339	Other headache syndromes	neurological	rs11702230	LOC101928126	21	35377591	C	T	T	1.02361	0.0263269	0.972127	1.07781	0.37551	0.981363	1	6063	34387	0.099731	3.223e-09	B2_trans	INTERGENIC_VARIANT	HIS
261.2	Vitamin B-complex deficiencies	endocrine/metabolic	rs147812915	KAT7	17	47858295	C	T	T	0.936469	0.0740683	0.809928	1.08278	0.375516	0.981363	1	992	47100	0.23438	1.0943e-07	A2_Trans	INTERGENIC_VARIANT	HIS
770	Myalgia and myositis unspecified	symptoms	rs1405655	NR1H2	19	50882619	T	C	C	1.02476	0.0275957	0.970803	1.08171	0.375519	0.981363	1	3149	43338	0.075181	1.1208e-11	B2_trans,A2_Trans	CODING_TRANSCRIPT_INTRON_VARIANT	HIS
275.5	Disorders of calcium/phosphorus metabolism	endocrine/metabolic	rs732990	CIB4	2	26842146	C	G	G	1.04905	0.0540377	0.943626	1.16626	0.37553	0.981363	1	955	48017	0.056389	5.6358e-07	B2_trans	CODING_TRANSCRIPT_INTRON_VARIANT	HIS
306	Other mental disorder	mental disorders	rs60869999	MYO1C	17	1390948	A	T	T	1.02472	0.0275604	0.970839	1.0816	0.375537	0.981363	1	5985	38273	0.059541	2.9039e-06	B2_trans	CODING_TRANSCRIPT_INTRON_VARIANT	HIS
796	Elevated prostate specific antigen [PSA]	genitourinary	rs147812915	KAT7	17	47858295	C	T	T	1.04199	0.0464181	0.951376	1.14123	0.375551	0.981363	1	1286	43914	0.23438	1.0943e-07	A2_Trans	INTERGENIC_VARIANT	HIS
136	Other infectious and parasitic diseases	infectious diseases	rs495828	ABO	9	136154867	G	T	T	1.08219	0.0891397	0.908715	1.28878	0.375565	0.981363	1	1203	48119	-0.13432	6.5649e-10	A2_Trans	UPSTREAM_GENE_VARIANT	HIS
521	Diseases of hard tissues of teeth	digestive	rs1250993	LOC101929525	10	81399565	C	G	G	0.985154	0.0168797	0.953095	1.01829	0.375569	0.981363	1	3341	33828	0.12403	5.3767e-08	A2_Trans	INTERGENIC_VARIANT	HIS
327.71	Restless legs syndrome	neurological	rs111783124	LOC101928126	21	35362848	G	A	A	0.93576	0.0749343	0.807942	1.0838	0.375586	0.981363	1	575	48357	0.13532	2.1558e-07	A2_Trans	INTERGENIC_VARIANT	HIS
565.1	Anal and rectal polyp	digestive	rs3746539	PTPRT	20	40702071	G	A	A	0.940979	0.068658	0.822504	1.07652	0.375589	0.981363	1	1344	47902	0.05405	1.7723e-06	B2_trans	THREE_PRIME_UTR_EXON_VARIANT	HIS
426.91	Cardiac pacemaker in situ	circulatory system	rs5023077	FBRSL1	12	133141973	T	C	C	0.95052	0.0572731	0.849592	1.06344	0.375596	0.981363	1	271	48678	-0.090901	1.5172e-06	A2_Trans	CODING_TRANSCRIPT_INTRON_VARIANT	HIS
710.11	Acute osteomyelitis	musculoskeletal	rs766826	ELF5	11	34528766	C	T	T	1.06931	0.0756302	0.92199	1.24016	0.375598	0.981363	1	228	49078	-0.082134	1.155e-11	B2_trans	CODING_TRANSCRIPT_INTRON_VARIANT	HIS
276.41	Acidosis	endocrine/metabolic	rs7605877	FOXI3	2	88559025	T	C	C	1.06728	0.0734902	0.92411	1.23263	0.375604	0.981363	1	1277	47636	-0.071053	3.3369e-06	B2_trans	INTERGENIC_VARIANT	HIS
313.1	Attention deficit hyperactivity disorder	mental disorders	rs35705950	MUC5B	11	1241221	G	T	T	1.07362	0.0801814	0.917488	1.25632	0.37564	0.981363	1	355	48281	-0.11177	1.2224e-08	B2_trans,A2_Trans	UPSTREAM_GENE_VARIANT	HIS
276.1	Electrolyte imbalance	endocrine/metabolic	rs35154152	THBS3	1	155172725	T	C	C	0.96477	0.0404819	0.891181	1.04444	0.375643	0.981363	1	3778	41151	-0.20528	2.3574e-11	A2_Trans	SYNONYMOUS_VARIANT	HIS
840.2	Rotator cuff (capsule) sprain	injuries & poisonings	rs60869999	MYO1C	17	1390948	A	T	T	0.950295	0.0575463	0.848936	1.06376	0.375643	0.981363	1	1079	47555	0.059541	2.9039e-06	B2_trans	CODING_TRANSCRIPT_INTRON_VARIANT	HIS
609.1	Infertility, male	genitourinary	rs6869036	MGAT1	5	180223327	C	T	T	1.29406	0.290981	0.731596	2.28896	0.37566	0.981363	1	275	49210	0.25536	1.7578e-06	A2_Trans	FIVE_PRIME_UTR_INTRON_VARIANT	HIS
764	Sciatica	symptoms	rs1453205	LOC101928196	2	19901073	C	T	T	1.02541	0.0283283	0.970031	1.08396	0.375678	0.981363	1	2933	43932	0.096992	3.6368e-06	A2_Trans	INTERGENIC_VARIANT	HIS
575	Other biliary tract disease	digestive	rs721917	SFTPD	10	81706324	A	G	G	0.961137	0.0447468	0.880434	1.04924	0.375711	0.981363	1	1433	47270	0.055247	2.0819e-07	B2_trans	SYNONYMOUS_VARIANT	HIS
340.1	Migrain with aura	neurological	rs5023077	FBRSL1	12	133141973	T	C	C	0.944201	0.064818	0.831556	1.07211	0.375722	0.981363	1	702	48424	-0.090901	1.5172e-06	A2_Trans	CODING_TRANSCRIPT_INTRON_VARIANT	HIS
807	Fracture of ribs	injuries & poisonings	rs9268576	HLA-DRA	6	32395641	T	C	C	0.909022	0.107691	0.736051	1.12264	0.375757	0.981363	1	855	48367	0.095134	9.9752e-07	B2_trans	INTERGENIC_VARIANT	HIS
378	Strabismus and other disorders of binocular eye movements	sense organs	rs2924480	ELF5	11	34529831	T	C	C	0.962376	0.0432966	0.884078	1.04761	0.375757	0.981363	1	1061	47273	-0.11648	2.817e-07	A2_Trans	CODING_TRANSCRIPT_INTRON_VARIANT	HIS
246	Other disorders of thyroid	endocrine/metabolic	rs3746539	PTPRT	20	40702071	G	A	A	1.07813	0.0849384	0.912794	1.27342	0.375771	0.981363	1	566	48883	0.05405	1.7723e-06	B2_trans	THREE_PRIME_UTR_EXON_VARIANT	HIS
369	Infection of the eye	sense organs	rs78313563	ESS2	22	19136365	G	A	A	1.11782	0.125755	0.873635	1.43026	0.375777	0.981363	1	3373	44566	0.40873	6.5914e-07	A2_Trans	UPSTREAM_GENE_VARIANT	HIS
561.1	NA	NA	rs111783124	LOC101928126	21	35362848	G	A	A	0.970356	0.0339774	0.90784	1.03718	0.375803	0.981363	1	4820	40611	0.13532	2.1558e-07	A2_Trans	INTERGENIC_VARIANT	HIS
772.2	Spasm of muscle	symptoms	rs721917	SFTPD	10	81706324	A	G	G	1.03083	0.0342829	0.963838	1.10247	0.375828	0.981363	1	2888	45039	0.055247	2.0819e-07	B2_trans	SYNONYMOUS_VARIANT	HIS
611	Abnormal findings on mammogram or breast exam	genitourinary	rs7671107	LOC101929161	4	25449225	G	A	A	1.05319	0.0585158	0.939068	1.18118	0.37583	0.981363	1	822	47956	-0.064456	1.0803e-06	B2_trans	INTERGENIC_VARIANT	HIS
296	Mood disorders	mental disorders	rs147812915	KAT7	17	47858295	C	T	T	0.975973	0.0274621	0.92483	1.02994	0.375837	0.981363	1	3444	21006	0.23438	1.0943e-07	A2_Trans	INTERGENIC_VARIANT	HIS
530	Diseases of esophagus	digestive	rs9461128	TMEM14B	6	10753875	T	C	C	0.972845	0.031094	0.915327	1.03398	0.375935	0.981363	1	4572	28014	0.13046	3.4269e-06	B2_trans	CODING_TRANSCRIPT_INTRON_VARIANT	HIS
536.8	Dyspepsia and other specified disorders of function of stomach	digestive	rs34488998	NKAIN3	8	63408372	G	A	A	0.901155	0.117553	0.715711	1.13465	0.375959	0.981363	1	2034	46426	0.1355	3.4644e-06	B2_trans	CODING_TRANSCRIPT_INTRON_VARIANT	HIS
041.11	Methicillin sensitive Staphylococcus aureus	infectious diseases	rs11085727	TYK2	19	10466123	C	T	T	0.92669	0.0859945	0.782953	1.09681	0.375961	0.981363	1	565	48819	0.17253	2.3333e-18	A2_Trans,B2_trans	CODING_TRANSCRIPT_INTRON_VARIANT	HIS
740.12	Osteoarthrosis, localized, secondary	musculoskeletal	rs7605877	FOXI3	2	88559025	T	C	C	1.06073	0.0665918	0.93094	1.20861	0.375969	0.981363	1	1348	47430	-0.071053	3.3369e-06	B2_trans	INTERGENIC_VARIANT	HIS
522	Diseases of pulp and periapical tissues	digestive	rs117169628	SLC22A31	16	89262657	G	A	A	1.04066	0.0450197	0.952772	1.13666	0.375974	0.981363	1	2435	44257	0.081201	5.77e-07	B2_trans	SYNONYMOUS_VARIANT	HIS
286.2	Encounter for long-term (current) use of anticoagulants	hematopoietic	rs2924480	ELF5	11	34529831	T	C	C	0.967899	0.0368558	0.900447	1.0404	0.376006	0.981363	1	706	47026	-0.11648	2.817e-07	A2_Trans	CODING_TRANSCRIPT_INTRON_VARIANT	HIS
292.1	Aphasia/speech disturbance	mental disorders	rs766826	ELF5	11	34528766	C	T	T	0.959877	0.0462576	0.87668	1.05097	0.376019	0.981363	1	995	47521	-0.082134	1.155e-11	B2_trans	CODING_TRANSCRIPT_INTRON_VARIANT	HIS
801	Fracture of ankle and foot	injuries & poisonings	rs35508621	LZTFL1	3	45880481	T	C	C	0.924517	0.0886597	0.777048	1.09997	0.376036	0.981363	1	1030	47052	0.38931	6.0917e-89	B2_trans	CODING_TRANSCRIPT_INTRON_VARIANT	HIS
378.5	Paralytic strabismus	sense organs	rs76073397	MIR548H2	16	11386452	T	C	C	1.15934	0.167022	0.83568	1.60835	0.376049	0.981363	1	158	49241	0.14454	9.6663e-07	A2_Trans,B2_trans	INTERGENIC_VARIANT	HIS
705.3	Hidradenitis	dermatologic	rs5023077	FBRSL1	12	133141973	T	C	C	1.10661	0.114441	0.884264	1.38486	0.376063	0.981363	1	199	49357	-0.090901	1.5172e-06	A2_Trans	CODING_TRANSCRIPT_INTRON_VARIANT	HIS
362.21	Macular degeneration, dry	sense organs	rs11702230	LOC101928126	21	35377591	C	T	T	1.06114	0.0670417	0.930479	1.21015	0.376063	0.981363	1	725	47936	0.099731	3.223e-09	B2_trans	INTERGENIC_VARIANT	HIS
270.3	Disorders of plasma protein metabolism	endocrine/metabolic	rs2277732	DPP9	19	4723670	C	A	A	0.920732	0.0933012	0.766858	1.10548	0.376069	0.981363	1	341	49031	0.11697	6.1912e-22	B2_trans,A2_Trans	FIVE_PRIME_UTR_INTRON_VARIANT	HIS
804	Fracture of hand or wrist	injuries & poisonings	rs72655853	SBSPON	8	73985608	A	G	G	1.08591	0.0931087	0.90477	1.30331	0.376076	0.981363	1	926	47470	0.22523	8.3915e-07	A2_Trans	CODING_TRANSCRIPT_INTRON_VARIANT	HIS
736	Other acquired deformities of limbs	musculoskeletal	rs732990	CIB4	2	26842146	C	G	G	0.961635	0.0441963	0.881841	1.04865	0.376077	0.981363	1	1438	47131	0.056389	5.6358e-07	B2_trans	CODING_TRANSCRIPT_INTRON_VARIANT	HIS
411	Ischemic Heart Disease	circulatory system	rs78313563	ESS2	22	19136365	G	A	A	1.06354	0.0695994	0.927922	1.21898	0.376083	0.981363	1	3484	36949	0.40873	6.5914e-07	A2_Trans	UPSTREAM_GENE_VARIANT	HIS
1002	NA	NA	rs72655853	SBSPON	8	73985608	A	G	G	0.921408	0.0924772	0.768662	1.10451	0.376098	0.981363	1	2065	46046	0.22523	8.3915e-07	A2_Trans	CODING_TRANSCRIPT_INTRON_VARIANT	HIS
217.1	Nevus, non-neoplastic	neoplasms	rs7605877	FOXI3	2	88559025	T	C	C	0.921914	0.0918611	0.770013	1.10378	0.376118	0.981363	1	1871	47323	-0.071053	3.3369e-06	B2_trans	INTERGENIC_VARIANT	HIS
470	Septal Deviations/Turbinate Hypertrophy	respiratory	rs505922	ABO	9	136149229	T	C	C	0.96602	0.0390598	0.894826	1.04288	0.376119	0.981363	1	1031	46873	-0.099884	2.0889e-20	B2_trans	CODING_TRANSCRIPT_INTRON_VARIANT	HIS
344	Other paralytic syndromes	neurological	rs67959919	LZTFL1	3	45871908	G	A	A	0.86311	0.166332	0.622995	1.19577	0.376125	0.981363	1	453	48836	0.59355	1.6043e-80	A2_Trans	CODING_TRANSCRIPT_INTRON_VARIANT	HIS
318	Tobacco use disorder	mental disorders	rs62200027	CASC20	20	6469515	G	A	A	0.985563	0.0164307	0.95433	1.01782	0.376133	0.981363	1	4639	33048	-0.053006	3.3456e-06	B2_trans,A2_Trans	NON_CODING_TRANSCRIPT_INTRON_VARIANT	HIS
071.1	HIV infection, symptomatic	infectious diseases	rs12809318	FBRSL1	12	133140840	T	C	C	1.06104	0.0669486	0.930562	1.20982	0.376148	0.981363	1	77	49075	-0.062781	9.5289e-09	B2_trans	CODING_TRANSCRIPT_INTRON_VARIANT	HIS
442.1	Aortic aneurysm	circulatory system	rs7960611	CLEC1A	12	10230416	G	A	A	0.948254	0.0600366	0.842988	1.06667	0.376155	0.981363	1	490	48519	-0.1584	3.3086e-07	A2_Trans	CODING_TRANSCRIPT_INTRON_VARIANT	HIS
594.2	Calculus of lower urinary tract	genitourinary	rs2924480	ELF5	11	34529831	T	C	C	0.905766	0.111839	0.727476	1.12775	0.376171	0.981363	1	205	49350	-0.11648	2.817e-07	A2_Trans	CODING_TRANSCRIPT_INTRON_VARIANT	HIS
508	Pulmonary collapse; interstitial and compensatory emphysema	respiratory	rs12567716	FOXD2	1	48197570	T	C	C	1.0951	0.102659	0.895511	1.33918	0.376186	0.981363	1	1268	48022	-0.090753	1.4878e-06	B2_trans	INTERGENIC_VARIANT	HIS
217.1	Nevus, non-neoplastic	neoplasms	rs13050728	IFNAR2	21	34615210	T	C	C	0.945925	0.0628194	0.836344	1.06986	0.376187	0.981363	1	1871	47323	-0.10657	4.0686e-21	B2_trans,A2_Trans	CODING_TRANSCRIPT_INTRON_VARIANT	HIS
596.5	Functional disorders of bladder	genitourinary	rs721917	SFTPD	10	81706324	A	G	G	0.965654	0.0394937	0.893726	1.04337	0.376188	0.981363	1	972	47409	0.055247	2.0819e-07	B2_trans	SYNONYMOUS_VARIANT	HIS
724.1	Disorders of sacrum	musculoskeletal	rs732990	CIB4	2	26842146	C	G	G	1.07184	0.0784046	0.919165	1.24988	0.376205	0.981363	1	462	48932	0.056389	5.6358e-07	B2_trans	CODING_TRANSCRIPT_INTRON_VARIANT	HIS
381.2	Eustachian tube disorders	sense organs	rs76423999	SLC12A7	5	1098067	T	A	A	1.0763	0.0830953	0.914538	1.26667	0.376231	0.981363	1	1030	48190	0.18412	3.8813e-07	A2_Trans	CODING_TRANSCRIPT_INTRON_VARIANT	HIS
261.4	Vitamin D deficiency	endocrine/metabolic	rs55654108	PDCL3P4	3	101425703	A	G	G	0.982915	0.0194753	0.946103	1.02116	0.376238	0.981363	1	4735	35322	-0.05662	1.0636e-06	B2_trans	INTERGENIC_VARIANT	HIS
250.41	Impaired fasting glucose	endocrine/metabolic	rs9461128	TMEM14B	6	10753875	T	C	C	0.956599	0.0501458	0.867053	1.05539	0.376243	0.981363	1	2751	42545	0.13046	3.4269e-06	B2_trans	CODING_TRANSCRIPT_INTRON_VARIANT	HIS
246.7	Abnormal results of function study of thyroid	endocrine/metabolic	rs11702230	LOC101928126	21	35377591	C	T	T	1.10991	0.117847	0.880997	1.39829	0.376244	0.981363	1	727	48696	0.099731	3.223e-09	B2_trans	INTERGENIC_VARIANT	HIS
187	Cancer of other male genital organs	neoplasms	rs12567716	FOXD2	1	48197570	T	C	C	1.12696	0.135088	0.864814	1.46858	0.37626	0.981363	1	215	49289	-0.090753	1.4878e-06	B2_trans	INTERGENIC_VARIANT	HIS
751	Genitourinary congenital anomalies	congenital anomalies	rs732990	CIB4	2	26842146	C	G	G	0.950568	0.0572962	0.849597	1.06354	0.376269	0.981363	1	1199	47868	0.056389	5.6358e-07	B2_trans	CODING_TRANSCRIPT_INTRON_VARIANT	HIS
280.2	Iron deficiency anemia secondary to blood loss (chronic)	hematopoietic	rs13179014	SPEF2	5	35693227	A	C	C	0.932262	0.0792861	0.798086	1.089	0.376337	0.981363	1	800	48454	-0.061249	6.1057e-07	B2_trans	CODING_TRANSCRIPT_INTRON_VARIANT	HIS
155.1	Malignant neoplasm of liver, primary	neoplasms	rs75505823	LRP1	12	57540956	G	T	T	1.21011	0.21558	0.793094	1.84641	0.37634	0.981363	1	125	49142	-0.20852	3.0745e-06	A2_Trans	CODING_TRANSCRIPT_INTRON_VARIANT	HIS
185	Cancer of prostate	neoplasms	rs10774671	OAS1	12	113357193	G	A	A	0.971418	0.0327823	0.910965	1.03588	0.376379	0.981363	1	536	46572	0.12569	3.6032e-11	A2_Trans	SPLICE_ACCEPTOR_VARIANT	HIS
536.8	Dyspepsia and other specified disorders of function of stomach	digestive	rs62200027	CASC20	20	6469515	G	A	A	1.03832	0.0425086	0.955316	1.12853	0.376384	0.981363	1	2034	46426	-0.053006	3.3456e-06	B2_trans,A2_Trans	NON_CODING_TRANSCRIPT_INTRON_VARIANT	HIS
348	Other conditions of brain	neurological	rs13050728	IFNAR2	21	34615210	T	C	C	0.952748	0.0547206	0.855855	1.06061	0.376387	0.981363	1	824	48196	-0.10657	4.0686e-21	B2_trans,A2_Trans	CODING_TRANSCRIPT_INTRON_VARIANT	HIS
277.4	Disorders of bilirubin excretion	endocrine/metabolic	rs12809318	FBRSL1	12	133140840	T	C	C	1.09615	0.103788	0.894389	1.34343	0.376398	0.981363	1	471	49035	-0.062781	9.5289e-09	B2_trans	CODING_TRANSCRIPT_INTRON_VARIANT	HIS
733.4	Aseptic necrosis of bone	musculoskeletal	rs11085727	TYK2	19	10466123	C	T	T	1.09484	0.102435	0.895688	1.33827	0.376416	0.981363	1	147	49368	0.17253	2.3333e-18	A2_Trans,B2_trans	CODING_TRANSCRIPT_INTRON_VARIANT	HIS
871.1	Open wound of hand except finger(s)	injuries & poisonings	rs1878527	ANKRD30BL	2	133056313	T	C	C	1.14258	0.15069	0.850391	1.53516	0.376419	0.981363	1	779	48752	-0.077457	2.0215e-06	B2_trans	INTERGENIC_VARIANT	HIS
803.2	Fracture of radius and ulna	injuries & poisonings	rs111837807	CCHCR1	6	31121232	T	C	C	0.932504	0.0790085	0.798727	1.08869	0.376431	0.981363	1	296	48684	0.20363	2.152e-11	A2_Trans,B2_trans	CODING_TRANSCRIPT_INTRON_VARIANT	HIS
364.1	Corneal opacity	sense organs	rs467843	TRAPPC13	5	64945715	A	G	G	0.955764	0.0511549	0.864585	1.05656	0.37645	0.981363	1	975	47889	-0.089724	1.7259e-06	A2_Trans	CODING_TRANSCRIPT_INTRON_VARIANT	HIS
255	Disorders of adrenal glands	endocrine/metabolic	rs6869036	MGAT1	5	180223327	C	T	T	1.26248	0.263535	0.753189	2.11615	0.376462	0.981363	1	368	48997	0.25536	1.7578e-06	A2_Trans	FIVE_PRIME_UTR_INTRON_VARIANT	HIS
290	Delirium dementia and amnestic and other cognitive disorders	mental disorders	rs62200027	CASC20	20	6469515	G	A	A	1.0298	0.0332082	0.964913	1.09906	0.37648	0.981363	1	1639	45751	-0.053006	3.3456e-06	B2_trans,A2_Trans	NON_CODING_TRANSCRIPT_INTRON_VARIANT	HIS
429.2	Abnormal function study of cardiovascular system	circulatory system	rs78313563	ESS2	22	19136365	G	A	A	0.743536	0.335081	0.385549	1.43392	0.376492	0.981363	1	938	48525	0.40873	6.5914e-07	A2_Trans	UPSTREAM_GENE_VARIANT	HIS
292	Neurological disorders	mental disorders	rs9497053	UTRN	6	145026256	G	A	A	0.981588	0.0210144	0.94198	1.02286	0.376513	0.981363	1	3725	40015	-0.064841	1.0064e-06	B2_trans	CODING_TRANSCRIPT_INTRON_VARIANT	HIS
420.2	Pericarditis	circulatory system	rs9501257	HLA-DPB1	6	33055355	A	G	G	0.885695	0.137262	0.676779	1.1591	0.376526	0.981363	1	368	49109	0.17269	4.1339e-08	A2_Trans	THREE_PRIME_UTR_EXON_VARIANT	HIS
565	Anal and rectal conditions	digestive	rs9367106	LOC100505711	6	41483390	G	C	C	0.95929	0.0469999	0.87487	1.05186	0.37653	0.981363	1	2444	45437	0.20225	3.4038e-11	B2_trans	INTERGENIC_VARIANT	HIS
285.21	Anemia in chronic kidney disease	hematopoietic	rs13179014	SPEF2	5	35693227	A	C	C	1.04961	0.0547507	0.942808	1.16851	0.376532	0.981363	1	464	48263	-0.061249	6.1057e-07	B2_trans	CODING_TRANSCRIPT_INTRON_VARIANT	HIS
291.8	Alteration of consciousness	mental disorders	rs3746539	PTPRT	20	40702071	G	A	A	1.08593	0.093233	0.904573	1.30366	0.376565	0.981363	1	980	48529	0.05405	1.7723e-06	B2_trans	THREE_PRIME_UTR_EXON_VARIANT	HIS
275	Disorders of mineral metabolism	endocrine/metabolic	rs8052423	SLC22A31	16	89269178	G	T	T	0.954537	0.0526246	0.860991	1.05825	0.376604	0.981363	1	1939	45870	0.13037	1.0019e-06	A2_Trans	UPSTREAM_GENE_VARIANT	HIS
246.7	Abnormal results of function study of thyroid	endocrine/metabolic	rs7579014	BCL11A	2	60707894	G	A	A	1.07771	0.0846421	0.912965	1.27218	0.376608	0.981363	1	727	48696	-0.05629	1.2614e-06	B2_trans	CODING_TRANSCRIPT_INTRON_VARIANT	HIS
523.31	Acute periodontitis	digestive	rs11234800	ME3	11	86479407	G	C	C	1.03346	0.037223	0.960747	1.11167	0.376608	0.981363	1	2289	43541	-0.077173	3.0702e-06	B2_trans	INTERGENIC_VARIANT	HIS
401.2	Hypertensive heart and/or renal disease	circulatory system	rs67959919	LZTFL1	3	45871908	G	A	A	0.95193	0.0557184	0.853449	1.06178	0.376613	0.981363	1	2435	42716	0.59355	1.6043e-80	A2_Trans	CODING_TRANSCRIPT_INTRON_VARIANT	HIS
070	Viral hepatitis	infectious diseases	rs9497053	UTRN	6	145026256	G	A	A	0.976118	0.0273397	0.92519	1.02985	0.376635	0.981363	1	755	45633	-0.064841	1.0064e-06	B2_trans	CODING_TRANSCRIPT_INTRON_VARIANT	HIS
687	Symptoms affecting skin	dermatologic	rs9268576	HLA-DRA	6	32395641	T	C	C	1.06454	0.0707396	0.926718	1.22286	0.376638	0.981363	1	3117	45510	0.095134	9.9752e-07	B2_trans	INTERGENIC_VARIANT	HIS
1009	NA	NA	rs9497053	UTRN	6	145026256	G	A	A	1.02156	0.0241234	0.97438	1.07102	0.376655	0.981363	1	6213	39205	-0.064841	1.0064e-06	B2_trans	CODING_TRANSCRIPT_INTRON_VARIANT	HIS
530.13	Barrett's esophagus	digestive	rs1405655	NR1H2	19	50882619	T	C	C	0.951697	0.0560015	0.852766	1.0621	0.37666	0.981363	1	374	48640	0.075181	1.1208e-11	B2_trans,A2_Trans	CODING_TRANSCRIPT_INTRON_VARIANT	HIS
745	Pain in joint	musculoskeletal	rs35154152	THBS3	1	155172725	T	C	C	0.975467	0.0280994	0.923197	1.0307	0.376711	0.981363	1	5440	11713	-0.20528	2.3574e-11	A2_Trans	SYNONYMOUS_VARIANT	HIS
619	Noninflammatory female genital disorders	genitourinary	rs9577395	ATP11A	13	113534984	C	G	G	1.08077	0.0878684	0.909786	1.28389	0.376713	0.981363	1	679	48533	0.064829	8.6068e-07	B2_trans,A2_Trans	CODING_TRANSCRIPT_INTRON_VARIANT	HIS
702.2	Seborrheic keratosis	dermatologic	rs147812915	KAT7	17	47858295	C	T	T	0.952228	0.0553783	0.854285	1.0614	0.376732	0.981363	1	3915	42558	0.23438	1.0943e-07	A2_Trans	INTERGENIC_VARIANT	HIS
262	Mineral deficiency NEC	endocrine/metabolic	rs4830964	.	23	15515319	C	G	G	0.938016	0.0723917	0.813936	1.08101	0.37674	0.981363	1	390	49115	0.046578	2.9701e-06	B2_trans	SEQUENCE_VARIANT	HIS
379.3	Aphakia and other disorders of lens	sense organs	rs7960611	CLEC1A	12	10230416	G	A	A	0.947809	0.0606423	0.841593	1.06743	0.376748	0.981363	1	829	48217	-0.1584	3.3086e-07	A2_Trans	CODING_TRANSCRIPT_INTRON_VARIANT	HIS
807	Fracture of ribs	injuries & poisonings	rs10086829	COL14A1	8	121149129	G	A	A	1.07708	0.0840095	0.913564	1.26986	0.376763	0.981363	1	855	48367	-0.097352	3.8599e-06	A2_Trans	FIVE_PRIME_UTR_INTRON_VARIANT	HIS
368.1	Amblyopia	sense organs	rs10129899	LINC00637	14	104330432	C	A	A	0.938732	0.0715313	0.815933	1.08001	0.376763	0.981363	1	379	48917	-0.057002	2.1916e-06	B2_trans	INTERGENIC_VARIANT	HIS
458.9	Hypotension NOS	circulatory system	rs1878527	ANKRD30BL	2	133056313	T	C	C	0.949551	0.0585676	0.846575	1.06505	0.376765	0.981363	1	2188	46103	-0.077457	2.0215e-06	B2_trans	INTERGENIC_VARIANT	HIS
686	Other local infections of skin and subcutaneous tissue	dermatologic	rs9367106	LOC100505711	6	41483390	G	C	C	0.914368	0.101284	0.749735	1.11515	0.376766	0.981363	1	1481	47896	0.20225	3.4038e-11	B2_trans	INTERGENIC_VARIANT	HIS
429.3	Symptoms involving cardiovascular system	circulatory system	rs12660421	FOXP4-AS1	6	41488378	G	A	A	0.888871	0.133283	0.684523	1.15422	0.376777	0.981363	1	1015	48501	0.35506	1.1424e-09	A2_Trans	DOWNSTREAM_GENE_VARIANT	HIS
736.2	Acquired deformities of finger	musculoskeletal	rs7605877	FOXI3	2	88559025	T	C	C	0.876581	0.149039	0.654531	1.17396	0.376784	0.981363	1	243	49299	-0.071053	3.3369e-06	B2_trans	INTERGENIC_VARIANT	HIS
594	Urinary calculus	genitourinary	rs9461128	TMEM14B	6	10753875	T	C	C	1.04888	0.0540037	0.943539	1.16599	0.376815	0.981363	1	1607	44825	0.13046	3.4269e-06	B2_trans	CODING_TRANSCRIPT_INTRON_VARIANT	HIS
764	Sciatica	symptoms	rs10129899	LINC00637	14	104330432	C	A	A	0.974137	0.0296504	0.91914	1.03243	0.376838	0.981363	1	2933	43932	-0.057002	2.1916e-06	B2_trans	INTERGENIC_VARIANT	HIS
218	Benign neoplasm of uterus	neoplasms	rs7960611	CLEC1A	12	10230416	G	A	A	1.08021	0.0873111	0.910311	1.28182	0.376852	0.981363	1	246	49092	-0.1584	3.3086e-07	A2_Trans	CODING_TRANSCRIPT_INTRON_VARIANT	HIS
614	Inflammatory diseases of female pelvic organs	genitourinary	rs10129899	LINC00637	14	104330432	C	A	A	1.0526	0.0580111	0.939474	1.17935	0.37686	0.981363	1	865	47909	-0.057002	2.1916e-06	B2_trans	INTERGENIC_VARIANT	HIS
216	Benign neoplasm of skin	neoplasms	rs495828	ABO	9	136154867	G	T	T	1.03634	0.0403891	0.957461	1.12171	0.376869	0.981363	1	3734	43717	-0.13432	6.5649e-10	A2_Trans	UPSTREAM_GENE_VARIANT	HIS
199	Neoplasm of uncertain behavior	neoplasms	rs111837807	CCHCR1	6	31121232	T	C	C	0.942103	0.0674909	0.825373	1.07534	0.37687	0.981363	1	1774	46891	0.20363	2.152e-11	A2_Trans,B2_trans	CODING_TRANSCRIPT_INTRON_VARIANT	HIS
530.14	Reflux esophagitis	digestive	rs4830964	.	23	15515319	C	G	G	0.972482	0.031578	0.914118	1.03457	0.376885	0.981363	1	1737	46689	0.046578	2.9701e-06	B2_trans	SEQUENCE_VARIANT	HIS
367.2	Astigmatism	sense organs	rs7579014	BCL11A	2	60707894	G	A	A	1.01615	0.0181333	0.980672	1.05292	0.376897	0.981363	1	7586	31738	-0.05629	1.2614e-06	B2_trans	CODING_TRANSCRIPT_INTRON_VARIANT	HIS
540	Appendiceal conditions	digestive	rs67959919	LZTFL1	3	45871908	G	A	A	1.12684	0.135151	0.864613	1.4686	0.376917	0.981363	1	177	49006	0.59355	1.6043e-80	A2_Trans	CODING_TRANSCRIPT_INTRON_VARIANT	HIS
317.11	Alcoholic liver damage	mental disorders	rs55654108	PDCL3P4	3	101425703	A	G	G	1.04052	0.0449569	0.952759	1.13637	0.376949	0.981363	1	793	47527	-0.05662	1.0636e-06	B2_trans	INTERGENIC_VARIANT	HIS
474	Acute and chronic tonsillitis	respiratory	rs11702230	LOC101928126	21	35377591	C	T	T	0.923562	0.0900113	0.774192	1.10175	0.377014	0.981363	1	979	48128	0.099731	3.223e-09	B2_trans	INTERGENIC_VARIANT	HIS
770	Myalgia and myositis unspecified	symptoms	rs11234800	ME3	11	86479407	G	C	C	1.03615	0.0402014	0.957644	1.1211	0.377021	0.981363	1	3149	43338	-0.077173	3.0702e-06	B2_trans	INTERGENIC_VARIANT	HIS
110.12	Althete's foot	infectious diseases	rs1453205	LOC101928196	2	19901073	C	T	T	0.975109	0.0285342	0.922072	1.0312	0.37704	0.981363	1	3559	43355	0.096992	3.6368e-06	A2_Trans	INTERGENIC_VARIANT	HIS
597	Other disorders of urethra and urinary tract	genitourinary	rs1453205	LOC101928196	2	19901073	C	T	T	1.06545	0.0717709	0.925641	1.22638	0.377045	0.981363	1	391	48943	0.096992	3.6368e-06	A2_Trans	INTERGENIC_VARIANT	HIS
588	Disorders resulting from impaired renal function	genitourinary	rs9268576	HLA-DRA	6	32395641	T	C	C	1.07568	0.0825821	0.914928	1.26466	0.37705	0.981363	1	387	48555	0.095134	9.9752e-07	B2_trans	INTERGENIC_VARIANT	HIS
733.4	Aseptic necrosis of bone	musculoskeletal	rs75505823	LRP1	12	57540956	G	T	T	0.722292	0.368294	0.35093	1.48664	0.377058	0.981363	1	147	49368	-0.20852	3.0745e-06	A2_Trans	CODING_TRANSCRIPT_INTRON_VARIANT	HIS
619	Noninflammatory female genital disorders	genitourinary	rs11234800	ME3	11	86479407	G	C	C	0.914509	0.101174	0.750013	1.11508	0.377066	0.981363	1	679	48533	-0.077173	3.0702e-06	B2_trans	INTERGENIC_VARIANT	HIS
612	Breast conditions, congenital or relating to hormones	genitourinary	rs9501257	HLA-DPB1	6	33055355	A	G	G	0.913738	0.102135	0.74797	1.11624	0.3771	0.981363	1	472	48779	0.17269	4.1339e-08	A2_Trans	THREE_PRIME_UTR_EXON_VARIANT	HIS
535.9	Gastritis and duodenitis, NOS	digestive	rs11085727	TYK2	19	10466123	C	T	T	1.04505	0.0498919	0.947696	1.15241	0.377127	0.981363	1	2552	46125	0.17253	2.3333e-18	A2_Trans,B2_trans	CODING_TRANSCRIPT_INTRON_VARIANT	HIS
707.1	Decubitus ulcer	dermatologic	rs55654108	PDCL3P4	3	101425703	A	G	G	0.938659	0.0716765	0.815637	1.08024	0.377139	0.981363	1	422	48763	-0.05662	1.0636e-06	B2_trans	INTERGENIC_VARIANT	HIS
801.1	Fracture of foot	injuries & poisonings	rs61667602	CRHR1	17	43785349	T	C	C	1.07065	0.0772993	0.920134	1.24579	0.377151	0.981363	1	304	48841	-0.093554	9.1279e-12	B2_trans	FIVE_PRIME_UTR_INTRON_VARIANT	HIS
740.12	Osteoarthrosis, localized, secondary	musculoskeletal	rs10129899	LINC00637	14	104330432	C	A	A	0.957138	0.0496055	0.868461	1.05487	0.377166	0.981363	1	1348	47430	-0.057002	2.1916e-06	B2_trans	INTERGENIC_VARIANT	HIS
574.11	Cholelithiasis with acute cholecystitis	digestive	rs9367106	LOC100505711	6	41483390	G	C	C	1.11315	0.121384	0.877468	1.41214	0.377181	0.981363	1	368	49150	0.20225	3.4038e-11	B2_trans	INTERGENIC_VARIANT	HIS
038.3	Bacteremia	infectious diseases	rs1250993	LOC101929525	10	81399565	C	G	G	1.0514	0.0567566	0.94071	1.17511	0.37719	0.981363	1	554	48403	0.12403	5.3767e-08	A2_Trans	INTERGENIC_VARIANT	HIS
735.23	Hallux rigidus	musculoskeletal	rs111783124	LOC101928126	21	35362848	G	A	A	0.925916	0.0871622	0.780511	1.09841	0.377193	0.981363	1	506	48620	0.13532	2.1558e-07	A2_Trans	INTERGENIC_VARIANT	HIS
420.2	Pericarditis	circulatory system	rs9577395	ATP11A	13	113534984	C	G	G	1.10106	0.109024	0.889223	1.36337	0.377198	0.981363	1	368	49109	0.064829	8.6068e-07	B2_trans,A2_Trans	CODING_TRANSCRIPT_INTRON_VARIANT	HIS
1010.2	NA	NA	rs2277732	DPP9	19	4723670	C	A	A	0.975972	0.0275424	0.924684	1.03011	0.377209	0.981363	1	7373	36970	0.11697	6.1912e-22	B2_trans,A2_Trans	FIVE_PRIME_UTR_INTRON_VARIANT	HIS
705.1	Dyshidrosis	dermatologic	rs2277732	DPP9	19	4723670	C	A	A	0.896731	0.123439	0.704029	1.14218	0.377222	0.981363	1	369	49168	0.11697	6.1912e-22	B2_trans,A2_Trans	FIVE_PRIME_UTR_INTRON_VARIANT	HIS
442	Other aneurysm	circulatory system	rs60305836	CDH8	16	61709381	A	C	C	1.06284	0.069026	0.928356	1.21682	0.377247	0.981363	1	651	48116	0.086719	1.1846e-06	B2_trans	CODING_TRANSCRIPT_INTRON_VARIANT	HIS
530.14	Reflux esophagitis	digestive	rs495828	ABO	9	136154867	G	T	T	1.04733	0.0523721	0.945157	1.16055	0.377254	0.981363	1	1737	46689	-0.13432	6.5649e-10	A2_Trans	UPSTREAM_GENE_VARIANT	HIS
270	Disorders of protein plasma/amino-acid transport and metabolism	endocrine/metabolic	rs467843	TRAPPC13	5	64945715	A	G	G	0.950542	0.0574467	0.849323	1.06383	0.377265	0.981363	1	992	48061	-0.089724	1.7259e-06	A2_Trans	CODING_TRANSCRIPT_INTRON_VARIANT	HIS
465.2	Acute pharyngitis	respiratory	rs111837807	CCHCR1	6	31121232	T	C	C	1.043	0.0476817	0.94994	1.14517	0.377287	0.981363	1	4808	42838	0.20363	2.152e-11	A2_Trans,B2_trans	CODING_TRANSCRIPT_INTRON_VARIANT	HIS
536.8	Dyspepsia and other specified disorders of function of stomach	digestive	rs77534576	DLX4	17	47940666	C	T	T	0.919678	0.0948374	0.763677	1.10755	0.377291	0.981363	1	2034	46426	0.20794	1.7585e-10	B2_trans	INTERGENIC_VARIANT	HIS
577.1	Acute pancreatitis	digestive	rs11085727	TYK2	19	10466123	C	T	T	0.950566	0.057424	0.849382	1.0638	0.377313	0.981363	1	490	48426	0.17253	2.3333e-18	A2_Trans,B2_trans	CODING_TRANSCRIPT_INTRON_VARIANT	HIS
524	Dentofacial anomalies, including malocclusion	digestive	rs581342	LMNA	1	156095466	T	C	C	1.06572	0.0720988	0.92528	1.22748	0.37732	0.981363	1	1707	46922	0.090245	2.6355e-07	B2_trans	CODING_TRANSCRIPT_INTRON_VARIANT	HIS
578.8	Hemorrhage of rectum and anus	digestive	rs1453205	LOC101928196	2	19901073	C	T	T	0.970047	0.0344475	0.906716	1.0378	0.37734	0.981363	1	2625	45245	0.096992	3.6368e-06	A2_Trans	INTERGENIC_VARIANT	HIS
427.9	Palpitations	circulatory system	rs721917	SFTPD	10	81706324	A	G	G	0.970467	0.0339586	0.907977	1.03726	0.377352	0.981363	1	2286	45572	0.055247	2.0819e-07	B2_trans	SYNONYMOUS_VARIANT	HIS
208	Benign neoplasm of colon	neoplasms	rs147812915	KAT7	17	47858295	C	T	T	1.03133	0.0349519	0.963049	1.10446	0.377373	0.981363	1	4754	34667	0.23438	1.0943e-07	A2_Trans	INTERGENIC_VARIANT	HIS
381.1	Otitis media	sense organs	rs72711165	TMEM65	8	125336564	T	C	C	1.15432	0.162577	0.839345	1.58749	0.377385	0.981363	1	3214	44781	0.18279	6.0907e-07	B2_trans	CODING_TRANSCRIPT_INTRON_VARIANT	HIS
381.11	Suppurative and unspecified otitis media	sense organs	rs10774671	OAS1	12	113357193	G	A	A	1.04209	0.0467064	0.95093	1.14199	0.377391	0.981363	1	2752	45786	0.12569	3.6032e-11	A2_Trans	SPLICE_ACCEPTOR_VARIANT	HIS
530.9	Heartburn	digestive	rs111837807	CCHCR1	6	31121232	T	C	C	1.08963	0.0972574	0.900521	1.31845	0.377452	0.981363	1	1442	47848	0.20363	2.152e-11	A2_Trans,B2_trans	CODING_TRANSCRIPT_INTRON_VARIANT	HIS
280.1	Iron deficiency anemias, unspecified or not due to blood loss	hematopoietic	rs77534576	DLX4	17	47940666	C	T	T	1.0533	0.0588372	0.938578	1.18205	0.377454	0.981363	1	1660	45000	0.20794	1.7585e-10	B2_trans	INTERGENIC_VARIANT	HIS
765	Cervical radiculitis	symptoms	rs5023077	FBRSL1	12	133141973	T	C	C	1.03055	0.0341006	0.963927	1.10179	0.377473	0.981363	1	1944	45420	-0.090901	1.5172e-06	A2_Trans	CODING_TRANSCRIPT_INTRON_VARIANT	HIS
520	Disorders of tooth development	digestive	rs7671107	LOC101929161	4	25449225	G	A	A	1.06506	0.071415	0.925942	1.22507	0.377483	0.981363	1	1836	47374	-0.064456	1.0803e-06	B2_trans	INTERGENIC_VARIANT	HIS
427.21	Atrial fibrillation	circulatory system	rs7671107	LOC101929161	4	25449225	G	A	A	1.02952	0.032969	0.965101	1.09825	0.377493	0.981363	1	789	46093	-0.064456	1.0803e-06	B2_trans	INTERGENIC_VARIANT	HIS
465	Acute upper respiratory infections of multiple or unspecified sites	respiratory	rs10774679	OAS3	12	113374748	C	T	T	0.98313	0.0192798	0.946673	1.02099	0.377514	0.981363	1	8954	31538	0.075824	4.6954e-12	B2_trans	UPSTREAM_GENE_VARIANT	HIS
380.1	Otitis externa	sense organs	rs60305836	CDH8	16	61709381	A	C	C	1.0483	0.053452	0.944034	1.16408	0.377515	0.981363	1	2271	45830	0.086719	1.1846e-06	B2_trans	CODING_TRANSCRIPT_INTRON_VARIANT	HIS
425	Cardiomyopathy	circulatory system	rs467843	TRAPPC13	5	64945715	A	G	G	0.962896	0.0428477	0.885334	1.04725	0.377542	0.981363	1	849	47608	-0.089724	1.7259e-06	A2_Trans	CODING_TRANSCRIPT_INTRON_VARIANT	HIS
751	Genitourinary congenital anomalies	congenital anomalies	rs77534576	DLX4	17	47940666	C	T	T	0.891202	0.130531	0.69003	1.15102	0.377547	0.981363	1	1199	47868	0.20794	1.7585e-10	B2_trans	INTERGENIC_VARIANT	HIS
401.22	Hypertensive chronic kidney disease	circulatory system	rs111783124	LOC101928126	21	35362848	G	A	A	0.96333	0.0423379	0.886619	1.04668	0.377556	0.981363	1	1334	45631	0.13532	2.1558e-07	A2_Trans	INTERGENIC_VARIANT	HIS
722.7	Intervertebral disc disorder with myelopathy	musculoskeletal	rs505922	ABO	9	136149229	T	C	C	1.07454	0.0814756	0.915944	1.26059	0.377595	0.981363	1	525	48855	-0.099884	2.0889e-20	B2_trans	CODING_TRANSCRIPT_INTRON_VARIANT	HIS
724.9	Other unspecified back disorders	musculoskeletal	rs117169628	SLC22A31	16	89262657	G	A	A	1.12993	0.138458	0.861386	1.48221	0.37762	0.981363	1	469	49015	0.081201	5.77e-07	B2_trans	SYNONYMOUS_VARIANT	HIS
371	Inflammation of the eye	sense organs	rs13179014	SPEF2	5	35693227	A	C	C	0.977138	0.0262134	0.928203	1.02865	0.377628	0.981363	1	4788	39856	-0.061249	6.1057e-07	B2_trans	CODING_TRANSCRIPT_INTRON_VARIANT	HIS
362.8	Retinal hemorrhage/ischemia	sense organs	rs35154152	THBS3	1	155172725	T	C	C	0.878115	0.147322	0.657887	1.17207	0.377631	0.981363	1	752	48669	-0.20528	2.3574e-11	A2_Trans	SYNONYMOUS_VARIANT	HIS
284	Aplastic anemia	hematopoietic	rs467843	TRAPPC13	5	64945715	A	G	G	0.938174	0.0723378	0.814159	1.08108	0.377639	0.981363	1	374	48942	-0.089724	1.7259e-06	A2_Trans	CODING_TRANSCRIPT_INTRON_VARIANT	HIS
586.4	Stricture/obstruction of ureter	genitourinary	rs2284028	NCF4	22	37265172	A	C	C	1.15033	0.158741	0.842755	1.57015	0.37765	0.981363	1	431	49095	0.31271	4.1737e-06	A2_Trans	CODING_TRANSCRIPT_INTRON_VARIANT	HIS
696	Psoriasis and related disorders	dermatologic	rs7605877	FOXI3	2	88559025	T	C	C	0.950437	0.0576205	0.848939	1.06407	0.377665	0.981363	1	728	47553	-0.071053	3.3369e-06	B2_trans	INTERGENIC_VARIANT	HIS
702.2	Seborrheic keratosis	dermatologic	rs7605877	FOXI3	2	88559025	T	C	C	1.03575	0.0398173	0.957994	1.11982	0.377668	0.981363	1	3915	42558	-0.071053	3.3369e-06	B2_trans	INTERGENIC_VARIANT	HIS
785	Abdominal pain	symptoms	rs6869036	MGAT1	5	180223327	C	T	T	0.943931	0.0654101	0.830353	1.07304	0.377687	0.981363	1	7075	31637	0.25536	1.7578e-06	A2_Trans	FIVE_PRIME_UTR_INTRON_VARIANT	HIS
270.3	Disorders of plasma protein metabolism	endocrine/metabolic	rs11234800	ME3	11	86479407	G	C	C	1.10225	0.110358	0.887857	1.36841	0.377693	0.981363	1	341	49031	-0.077173	3.0702e-06	B2_trans	INTERGENIC_VARIANT	HIS
395.6	Heart valve replaced	circulatory system	rs622568	SEC61G	7	54647894	A	C	C	0.921932	0.0921444	0.7696	1.10442	0.377703	0.981363	1	159	49155	0.11965	2.6006e-06	A2_Trans	INTERGENIC_VARIANT	HIS
701.1	Keratoderma, acquired	dermatologic	rs35705950	MUC5B	11	1241221	G	T	T	0.910299	0.10654	0.738749	1.12169	0.377705	0.981363	1	1510	47543	-0.11177	1.2224e-08	B2_trans,A2_Trans	UPSTREAM_GENE_VARIANT	HIS
370.31	Keratoconjunctivitis sicca	sense organs	rs3746539	PTPRT	20	40702071	G	A	A	1.05	0.0553098	0.942127	1.17022	0.377707	0.981363	1	1428	47591	0.05405	1.7723e-06	B2_trans	THREE_PRIME_UTR_EXON_VARIANT	HIS
513.3	Hypoventilation	respiratory	rs62200027	CASC20	20	6469515	G	A	A	0.923131	0.0906727	0.772828	1.10267	0.377715	0.981363	1	740	48743	-0.053006	3.3456e-06	B2_trans,A2_Trans	NON_CODING_TRANSCRIPT_INTRON_VARIANT	HIS
525	Other diseases of the teeth and supporting structures	digestive	rs8080583	KANSL1	17	44162597	C	A	A	1.01801	0.0202374	0.978423	1.0592	0.377722	0.981363	1	3868	34692	-0.12662	2.0785e-08	A2_Trans	CODING_TRANSCRIPT_INTRON_VARIANT	HIS
532	Dysphagia	digestive	rs13179014	SPEF2	5	35693227	A	C	C	1.02535	0.0283759	0.969877	1.08399	0.377732	0.981363	1	2234	43335	-0.061249	6.1057e-07	B2_trans	CODING_TRANSCRIPT_INTRON_VARIANT	HIS
110.11	Dermatophytosis of nail	infectious diseases	rs34488998	NKAIN3	8	63408372	G	A	A	1.04662	0.0516554	0.945843	1.15813	0.377734	0.981363	1	4067	37658	0.1355	3.4644e-06	B2_trans	CODING_TRANSCRIPT_INTRON_VARIANT	HIS
994	Sepsis and SIRS	injuries & poisonings	rs1878527	ANKRD30BL	2	133056313	T	C	C	0.950115	0.058013	0.847999	1.06453	0.377735	0.981363	1	1203	47048	-0.077457	2.0215e-06	B2_trans	INTERGENIC_VARIANT	HIS
255	Disorders of adrenal glands	endocrine/metabolic	rs8080583	KANSL1	17	44162597	C	A	A	1.08249	0.0898622	0.907678	1.29096	0.37776	0.981363	1	368	48997	-0.12662	2.0785e-08	A2_Trans	CODING_TRANSCRIPT_INTRON_VARIANT	HIS
626	Disorders of menstruation and other abnormal bleeding from female genital tract	genitourinary	rs35154152	THBS3	1	155172725	T	C	C	0.927897	0.0848435	0.785744	1.09577	0.377761	0.981363	1	641	47443	-0.20528	2.3574e-11	A2_Trans	SYNONYMOUS_VARIANT	HIS
579.8	Nonspecific abnormal findings in stool contents	digestive	rs75505823	LRP1	12	57540956	G	T	T	0.817377	0.228629	0.522171	1.27948	0.377769	0.981363	1	1700	47493	-0.20852	3.0745e-06	A2_Trans	CODING_TRANSCRIPT_INTRON_VARIANT	HIS
371.2	Conjunctivitis, noninfectious	sense organs	rs9268576	HLA-DRA	6	32395641	T	C	C	1.061	0.0671449	0.930172	1.21024	0.377824	0.981363	1	2026	46459	0.095134	9.9752e-07	B2_trans	INTERGENIC_VARIANT	HIS
769	Nonallopathic lesions NEC	symptoms	rs35705950	MUC5B	11	1241221	G	T	T	0.936572	0.0743038	0.809643	1.0834	0.377825	0.981363	1	287	48041	-0.11177	1.2224e-08	B2_trans,A2_Trans	UPSTREAM_GENE_VARIANT	HIS
1010	NA	NA	rs3746539	PTPRT	20	40702071	G	A	A	0.973199	0.0308046	0.91618	1.03377	0.377827	0.981363	1	3311	2821	0.05405	1.7723e-06	B2_trans	THREE_PRIME_UTR_EXON_VARIANT	HIS
603	Other disorders of testis	genitourinary	rs581342	LMNA	1	156095466	T	C	C	1.07834	0.0855212	0.911924	1.27512	0.377837	0.981363	1	822	48170	0.090245	2.6355e-07	B2_trans	CODING_TRANSCRIPT_INTRON_VARIANT	HIS
627	Menopausal and postmenopausal disorders	genitourinary	rs67579710	THBS3	1	155173527	G	A	A	0.906181	0.111715	0.727986	1.128	0.377858	0.981363	1	445	48338	-0.10348	1.0252e-09	B2_trans	CODING_TRANSCRIPT_INTRON_VARIANT	HIS
736.4	Genu valgum or varum (acquired)	musculoskeletal	rs10129899	LINC00637	14	104330432	C	A	A	0.910573	0.106233	0.739417	1.12135	0.377861	0.981363	1	215	49338	-0.057002	2.1916e-06	B2_trans	INTERGENIC_VARIANT	HIS
292	Neurological disorders	mental disorders	rs9461128	TMEM14B	6	10753875	T	C	C	1.03838	0.0427129	0.95499	1.12905	0.377921	0.981363	1	3725	40015	0.13046	3.4269e-06	B2_trans	CODING_TRANSCRIPT_INTRON_VARIANT	HIS
224	Benign neoplasm of eye	neoplasms	rs61667602	CRHR1	17	43785349	T	C	C	1.05557	0.0613439	0.935992	1.19043	0.37797	0.981363	1	709	48119	-0.093554	9.1279e-12	B2_trans	FIVE_PRIME_UTR_INTRON_VARIANT	HIS
216	Benign neoplasm of skin	neoplasms	rs13050728	IFNAR2	21	34615210	T	C	C	1.02857	0.0319464	0.966138	1.09503	0.377975	0.981363	1	3734	43717	-0.10657	4.0686e-21	B2_trans,A2_Trans	CODING_TRANSCRIPT_INTRON_VARIANT	HIS
1089	NA	NA	rs7960611	CLEC1A	12	10230416	G	A	A	1.06824	0.0748795	0.922423	1.2371	0.37802	0.981363	1	131	49167	-0.1584	3.3086e-07	A2_Trans	CODING_TRANSCRIPT_INTRON_VARIANT	HIS
571.8	Liver abscess and sequelae of chronic liver disease	digestive	rs55654108	PDCL3P4	3	101425703	A	G	G	1.05683	0.0627062	0.934612	1.19504	0.378028	0.981363	1	416	48628	-0.05662	1.0636e-06	B2_trans	INTERGENIC_VARIANT	HIS
994.21	Septic shock	injuries & poisonings	rs10774679	OAS3	12	113374748	C	T	T	0.905926	0.112077	0.727265	1.12848	0.37804	0.981363	1	315	49242	0.075824	4.6954e-12	B2_trans	UPSTREAM_GENE_VARIANT	HIS
211	Benign neoplasm of other parts of digestive system	neoplasms	rs8080583	KANSL1	17	44162597	C	A	A	1.09281	0.100686	0.897101	1.33122	0.378052	0.981363	1	812	48635	-0.12662	2.0785e-08	A2_Trans	CODING_TRANSCRIPT_INTRON_VARIANT	HIS
939	Atopic/contact dermatitis due to other or unspecified	dermatologic	rs35508621	LZTFL1	3	45880481	T	C	C	0.957859	0.0488435	0.870414	1.05409	0.378056	0.981363	1	6006	37469	0.38931	6.0917e-89	B2_trans	CODING_TRANSCRIPT_INTRON_VARIANT	HIS
609	Male infertility and abnormal spermatozoa	genitourinary	rs9268576	HLA-DRA	6	32395641	T	C	C	1.10716	0.11549	0.882889	1.38841	0.378064	0.981363	1	519	48829	0.095134	9.9752e-07	B2_trans	INTERGENIC_VARIANT	HIS
333	Extrapyramidal disease and abnormal movement disorders	neurological	rs35508621	LZTFL1	3	45880481	T	C	C	1.08731	0.0949682	0.902644	1.30976	0.37809	0.981363	1	1204	47271	0.38931	6.0917e-89	B2_trans	CODING_TRANSCRIPT_INTRON_VARIANT	HIS
276	Disorders of fluid, electrolyte, and acid-base balance	endocrine/metabolic	rs766826	ELF5	11	34528766	C	T	T	1.01958	0.022001	0.97655	1.06451	0.378104	0.981363	1	4774	38473	-0.082134	1.155e-11	B2_trans	CODING_TRANSCRIPT_INTRON_VARIANT	HIS
275.3	Disorders of magnesium metabolism	endocrine/metabolic	rs732990	CIB4	2	26842146	C	G	G	0.949884	0.0583376	0.847253	1.06495	0.378128	0.981363	1	950	48133	0.056389	5.6358e-07	B2_trans	CODING_TRANSCRIPT_INTRON_VARIANT	HIS
249	Secondary diabetes mellitus	endocrine/metabolic	rs78313563	ESS2	22	19136365	G	A	A	0.820679	0.224229	0.528822	1.27361	0.378131	0.981363	1	1232	47741	0.40873	6.5914e-07	A2_Trans	UPSTREAM_GENE_VARIANT	HIS
281	Other deficiency anemia	hematopoietic	rs12660421	FOXP4-AS1	6	41488378	G	A	A	0.953434	0.0541049	0.857505	1.0601	0.378132	0.981363	1	1155	47248	0.35506	1.1424e-09	A2_Trans	DOWNSTREAM_GENE_VARIANT	HIS
473	Diseases of the larynx and vocal cords	respiratory	rs581342	LMNA	1	156095466	T	C	C	0.943861	0.0655551	0.830056	1.07327	0.378135	0.981363	1	982	47308	0.090245	2.6355e-07	B2_trans	CODING_TRANSCRIPT_INTRON_VARIANT	HIS
415.2	Chronic pulmonary heart disease	circulatory system	rs7671107	LOC101929161	4	25449225	G	A	A	0.94457	0.0647084	0.832059	1.07229	0.378168	0.981363	1	803	48302	-0.064456	1.0803e-06	B2_trans	INTERGENIC_VARIANT	HIS
187	Cancer of other male genital organs	neoplasms	rs7605877	FOXI3	2	88559025	T	C	C	0.883392	0.140692	0.670495	1.16389	0.378178	0.981363	1	215	49289	-0.071053	3.3369e-06	B2_trans	INTERGENIC_VARIANT	HIS
703.1	Ingrowing nail	dermatologic	rs12809318	FBRSL1	12	133140840	T	C	C	1.0315	0.0351924	0.962749	1.10516	0.378181	0.981363	1	1740	45735	-0.062781	9.5289e-09	B2_trans	CODING_TRANSCRIPT_INTRON_VARIANT	HIS
585	Renal failure	genitourinary	rs77534576	DLX4	17	47940666	C	T	T	0.962194	0.0437326	0.883156	1.04831	0.378185	0.981363	1	2296	40484	0.20794	1.7585e-10	B2_trans	INTERGENIC_VARIANT	HIS
117	Mycoses	infectious diseases	rs1878527	ANKRD30BL	2	133056313	T	C	C	0.889507	0.132873	0.685563	1.15412	0.378211	0.981363	1	517	48976	-0.077457	2.0215e-06	B2_trans	INTERGENIC_VARIANT	HIS
530.14	Reflux esophagitis	digestive	rs9268576	HLA-DRA	6	32395641	T	C	C	0.94125	0.0687113	0.822655	1.07694	0.378221	0.981363	1	1737	46689	0.095134	9.9752e-07	B2_trans	INTERGENIC_VARIANT	HIS
250.6	Polyneuropathy in diabetes	endocrine/metabolic	rs60305836	CDH8	16	61709381	A	C	C	0.9538	0.0536801	0.858548	1.05962	0.378223	0.981363	1	1225	46739	0.086719	1.1846e-06	B2_trans	CODING_TRANSCRIPT_INTRON_VARIANT	HIS
516	Abnormal sputum	respiratory	rs12660421	FOXP4-AS1	6	41488378	G	A	A	1.09245	0.100347	0.8974	1.32989	0.378229	0.981363	1	707	48686	0.35506	1.1424e-09	A2_Trans	DOWNSTREAM_GENE_VARIANT	HIS
740.12	Osteoarthrosis, localized, secondary	musculoskeletal	rs60869999	MYO1C	17	1390948	A	T	T	1.05452	0.0602517	0.937067	1.18671	0.378241	0.981363	1	1348	47430	0.059541	2.9039e-06	B2_trans	CODING_TRANSCRIPT_INTRON_VARIANT	HIS
751.2	Congenital anomalies of urinary system	congenital anomalies	rs9896243	NSF	17	44826056	C	G	G	0.927147	0.0858478	0.783565	1.09704	0.378245	0.981363	1	710	48528	-0.13155	3.2234e-08	A2_Trans	CODING_TRANSCRIPT_INTRON_VARIANT	HIS
367.2	Astigmatism	sense organs	rs9268576	HLA-DRA	6	32395641	T	C	C	0.975371	0.0283025	0.922739	1.03101	0.378267	0.981363	1	7586	31738	0.095134	9.9752e-07	B2_trans	INTERGENIC_VARIANT	HIS
356	Hereditary and idiopathic peripheral neuropathy	neurological	rs8052423	SLC22A31	16	89269178	G	T	T	1.04226	0.0469747	0.950582	1.14277	0.378278	0.981363	1	2473	44926	0.13037	1.0019e-06	A2_Trans	UPSTREAM_GENE_VARIANT	HIS
382	Otalgia	sense organs	rs60869999	MYO1C	17	1390948	A	T	T	0.9431	0.0664908	0.827867	1.07437	0.37828	0.981363	1	2351	46553	0.059541	2.9039e-06	B2_trans	CODING_TRANSCRIPT_INTRON_VARIANT	HIS
573.6	Nonspecific elevation of levels of transaminase or lactic acid dehydrogenase [LDH]	digestive	rs1453205	LOC101928196	2	19901073	C	T	T	1.04568	0.0506986	0.946769	1.15492	0.378294	0.981363	1	1780	47119	0.096992	3.6368e-06	A2_Trans	INTERGENIC_VARIANT	HIS
430.3	Subdural hemorrhage	circulatory system	rs6869036	MGAT1	5	180223327	C	T	T	0.658939	0.473463	0.260515	1.6667	0.378314	0.981363	1	104	49439	0.25536	1.7578e-06	A2_Trans	FIVE_PRIME_UTR_INTRON_VARIANT	HIS
244.2	Acquired hypothyroidism	endocrine/metabolic	rs34488998	NKAIN3	8	63408372	G	A	A	1.1812	0.189023	0.815505	1.71088	0.378314	0.981363	1	460	48916	0.1355	3.4644e-06	B2_trans	CODING_TRANSCRIPT_INTRON_VARIANT	HIS
454	Varicose veins	circulatory system	rs9367106	LOC100505711	6	41483390	G	C	C	1.0439	0.0487675	0.948742	1.1486	0.378321	0.981363	1	1594	46457	0.20225	3.4038e-11	B2_trans	INTERGENIC_VARIANT	HIS
703.1	Ingrowing nail	dermatologic	rs9497053	UTRN	6	145026256	G	A	A	0.971873	0.0323857	0.912101	1.03556	0.378343	0.981363	1	1740	45735	-0.064841	1.0064e-06	B2_trans	CODING_TRANSCRIPT_INTRON_VARIANT	HIS
327.32	Obstructive sleep apnea	neurological	rs9461128	TMEM14B	6	10753875	T	C	C	0.972628	0.0315044	0.914387	1.03458	0.378349	0.981363	1	2706	32087	0.13046	3.4269e-06	B2_trans	CODING_TRANSCRIPT_INTRON_VARIANT	HIS
512.7	Shortness of breath	respiratory	rs12259804	PLEKHS1	10	115573378	T	C	C	1.06412	0.0705463	0.926701	1.22191	0.378376	0.981363	1	5603	38202	-0.27547	4.8674e-08	A2_Trans	INTERGENIC_VARIANT	HIS
426.21	First degree AV block	circulatory system	rs77534576	DLX4	17	47940666	C	T	T	1.20499	0.21169	0.795781	1.82464	0.37838	0.981363	1	486	49063	0.20794	1.7585e-10	B2_trans	INTERGENIC_VARIANT	HIS
613.5	Mastodynia	genitourinary	rs7089827	TFAM	10	60157611	C	T	T	1.13066	0.139417	0.86032	1.48595	0.378414	0.981363	1	508	49025	-0.14471	2.0338e-06	A2_Trans	THREE_PRIME_UTR_EXON_VARIANT	HIS
257	Testicular dysfunction	endocrine/metabolic	rs622568	SEC61G	7	54647894	A	C	C	1.03745	0.0417389	0.955956	1.12589	0.378425	0.981363	1	1059	46579	0.11965	2.6006e-06	A2_Trans	INTERGENIC_VARIANT	HIS
429.3	Symptoms involving cardiovascular system	circulatory system	rs721917	SFTPD	10	81706324	A	G	G	0.921386	0.0929579	0.767919	1.10552	0.37843	0.981363	1	1015	48501	0.055247	2.0819e-07	B2_trans	SYNONYMOUS_VARIANT	HIS
272.13	Mixed hyperlipidemia	endocrine/metabolic	rs60305836	CDH8	16	61709381	A	C	C	1.02291	0.0257197	0.972626	1.0758	0.378431	0.981363	1	4095	36322	0.086719	1.1846e-06	B2_trans	CODING_TRANSCRIPT_INTRON_VARIANT	HIS
339	Other headache syndromes	neurological	rs4830964	.	23	15515319	C	G	G	0.98803	0.0136723	0.961905	1.01486	0.378449	0.981363	1	6063	34387	0.046578	2.9701e-06	B2_trans	SEQUENCE_VARIANT	HIS
401.21	Hypertensive heart disease	circulatory system	rs60305836	CDH8	16	61709381	A	C	C	0.954498	0.0528746	0.860534	1.05872	0.378454	0.981363	1	1754	46185	0.086719	1.1846e-06	B2_trans	CODING_TRANSCRIPT_INTRON_VARIANT	HIS
562.1	Diverticulosis	digestive	rs60305836	CDH8	16	61709381	A	C	C	0.9677	0.0372794	0.899515	1.04105	0.378456	0.981363	1	4783	40939	0.086719	1.1846e-06	B2_trans	CODING_TRANSCRIPT_INTRON_VARIANT	HIS
153.2	Colon cancer	neoplasms	rs76073397	MIR548H2	16	11386452	T	C	C	0.891304	0.130651	0.689946	1.15143	0.378459	0.981363	1	358	48707	0.14454	9.6663e-07	A2_Trans,B2_trans	INTERGENIC_VARIANT	HIS
592.1	Cystitis	genitourinary	rs10774671	OAS1	12	113357193	G	A	A	1.07208	0.0790245	0.91825	1.25168	0.378463	0.981363	1	1050	48290	0.12569	3.6032e-11	A2_Trans	SPLICE_ACCEPTOR_VARIANT	HIS
275.53	Disorders of phosphorus metabolism	endocrine/metabolic	rs8052423	SLC22A31	16	89269178	G	T	T	1.09654	0.104656	0.893189	1.3462	0.378512	0.981363	1	600	48717	0.13037	1.0019e-06	A2_Trans	UPSTREAM_GENE_VARIANT	HIS
627.3	Postmenopausal atrophic vaginitis	genitourinary	rs8052423	SLC22A31	16	89269178	G	T	T	0.850231	0.184239	0.592532	1.22	0.378515	0.981363	1	203	49358	0.13037	1.0019e-06	A2_Trans	UPSTREAM_GENE_VARIANT	HIS
569	Other disorders of intestine	digestive	rs12809318	FBRSL1	12	133140840	T	C	C	0.936171	0.0748987	0.808354	1.0842	0.378526	0.981363	1	1267	48036	-0.062781	9.5289e-09	B2_trans	CODING_TRANSCRIPT_INTRON_VARIANT	HIS
701.4	Keloid scar	dermatologic	rs76423999	SLC12A7	5	1098067	T	A	A	0.908334	0.109182	0.733348	1.12508	0.378549	0.981363	1	392	49034	0.18412	3.8813e-07	A2_Trans	CODING_TRANSCRIPT_INTRON_VARIANT	HIS
527	Diseases of the salivary glands	digestive	rs9896243	NSF	17	44826056	C	G	G	1.05391	0.0596339	0.937658	1.18458	0.378568	0.981363	1	1463	47236	-0.13155	3.2234e-08	A2_Trans	CODING_TRANSCRIPT_INTRON_VARIANT	HIS
728.71	Contracture of palmar fascia [Dupuytren's disease]	musculoskeletal	rs76423999	SLC12A7	5	1098067	T	A	A	0.901142	0.118221	0.714766	1.13612	0.378594	0.981363	1	235	49238	0.18412	3.8813e-07	A2_Trans	CODING_TRANSCRIPT_INTRON_VARIANT	HIS
592.1	Cystitis	genitourinary	rs147812915	KAT7	17	47858295	C	T	T	1.12819	0.136987	0.862539	1.47566	0.378595	0.981363	1	1050	48290	0.23438	1.0943e-07	A2_Trans	INTERGENIC_VARIANT	HIS
724.9	Other unspecified back disorders	musculoskeletal	rs111783124	LOC101928126	21	35362848	G	A	A	0.889049	0.133567	0.684279	1.1551	0.378598	0.981363	1	469	49015	0.13532	2.1558e-07	A2_Trans	INTERGENIC_VARIANT	HIS
345.3	Convulsions	neurological	rs8080583	KANSL1	17	44162597	C	A	A	1.04697	0.0521305	0.945278	1.1596	0.378617	0.981363	1	890	47636	-0.12662	2.0785e-08	A2_Trans	CODING_TRANSCRIPT_INTRON_VARIANT	HIS
735.23	Hallux rigidus	musculoskeletal	rs35154152	THBS3	1	155172725	T	C	C	0.913439	0.102834	0.746702	1.11741	0.378619	0.981363	1	506	48620	-0.20528	2.3574e-11	A2_Trans	SYNONYMOUS_VARIANT	HIS
695.4	Lupus (localized and systemic)	dermatologic	rs9497053	UTRN	6	145026256	G	A	A	0.911305	0.105492	0.741086	1.12062	0.378628	0.981363	1	77	49479	-0.064841	1.0064e-06	B2_trans	CODING_TRANSCRIPT_INTRON_VARIANT	HIS
857	Mechanical complication of unspecified genitourinary device, implant, and graft	injuries & poisonings	rs915823	TMPRSS2	21	42851454	A	C	C	0.871336	0.156435	0.641251	1.18398	0.378633	0.981363	1	378	49170	-0.066039	1.6687e-06	B2_trans	CODING_TRANSCRIPT_INTRON_VARIANT	HIS
369.5	Conjunctivitis, infectious	sense organs	rs10086829	COL14A1	8	121149129	G	A	A	0.954447	0.0529591	0.860345	1.05884	0.378663	0.981363	1	3191	45242	-0.097352	3.8599e-06	A2_Trans	FIVE_PRIME_UTR_INTRON_VARIANT	HIS
415.11	Pulmonary embolism and infarction, acute	circulatory system	rs35705950	MUC5B	11	1241221	G	T	T	0.899198	0.120691	0.709779	1.13917	0.378665	0.981363	1	227	49010	-0.11177	1.2224e-08	B2_trans,A2_Trans	UPSTREAM_GENE_VARIANT	HIS
735.1	Flat foot	musculoskeletal	rs10774671	OAS1	12	113357193	G	A	A	0.968789	0.0360183	0.902755	1.03965	0.378667	0.981363	1	1727	46011	0.12569	3.6032e-11	A2_Trans	SPLICE_ACCEPTOR_VARIANT	HIS
1100	NA	NA	rs72711165	TMEM65	8	125336564	T	C	C	1.19743	0.204669	0.801746	1.78841	0.378668	0.981363	1	1791	46953	0.18279	6.0907e-07	B2_trans	CODING_TRANSCRIPT_INTRON_VARIANT	HIS
705.1	Dyshidrosis	dermatologic	rs72711165	TMEM65	8	125336564	T	C	C	0.601277	0.577839	0.193739	1.86609	0.378671	0.981363	1	369	49168	0.18279	6.0907e-07	B2_trans	CODING_TRANSCRIPT_INTRON_VARIANT	HIS
696.4	Psoriasis	dermatologic	rs495828	ABO	9	136154867	G	T	T	0.955063	0.0522282	0.862135	1.05801	0.378681	0.981363	1	580	47754	-0.13432	6.5649e-10	A2_Trans	UPSTREAM_GENE_VARIANT	HIS
276.13	Hyperpotassemia	endocrine/metabolic	rs6869036	MGAT1	5	180223327	C	T	T	1.13762	0.146471	0.853733	1.51591	0.378688	0.981363	1	1489	46746	0.25536	1.7578e-06	A2_Trans	FIVE_PRIME_UTR_INTRON_VARIANT	HIS
293.1	Swelling, mass, or lump in head and neck [Space-occupying lesion, intracranial NOS]	mental disorders	rs11234800	ME3	11	86479407	G	C	C	1.06627	0.0728902	0.924321	1.23002	0.378691	0.981363	1	1486	47372	-0.077173	3.0702e-06	B2_trans	INTERGENIC_VARIANT	HIS
381	Otitis media and Eustachian tube disorders	sense organs	rs11234800	ME3	11	86479407	G	C	C	0.959163	0.0473633	0.874132	1.05247	0.378699	0.981363	1	3674	43701	-0.077173	3.0702e-06	B2_trans	INTERGENIC_VARIANT	HIS
701.2	Scar conditions and fibrosis of skin	dermatologic	rs11234800	ME3	11	86479407	G	C	C	0.905331	0.112979	0.725504	1.12973	0.378699	0.981363	1	1136	48209	-0.077173	3.0702e-06	B2_trans	INTERGENIC_VARIANT	HIS
840.3	Joint/ligament sprain	injuries & poisonings	rs60305836	CDH8	16	61709381	A	C	C	1.04797	0.0532272	0.944151	1.1632	0.378717	0.981363	1	2630	45399	0.086719	1.1846e-06	B2_trans	CODING_TRANSCRIPT_INTRON_VARIANT	HIS
374.1	Ectropion or entropion	sense organs	rs9461128	TMEM14B	6	10753875	T	C	C	0.856271	0.176277	0.606127	1.20965	0.378721	0.981363	1	379	48994	0.13046	3.4269e-06	B2_trans	CODING_TRANSCRIPT_INTRON_VARIANT	HIS
395.1	Nonrheumatic mitral valve disorders	circulatory system	rs60869999	MYO1C	17	1390948	A	T	T	0.931155	0.0810336	0.794412	1.09143	0.378724	0.981363	1	999	48194	0.059541	2.9039e-06	B2_trans	CODING_TRANSCRIPT_INTRON_VARIANT	HIS
603	Other disorders of testis	genitourinary	rs1405655	NR1H2	19	50882619	T	C	C	0.952771	0.0549628	0.855469	1.06114	0.37873	0.981363	1	822	48170	0.075181	1.1208e-11	B2_trans,A2_Trans	CODING_TRANSCRIPT_INTRON_VARIANT	HIS
994.21	Septic shock	injuries & poisonings	rs7089827	TFAM	10	60157611	C	T	T	1.13889	0.147748	0.852545	1.5214	0.378737	0.981363	1	315	49242	-0.14471	2.0338e-06	A2_Trans	THREE_PRIME_UTR_EXON_VARIANT	HIS
721	Spondylosis and allied disorders	musculoskeletal	rs7671107	LOC101929161	4	25449225	G	A	A	1.02001	0.0225119	0.975984	1.06602	0.378778	0.981363	1	4189	39078	-0.064456	1.0803e-06	B2_trans	INTERGENIC_VARIANT	HIS
716.9	Arthropathy NOS	musculoskeletal	rs1878527	ANKRD30BL	2	133056313	T	C	C	0.964063	0.0415834	0.888606	1.04593	0.378785	0.981363	1	3441	43289	-0.077457	2.0215e-06	B2_trans	INTERGENIC_VARIANT	HIS
278	Overweight, obesity and other hyperalimentation	endocrine/metabolic	rs7960611	CLEC1A	12	10230416	G	A	A	1.01393	0.015722	0.983165	1.04566	0.378817	0.981363	1	4567	21417	-0.1584	3.3086e-07	A2_Trans	CODING_TRANSCRIPT_INTRON_VARIANT	HIS
818	Intracranial hemorrhage (injury)	injuries & poisonings	rs11085727	TYK2	19	10466123	C	T	T	1.09003	0.0979578	0.899615	1.32075	0.378848	0.981363	1	187	49302	0.17253	2.3333e-18	A2_Trans,B2_trans	CODING_TRANSCRIPT_INTRON_VARIANT	HIS
574	Cholelithiasis and cholecystitis	digestive	rs766826	ELF5	11	34528766	C	T	T	1.02873	0.0321898	0.965834	1.09573	0.378854	0.981363	1	1048	46092	-0.082134	1.155e-11	B2_trans	CODING_TRANSCRIPT_INTRON_VARIANT	HIS
426.24	Atrioventricular block, complete	circulatory system	rs581342	LMNA	1	156095466	T	C	C	1.13039	0.139275	0.860352	1.48518	0.378866	0.981363	1	124	49339	0.090245	2.6355e-07	B2_trans	CODING_TRANSCRIPT_INTRON_VARIANT	HIS
272.13	Mixed hyperlipidemia	endocrine/metabolic	rs467843	TRAPPC13	5	64945715	A	G	G	1.01603	0.018072	0.980672	1.05266	0.37887	0.981363	1	4095	36322	-0.089724	1.7259e-06	A2_Trans	CODING_TRANSCRIPT_INTRON_VARIANT	HIS
520	Disorders of tooth development	digestive	rs915823	TMPRSS2	21	42851454	A	C	C	1.08321	0.0908334	0.906558	1.29429	0.378879	0.981363	1	1836	47374	-0.066039	1.6687e-06	B2_trans	CODING_TRANSCRIPT_INTRON_VARIANT	HIS
250.24	Type 2 diabetes with neurological manifestations	endocrine/metabolic	rs467843	TRAPPC13	5	64945715	A	G	G	0.980496	0.0223844	0.938409	1.02447	0.378889	0.981363	1	1932	42134	-0.089724	1.7259e-06	A2_Trans	CODING_TRANSCRIPT_INTRON_VARIANT	HIS
593.1	Gross hematuria	genitourinary	rs7671107	LOC101929161	4	25449225	G	A	A	1.04443	0.049405	0.94804	1.15063	0.37889	0.981363	1	966	47612	-0.064456	1.0803e-06	B2_trans	INTERGENIC_VARIANT	HIS
850	Hemorrhage or hematoma complicating a procedure	injuries & poisonings	rs581342	LMNA	1	156095466	T	C	C	1.12793	0.136811	0.862639	1.47481	0.378893	0.981363	1	697	48769	0.090245	2.6355e-07	B2_trans	CODING_TRANSCRIPT_INTRON_VARIANT	HIS
362.29	Macular degeneration (senile) of retina NOS	sense organs	rs5023077	FBRSL1	12	133141973	T	C	C	0.932615	0.0792843	0.798391	1.0894	0.378911	0.981363	1	553	48788	-0.090901	1.5172e-06	A2_Trans	CODING_TRANSCRIPT_INTRON_VARIANT	HIS
041.2	Streptococcus infection	infectious diseases	rs10129899	LINC00637	14	104330432	C	A	A	1.08144	0.0889903	0.908355	1.28752	0.378945	0.981363	1	733	48720	-0.057002	2.1916e-06	B2_trans	INTERGENIC_VARIANT	HIS
451	Phlebitis and thrombophlebitis	circulatory system	rs11702230	LOC101928126	21	35377591	C	T	T	0.880981	0.144027	0.66431	1.16832	0.378952	0.981363	1	546	48950	0.099731	3.223e-09	B2_trans	INTERGENIC_VARIANT	HIS
588	Disorders resulting from impaired renal function	genitourinary	rs766826	ELF5	11	34528766	C	T	T	0.95137	0.0566629	0.851369	1.06312	0.378962	0.981363	1	387	48555	-0.082134	1.155e-11	B2_trans	CODING_TRANSCRIPT_INTRON_VARIANT	HIS
277.5	Other disorders of lipoid metabolism	endocrine/metabolic	rs10129899	LINC00637	14	104330432	C	A	A	0.955126	0.0521854	0.862264	1.05799	0.378979	0.981363	1	1302	47578	-0.057002	2.1916e-06	B2_trans	INTERGENIC_VARIANT	HIS
760	Back pain	symptoms	rs12809318	FBRSL1	12	133140840	T	C	C	1.01423	0.0160607	0.9828	1.04666	0.379023	0.981363	1	5269	17600	-0.062781	9.5289e-09	B2_trans	CODING_TRANSCRIPT_INTRON_VARIANT	HIS
378	Strabismus and other disorders of binocular eye movements	sense organs	rs11702230	LOC101928126	21	35377591	C	T	T	0.948436	0.0601818	0.84291	1.06717	0.37903	0.981363	1	1061	47273	0.099731	3.223e-09	B2_trans	INTERGENIC_VARIANT	HIS
550.6	Incisional hernia	digestive	rs7671107	LOC101929161	4	25449225	G	A	A	0.932145	0.0798879	0.797044	1.09014	0.37909	0.981363	1	250	49084	-0.064456	1.0803e-06	B2_trans	INTERGENIC_VARIANT	HIS
585.1	Acute renal failure	genitourinary	rs12259804	PLEKHS1	10	115573378	T	C	C	0.921137	0.0933945	0.767055	1.10617	0.379093	0.981363	1	2219	43963	-0.27547	4.8674e-08	A2_Trans	INTERGENIC_VARIANT	HIS
384	Other disorders of tympanic membrane	sense organs	rs9268576	HLA-DRA	6	32395641	T	C	C	1.10492	0.113439	0.884652	1.38004	0.3791	0.981363	1	375	48973	0.095134	9.9752e-07	B2_trans	INTERGENIC_VARIANT	HIS
433.6	Acute, but ill-defined cerebrovascular disease	circulatory system	rs75505823	LRP1	12	57540956	G	T	T	0.865608	0.164088	0.627551	1.19397	0.379105	0.981363	1	638	48017	-0.20852	3.0745e-06	A2_Trans	CODING_TRANSCRIPT_INTRON_VARIANT	HIS
117	Mycoses	infectious diseases	rs9461128	TMEM14B	6	10753875	T	C	C	1.17918	0.187394	0.816713	1.70251	0.379115	0.981363	1	517	48976	0.13046	3.4269e-06	B2_trans	CODING_TRANSCRIPT_INTRON_VARIANT	HIS
701	Other hypertrophic and atrophic conditions of skin	dermatologic	rs8080583	KANSL1	17	44162597	C	A	A	1.02955	0.0331128	0.964856	1.09859	0.379117	0.981363	1	4519	41986	-0.12662	2.0785e-08	A2_Trans	CODING_TRANSCRIPT_INTRON_VARIANT	HIS
495	Asthma	respiratory	rs7579014	BCL11A	2	60707894	G	A	A	1.02162	0.0243144	0.974072	1.07148	0.379121	0.981363	1	1698	43542	-0.05629	1.2614e-06	B2_trans	CODING_TRANSCRIPT_INTRON_VARIANT	HIS
368.9	Subjective visual disturbances	sense organs	rs10774671	OAS1	12	113357193	G	A	A	1.03992	0.0445086	0.953047	1.13471	0.379149	0.981363	1	2420	46002	0.12569	3.6032e-11	A2_Trans	SPLICE_ACCEPTOR_VARIANT	HIS
703	Diseases of nail, NOS	dermatologic	rs2277732	DPP9	19	4723670	C	A	A	1.03019	0.0338211	0.964113	1.10079	0.379195	0.981363	1	2737	43967	0.11697	6.1912e-22	B2_trans,A2_Trans	FIVE_PRIME_UTR_INTRON_VARIANT	HIS
858	Complication of internal orthopedic device	injuries & poisonings	rs60869999	MYO1C	17	1390948	A	T	T	0.930334	0.0821176	0.792028	1.09279	0.379204	0.981363	1	501	48698	0.059541	2.9039e-06	B2_trans	CODING_TRANSCRIPT_INTRON_VARIANT	HIS
450	Noninfectious disorders of lymphatic channels	circulatory system	rs147812915	KAT7	17	47858295	C	T	T	0.837088	0.202232	0.563159	1.24426	0.379228	0.981363	1	310	49212	0.23438	1.0943e-07	A2_Trans	INTERGENIC_VARIANT	HIS
850	Hemorrhage or hematoma complicating a procedure	injuries & poisonings	rs34488998	NKAIN3	8	63408372	G	A	A	0.792829	0.264009	0.472558	1.33016	0.37923	0.981363	1	697	48769	0.1355	3.4644e-06	B2_trans	CODING_TRANSCRIPT_INTRON_VARIANT	HIS
512	Other symptoms of respiratory system	respiratory	rs76423999	SLC12A7	5	1098067	T	A	A	0.982264	0.0203525	0.943852	1.02224	0.379252	0.981363	1	9023	25287	0.18412	3.8813e-07	A2_Trans	CODING_TRANSCRIPT_INTRON_VARIANT	HIS
946	Anaphylactic shock NOS	injuries & poisonings	rs7605877	FOXI3	2	88559025	T	C	C	0.884324	0.139811	0.672364	1.1631	0.379254	0.981363	1	324	49191	-0.071053	3.3369e-06	B2_trans	INTERGENIC_VARIANT	HIS
573.6	Nonspecific elevation of levels of transaminase or lactic acid dehydrogenase [LDH]	digestive	rs9577395	ATP11A	13	113534984	C	G	G	1.05882	0.0650105	0.932149	1.20271	0.37931	0.981363	1	1780	47119	0.064829	8.6068e-07	B2_trans,A2_Trans	CODING_TRANSCRIPT_INTRON_VARIANT	HIS
495.1	Chronic obstructive asthma	respiratory	rs3746539	PTPRT	20	40702071	G	A	A	0.929377	0.0833099	0.789366	1.09422	0.379328	0.981363	1	410	49032	0.05405	1.7723e-06	B2_trans	THREE_PRIME_UTR_EXON_VARIANT	HIS
611.3	Lump or mass in breast	genitourinary	rs34488998	NKAIN3	8	63408372	G	A	A	1.14722	0.156227	0.844626	1.55821	0.379351	0.981363	1	731	48351	0.1355	3.4644e-06	B2_trans	CODING_TRANSCRIPT_INTRON_VARIANT	HIS
375.1	Dry eyes	sense organs	rs67959919	LZTFL1	3	45871908	G	A	A	0.963101	0.0427682	0.885661	1.04731	0.379353	0.981363	1	6018	34927	0.59355	1.6043e-80	A2_Trans	CODING_TRANSCRIPT_INTRON_VARIANT	HIS
362.23	Cystoid macular degeneration of retina	sense organs	rs67579710	THBS3	1	155173527	G	A	A	0.903943	0.114888	0.721686	1.13223	0.379386	0.981363	1	481	48731	-0.10348	1.0252e-09	B2_trans	CODING_TRANSCRIPT_INTRON_VARIANT	HIS
585.34	Chronic Kidney Disease, Stage IV	genitourinary	rs1878527	ANKRD30BL	2	133056313	T	C	C	1.06389	0.0704537	0.926669	1.22142	0.379407	0.981363	1	293	48371	-0.077457	2.0215e-06	B2_trans	INTERGENIC_VARIANT	HIS
572	Ascites (non malignant)	digestive	rs35705950	MUC5B	11	1241221	G	T	T	0.895863	0.125114	0.701042	1.14482	0.379432	0.981363	1	376	48860	-0.11177	1.2224e-08	B2_trans,A2_Trans	UPSTREAM_GENE_VARIANT	HIS
703.1	Ingrowing nail	dermatologic	rs10774679	OAS3	12	113374748	C	T	T	1.03147	0.0352531	0.962607	1.10526	0.379447	0.981363	1	1740	45735	0.075824	4.6954e-12	B2_trans	UPSTREAM_GENE_VARIANT	HIS
476	Allergic rhinitis	respiratory	rs72711165	TMEM65	8	125336564	T	C	C	0.931241	0.0810513	0.794459	1.09157	0.37945	0.981363	1	5471	33555	0.18279	6.0907e-07	B2_trans	CODING_TRANSCRIPT_INTRON_VARIANT	HIS
735.1	Flat foot	musculoskeletal	rs13179014	SPEF2	5	35693227	A	C	C	0.965488	0.0399628	0.892751	1.04415	0.379479	0.981363	1	1727	46011	-0.061249	6.1057e-07	B2_trans	CODING_TRANSCRIPT_INTRON_VARIANT	HIS
365.2	Primary angle-closure glaucoma	sense organs	rs9577395	ATP11A	13	113534984	C	G	G	0.941487	0.0686062	0.823032	1.07699	0.379482	0.981363	1	556	48386	0.064829	8.6068e-07	B2_trans,A2_Trans	CODING_TRANSCRIPT_INTRON_VARIANT	HIS
523.3	Periodontitis (acute or chronic)	digestive	rs111837807	CCHCR1	6	31121232	T	C	C	0.973481	0.0305818	0.916846	1.03362	0.379483	0.981363	1	2793	40986	0.20363	2.152e-11	A2_Trans,B2_trans	CODING_TRANSCRIPT_INTRON_VARIANT	HIS
352.1	Trigeminal nerve disorders [CN5]	neurological	rs732990	CIB4	2	26842146	C	G	G	1.08728	0.0952119	0.902185	1.31034	0.379485	0.981363	1	487	49026	0.056389	5.6358e-07	B2_trans	CODING_TRANSCRIPT_INTRON_VARIANT	HIS
371.1	Uveitis, noninfectious or NOS	sense organs	rs6869036	MGAT1	5	180223327	C	T	T	1.21381	0.220488	0.787902	1.86996	0.379504	0.981363	1	340	48834	0.25536	1.7578e-06	A2_Trans	FIVE_PRIME_UTR_INTRON_VARIANT	HIS
561.2	NA	NA	rs60869999	MYO1C	17	1390948	A	T	T	1.06438	0.0710014	0.926106	1.2233	0.379528	0.981363	1	1563	47499	0.059541	2.9039e-06	B2_trans	CODING_TRANSCRIPT_INTRON_VARIANT	HIS
586.4	Stricture/obstruction of ureter	genitourinary	rs147812915	KAT7	17	47858295	C	T	T	0.83685	0.202684	0.5625	1.24501	0.379533	0.981363	1	431	49095	0.23438	1.0943e-07	A2_Trans	INTERGENIC_VARIANT	HIS
250.23	Type 2 diabetes with ophthalmic manifestations	endocrine/metabolic	rs35508621	LZTFL1	3	45880481	T	C	C	1.04933	0.0547948	0.942476	1.1683	0.379539	0.981363	1	2210	42985	0.38931	6.0917e-89	B2_trans	CODING_TRANSCRIPT_INTRON_VARIANT	HIS
196	Radiotherapy	neoplasms	rs111837807	CCHCR1	6	31121232	T	C	C	0.893373	0.128315	0.694722	1.14883	0.37956	0.981363	1	110	49324	0.20363	2.152e-11	A2_Trans,B2_trans	CODING_TRANSCRIPT_INTRON_VARIANT	HIS
577.2	Chronic pancreatitis	digestive	rs75505823	LRP1	12	57540956	G	T	T	0.73635	0.348297	0.37206	1.45732	0.379563	0.981363	1	212	49274	-0.20852	3.0745e-06	A2_Trans	CODING_TRANSCRIPT_INTRON_VARIANT	HIS
707.1	Decubitus ulcer	dermatologic	rs7605877	FOXI3	2	88559025	T	C	C	0.921604	0.0929118	0.768171	1.10568	0.379575	0.981363	1	422	48763	-0.071053	3.3369e-06	B2_trans	INTERGENIC_VARIANT	HIS
706.1	Acne	dermatologic	rs1405655	NR1H2	19	50882619	T	C	C	1.03708	0.0414411	0.95618	1.12484	0.379575	0.981363	1	1241	47110	0.075181	1.1208e-11	B2_trans,A2_Trans	CODING_TRANSCRIPT_INTRON_VARIANT	HIS
497	Bronchitis	respiratory	rs76073397	MIR548H2	16	11386452	T	C	C	1.06826	0.075153	0.92195	1.23779	0.379595	0.981363	1	4094	43739	0.14454	9.6663e-07	A2_Trans,B2_trans	INTERGENIC_VARIANT	HIS
244	Hypothyroidism	endocrine/metabolic	rs35508621	LZTFL1	3	45880481	T	C	C	1.04773	0.0530689	0.94423	1.16258	0.379601	0.981363	1	969	44101	0.38931	6.0917e-89	B2_trans	CODING_TRANSCRIPT_INTRON_VARIANT	HIS
455	Hemorrhoids	circulatory system	rs9461128	TMEM14B	6	10753875	T	C	C	1.03784	0.0422735	0.955317	1.12749	0.379611	0.981363	1	6842	36782	0.13046	3.4269e-06	B2_trans	CODING_TRANSCRIPT_INTRON_VARIANT	HIS
153.3	Malignant neoplasm of rectum, rectosigmoid junction, and anus	neoplasms	rs55654108	PDCL3P4	3	101425703	A	G	G	0.910275	0.107	0.738063	1.12267	0.379628	0.981363	1	157	49345	-0.05662	1.0636e-06	B2_trans	INTERGENIC_VARIANT	HIS
411.1	Unstable angina (intermediate coronary syndrome)	circulatory system	rs9367106	LOC100505711	6	41483390	G	C	C	1.05068	0.0562736	0.940961	1.1732	0.379631	0.981363	1	1321	47193	0.20225	3.4038e-11	B2_trans	INTERGENIC_VARIANT	HIS
327.31	Central/nonobstroctive sleep apnea	neurological	rs7560588	BCL11A	2	60727416	G	A	A	1.10233	0.110889	0.886996	1.36993	0.379636	0.981363	1	579	48838	-0.12371	2.3396e-07	A2_Trans	CODING_TRANSCRIPT_INTRON_VARIANT	HIS
608	Other disorders of male genital organs	genitourinary	rs13050728	IFNAR2	21	34615210	T	C	C	0.965702	0.0397254	0.893365	1.0439	0.379653	0.981363	1	1982	46327	-0.10657	4.0686e-21	B2_trans,A2_Trans	CODING_TRANSCRIPT_INTRON_VARIANT	HIS
204	Leukemia	neoplasms	rs61667602	CRHR1	17	43785349	T	C	C	1.09475	0.103046	0.894545	1.33976	0.379673	0.981363	1	140	49294	-0.093554	9.1279e-12	B2_trans	FIVE_PRIME_UTR_INTRON_VARIANT	HIS
550.6	Incisional hernia	digestive	rs13050728	IFNAR2	21	34615210	T	C	C	1.06575	0.0724855	0.924602	1.22844	0.379684	0.981363	1	250	49084	-0.10657	4.0686e-21	B2_trans,A2_Trans	CODING_TRANSCRIPT_INTRON_VARIANT	HIS
255	Disorders of adrenal glands	endocrine/metabolic	rs622568	SEC61G	7	54647894	A	C	C	1.08478	0.0926329	0.904672	1.30074	0.379695	0.981363	1	368	48997	0.11965	2.6006e-06	A2_Trans	INTERGENIC_VARIANT	HIS
781	Symptoms involving nervous and musculoskeletal systems	symptoms	rs55654108	PDCL3P4	3	101425703	A	G	G	0.941517	0.0686011	0.823066	1.07701	0.379699	0.981363	1	1443	47698	-0.05662	1.0636e-06	B2_trans	INTERGENIC_VARIANT	HIS
596	Other disorders of bladder	genitourinary	rs622568	SEC61G	7	54647894	A	C	C	0.963397	0.04245	0.886485	1.04698	0.3797	0.981363	1	1783	45817	0.11965	2.6006e-06	A2_Trans	INTERGENIC_VARIANT	HIS
362.29	Macular degeneration (senile) of retina NOS	sense organs	rs2924480	ELF5	11	34529831	T	C	C	0.931998	0.0801698	0.796479	1.09057	0.3797	0.981363	1	553	48788	-0.11648	2.817e-07	A2_Trans	CODING_TRANSCRIPT_INTRON_VARIANT	HIS
803	Fracture of upper limb	injuries & poisonings	rs721917	SFTPD	10	81706324	A	G	G	1.03529	0.0394794	0.958198	1.11858	0.379741	0.981363	1	561	47845	0.055247	2.0819e-07	B2_trans	SYNONYMOUS_VARIANT	HIS
261	Vitamin deficiency	endocrine/metabolic	rs9896243	NSF	17	44826056	C	G	G	0.980926	0.0219255	0.939665	1.024	0.379746	0.981363	1	4990	33552	-0.13155	3.2234e-08	A2_Trans	CODING_TRANSCRIPT_INTRON_VARIANT	HIS
327	Sleep disorders	neurological	rs10774679	OAS3	12	113374748	C	T	T	0.985374	0.0167743	0.953505	1.01831	0.37975	0.981363	1	7081	28210	0.075824	4.6954e-12	B2_trans	UPSTREAM_GENE_VARIANT	HIS
990	Effects radiation NOS	injuries & poisonings	rs9896243	NSF	17	44826056	C	G	G	0.902235	0.117129	0.717165	1.13506	0.379752	0.981363	1	386	49084	-0.13155	3.2234e-08	A2_Trans	CODING_TRANSCRIPT_INTRON_VARIANT	HIS
228	Hemangioma and lymphangioma, any site	neoplasms	rs1405655	NR1H2	19	50882619	T	C	C	1.06335	0.0699367	0.927144	1.21957	0.379766	0.981363	1	1103	48193	0.075181	1.1208e-11	B2_trans,A2_Trans	CODING_TRANSCRIPT_INTRON_VARIANT	HIS
735.3	Hallux valgus (Bunion)	musculoskeletal	rs9501257	HLA-DPB1	6	33055355	A	G	G	0.951996	0.0560108	0.853019	1.06246	0.379782	0.981363	1	1181	46861	0.17269	4.1339e-08	A2_Trans	THREE_PRIME_UTR_EXON_VARIANT	HIS
472	Chronic pharyngitis and nasopharyngitis	respiratory	rs4830964	.	23	15515319	C	G	G	0.977885	0.0254627	0.930281	1.02793	0.379801	0.981363	1	2617	45024	0.046578	2.9701e-06	B2_trans	SEQUENCE_VARIANT	HIS
149	Cancer of larynx, pharynx, nasal cavities	neoplasms	rs2924480	ELF5	11	34529831	T	C	C	0.913722	0.102739	0.747072	1.11755	0.379819	0.981363	1	120	49396	-0.11648	2.817e-07	A2_Trans	CODING_TRANSCRIPT_INTRON_VARIANT	HIS
303	Psychogenic and somatoform disorders	mental disorders	rs4830964	.	23	15515319	C	G	G	0.971115	0.0333746	0.909625	1.03676	0.379826	0.981363	1	1120	47398	0.046578	2.9701e-06	B2_trans	SEQUENCE_VARIANT	HIS
772.4	Rhabdomyolysis	symptoms	rs495828	ABO	9	136154867	G	T	T	1.10784	0.116611	0.881488	1.39231	0.379827	0.981363	1	293	49214	-0.13432	6.5649e-10	A2_Trans	UPSTREAM_GENE_VARIANT	HIS
851	Complications of transplants and reattached limbs	injuries & poisonings	rs467843	TRAPPC13	5	64945715	A	G	G	0.938273	0.0725527	0.813902	1.08165	0.379846	0.981363	1	668	48650	-0.089724	1.7259e-06	A2_Trans	CODING_TRANSCRIPT_INTRON_VARIANT	HIS
872	Traumatic amputation	injuries & poisonings	rs55654108	PDCL3P4	3	101425703	A	G	G	1.07549	0.0828762	0.914247	1.26518	0.379851	0.981363	1	222	49141	-0.05662	1.0636e-06	B2_trans	INTERGENIC_VARIANT	HIS
550.1	Inguinal hernia	digestive	rs76073397	MIR548H2	16	11386452	T	C	C	1.06081	0.0672314	0.929846	1.21023	0.379895	0.981363	1	1049	46322	0.14454	9.6663e-07	A2_Trans,B2_trans	INTERGENIC_VARIANT	HIS
836	Traumatic arthropathy	injuries & poisonings	rs915823	TMPRSS2	21	42851454	A	C	C	1.06736	0.0742362	0.922825	1.23452	0.379902	0.981363	1	1001	47918	-0.066039	1.6687e-06	B2_trans	CODING_TRANSCRIPT_INTRON_VARIANT	HIS
706.1	Acne	dermatologic	rs60869999	MYO1C	17	1390948	A	T	T	0.953502	0.0542254	0.857363	1.06042	0.379907	0.981363	1	1241	47110	0.059541	2.9039e-06	B2_trans	CODING_TRANSCRIPT_INTRON_VARIANT	HIS
707.3	Chronic ulcer of unspecified site	dermatologic	rs7671107	LOC101929161	4	25449225	G	A	A	0.928923	0.0839689	0.787962	1.0951	0.379911	0.981363	1	593	48785	-0.064456	1.0803e-06	B2_trans	INTERGENIC_VARIANT	HIS
172	Skin cancer	neoplasms	rs111783124	LOC101928126	21	35362848	G	A	A	0.950223	0.0581531	0.847863	1.06494	0.379947	0.981363	1	716	47611	0.13532	2.1558e-07	A2_Trans	INTERGENIC_VARIANT	HIS
340.1	Migrain with aura	neurological	rs9501257	HLA-DPB1	6	33055355	A	G	G	1.08065	0.0883436	0.908837	1.28494	0.379971	0.981363	1	702	48424	0.17269	4.1339e-08	A2_Trans	THREE_PRIME_UTR_EXON_VARIANT	HIS
300.1	Anxiety disorder	mental disorders	rs77534576	DLX4	17	47940666	C	T	T	1.02914	0.032723	0.965211	1.09731	0.380006	0.981363	1	5498	28234	0.20794	1.7585e-10	B2_trans	INTERGENIC_VARIANT	HIS
742	Derangement of joint, non-traumatic	musculoskeletal	rs7560588	BCL11A	2	60727416	G	A	A	1.05361	0.0594847	0.93766	1.18389	0.380015	0.981363	1	1999	46523	-0.12371	2.3396e-07	A2_Trans	CODING_TRANSCRIPT_INTRON_VARIANT	HIS
605	Erectile dysfunction [ED]	genitourinary	rs1250993	LOC101929525	10	81399565	C	G	G	0.984351	0.0179668	0.950291	1.01963	0.380015	0.981363	1	3932	33692	0.12403	5.3767e-08	A2_Trans	INTERGENIC_VARIANT	HIS
840.2	Rotator cuff (capsule) sprain	injuries & poisonings	rs2284028	NCF4	22	37265172	A	C	C	0.93439	0.0773042	0.803021	1.08725	0.380027	0.981363	1	1079	47555	0.31271	4.1737e-06	A2_Trans	CODING_TRANSCRIPT_INTRON_VARIANT	HIS
389.1	Sensorineural hearing loss	sense organs	rs7605877	FOXI3	2	88559025	T	C	C	1.02207	0.0248664	0.97345	1.07311	0.380043	0.981363	1	5365	30823	-0.071053	3.3369e-06	B2_trans	INTERGENIC_VARIANT	HIS
594.1	Calculus of kidney	genitourinary	rs7089827	TFAM	10	60157611	C	T	T	0.963246	0.042659	0.885984	1.04725	0.380044	0.981363	1	1524	45486	-0.14471	2.0338e-06	A2_Trans	THREE_PRIME_UTR_EXON_VARIANT	HIS
550.6	Incisional hernia	digestive	rs147812915	KAT7	17	47858295	C	T	T	0.880178	0.145405	0.661914	1.17041	0.380072	0.981363	1	250	49084	0.23438	1.0943e-07	A2_Trans	INTERGENIC_VARIANT	HIS
199	Neoplasm of uncertain behavior	neoplasms	rs915823	TMPRSS2	21	42851454	A	C	C	0.942493	0.0674758	0.825738	1.07576	0.380077	0.981363	1	1774	46891	-0.066039	1.6687e-06	B2_trans	CODING_TRANSCRIPT_INTRON_VARIANT	HIS
251.1	Hypoglycemia	endocrine/metabolic	rs61667602	CRHR1	17	43785349	T	C	C	1.07262	0.0798709	0.917192	1.25439	0.380085	0.981363	1	1074	48135	-0.093554	9.1279e-12	B2_trans	FIVE_PRIME_UTR_INTRON_VARIANT	HIS
509	Respiratory failure, insufficiency, arrest	respiratory	rs9497053	UTRN	6	145026256	G	A	A	1.03104	0.0348225	0.963015	1.10386	0.380092	0.981363	1	1349	46432	-0.064841	1.0064e-06	B2_trans	CODING_TRANSCRIPT_INTRON_VARIANT	HIS
705.8	Hyperhidrosis	dermatologic	rs67959919	LZTFL1	3	45871908	G	A	A	1.18764	0.19593	0.808925	1.74365	0.38011	0.981363	1	619	48883	0.59355	1.6043e-80	A2_Trans	CODING_TRANSCRIPT_INTRON_VARIANT	HIS
687	Symptoms affecting skin	dermatologic	rs2284028	NCF4	22	37265172	A	C	C	0.934337	0.0773843	0.802849	1.08736	0.38012	0.981363	1	3117	45510	0.31271	4.1737e-06	A2_Trans	CODING_TRANSCRIPT_INTRON_VARIANT	HIS
477	Epistaxis or throat hemorrhage	respiratory	rs467843	TRAPPC13	5	64945715	A	G	G	1.04452	0.0496326	0.9477	1.15124	0.380121	0.981363	1	1087	47712	-0.089724	1.7259e-06	A2_Trans	CODING_TRANSCRIPT_INTRON_VARIANT	HIS
153.2	Colon cancer	neoplasms	rs72655853	SBSPON	8	73985608	A	G	G	1.11996	0.129089	0.869607	1.4424	0.380128	0.981363	1	358	48707	0.22523	8.3915e-07	A2_Trans	CODING_TRANSCRIPT_INTRON_VARIANT	HIS
579.2	Splenomegaly	digestive	rs8080583	KANSL1	17	44162597	C	A	A	1.1065	0.115311	0.882672	1.38709	0.38013	0.981363	1	407	49117	-0.12662	2.0785e-08	A2_Trans	CODING_TRANSCRIPT_INTRON_VARIANT	HIS
706.1	Acne	dermatologic	rs1453205	LOC101928196	2	19901073	C	T	T	1.03652	0.0408684	0.95673	1.12296	0.380153	0.981363	1	1241	47110	0.096992	3.6368e-06	A2_Trans	INTERGENIC_VARIANT	HIS
871.3	Open wound of foot except toe(s) alone	injuries & poisonings	rs35154152	THBS3	1	155172725	T	C	C	0.887731	0.135695	0.680421	1.1582	0.380157	0.981363	1	633	48711	-0.20528	2.3574e-11	A2_Trans	SYNONYMOUS_VARIANT	HIS
250.3	Insulin pump user	endocrine/metabolic	rs622568	SEC61G	7	54647894	A	C	C	0.957054	0.0500182	0.867682	1.05563	0.380161	0.981363	1	1218	47012	0.11965	2.6006e-06	A2_Trans	INTERGENIC_VARIANT	HIS
189	Cancer of urinary organs (incl. kidney and bladder)	neoplasms	rs117169628	SLC22A31	16	89262657	G	A	A	0.933905	0.0779181	0.801639	1.08799	0.380163	0.981363	1	335	48361	0.081201	5.77e-07	B2_trans	SYNONYMOUS_VARIANT	HIS
707.1	Decubitus ulcer	dermatologic	rs7579014	BCL11A	2	60707894	G	A	A	0.943599	0.0661532	0.828853	1.07423	0.380174	0.981363	1	422	48763	-0.05629	1.2614e-06	B2_trans	CODING_TRANSCRIPT_INTRON_VARIANT	HIS
798	Malaise and fatigue	symptoms	rs495828	ABO	9	136154867	G	T	T	1.02538	0.028555	0.969565	1.0844	0.380185	0.981363	1	5943	38666	-0.13432	6.5649e-10	A2_Trans	UPSTREAM_GENE_VARIANT	HIS
532	Dysphagia	digestive	rs9367106	LOC100505711	6	41483390	G	C	C	0.971885	0.0324974	0.911912	1.0358	0.380195	0.981363	1	2234	43335	0.20225	3.4038e-11	B2_trans	INTERGENIC_VARIANT	HIS
803.2	Fracture of radius and ulna	injuries & poisonings	rs11085727	TYK2	19	10466123	C	T	T	0.948995	0.0596583	0.844273	1.06671	0.380201	0.981363	1	296	48684	0.17253	2.3333e-18	A2_Trans,B2_trans	CODING_TRANSCRIPT_INTRON_VARIANT	HIS
512.7	Shortness of breath	respiratory	rs76423999	SLC12A7	5	1098067	T	A	A	0.975859	0.0278477	0.924024	1.0306	0.380207	0.981363	1	5603	38202	0.18412	3.8813e-07	A2_Trans	CODING_TRANSCRIPT_INTRON_VARIANT	HIS
300.8	Acute reaction to stress	mental disorders	rs5023077	FBRSL1	12	133141973	T	C	C	0.93834	0.0725312	0.813995	1.08168	0.380239	0.981363	1	1217	48050	-0.090901	1.5172e-06	A2_Trans	CODING_TRANSCRIPT_INTRON_VARIANT	HIS
371.2	Conjunctivitis, noninfectious	sense organs	rs1878527	ANKRD30BL	2	133056313	T	C	C	1.05775	0.0639905	0.933073	1.19909	0.380249	0.981363	1	2026	46459	-0.077457	2.0215e-06	B2_trans	INTERGENIC_VARIANT	HIS
512.2	Painful respiration	respiratory	rs7579014	BCL11A	2	60707894	G	A	A	0.954048	0.0536125	0.858885	1.05975	0.380251	0.981363	1	2830	46075	-0.05629	1.2614e-06	B2_trans	CODING_TRANSCRIPT_INTRON_VARIANT	HIS
761	Cervicalgia	symptoms	rs35705950	MUC5B	11	1241221	G	T	T	0.972475	0.0318098	0.913696	1.03504	0.380254	0.981363	1	4749	35541	-0.11177	1.2224e-08	B2_trans,A2_Trans	UPSTREAM_GENE_VARIANT	HIS
427.5	Arrhythmia (cardiac) NOS	circulatory system	rs12809318	FBRSL1	12	133140840	T	C	C	0.968261	0.0367616	0.900951	1.0406	0.380287	0.981363	1	3513	44235	-0.062781	9.5289e-09	B2_trans	CODING_TRANSCRIPT_INTRON_VARIANT	HIS
272.9	Unspecified disorder of lipoid metabolism	endocrine/metabolic	rs9896243	NSF	17	44826056	C	G	G	0.885918	0.138063	0.675886	1.16122	0.380291	0.981363	1	562	48993	-0.13155	3.2234e-08	A2_Trans	CODING_TRANSCRIPT_INTRON_VARIANT	HIS
261.4	Vitamin D deficiency	endocrine/metabolic	rs915823	TMPRSS2	21	42851454	A	C	C	1.02224	0.0250675	0.973226	1.07371	0.380304	0.981363	1	4735	35322	-0.066039	1.6687e-06	B2_trans	CODING_TRANSCRIPT_INTRON_VARIANT	HIS
521.1	Dental caries	digestive	rs622568	SEC61G	7	54647894	A	C	C	0.98252	0.0201004	0.944566	1.022	0.380323	0.981363	1	3284	34273	0.11965	2.6006e-06	A2_Trans	INTERGENIC_VARIANT	HIS
286.2	Encounter for long-term (current) use of anticoagulants	hematopoietic	rs1453205	LOC101928196	2	19901073	C	T	T	0.970914	0.0336457	0.908953	1.0371	0.380326	0.981363	1	706	47026	0.096992	3.6368e-06	A2_Trans	INTERGENIC_VARIANT	HIS
716	Other arthropathies	musculoskeletal	rs35154152	THBS3	1	155172725	T	C	C	0.963298	0.0426228	0.886095	1.04723	0.380331	0.981363	1	4110	41581	-0.20528	2.3574e-11	A2_Trans	SYNONYMOUS_VARIANT	HIS
580.31	Nephritis and nephropathy in diseases classified elsewhere	genitourinary	rs67579710	THBS3	1	155173527	G	A	A	0.889049	0.134055	0.683625	1.1562	0.380339	0.981363	1	442	48888	-0.10348	1.0252e-09	B2_trans	CODING_TRANSCRIPT_INTRON_VARIANT	HIS
792	Abnormal Papanicolaou smear of cervix and cervical HPV	genitourinary	rs7089827	TFAM	10	60157611	C	T	T	1.07706	0.0846225	0.912452	1.27137	0.380339	0.981363	1	412	48568	-0.14471	2.0338e-06	A2_Trans	THREE_PRIME_UTR_EXON_VARIANT	HIS
755	Congenital anomalies of limbs	congenital anomalies	rs10129899	LINC00637	14	104330432	C	A	A	0.960885	0.0454832	0.878933	1.05048	0.380345	0.981363	1	1577	46998	-0.057002	2.1916e-06	B2_trans	INTERGENIC_VARIANT	HIS
384.4	Perforation of tympanic membrane	sense organs	rs1453205	LOC101928196	2	19901073	C	T	T	0.935155	0.0764236	0.805066	1.08626	0.380347	0.981363	1	255	49137	0.096992	3.6368e-06	A2_Trans	INTERGENIC_VARIANT	HIS
367.2	Astigmatism	sense organs	rs78313563	ESS2	22	19136365	G	A	A	0.943028	0.0668743	0.827182	1.0751	0.380405	0.981446	1	7586	31738	0.40873	6.5914e-07	A2_Trans	UPSTREAM_GENE_VARIANT	HIS
773	NA	NA	rs9497053	UTRN	6	145026256	G	A	A	1.01404	0.0158949	0.982934	1.04613	0.380474	0.981446	1	8580	26911	-0.064841	1.0064e-06	B2_trans	CODING_TRANSCRIPT_INTRON_VARIANT	HIS
053	Herpes zoster	infectious diseases	rs78313563	ESS2	22	19136365	G	A	A	0.852042	0.182579	0.595731	1.21863	0.380494	0.981446	1	1601	47043	0.40873	6.5914e-07	A2_Trans	UPSTREAM_GENE_VARIANT	HIS
290.11	Alzheimer's disease	mental disorders	rs76423999	SLC12A7	5	1098067	T	A	A	0.904172	0.114872	0.721891	1.13248	0.380519	0.981446	1	199	49226	0.18412	3.8813e-07	A2_Trans	CODING_TRANSCRIPT_INTRON_VARIANT	HIS
427.8	Sinoatrial node dysfunction (Bradycardia)	circulatory system	rs34488998	NKAIN3	8	63408372	G	A	A	1.22107	0.227757	0.7814	1.90813	0.380525	0.981446	1	313	49181	0.1355	3.4644e-06	B2_trans	CODING_TRANSCRIPT_INTRON_VARIANT	HIS
563	NA	NA	rs12259804	PLEKHS1	10	115573378	T	C	C	1.07249	0.0798097	0.917191	1.25409	0.380542	0.981446	1	4525	40927	-0.27547	4.8674e-08	A2_Trans	INTERGENIC_VARIANT	HIS
540	Appendiceal conditions	digestive	rs766826	ELF5	11	34528766	C	T	T	1.06009	0.0665416	0.930466	1.20776	0.380551	0.981446	1	177	49006	-0.082134	1.155e-11	B2_trans	CODING_TRANSCRIPT_INTRON_VARIANT	HIS
316	Substance addiction and disorders	mental disorders	rs60305836	CDH8	16	61709381	A	C	C	1.02448	0.02758	0.97057	1.08138	0.380555	0.981446	1	2371	39724	0.086719	1.1846e-06	B2_trans	CODING_TRANSCRIPT_INTRON_VARIANT	HIS
371.21	Allergic conjunctivitis	sense organs	rs2284028	NCF4	22	37265172	A	C	C	1.06441	0.0711899	0.925792	1.22379	0.380561	0.981446	1	1920	46660	0.31271	4.1737e-06	A2_Trans	CODING_TRANSCRIPT_INTRON_VARIANT	HIS
702	Degenerative skin conditions and other dermatoses	dermatologic	rs9461128	TMEM14B	6	10753875	T	C	C	0.952919	0.055001	0.855538	1.06139	0.380593	0.981446	1	4029	41452	0.13046	3.4269e-06	B2_trans	CODING_TRANSCRIPT_INTRON_VARIANT	HIS
575	Other biliary tract disease	digestive	rs10774671	OAS1	12	113357193	G	A	A	0.957583	0.0494333	0.869158	1.055	0.380601	0.981446	1	1433	47270	0.12569	3.6032e-11	A2_Trans	SPLICE_ACCEPTOR_VARIANT	HIS
690.1	Seborrheic dermatitis	dermatologic	rs3746539	PTPRT	20	40702071	G	A	A	1.03088	0.0346842	0.963127	1.10339	0.380617	0.981446	1	1823	46026	0.05405	1.7723e-06	B2_trans	THREE_PRIME_UTR_EXON_VARIANT	HIS
458	Hypotension	circulatory system	rs581342	LMNA	1	156095466	T	C	C	1.04596	0.051257	0.945989	1.1565	0.380643	0.981446	1	2911	44383	0.090245	2.6355e-07	B2_trans	CODING_TRANSCRIPT_INTRON_VARIANT	HIS
295.2	Paranoid disorders	mental disorders	rs8080583	KANSL1	17	44162597	C	A	A	0.906714	0.111699	0.728437	1.12862	0.380643	0.981446	1	368	49107	-0.12662	2.0785e-08	A2_Trans	CODING_TRANSCRIPT_INTRON_VARIANT	HIS
456	Chronic venous insufficiency [CVI]	circulatory system	rs9497053	UTRN	6	145026256	G	A	A	1.03484	0.0390653	0.958562	1.11719	0.380685	0.981446	1	1350	46857	-0.064841	1.0064e-06	B2_trans	CODING_TRANSCRIPT_INTRON_VARIANT	HIS
153.2	Colon cancer	neoplasms	rs12567716	FOXD2	1	48197570	T	C	C	0.924554	0.0894842	0.775824	1.1018	0.38069	0.981446	1	358	48707	-0.090753	1.4878e-06	B2_trans	INTERGENIC_VARIANT	HIS
378.5	Paralytic strabismus	sense organs	rs78313563	ESS2	22	19136365	G	A	A	1.27143	0.273944	0.74321	2.17507	0.380697	0.981446	1	158	49241	0.40873	6.5914e-07	A2_Trans	UPSTREAM_GENE_VARIANT	HIS
300.9	Posttraumatic stress disorder	mental disorders	rs1453205	LOC101928196	2	19901073	C	T	T	1.0126	0.01428	0.984649	1.04134	0.380699	0.981446	1	2340	29116	0.096992	3.6368e-06	A2_Trans	INTERGENIC_VARIANT	HIS
173	Neoplasm of uncertain behavior of skin	neoplasms	rs721917	SFTPD	10	81706324	A	G	G	1.0339	0.0380288	0.959638	1.1139	0.380711	0.981446	1	3322	44944	0.055247	2.0819e-07	B2_trans	SYNONYMOUS_VARIANT	HIS
736.2	Acquired deformities of finger	musculoskeletal	rs12809318	FBRSL1	12	133140840	T	C	C	1.10348	0.112338	0.885408	1.37527	0.380722	0.981446	1	243	49299	-0.062781	9.5289e-09	B2_trans	CODING_TRANSCRIPT_INTRON_VARIANT	HIS
754	Congenital musculoskeletal deformities of spine	congenital anomalies	rs67579710	THBS3	1	155173527	G	A	A	1.13864	0.148123	0.851735	1.5222	0.380732	0.981446	1	384	49102	-0.10348	1.0252e-09	B2_trans	CODING_TRANSCRIPT_INTRON_VARIANT	HIS
568	Other disorders of peritoneum	digestive	rs7579014	BCL11A	2	60707894	G	A	A	0.91209	0.104981	0.742468	1.12046	0.380754	0.981446	1	447	49090	-0.05629	1.2614e-06	B2_trans	CODING_TRANSCRIPT_INTRON_VARIANT	HIS
782.3	Edema	symptoms	rs11702230	LOC101928126	21	35377591	C	T	T	1.0318	0.0357181	0.96204	1.10662	0.38076	0.981446	1	3880	41497	0.099731	3.223e-09	B2_trans	INTERGENIC_VARIANT	HIS
710.11	Acute osteomyelitis	musculoskeletal	rs34488998	NKAIN3	8	63408372	G	A	A	0.826153	0.217896	0.538997	1.26629	0.380784	0.981446	1	228	49078	0.1355	3.4644e-06	B2_trans	CODING_TRANSCRIPT_INTRON_VARIANT	HIS
371.21	Allergic conjunctivitis	sense organs	rs62200027	CASC20	20	6469515	G	A	A	1.03987	0.0446112	0.952812	1.13489	0.3808	0.981446	1	1920	46660	-0.053006	3.3456e-06	B2_trans,A2_Trans	NON_CODING_TRANSCRIPT_INTRON_VARIANT	HIS
743.1	Osteoporosis	musculoskeletal	rs60305836	CDH8	16	61709381	A	C	C	1.05996	0.0664433	0.930536	1.20739	0.380807	0.981446	1	632	48003	0.086719	1.1846e-06	B2_trans	CODING_TRANSCRIPT_INTRON_VARIANT	HIS
327.71	Restless legs syndrome	neurological	rs72711165	TMEM65	8	125336564	T	C	C	0.777386	0.287349	0.442634	1.3653	0.380841	0.981446	1	575	48357	0.18279	6.0907e-07	B2_trans	CODING_TRANSCRIPT_INTRON_VARIANT	HIS
241	Nontoxic nodular goiter	endocrine/metabolic	rs1405655	NR1H2	19	50882619	T	C	C	1.04207	0.0470231	0.95032	1.14267	0.380861	0.981446	1	455	48253	0.075181	1.1208e-11	B2_trans,A2_Trans	CODING_TRANSCRIPT_INTRON_VARIANT	HIS
415.11	Pulmonary embolism and infarction, acute	circulatory system	rs60305836	CDH8	16	61709381	A	C	C	0.917219	0.0986079	0.756028	1.11278	0.380874	0.981446	1	227	49010	0.086719	1.1846e-06	B2_trans	CODING_TRANSCRIPT_INTRON_VARIANT	HIS
427.3	Other specified cardiac dysrhythmias	circulatory system	rs11234800	ME3	11	86479407	G	C	C	0.959118	0.0476358	0.873624	1.05298	0.380889	0.981446	1	3527	43778	-0.077173	3.0702e-06	B2_trans	INTERGENIC_VARIANT	HIS
365.2	Primary angle-closure glaucoma	sense organs	rs1250993	LOC101929525	10	81399565	C	G	G	0.951635	0.0565775	0.851749	1.06324	0.380918	0.981446	1	556	48386	0.12403	5.3767e-08	A2_Trans	INTERGENIC_VARIANT	HIS
270.32	Paraproteinemia	endocrine/metabolic	rs60305836	CDH8	16	61709381	A	C	C	0.893467	0.128562	0.694458	1.1495	0.380919	0.981446	1	106	49355	0.086719	1.1846e-06	B2_trans	CODING_TRANSCRIPT_INTRON_VARIANT	HIS
426.21	First degree AV block	circulatory system	rs7089827	TFAM	10	60157611	C	T	T	1.13287	0.14239	0.856998	1.49756	0.380934	0.981446	1	486	49063	-0.14471	2.0338e-06	A2_Trans	THREE_PRIME_UTR_EXON_VARIANT	HIS
841	Sprains and strains of back and neck	injuries & poisonings	rs4830964	.	23	15515319	C	G	G	0.973705	0.0304148	0.917357	1.03351	0.380972	0.981446	1	2611	45668	0.046578	2.9701e-06	B2_trans	SEQUENCE_VARIANT	HIS
722.9	Other and unspecified disc disorder	musculoskeletal	rs34488998	NKAIN3	8	63408372	G	A	A	1.12984	0.139347	0.859817	1.48467	0.380985	0.981446	1	1168	47838	0.1355	3.4644e-06	B2_trans	CODING_TRANSCRIPT_INTRON_VARIANT	HIS
600	Hyperplasia of prostate	genitourinary	rs75505823	LRP1	12	57540956	G	T	T	1.05677	0.0630249	0.933969	1.19571	0.380988	0.981446	1	3124	35931	-0.20852	3.0745e-06	A2_Trans	CODING_TRANSCRIPT_INTRON_VARIANT	HIS
415.1	Acute pulmonary heart disease	circulatory system	rs467843	TRAPPC13	5	64945715	A	G	G	0.943912	0.0658883	0.829559	1.07403	0.380996	0.981446	1	236	48990	-0.089724	1.7259e-06	A2_Trans	CODING_TRANSCRIPT_INTRON_VARIANT	HIS
380	Disorders of external ear	sense organs	rs2924480	ELF5	11	34529831	T	C	C	1.07501	0.0825625	0.914395	1.26383	0.381014	0.981446	1	1005	48372	-0.11648	2.817e-07	A2_Trans	CODING_TRANSCRIPT_INTRON_VARIANT	HIS
287.3	Thrombocytopenia	hematopoietic	rs2284028	NCF4	22	37265172	A	C	C	1.05341	0.0593983	0.937645	1.18347	0.381019	0.981446	1	1231	46768	0.31271	4.1737e-06	A2_Trans	CODING_TRANSCRIPT_INTRON_VARIANT	HIS
705	Disorders of sweat glands	dermatologic	rs34488998	NKAIN3	8	63408372	G	A	A	0.838968	0.200432	0.566419	1.24266	0.38102	0.981446	1	734	48569	0.1355	3.4644e-06	B2_trans	CODING_TRANSCRIPT_INTRON_VARIANT	HIS
339	Other headache syndromes	neurological	rs10086829	COL14A1	8	121149129	G	A	A	0.980154	0.0228822	0.937167	1.02511	0.381024	0.981446	1	6063	34387	-0.097352	3.8599e-06	A2_Trans	FIVE_PRIME_UTR_INTRON_VARIANT	HIS
374.3	Ptosis of eyelid	sense organs	rs11234800	ME3	11	86479407	G	C	C	1.06181	0.0684609	0.928478	1.21428	0.381025	0.981446	1	560	48138	-0.077173	3.0702e-06	B2_trans	INTERGENIC_VARIANT	HIS
370.31	Keratoconjunctivitis sicca	sense organs	rs1453205	LOC101928196	2	19901073	C	T	T	0.953089	0.0548487	0.855945	1.06126	0.381032	0.981446	1	1428	47591	0.096992	3.6368e-06	A2_Trans	INTERGENIC_VARIANT	HIS
770	Myalgia and myositis unspecified	symptoms	rs7671107	LOC101929161	4	25449225	G	A	A	0.973793	0.0303167	0.917616	1.03341	0.381039	0.981446	1	3149	43338	-0.064456	1.0803e-06	B2_trans	INTERGENIC_VARIANT	HIS
573.5	Jaundice (not of newborn)	digestive	rs7089827	TFAM	10	60157611	C	T	T	1.12623	0.135713	0.863195	1.46942	0.381055	0.981446	1	398	49131	-0.14471	2.0338e-06	A2_Trans	THREE_PRIME_UTR_EXON_VARIANT	HIS
382	Otalgia	sense organs	rs60305836	CDH8	16	61709381	A	C	C	0.93488	0.0768739	0.80412	1.0869	0.381062	0.981446	1	2351	46553	0.086719	1.1846e-06	B2_trans	CODING_TRANSCRIPT_INTRON_VARIANT	HIS
1100	NA	NA	rs1250993	LOC101929525	10	81399565	C	G	G	0.956281	0.0510353	0.865255	1.05688	0.381065	0.981446	1	1791	46953	0.12403	5.3767e-08	A2_Trans	INTERGENIC_VARIANT	HIS
352	Disorders of other cranial nerves	neurological	rs10086829	COL14A1	8	121149129	G	A	A	1.05643	0.0626661	0.934323	1.19448	0.381072	0.981446	1	956	47821	-0.097352	3.8599e-06	A2_Trans	FIVE_PRIME_UTR_INTRON_VARIANT	HIS
008	Intestinal infection	infectious diseases	rs13179014	SPEF2	5	35693227	A	C	C	1.05095	0.0567288	0.940356	1.17454	0.381074	0.981446	1	2013	46816	-0.061249	6.1057e-07	B2_trans	CODING_TRANSCRIPT_INTRON_VARIANT	HIS
348	Other conditions of brain	neurological	rs77534576	DLX4	17	47940666	C	T	T	0.89922	0.121278	0.70898	1.14051	0.381085	0.981446	1	824	48196	0.20794	1.7585e-10	B2_trans	INTERGENIC_VARIANT	HIS
316	Substance addiction and disorders	mental disorders	rs721917	SFTPD	10	81706324	A	G	G	0.98411	0.0182893	0.949458	1.02003	0.381153	0.981584	1	2371	39724	0.055247	2.0819e-07	B2_trans	SYNONYMOUS_VARIANT	HIS
741.3	Difficulty in walking	musculoskeletal	rs117169628	SLC22A31	16	89262657	G	A	A	1.05637	0.062621	0.934359	1.19432	0.381169	0.981589	1	1613	46640	0.081201	5.77e-07	B2_trans	SYNONYMOUS_VARIANT	HIS
585	Renal failure	genitourinary	rs67579710	THBS3	1	155173527	G	A	A	0.969595	0.0352602	0.90485	1.03897	0.381201	0.981612	1	2296	40484	-0.10348	1.0252e-09	B2_trans	CODING_TRANSCRIPT_INTRON_VARIANT	HIS
427.2	Atrial fibrillation and flutter	circulatory system	rs732990	CIB4	2	26842146	C	G	G	0.974898	0.0290318	0.920974	1.03198	0.381206	0.981612	1	803	45939	0.056389	5.6358e-07	B2_trans	CODING_TRANSCRIPT_INTRON_VARIANT	HIS
751.2	Congenital anomalies of urinary system	congenital anomalies	rs467843	TRAPPC13	5	64945715	A	G	G	0.943378	0.0665693	0.827984	1.07485	0.381246	0.981627	1	710	48528	-0.089724	1.7259e-06	A2_Trans	CODING_TRANSCRIPT_INTRON_VARIANT	HIS
614.52	Vaginitis and vulvovaginitis	genitourinary	rs35154152	THBS3	1	155172725	T	C	C	0.912056	0.105142	0.742205	1.12078	0.38129	0.981627	1	781	48233	-0.20528	2.3574e-11	A2_Trans	SYNONYMOUS_VARIANT	HIS
250.22	Type 2 diabetes with renal manifestations	endocrine/metabolic	rs2924480	ELF5	11	34529831	T	C	C	1.02846	0.0320522	0.965837	1.09514	0.381307	0.981627	1	1313	45656	-0.11648	2.817e-07	A2_Trans	CODING_TRANSCRIPT_INTRON_VARIANT	HIS
337.1	Peripheral autonomic neuropathy	neurological	rs72711165	TMEM65	8	125336564	T	C	C	1.24472	0.250044	0.762488	2.03193	0.381313	0.981627	1	1094	47977	0.18279	6.0907e-07	B2_trans	CODING_TRANSCRIPT_INTRON_VARIANT	HIS
090	Sexually transmitted infections (not HIV or hepatitis)	infectious diseases	rs72711165	TMEM65	8	125336564	T	C	C	1.22634	0.23307	0.776644	1.93643	0.381341	0.981627	1	1227	47752	0.18279	6.0907e-07	B2_trans	CODING_TRANSCRIPT_INTRON_VARIANT	HIS
701.1	Keratoderma, acquired	dermatologic	rs2924480	ELF5	11	34529831	T	C	C	0.948053	0.0609362	0.841324	1.06832	0.381341	0.981627	1	1510	47543	-0.11648	2.817e-07	A2_Trans	CODING_TRANSCRIPT_INTRON_VARIANT	HIS
851	Complications of transplants and reattached limbs	injuries & poisonings	rs7089827	TFAM	10	60157611	C	T	T	0.910627	0.106944	0.738431	1.12298	0.381343	0.981627	1	668	48650	-0.14471	2.0338e-06	A2_Trans	THREE_PRIME_UTR_EXON_VARIANT	HIS
562.1	Diverticulosis	digestive	rs1405655	NR1H2	19	50882619	T	C	C	0.977809	0.0256351	0.929894	1.02819	0.381366	0.981627	1	4783	40939	0.075181	1.1208e-11	B2_trans,A2_Trans	CODING_TRANSCRIPT_INTRON_VARIANT	HIS
153	Colorectal cancer	neoplasms	rs11234800	ME3	11	86479407	G	C	C	0.930204	0.0826522	0.791088	1.09379	0.381374	0.981627	1	422	48544	-0.077173	3.0702e-06	B2_trans	INTERGENIC_VARIANT	HIS
550.4	Umbilical hernia	digestive	rs67579710	THBS3	1	155173527	G	A	A	0.939992	0.0706986	0.818362	1.0797	0.381398	0.981627	1	622	47729	-0.10348	1.0252e-09	B2_trans	CODING_TRANSCRIPT_INTRON_VARIANT	HIS
250.42	Other abnormal glucose	endocrine/metabolic	rs67579710	THBS3	1	155173527	G	A	A	1.03923	0.0439629	0.953435	1.13275	0.3814	0.981627	1	4054	42107	-0.10348	1.0252e-09	B2_trans	CODING_TRANSCRIPT_INTRON_VARIANT	HIS
260	Protein-calorie malnutrition	endocrine/metabolic	rs581342	LMNA	1	156095466	T	C	C	0.924208	0.0900509	0.774673	1.10261	0.381431	0.981627	1	992	47957	0.090245	2.6355e-07	B2_trans	CODING_TRANSCRIPT_INTRON_VARIANT	HIS
395	Heart valve disorders	circulatory system	rs1878527	ANKRD30BL	2	133056313	T	C	C	0.954434	0.0532847	0.859785	1.0595	0.381442	0.981627	1	1412	46555	-0.077457	2.0215e-06	B2_trans	INTERGENIC_VARIANT	HIS
275	Disorders of mineral metabolism	endocrine/metabolic	rs72655853	SBSPON	8	73985608	A	G	G	1.0723	0.0797516	0.917127	1.25372	0.381447	0.981627	1	1939	45870	0.22523	8.3915e-07	A2_Trans	CODING_TRANSCRIPT_INTRON_VARIANT	HIS
362.8	Retinal hemorrhage/ischemia	sense organs	rs76073397	MIR548H2	16	11386452	T	C	C	1.15972	0.169302	0.832228	1.61608	0.381452	0.981627	1	752	48669	0.14454	9.6663e-07	A2_Trans,B2_trans	INTERGENIC_VARIANT	HIS
577.1	Acute pancreatitis	digestive	rs12660421	FOXP4-AS1	6	41488378	G	A	A	1.05982	0.0663858	0.930519	1.20709	0.381468	0.981627	1	490	48426	0.35506	1.1424e-09	A2_Trans	DOWNSTREAM_GENE_VARIANT	HIS
218	Benign neoplasm of uterus	neoplasms	rs72655853	SBSPON	8	73985608	A	G	G	1.16755	0.177	0.8253	1.65173	0.381478	0.981627	1	246	49092	0.22523	8.3915e-07	A2_Trans	CODING_TRANSCRIPT_INTRON_VARIANT	HIS
700	Corns and callosities	dermatologic	rs8052423	SLC22A31	16	89269178	G	T	T	0.958248	0.0487362	0.870951	1.0543	0.381526	0.981627	1	1940	45519	0.13037	1.0019e-06	A2_Trans	UPSTREAM_GENE_VARIANT	HIS
363	Chorioretinal inflammations, scars, and other disorders of choroid	sense organs	rs34488998	NKAIN3	8	63408372	G	A	A	0.86747	0.162472	0.630896	1.19276	0.381539	0.981627	1	941	48081	0.1355	3.4644e-06	B2_trans	CODING_TRANSCRIPT_INTRON_VARIANT	HIS
199	Neoplasm of uncertain behavior	neoplasms	rs60305836	CDH8	16	61709381	A	C	C	0.942245	0.0679846	0.824699	1.07655	0.38155	0.981627	1	1774	46891	0.086719	1.1846e-06	B2_trans	CODING_TRANSCRIPT_INTRON_VARIANT	HIS
509.8	Dependence on respirator [Ventilator] or supplemental oxygen	respiratory	rs8080583	KANSL1	17	44162597	C	A	A	1.06951	0.0767967	0.920055	1.24323	0.381572	0.981627	1	648	48574	-0.12662	2.0785e-08	A2_Trans	CODING_TRANSCRIPT_INTRON_VARIANT	HIS
352.2	Facial nerve disorders [CN7]	neurological	rs77534576	DLX4	17	47940666	C	T	T	1.10349	0.112544	0.885054	1.37583	0.381572	0.981627	1	457	48591	0.20794	1.7585e-10	B2_trans	INTERGENIC_VARIANT	HIS
153	Colorectal cancer	neoplasms	rs7960611	CLEC1A	12	10230416	G	A	A	0.951084	0.057318	0.850021	1.06416	0.381573	0.981627	1	422	48544	-0.1584	3.3086e-07	A2_Trans	CODING_TRANSCRIPT_INTRON_VARIANT	HIS
301	Personality disorders	mental disorders	rs72655853	SBSPON	8	73985608	A	G	G	0.929797	0.0831922	0.789905	1.09446	0.381603	0.981627	1	1241	46547	0.22523	8.3915e-07	A2_Trans	CODING_TRANSCRIPT_INTRON_VARIANT	HIS
345.12	Partial epilepsy	neurological	rs61667602	CRHR1	17	43785349	T	C	C	0.913079	0.103936	0.744798	1.11938	0.381634	0.981627	1	213	49178	-0.093554	9.1279e-12	B2_trans	FIVE_PRIME_UTR_INTRON_VARIANT	HIS
724	Other and unspecified disorders of back	musculoskeletal	rs1250993	LOC101929525	10	81399565	C	G	G	0.960793	0.0457186	0.878444	1.05086	0.381669	0.981627	1	2354	46156	0.12403	5.3767e-08	A2_Trans	INTERGENIC_VARIANT	HIS
362.9	Retinal edema	sense organs	rs9896243	NSF	17	44826056	C	G	G	1.07243	0.0799355	0.916913	1.25433	0.381676	0.981627	1	585	48608	-0.13155	3.2234e-08	A2_Trans	CODING_TRANSCRIPT_INTRON_VARIANT	HIS
526.41	Temporomandibular joint disorder, unspecified	digestive	rs60305836	CDH8	16	61709381	A	C	C	0.926068	0.0877992	0.779665	1.09996	0.381677	0.981627	1	1214	47887	0.086719	1.1846e-06	B2_trans	CODING_TRANSCRIPT_INTRON_VARIANT	HIS
333.1	Essential tremor	neurological	rs8052423	SLC22A31	16	89269178	G	T	T	1.0777	0.0855365	0.911357	1.2744	0.38168	0.981627	1	506	48606	0.13037	1.0019e-06	A2_Trans	UPSTREAM_GENE_VARIANT	HIS
054	Herpes simplex	infectious diseases	rs581342	LMNA	1	156095466	T	C	C	1.0592	0.0657451	0.931141	1.20487	0.381686	0.981627	1	1315	47173	0.090245	2.6355e-07	B2_trans	CODING_TRANSCRIPT_INTRON_VARIANT	HIS
426	Cardiac conduction disorders	circulatory system	rs9577395	ATP11A	13	113534984	C	G	G	1.02808	0.0316621	0.966224	1.0939	0.381707	0.981627	1	3990	41660	0.064829	8.6068e-07	B2_trans,A2_Trans	CODING_TRANSCRIPT_INTRON_VARIANT	HIS
362.4	Retinal vascular changes and abnomalities	sense organs	rs12259804	PLEKHS1	10	115573378	T	C	C	0.855891	0.177896	0.603938	1.21295	0.381717	0.981627	1	756	48055	-0.27547	4.8674e-08	A2_Trans	INTERGENIC_VARIANT	HIS
690.1	Seborrheic dermatitis	dermatologic	rs7960611	CLEC1A	12	10230416	G	A	A	1.03443	0.0386962	0.958875	1.11593	0.381726	0.981627	1	1823	46026	-0.1584	3.3086e-07	A2_Trans	CODING_TRANSCRIPT_INTRON_VARIANT	HIS
355.1	Chronic pain syndrome	neurological	rs2924480	ELF5	11	34529831	T	C	C	1.0294	0.0331218	0.964693	1.09844	0.381727	0.981627	1	1692	45525	-0.11648	2.817e-07	A2_Trans	CODING_TRANSCRIPT_INTRON_VARIANT	HIS
381	Otitis media and Eustachian tube disorders	sense organs	rs34488998	NKAIN3	8	63408372	G	A	A	1.07546	0.0831719	0.913689	1.26587	0.381749	0.981627	1	3674	43701	0.1355	3.4644e-06	B2_trans	CODING_TRANSCRIPT_INTRON_VARIANT	HIS
380.4	Impacted cerumen	sense organs	rs1250993	LOC101929525	10	81399565	C	G	G	0.976372	0.0273381	0.925433	1.03011	0.381758	0.981627	1	3973	41847	0.12403	5.3767e-08	A2_Trans	INTERGENIC_VARIANT	HIS
041.12	Methicillin resistant Staphylococcus aureus	infectious diseases	rs1453205	LOC101928196	2	19901073	C	T	T	0.929075	0.0841154	0.787865	1.09559	0.381801	0.981627	1	528	48930	0.096992	3.6368e-06	A2_Trans	INTERGENIC_VARIANT	HIS
735.21	Hammer toe (acquired)	musculoskeletal	rs581342	LMNA	1	156095466	T	C	C	1.05836	0.06486	0.932023	1.20183	0.381805	0.981627	1	979	47386	0.090245	2.6355e-07	B2_trans	CODING_TRANSCRIPT_INTRON_VARIANT	HIS
416	Cardiomegaly	circulatory system	rs7560588	BCL11A	2	60727416	G	A	A	1.07676	0.084564	0.912298	1.27086	0.38183	0.981627	1	1456	47703	-0.12371	2.3396e-07	A2_Trans	CODING_TRANSCRIPT_INTRON_VARIANT	HIS
592	Cystitis and urethritis	genitourinary	rs1250993	LOC101929525	10	81399565	C	G	G	0.9426	0.0675963	0.825637	1.07613	0.381841	0.981627	1	1441	47753	0.12403	5.3767e-08	A2_Trans	INTERGENIC_VARIANT	HIS
395.6	Heart valve replaced	circulatory system	rs2277732	DPP9	19	4723670	C	A	A	1.07544	0.0831748	0.913671	1.26586	0.381859	0.981627	1	159	49155	0.11697	6.1912e-22	B2_trans,A2_Trans	FIVE_PRIME_UTR_INTRON_VARIANT	HIS
375.1	Dry eyes	sense organs	rs7579014	BCL11A	2	60707894	G	A	A	1.01694	0.0192063	0.979367	1.05595	0.381879	0.981627	1	6018	34927	-0.05629	1.2614e-06	B2_trans	CODING_TRANSCRIPT_INTRON_VARIANT	HIS
370.31	Keratoconjunctivitis sicca	sense organs	rs9896243	NSF	17	44826056	C	G	G	1.06521	0.0722459	0.924567	1.22724	0.381921	0.981627	1	1428	47591	-0.13155	3.2234e-08	A2_Trans	CODING_TRANSCRIPT_INTRON_VARIANT	HIS
357	Inflammatory and toxic neuropathy	neurological	rs9577395	ATP11A	13	113534984	C	G	G	1.06567	0.0727411	0.924068	1.22896	0.38193	0.981627	1	1157	47941	0.064829	8.6068e-07	B2_trans,A2_Trans	CODING_TRANSCRIPT_INTRON_VARIANT	HIS
524	Dentofacial anomalies, including malocclusion	digestive	rs13179014	SPEF2	5	35693227	A	C	C	1.046	0.051432	0.945694	1.15693	0.381934	0.981627	1	1707	46922	-0.061249	6.1057e-07	B2_trans	CODING_TRANSCRIPT_INTRON_VARIANT	HIS
355	Complex regional/central pain syndrome	neurological	rs505922	ABO	9	136149229	T	C	C	1.09606	0.10491	0.892349	1.34628	0.381961	0.981627	1	313	49217	-0.099884	2.0889e-20	B2_trans	CODING_TRANSCRIPT_INTRON_VARIANT	HIS
588.2	Secondary hyperparathyroidism (of renal origin)	genitourinary	rs3746539	PTPRT	20	40702071	G	A	A	1.05181	0.0577846	0.939189	1.17795	0.381995	0.981627	1	236	48860	0.05405	1.7723e-06	B2_trans	THREE_PRIME_UTR_EXON_VARIANT	HIS
859	Complication due to other implant and internal device	injuries & poisonings	rs2924480	ELF5	11	34529831	T	C	C	1.10403	0.113215	0.884327	1.37832	0.382025	0.981627	1	421	49135	-0.11648	2.817e-07	A2_Trans	CODING_TRANSCRIPT_INTRON_VARIANT	HIS
701.4	Keloid scar	dermatologic	rs4830964	.	23	15515319	C	G	G	0.945428	0.0641965	0.833651	1.07219	0.382033	0.981627	1	392	49034	0.046578	2.9701e-06	B2_trans	SEQUENCE_VARIANT	HIS
561.1	NA	NA	rs35705950	MUC5B	11	1241221	G	T	T	0.962424	0.0438144	0.883225	1.04872	0.382037	0.981627	1	4820	40611	-0.11177	1.2224e-08	B2_trans,A2_Trans	UPSTREAM_GENE_VARIANT	HIS
696.42	Psoriatic arthropathy	dermatologic	rs75505823	LRP1	12	57540956	G	T	T	0.755046	0.321434	0.402132	1.41768	0.382045	0.981627	1	82	49371	-0.20852	3.0745e-06	A2_Trans	CODING_TRANSCRIPT_INTRON_VARIANT	HIS
377	Disorders of optic nerve and visual pathways	sense organs	rs12259804	PLEKHS1	10	115573378	T	C	C	0.852771	0.182213	0.596668	1.2188	0.382086	0.981627	1	1025	47838	-0.27547	4.8674e-08	A2_Trans	INTERGENIC_VARIANT	HIS
800	Fracture of lower limb	injuries & poisonings	rs72711165	TMEM65	8	125336564	T	C	C	0.805462	0.247513	0.495863	1.30836	0.382091	0.981627	1	665	48000	0.18279	6.0907e-07	B2_trans	CODING_TRANSCRIPT_INTRON_VARIANT	HIS
550.2	Diaphragmatic hernia	digestive	rs10129899	LINC00637	14	104330432	C	A	A	1.03883	0.0435839	0.953774	1.13147	0.382098	0.981627	1	1779	46677	-0.057002	2.1916e-06	B2_trans	INTERGENIC_VARIANT	HIS
696.42	Psoriatic arthropathy	dermatologic	rs7671107	LOC101929161	4	25449225	G	A	A	1.08778	0.0962743	0.900729	1.31369	0.382121	0.981627	1	82	49371	-0.064456	1.0803e-06	B2_trans	INTERGENIC_VARIANT	HIS
994.21	Septic shock	injuries & poisonings	rs35508621	LZTFL1	3	45880481	T	C	C	0.791552	0.267463	0.468613	1.33704	0.382125	0.981627	1	315	49242	0.38931	6.0917e-89	B2_trans	CODING_TRANSCRIPT_INTRON_VARIANT	HIS
227	Benign neoplasm of other endocrine glands and related structures	neoplasms	rs10774679	OAS3	12	113374748	C	T	T	1.06409	0.0710796	0.925711	1.22315	0.382147	0.981627	1	268	48966	0.075824	4.6954e-12	B2_trans	UPSTREAM_GENE_VARIANT	HIS
562.2	Diverticulitis	digestive	rs7579014	BCL11A	2	60707894	G	A	A	0.959299	0.0475486	0.873938	1.053	0.382171	0.981627	1	1053	47612	-0.05629	1.2614e-06	B2_trans	CODING_TRANSCRIPT_INTRON_VARIANT	HIS
530.11	GERD	digestive	rs76423999	SLC12A7	5	1098067	T	A	A	0.983051	0.019562	0.946073	1.02147	0.382185	0.981627	1	4577	29294	0.18412	3.8813e-07	A2_Trans	CODING_TRANSCRIPT_INTRON_VARIANT	HIS
345	Epilepsy, recurrent seizures, convulsions	neurological	rs915823	TMPRSS2	21	42851454	A	C	C	1.04607	0.0515467	0.945551	1.15728	0.382215	0.981627	1	1066	46917	-0.066039	1.6687e-06	B2_trans	CODING_TRANSCRIPT_INTRON_VARIANT	HIS
803.2	Fracture of radius and ulna	injuries & poisonings	rs766826	ELF5	11	34528766	C	T	T	0.950717	0.0578366	0.84883	1.06483	0.382218	0.981627	1	296	48684	-0.082134	1.155e-11	B2_trans	CODING_TRANSCRIPT_INTRON_VARIANT	HIS
969	Poisoning by psychotropic agents	injuries & poisonings	rs13179014	SPEF2	5	35693227	A	C	C	0.910397	0.107435	0.737534	1.12378	0.382236	0.981627	1	448	49043	-0.061249	6.1057e-07	B2_trans	CODING_TRANSCRIPT_INTRON_VARIANT	HIS
585.2	Renal failure NOS	genitourinary	rs72655853	SBSPON	8	73985608	A	G	G	1.12146	0.131191	0.867188	1.45029	0.382244	0.981627	1	674	48383	0.22523	8.3915e-07	A2_Trans	CODING_TRANSCRIPT_INTRON_VARIANT	HIS
969	Poisoning by psychotropic agents	injuries & poisonings	rs8052423	SLC22A31	16	89269178	G	T	T	0.884609	0.140324	0.671905	1.16465	0.382248	0.981627	1	448	49043	0.13037	1.0019e-06	A2_Trans	UPSTREAM_GENE_VARIANT	HIS
724.8	Other symptoms referable to back	musculoskeletal	rs60869999	MYO1C	17	1390948	A	T	T	1.07499	0.0827602	0.914028	1.2643	0.382248	0.981627	1	1638	47612	0.059541	2.9039e-06	B2_trans	CODING_TRANSCRIPT_INTRON_VARIANT	HIS
296	Mood disorders	mental disorders	rs732990	CIB4	2	26842146	C	G	G	1.01268	0.0144218	0.984457	1.04171	0.382263	0.981627	1	3444	21006	0.056389	5.6358e-07	B2_trans	CODING_TRANSCRIPT_INTRON_VARIANT	HIS
701.4	Keloid scar	dermatologic	rs622568	SEC61G	7	54647894	A	C	C	1.09056	0.0992161	0.897832	1.32465	0.382266	0.981627	1	392	49034	0.11965	2.6006e-06	A2_Trans	INTERGENIC_VARIANT	HIS
772.4	Rhabdomyolysis	symptoms	rs55654108	PDCL3P4	3	101425703	A	G	G	1.09362	0.102424	0.894708	1.33675	0.382273	0.981627	1	293	49214	-0.05662	1.0636e-06	B2_trans	INTERGENIC_VARIANT	HIS
368.4	Visual field defects	sense organs	rs8080583	KANSL1	17	44162597	C	A	A	0.947412	0.0618297	0.839285	1.06947	0.382279	0.981627	1	1217	47599	-0.12662	2.0785e-08	A2_Trans	CODING_TRANSCRIPT_INTRON_VARIANT	HIS
411.1	Unstable angina (intermediate coronary syndrome)	circulatory system	rs622568	SEC61G	7	54647894	A	C	C	1.0481	0.0537697	0.943264	1.16458	0.382294	0.981627	1	1321	47193	0.11965	2.6006e-06	A2_Trans	INTERGENIC_VARIANT	HIS
519.8	Other diseases of respiratory system, NEC	respiratory	rs76423999	SLC12A7	5	1098067	T	A	A	1.12258	0.132354	0.866077	1.45505	0.382324	0.981627	1	896	48658	0.18412	3.8813e-07	A2_Trans	CODING_TRANSCRIPT_INTRON_VARIANT	HIS
569	Other disorders of intestine	digestive	rs495828	ABO	9	136154867	G	T	T	1.07927	0.0873273	0.90949	1.28075	0.382349	0.981627	1	1267	48036	-0.13432	6.5649e-10	A2_Trans	UPSTREAM_GENE_VARIANT	HIS
573.7	Abnormal results of function study of liver	digestive	rs1405655	NR1H2	19	50882619	T	C	C	0.980993	0.0219699	0.939648	1.02416	0.382406	0.981627	1	3517	40791	0.075181	1.1208e-11	B2_trans,A2_Trans	CODING_TRANSCRIPT_INTRON_VARIANT	HIS
389.2	Conductive hearing loss	sense organs	rs60869999	MYO1C	17	1390948	A	T	T	1.06846	0.0758161	0.920925	1.23963	0.382431	0.981627	1	820	48328	0.059541	2.9039e-06	B2_trans	CODING_TRANSCRIPT_INTRON_VARIANT	HIS
760	Back pain	symptoms	rs72711165	TMEM65	8	125336564	T	C	C	1.06346	0.0704441	0.926312	1.2209	0.382458	0.981627	1	5269	17600	0.18279	6.0907e-07	B2_trans	CODING_TRANSCRIPT_INTRON_VARIANT	HIS
274.11	Gouty arthropathy	endocrine/metabolic	rs12660421	FOXP4-AS1	6	41488378	G	A	A	0.932574	0.07993	0.797346	1.09074	0.382476	0.981627	1	652	48473	0.35506	1.1424e-09	A2_Trans	DOWNSTREAM_GENE_VARIANT	HIS
241.1	Nontoxic uninodular goiter	endocrine/metabolic	rs34488998	NKAIN3	8	63408372	G	A	A	1.11972	0.129476	0.868757	1.44317	0.382481	0.981627	1	430	48461	0.1355	3.4644e-06	B2_trans	CODING_TRANSCRIPT_INTRON_VARIANT	HIS
523.31	Acute periodontitis	digestive	rs60869999	MYO1C	17	1390948	A	T	T	0.972482	0.0319509	0.91345	1.03533	0.382485	0.981627	1	2289	43541	0.059541	2.9039e-06	B2_trans	CODING_TRANSCRIPT_INTRON_VARIANT	HIS
698	Pruritus and related conditions	dermatologic	rs11702230	LOC101928126	21	35377591	C	T	T	0.947447	0.0618179	0.839335	1.06948	0.382508	0.981627	1	2503	45862	0.099731	3.223e-09	B2_trans	INTERGENIC_VARIANT	HIS
285.1	Acute posthemorrhagic anemia	hematopoietic	rs78313563	ESS2	22	19136365	G	A	A	0.766266	0.304876	0.421569	1.3928	0.382539	0.981627	1	1011	48333	0.40873	6.5914e-07	A2_Trans	UPSTREAM_GENE_VARIANT	HIS
198.2	Secondary malignancy of respiratory organs	neoplasms	rs9367106	LOC100505711	6	41483390	G	C	C	1.12023	0.130018	0.868233	1.44537	0.38254	0.981627	1	92	49459	0.20225	3.4038e-11	B2_trans	INTERGENIC_VARIANT	HIS
345.12	Partial epilepsy	neurological	rs77534576	DLX4	17	47940666	C	T	T	0.856425	0.177491	0.604796	1.21275	0.382546	0.981627	1	213	49178	0.20794	1.7585e-10	B2_trans	INTERGENIC_VARIANT	HIS
946	Anaphylactic shock NOS	injuries & poisonings	rs35508621	LZTFL1	3	45880481	T	C	C	1.19552	0.204514	0.800705	1.785	0.382565	0.981627	1	324	49191	0.38931	6.0917e-89	B2_trans	CODING_TRANSCRIPT_INTRON_VARIANT	HIS
530.9	Heartburn	digestive	rs10129899	LINC00637	14	104330432	C	A	A	1.06497	0.0720917	0.924642	1.2266	0.382568	0.981627	1	1442	47848	-0.057002	2.1916e-06	B2_trans	INTERGENIC_VARIANT	HIS
530.3	Stricture and stenosis of esophagus	digestive	rs915823	TMPRSS2	21	42851454	A	C	C	1.13301	0.143018	0.856043	1.49958	0.382587	0.981627	1	326	49221	-0.066039	1.6687e-06	B2_trans	CODING_TRANSCRIPT_INTRON_VARIANT	HIS
694	Dyschromia and Vitiligo	dermatologic	rs5023077	FBRSL1	12	133141973	T	C	C	1.03923	0.044076	0.953226	1.133	0.382588	0.981627	1	2205	46136	-0.090901	1.5172e-06	A2_Trans	CODING_TRANSCRIPT_INTRON_VARIANT	HIS
458	Hypotension	circulatory system	rs5023077	FBRSL1	12	133141973	T	C	C	0.970873	0.0338562	0.90854	1.03748	0.382617	0.981627	1	2911	44383	-0.090901	1.5172e-06	A2_Trans	CODING_TRANSCRIPT_INTRON_VARIANT	HIS
702.2	Seborrheic keratosis	dermatologic	rs721917	SFTPD	10	81706324	A	G	G	0.976717	0.0269838	0.926403	1.02976	0.382637	0.981627	1	3915	42558	0.055247	2.0819e-07	B2_trans	SYNONYMOUS_VARIANT	HIS
275.3	Disorders of magnesium metabolism	endocrine/metabolic	rs4830964	.	23	15515319	C	G	G	0.962557	0.043713	0.883523	1.04866	0.382651	0.981627	1	950	48133	0.046578	2.9701e-06	B2_trans	SEQUENCE_VARIANT	HIS
292.2	Mild cognitive impairment	mental disorders	rs12259804	PLEKHS1	10	115573378	T	C	C	0.892012	0.130897	0.690161	1.1529	0.382654	0.981627	1	1346	46747	-0.27547	4.8674e-08	A2_Trans	INTERGENIC_VARIANT	HIS
789	Nausea and vomiting	symptoms	rs732990	CIB4	2	26842146	C	G	G	0.975183	0.0287881	0.921683	1.03179	0.382691	0.981627	1	4557	42262	0.056389	5.6358e-07	B2_trans	CODING_TRANSCRIPT_INTRON_VARIANT	HIS
801.1	Fracture of foot	injuries & poisonings	rs60305836	CDH8	16	61709381	A	C	C	1.07874	0.086828	0.909933	1.27887	0.382694	0.981627	1	304	48841	0.086719	1.1846e-06	B2_trans	CODING_TRANSCRIPT_INTRON_VARIANT	HIS
287.3	Thrombocytopenia	hematopoietic	rs76423999	SLC12A7	5	1098067	T	A	A	1.04138	0.0464463	0.950763	1.14062	0.38272	0.981627	1	1231	46768	0.18412	3.8813e-07	A2_Trans	CODING_TRANSCRIPT_INTRON_VARIANT	HIS
476	Allergic rhinitis	respiratory	rs766826	ELF5	11	34528766	C	T	T	1.01575	0.0179039	0.980725	1.05203	0.382732	0.981627	1	5471	33555	-0.082134	1.155e-11	B2_trans	CODING_TRANSCRIPT_INTRON_VARIANT	HIS
530.3	Stricture and stenosis of esophagus	digestive	rs2284028	NCF4	22	37265172	A	C	C	0.848648	0.188023	0.587059	1.2268	0.382758	0.981627	1	326	49221	0.31271	4.1737e-06	A2_Trans	CODING_TRANSCRIPT_INTRON_VARIANT	HIS
041.11	Methicillin sensitive Staphylococcus aureus	infectious diseases	rs77534576	DLX4	17	47940666	C	T	T	0.863903	0.167614	0.622002	1.19988	0.382766	0.981627	1	565	48819	0.20794	1.7585e-10	B2_trans	INTERGENIC_VARIANT	HIS
573	Other disorders of liver	digestive	rs9896243	NSF	17	44826056	C	G	G	0.938526	0.072692	0.8139	1.08224	0.382781	0.981627	1	1392	47596	-0.13155	3.2234e-08	A2_Trans	CODING_TRANSCRIPT_INTRON_VARIANT	HIS
041	Bacterial infection NOS	infectious diseases	rs12660421	FOXP4-AS1	6	41488378	G	A	A	0.968874	0.0362336	0.902454	1.04018	0.382826	0.981627	1	3358	43283	0.35506	1.1424e-09	A2_Trans	DOWNSTREAM_GENE_VARIANT	HIS
558	Noninfectious gastroenteritis	digestive	rs495828	ABO	9	136154867	G	T	T	0.957589	0.0496602	0.868777	1.05548	0.382844	0.981627	1	3299	44891	-0.13432	6.5649e-10	A2_Trans	UPSTREAM_GENE_VARIANT	HIS
550	Abdominal hernia	digestive	rs11085727	TYK2	19	10466123	C	T	T	0.979612	0.0236042	0.935324	1.026	0.382846	0.981627	1	2905	41201	0.17253	2.3333e-18	A2_Trans,B2_trans	CODING_TRANSCRIPT_INTRON_VARIANT	HIS
807	Fracture of ribs	injuries & poisonings	rs72655853	SBSPON	8	73985608	A	G	G	0.869556	0.160167	0.635277	1.19023	0.382847	0.981627	1	855	48367	0.22523	8.3915e-07	A2_Trans	CODING_TRANSCRIPT_INTRON_VARIANT	HIS
241	Nontoxic nodular goiter	endocrine/metabolic	rs1453205	LOC101928196	2	19901073	C	T	T	0.960672	0.0459766	0.87789	1.05126	0.38285	0.981627	1	455	48253	0.096992	3.6368e-06	A2_Trans	INTERGENIC_VARIANT	HIS
609	Male infertility and abnormal spermatozoa	genitourinary	rs732990	CIB4	2	26842146	C	G	G	0.937163	0.074369	0.81005	1.08422	0.382852	0.981627	1	519	48829	0.056389	5.6358e-07	B2_trans	CODING_TRANSCRIPT_INTRON_VARIANT	HIS
586.4	Stricture/obstruction of ureter	genitourinary	rs766826	ELF5	11	34528766	C	T	T	0.912292	0.105194	0.742323	1.12118	0.382865	0.981627	1	431	49095	-0.082134	1.155e-11	B2_trans	CODING_TRANSCRIPT_INTRON_VARIANT	HIS
249	Secondary diabetes mellitus	endocrine/metabolic	rs55654108	PDCL3P4	3	101425703	A	G	G	1.05353	0.0597563	0.93709	1.18443	0.382873	0.981627	1	1232	47741	-0.05662	1.0636e-06	B2_trans	INTERGENIC_VARIANT	HIS
070.9	Hepatitis NOS	infectious diseases	rs732990	CIB4	2	26842146	C	G	G	1.06684	0.0741452	0.922541	1.2337	0.382889	0.981627	1	696	48658	0.056389	5.6358e-07	B2_trans	CODING_TRANSCRIPT_INTRON_VARIANT	HIS
770	Myalgia and myositis unspecified	symptoms	rs12259804	PLEKHS1	10	115573378	T	C	C	1.08189	0.0902092	0.906561	1.29113	0.382919	0.981627	1	3149	43338	-0.27547	4.8674e-08	A2_Trans	INTERGENIC_VARIANT	HIS
377.1	Optic atrophy	sense organs	rs35705950	MUC5B	11	1241221	G	T	T	0.886362	0.138257	0.675969	1.16224	0.382933	0.981627	1	534	48780	-0.11177	1.2224e-08	B2_trans,A2_Trans	UPSTREAM_GENE_VARIANT	HIS
1011	NA	NA	rs72655853	SBSPON	8	73985608	A	G	G	0.892997	0.12971	0.692533	1.15149	0.382937	0.981627	1	1688	47259	0.22523	8.3915e-07	A2_Trans	CODING_TRANSCRIPT_INTRON_VARIANT	HIS
735	Acquired foot deformities	musculoskeletal	rs7089827	TFAM	10	60157611	C	T	T	1.02571	0.0290949	0.968855	1.0859	0.382956	0.981627	1	3389	40005	-0.14471	2.0338e-06	A2_Trans	THREE_PRIME_UTR_EXON_VARIANT	HIS
736.6	Unequal leg length (acquired)	musculoskeletal	rs12809318	FBRSL1	12	133140840	T	C	C	0.929832	0.0833888	0.78963	1.09493	0.382971	0.981627	1	408	48987	-0.062781	9.5289e-09	B2_trans	CODING_TRANSCRIPT_INTRON_VARIANT	HIS
278.4	Abnormal weight gain	endocrine/metabolic	rs12809318	FBRSL1	12	133140840	T	C	C	0.913277	0.103981	0.744893	1.11972	0.382973	0.981627	1	829	48700	-0.062781	9.5289e-09	B2_trans	CODING_TRANSCRIPT_INTRON_VARIANT	HIS
755.1	Congenital deformities of feet	congenital anomalies	rs61667602	CRHR1	17	43785349	T	C	C	1.05134	0.0573821	0.939502	1.17648	0.382981	0.981627	1	1437	47195	-0.093554	9.1279e-12	B2_trans	FIVE_PRIME_UTR_INTRON_VARIANT	HIS
593.2	Microscopic hematuria	genitourinary	rs1405655	NR1H2	19	50882619	T	C	C	1.02835	0.0320396	0.965755	1.09499	0.38299	0.981627	1	1795	45617	0.075181	1.1208e-11	B2_trans,A2_Trans	CODING_TRANSCRIPT_INTRON_VARIANT	HIS
626.2	Dysmenorrhea	genitourinary	rs4830964	.	23	15515319	C	G	G	1.0793	0.0874898	0.909225	1.28119	0.383064	0.981627	1	323	49072	0.046578	2.9701e-06	B2_trans	SEQUENCE_VARIANT	HIS
386.2	Peripheral or central vertigo	sense organs	rs4830964	.	23	15515319	C	G	G	1.02667	0.0301802	0.967706	1.08924	0.383067	0.981627	1	1864	46426	0.046578	2.9701e-06	B2_trans	SEQUENCE_VARIANT	HIS
979	Adverse drug events and drug allergies	injuries & poisonings	rs1405655	NR1H2	19	50882619	T	C	C	1.04505	0.0505209	0.94653	1.15383	0.383076	0.981627	1	1929	46934	0.075181	1.1208e-11	B2_trans,A2_Trans	CODING_TRANSCRIPT_INTRON_VARIANT	HIS
253	Disorders of the pituitary gland and its hypothalamic control	endocrine/metabolic	rs9501257	HLA-DPB1	6	33055355	A	G	G	1.07744	0.0855104	0.911181	1.27403	0.383087	0.981627	1	556	48533	0.17269	4.1339e-08	A2_Trans	THREE_PRIME_UTR_EXON_VARIANT	HIS
574.3	Cholecystitis without cholelithiasis	digestive	rs7560588	BCL11A	2	60727416	G	A	A	1.06539	0.0726232	0.924042	1.22836	0.383105	0.981627	1	583	48336	-0.12371	2.3396e-07	A2_Trans	CODING_TRANSCRIPT_INTRON_VARIANT	HIS
571.8	Liver abscess and sequelae of chronic liver disease	digestive	rs75505823	LRP1	12	57540956	G	T	T	0.830882	0.212429	0.547923	1.25997	0.383133	0.981627	1	416	48628	-0.20852	3.0745e-06	A2_Trans	CODING_TRANSCRIPT_INTRON_VARIANT	HIS
535.1	Acute gastritis	digestive	rs2924480	ELF5	11	34529831	T	C	C	1.096	0.105103	0.891959	1.34671	0.383136	0.981627	1	1105	48419	-0.11648	2.817e-07	A2_Trans	CODING_TRANSCRIPT_INTRON_VARIANT	HIS
214	Lipoma	neoplasms	rs9268576	HLA-DRA	6	32395641	T	C	C	0.948758	0.0603151	0.842976	1.06781	0.383147	0.981627	1	1637	46409	0.095134	9.9752e-07	B2_trans	INTERGENIC_VARIANT	HIS
300.13	Phobia	mental disorders	rs9268576	HLA-DRA	6	32395641	T	C	C	0.852351	0.183186	0.595237	1.22053	0.383153	0.981627	1	312	49249	0.095134	9.9752e-07	B2_trans	INTERGENIC_VARIANT	HIS
512.9	Other dyspnea	respiratory	rs622568	SEC61G	7	54647894	A	C	C	0.976018	0.0278356	0.924197	1.03075	0.383186	0.981627	1	6480	37987	0.11965	2.6006e-06	A2_Trans	INTERGENIC_VARIANT	HIS
246.7	Abnormal results of function study of thyroid	endocrine/metabolic	rs72711165	TMEM65	8	125336564	T	C	C	0.676576	0.448049	0.281149	1.62816	0.383195	0.981627	1	727	48696	0.18279	6.0907e-07	B2_trans	CODING_TRANSCRIPT_INTRON_VARIANT	HIS
327.71	Restless legs syndrome	neurological	rs9497053	UTRN	6	145026256	G	A	A	1.04687	0.0525252	0.944456	1.16038	0.38322	0.981627	1	575	48357	-0.064841	1.0064e-06	B2_trans	CODING_TRANSCRIPT_INTRON_VARIANT	HIS
295.1	Schizophrenia	mental disorders	rs721917	SFTPD	10	81706324	A	G	G	1.03288	0.037104	0.960434	1.11079	0.383248	0.981627	1	516	47687	0.055247	2.0819e-07	B2_trans	SYNONYMOUS_VARIANT	HIS
735.1	Flat foot	musculoskeletal	rs467843	TRAPPC13	5	64945715	A	G	G	0.970352	0.0345177	0.906875	1.03827	0.383251	0.981627	1	1727	46011	-0.089724	1.7259e-06	A2_Trans	CODING_TRANSCRIPT_INTRON_VARIANT	HIS
427.12	Paroxysmal ventricular tachycardia	circulatory system	rs1250993	LOC101929525	10	81399565	C	G	G	1.07891	0.0871165	0.909564	1.2798	0.383276	0.981627	1	416	49007	0.12403	5.3767e-08	A2_Trans	INTERGENIC_VARIANT	HIS
458.1	Orthostatic hypotension	circulatory system	rs9367106	LOC100505711	6	41483390	G	C	C	1.06598	0.0732897	0.923348	1.23065	0.383302	0.981627	1	1382	47677	0.20225	3.4038e-11	B2_trans	INTERGENIC_VARIANT	HIS
292.2	Mild cognitive impairment	mental disorders	rs9268576	HLA-DRA	6	32395641	T	C	C	0.947411	0.0619642	0.839063	1.06975	0.383303	0.981627	1	1346	46747	0.095134	9.9752e-07	B2_trans	INTERGENIC_VARIANT	HIS
696.42	Psoriatic arthropathy	dermatologic	rs13179014	SPEF2	5	35693227	A	C	C	1.08764	0.0963636	0.900453	1.31374	0.383305	0.981627	1	82	49371	-0.061249	6.1057e-07	B2_trans	CODING_TRANSCRIPT_INTRON_VARIANT	HIS
337.1	Peripheral autonomic neuropathy	neurological	rs732990	CIB4	2	26842146	C	G	G	0.950929	0.0577144	0.849222	1.06482	0.38331	0.981627	1	1094	47977	0.056389	5.6358e-07	B2_trans	CODING_TRANSCRIPT_INTRON_VARIANT	HIS
585.4	Chronic kidney disease, Stage I or II	genitourinary	rs1453205	LOC101928196	2	19901073	C	T	T	1.04607	0.0516606	0.945336	1.15753	0.383317	0.981627	1	830	48100	0.096992	3.6368e-06	A2_Trans	INTERGENIC_VARIANT	HIS
509.8	Dependence on respirator [Ventilator] or supplemental oxygen	respiratory	rs10086829	COL14A1	8	121149129	G	A	A	0.93311	0.0794177	0.798606	1.09027	0.383346	0.981627	1	648	48574	-0.097352	3.8599e-06	A2_Trans	FIVE_PRIME_UTR_INTRON_VARIANT	HIS
627.2	Symptomatic menopause	genitourinary	rs2284028	NCF4	22	37265172	A	C	C	0.889966	0.133724	0.684774	1.15664	0.383349	0.981627	1	384	48766	0.31271	4.1737e-06	A2_Trans	CODING_TRANSCRIPT_INTRON_VARIANT	HIS
578	Gastrointestinal hemorrhage	digestive	rs34488998	NKAIN3	8	63408372	G	A	A	1.05099	0.0570537	0.9398	1.17534	0.383357	0.981627	1	3917	40166	0.1355	3.4644e-06	B2_trans	CODING_TRANSCRIPT_INTRON_VARIANT	HIS
594.2	Calculus of lower urinary tract	genitourinary	rs6869036	MGAT1	5	180223327	C	T	T	1.35996	0.352715	0.681232	2.71493	0.38338	0.981627	1	205	49350	0.25536	1.7578e-06	A2_Trans	FIVE_PRIME_UTR_INTRON_VARIANT	HIS
523.31	Acute periodontitis	digestive	rs3746539	PTPRT	20	40702071	G	A	A	1.02193	0.0248852	0.973281	1.07301	0.38338	0.981627	1	2289	43541	0.05405	1.7723e-06	B2_trans	THREE_PRIME_UTR_EXON_VARIANT	HIS
721.2	Spondylosis with myelopathy	musculoskeletal	rs5023077	FBRSL1	12	133141973	T	C	C	1.06187	0.0688691	0.92779	1.21533	0.383392	0.981627	1	587	48613	-0.090901	1.5172e-06	A2_Trans	CODING_TRANSCRIPT_INTRON_VARIANT	HIS
297	Suicidal ideation or attempt	mental disorders	rs111783124	LOC101928126	21	35362848	G	A	A	0.96563	0.0401249	0.892599	1.04464	0.383399	0.981627	1	2137	44539	0.13532	2.1558e-07	A2_Trans	INTERGENIC_VARIANT	HIS
427.21	Atrial fibrillation	circulatory system	rs12660421	FOXP4-AS1	6	41488378	G	A	A	1.03451	0.0389236	0.958522	1.11652	0.383417	0.981627	1	789	46093	0.35506	1.1424e-09	A2_Trans	DOWNSTREAM_GENE_VARIANT	HIS
038.1	Gram negative septicemia	infectious diseases	rs1250993	LOC101929525	10	81399565	C	G	G	1.09902	0.108335	0.888772	1.359	0.383457	0.981627	1	423	49122	0.12403	5.3767e-08	A2_Trans	INTERGENIC_VARIANT	HIS
426.91	Cardiac pacemaker in situ	circulatory system	rs55654108	PDCL3P4	3	101425703	A	G	G	1.05299	0.0592401	0.937556	1.18263	0.383465	0.981627	1	271	48678	-0.05662	1.0636e-06	B2_trans	INTERGENIC_VARIANT	HIS
253.4	Anterior pituitary disorders	endocrine/metabolic	rs2277732	DPP9	19	4723670	C	A	A	1.10666	0.116289	0.881106	1.38995	0.383489	0.981627	1	231	49309	0.11697	6.1912e-22	B2_trans,A2_Trans	FIVE_PRIME_UTR_INTRON_VARIANT	HIS
842	Other sprains and strains	injuries & poisonings	rs6869036	MGAT1	5	180223327	C	T	T	1.2331	0.240432	0.769736	1.9754	0.383495	0.981627	1	1825	47470	0.25536	1.7578e-06	A2_Trans	FIVE_PRIME_UTR_INTRON_VARIANT	HIS
386	Vertiginous syndromes and other disorders of vestibular system	sense organs	rs8052423	SLC22A31	16	89269178	G	T	T	0.95328	0.0549048	0.856023	1.06159	0.383509	0.981627	1	2025	45962	0.13037	1.0019e-06	A2_Trans	UPSTREAM_GENE_VARIANT	HIS
509	Respiratory failure, insufficiency, arrest	respiratory	rs7579014	BCL11A	2	60707894	G	A	A	0.969118	0.0360004	0.903095	1.03997	0.383571	0.981627	1	1349	46432	-0.05629	1.2614e-06	B2_trans	CODING_TRANSCRIPT_INTRON_VARIANT	HIS
070.4	Chronic hepatitis	infectious diseases	rs3746539	PTPRT	20	40702071	G	A	A	0.932096	0.080708	0.795723	1.09184	0.383602	0.981627	1	385	49036	0.05405	1.7723e-06	B2_trans	THREE_PRIME_UTR_EXON_VARIANT	HIS
561.1	NA	NA	rs4830964	.	23	15515319	C	G	G	0.984176	0.0183077	0.949487	1.02013	0.383609	0.981627	1	4820	40611	0.046578	2.9701e-06	B2_trans	SEQUENCE_VARIANT	HIS
766	Neuralgia, neuritis, and radiculitis NOS	symptoms	rs9577395	ATP11A	13	113534984	C	G	G	1.04914	0.0550635	0.941813	1.16871	0.383615	0.981627	1	2031	46551	0.064829	8.6068e-07	B2_trans,A2_Trans	CODING_TRANSCRIPT_INTRON_VARIANT	HIS
365	Glaucoma	sense organs	rs77534576	DLX4	17	47940666	C	T	T	1.03365	0.0379875	0.959484	1.11355	0.383648	0.981627	1	2369	37872	0.20794	1.7585e-10	B2_trans	INTERGENIC_VARIANT	HIS
433.8	Late effects of cerebrovascular disease	circulatory system	rs67959919	LZTFL1	3	45871908	G	A	A	1.08516	0.0938077	0.902906	1.30419	0.383656	0.981627	1	813	47656	0.59355	1.6043e-80	A2_Trans	CODING_TRANSCRIPT_INTRON_VARIANT	HIS
364.4	Corneal degenerations	sense organs	rs11085727	TYK2	19	10466123	C	T	T	1.07565	0.0837065	0.912891	1.26742	0.383662	0.981627	1	523	48864	0.17253	2.3333e-18	A2_Trans,B2_trans	CODING_TRANSCRIPT_INTRON_VARIANT	HIS
285.1	Acute posthemorrhagic anemia	hematopoietic	rs3746539	PTPRT	20	40702071	G	A	A	0.938384	0.073005	0.813277	1.08274	0.38369	0.981627	1	1011	48333	0.05405	1.7723e-06	B2_trans	THREE_PRIME_UTR_EXON_VARIANT	HIS
351	Other peripheral nerve disorders	neurological	rs9461128	TMEM14B	6	10753875	T	C	C	1.03372	0.0380734	0.95939	1.11381	0.383714	0.981627	1	3991	37570	0.13046	3.4269e-06	B2_trans	CODING_TRANSCRIPT_INTRON_VARIANT	HIS
562.2	Diverticulitis	digestive	rs67959919	LZTFL1	3	45871908	G	A	A	0.908436	0.110248	0.731899	1.12755	0.383729	0.981627	1	1053	47612	0.59355	1.6043e-80	A2_Trans	CODING_TRANSCRIPT_INTRON_VARIANT	HIS
300.8	Acute reaction to stress	mental disorders	rs8080583	KANSL1	17	44162597	C	A	A	0.928981	0.084573	0.787079	1.09647	0.383729	0.981627	1	1217	48050	-0.12662	2.0785e-08	A2_Trans	CODING_TRANSCRIPT_INTRON_VARIANT	HIS
198.6	Secondary malignancy of bone	neoplasms	rs9501257	HLA-DPB1	6	33055355	A	G	G	0.885194	0.140003	0.672771	1.16469	0.383734	0.981627	1	107	49357	0.17269	4.1339e-08	A2_Trans	THREE_PRIME_UTR_EXON_VARIANT	HIS
416	Cardiomegaly	circulatory system	rs581342	LMNA	1	156095466	T	C	C	0.91716	0.0992788	0.754986	1.11417	0.383748	0.981627	1	1456	47703	0.090245	2.6355e-07	B2_trans	CODING_TRANSCRIPT_INTRON_VARIANT	HIS
426.31	Right bundle branch block	circulatory system	rs7579014	BCL11A	2	60707894	G	A	A	1.07158	0.0793749	0.91719	1.25195	0.383786	0.981627	1	638	48741	-0.05629	1.2614e-06	B2_trans	CODING_TRANSCRIPT_INTRON_VARIANT	HIS
540	Appendiceal conditions	digestive	rs35508621	LZTFL1	3	45880481	T	C	C	1.12688	0.137165	0.861239	1.47446	0.383819	0.981627	1	177	49006	0.38931	6.0917e-89	B2_trans	CODING_TRANSCRIPT_INTRON_VARIANT	HIS
153.3	Malignant neoplasm of rectum, rectosigmoid junction, and anus	neoplasms	rs77534576	DLX4	17	47940666	C	T	T	1.17385	0.18406	0.818356	1.68378	0.383823	0.981627	1	157	49345	0.20794	1.7585e-10	B2_trans	INTERGENIC_VARIANT	HIS
915	NA	NA	rs11702230	LOC101928126	21	35377591	C	T	T	0.952272	0.0561576	0.85302	1.06307	0.383834	0.981627	1	3618	44508	0.099731	3.223e-09	B2_trans	INTERGENIC_VARIANT	HIS
426.32	Left bundle branch block	circulatory system	rs8080583	KANSL1	17	44162597	C	A	A	0.905376	0.114148	0.723879	1.13238	0.383838	0.981627	1	411	49092	-0.12662	2.0785e-08	A2_Trans	CODING_TRANSCRIPT_INTRON_VARIANT	HIS
218	Benign neoplasm of uterus	neoplasms	rs8052423	SLC22A31	16	89269178	G	T	T	1.10301	0.112589	0.884597	1.37536	0.383841	0.981627	1	246	49092	0.13037	1.0019e-06	A2_Trans	UPSTREAM_GENE_VARIANT	HIS
276.14	Hypopotassemia	endocrine/metabolic	rs7560588	BCL11A	2	60727416	G	A	A	1.04298	0.048323	0.948731	1.14659	0.383842	0.981627	1	2437	45303	-0.12371	2.3396e-07	A2_Trans	CODING_TRANSCRIPT_INTRON_VARIANT	HIS
289	Other diseases of blood and blood-forming organs	hematopoietic	rs12660421	FOXP4-AS1	6	41488378	G	A	A	0.893874	0.128831	0.694409	1.15063	0.383842	0.981627	1	665	48848	0.35506	1.1424e-09	A2_Trans	DOWNSTREAM_GENE_VARIANT	HIS
381.11	Suppurative and unspecified otitis media	sense organs	rs9896243	NSF	17	44826056	C	G	G	1.04979	0.0558037	0.941032	1.17113	0.383854	0.981627	1	2752	45786	-0.13155	3.2234e-08	A2_Trans	CODING_TRANSCRIPT_INTRON_VARIANT	HIS
210	Benign neoplasm of lip, oral cavity, and pharynx	neoplasms	rs60869999	MYO1C	17	1390948	A	T	T	0.893927	0.128772	0.69453	1.15057	0.383877	0.981627	1	448	49087	0.059541	2.9039e-06	B2_trans	CODING_TRANSCRIPT_INTRON_VARIANT	HIS
598.9	NA	NA	rs11085727	TYK2	19	10466123	C	T	T	1.0674	0.0749089	0.92165	1.23621	0.383878	0.981627	1	1433	47859	0.17253	2.3333e-18	A2_Trans,B2_trans	CODING_TRANSCRIPT_INTRON_VARIANT	HIS
626.1	Irregular menstrual cycle/bleeding	genitourinary	rs9577395	ATP11A	13	113534984	C	G	G	1.06098	0.0679761	0.928634	1.21218	0.383887	0.981627	1	651	47896	0.064829	8.6068e-07	B2_trans,A2_Trans	CODING_TRANSCRIPT_INTRON_VARIANT	HIS
735.21	Hammer toe (acquired)	musculoskeletal	rs35705950	MUC5B	11	1241221	G	T	T	0.936335	0.0755542	0.807457	1.08578	0.383938	0.981627	1	979	47386	-0.11177	1.2224e-08	B2_trans,A2_Trans	UPSTREAM_GENE_VARIANT	HIS
480	Pneumonia	respiratory	rs10774671	OAS1	12	113357193	G	A	A	1.02693	0.0305275	0.967291	1.09025	0.383974	0.981627	1	2353	44381	0.12569	3.6032e-11	A2_Trans	SPLICE_ACCEPTOR_VARIANT	HIS
251.1	Hypoglycemia	endocrine/metabolic	rs72711165	TMEM65	8	125336564	T	C	C	0.73715	0.350298	0.371006	1.46464	0.383981	0.981627	1	1074	48135	0.18279	6.0907e-07	B2_trans	CODING_TRANSCRIPT_INTRON_VARIANT	HIS
769	Nonallopathic lesions NEC	symptoms	rs8080583	KANSL1	17	44162597	C	A	A	0.957172	0.05028	0.867344	1.0563	0.38399	0.981627	1	287	48041	-0.12662	2.0785e-08	A2_Trans	CODING_TRANSCRIPT_INTRON_VARIANT	HIS
395.2	Nonrheumatic aortic valve disorders	circulatory system	rs505922	ABO	9	136149229	T	C	C	0.954123	0.0539455	0.858393	1.06053	0.384	0.981627	1	744	48050	-0.099884	2.0889e-20	B2_trans	CODING_TRANSCRIPT_INTRON_VARIANT	HIS
367.2	Astigmatism	sense organs	rs7560588	BCL11A	2	60727416	G	A	A	1.02162	0.0245748	0.973583	1.07204	0.384001	0.981627	1	7586	31738	-0.12371	2.3396e-07	A2_Trans	CODING_TRANSCRIPT_INTRON_VARIANT	HIS
292.2	Mild cognitive impairment	mental disorders	rs78313563	ESS2	22	19136365	G	A	A	0.880083	0.146735	0.660119	1.17334	0.384005	0.981627	1	1346	46747	0.40873	6.5914e-07	A2_Trans	UPSTREAM_GENE_VARIANT	HIS
473.4	Voice disturbance	respiratory	rs35508621	LZTFL1	3	45880481	T	C	C	1.09086	0.0999005	0.896879	1.3268	0.384008	0.981627	1	814	47775	0.38931	6.0917e-89	B2_trans	CODING_TRANSCRIPT_INTRON_VARIANT	HIS
274.21	Chondrocalcinosis	endocrine/metabolic	rs72711165	TMEM65	8	125336564	T	C	C	1.43699	0.416478	0.635252	3.25057	0.384021	0.981627	1	280	49257	0.18279	6.0907e-07	B2_trans	CODING_TRANSCRIPT_INTRON_VARIANT	HIS
614.52	Vaginitis and vulvovaginitis	genitourinary	rs6869036	MGAT1	5	180223327	C	T	T	1.21184	0.220729	0.786249	1.8678	0.38404	0.981627	1	781	48233	0.25536	1.7578e-06	A2_Trans	FIVE_PRIME_UTR_INTRON_VARIANT	HIS
242.1	Graves' disease	endocrine/metabolic	rs67959919	LZTFL1	3	45871908	G	A	A	0.804971	0.249232	0.493894	1.31198	0.384043	0.981627	1	91	49439	0.59355	1.6043e-80	A2_Trans	CODING_TRANSCRIPT_INTRON_VARIANT	HIS
276.12	Hyposmolality and/or hyponatremia	endocrine/metabolic	rs75505823	LRP1	12	57540956	G	T	T	0.877021	0.150763	0.652651	1.17853	0.384081	0.981627	1	1729	46739	-0.20852	3.0745e-06	A2_Trans	CODING_TRANSCRIPT_INTRON_VARIANT	HIS
300.9	Posttraumatic stress disorder	mental disorders	rs9367106	LOC100505711	6	41483390	G	C	C	0.983655	0.0189347	0.947819	1.02085	0.384091	0.981627	1	2340	29116	0.20225	3.4038e-11	B2_trans	INTERGENIC_VARIANT	HIS
561	Symptoms involving digestive system	digestive	rs61667602	CRHR1	17	43785349	T	C	C	1.02389	0.0271228	0.970879	1.07979	0.384102	0.981627	1	5622	38340	-0.093554	9.1279e-12	B2_trans	FIVE_PRIME_UTR_INTRON_VARIANT	HIS
601.1	Prostatitis	genitourinary	rs12259804	PLEKHS1	10	115573378	T	C	C	1.13389	0.144377	0.854433	1.50475	0.384119	0.981627	1	1219	47408	-0.27547	4.8674e-08	A2_Trans	INTERGENIC_VARIANT	HIS
296.2	Depression	mental disorders	rs7605877	FOXI3	2	88559025	T	C	C	1.01781	0.0202851	0.978139	1.05909	0.384137	0.981627	1	3628	22030	-0.071053	3.3369e-06	B2_trans	INTERGENIC_VARIANT	HIS
527	Diseases of the salivary glands	digestive	rs10086829	COL14A1	8	121149129	G	A	A	1.05349	0.0598716	0.936842	1.18466	0.38414	0.981627	1	1463	47236	-0.097352	3.8599e-06	A2_Trans	FIVE_PRIME_UTR_INTRON_VARIANT	HIS
523.31	Acute periodontitis	digestive	rs9268576	HLA-DRA	6	32395641	T	C	C	0.965083	0.0408388	0.890846	1.04551	0.384146	0.981627	1	2289	43541	0.095134	9.9752e-07	B2_trans	INTERGENIC_VARIANT	HIS
1010.6	NA	NA	rs2924480	ELF5	11	34529831	T	C	C	1.05019	0.0562754	0.940519	1.17266	0.384153	0.981627	1	796	47635	-0.11648	2.817e-07	A2_Trans	CODING_TRANSCRIPT_INTRON_VARIANT	HIS
427.9	Palpitations	circulatory system	rs505922	ABO	9	136149229	T	C	C	1.03356	0.0379306	0.95951	1.11333	0.384157	0.981627	1	2286	45572	-0.099884	2.0889e-20	B2_trans	CODING_TRANSCRIPT_INTRON_VARIANT	HIS
401	Hypertension	circulatory system	rs766826	ELF5	11	34528766	C	T	T	1.01681	0.0191528	0.979345	1.0557	0.384163	0.981627	1	2738	18301	-0.082134	1.155e-11	B2_trans	CODING_TRANSCRIPT_INTRON_VARIANT	HIS
574	Cholelithiasis and cholecystitis	digestive	rs76073397	MIR548H2	16	11386452	T	C	C	1.05855	0.0653822	0.93123	1.20327	0.384171	0.981627	1	1048	46092	0.14454	9.6663e-07	A2_Trans,B2_trans	INTERGENIC_VARIANT	HIS
525.2	Atrophy of edentulous alveolar ridge	digestive	rs9367106	LOC100505711	6	41483390	G	C	C	1.07134	0.0791871	0.917324	1.25121	0.384189	0.981627	1	808	48318	0.20225	3.4038e-11	B2_trans	INTERGENIC_VARIANT	HIS
270	Disorders of protein plasma/amino-acid transport and metabolism	endocrine/metabolic	rs10129899	LINC00637	14	104330432	C	A	A	0.950636	0.0581769	0.848191	1.06545	0.384202	0.981627	1	992	48061	-0.057002	2.1916e-06	B2_trans	INTERGENIC_VARIANT	HIS
411	Ischemic Heart Disease	circulatory system	rs2924480	ELF5	11	34529831	T	C	C	0.982404	0.0204016	0.943896	1.02248	0.384218	0.981627	1	3484	36949	-0.11648	2.817e-07	A2_Trans	CODING_TRANSCRIPT_INTRON_VARIANT	HIS
278.4	Abnormal weight gain	endocrine/metabolic	rs12567716	FOXD2	1	48197570	T	C	C	0.87032	0.159622	0.636514	1.19001	0.384221	0.981627	1	829	48700	-0.090753	1.4878e-06	B2_trans	INTERGENIC_VARIANT	HIS
279.7	Other immunological findings	endocrine/metabolic	rs915823	TMPRSS2	21	42851454	A	C	C	1.12673	0.137125	0.861189	1.47415	0.384222	0.981627	1	460	49061	-0.066039	1.6687e-06	B2_trans	CODING_TRANSCRIPT_INTRON_VARIANT	HIS
371.1	Uveitis, noninfectious or NOS	sense organs	rs581342	LMNA	1	156095466	T	C	C	1.08786	0.0967851	0.899891	1.3151	0.384237	0.981627	1	340	48834	0.090245	2.6355e-07	B2_trans	CODING_TRANSCRIPT_INTRON_VARIANT	HIS
715.1	Sacroiliitis NEC	musculoskeletal	rs1405655	NR1H2	19	50882619	T	C	C	1.05385	0.0602831	0.93641	1.18602	0.384258	0.981627	1	637	48498	0.075181	1.1208e-11	B2_trans,A2_Trans	CODING_TRANSCRIPT_INTRON_VARIANT	HIS
818	Intracranial hemorrhage (injury)	injuries & poisonings	rs35154152	THBS3	1	155172725	T	C	C	0.865586	0.165914	0.625294	1.19822	0.38429	0.981627	1	187	49302	-0.20528	2.3574e-11	A2_Trans	SYNONYMOUS_VARIANT	HIS
457	Encounter for long-term (current) use of anticoagulants, antithrombotics, aspirin	circulatory system	rs147812915	KAT7	17	47858295	C	T	T	1.11386	0.123938	0.87364	1.42012	0.384296	0.981627	1	1078	48206	0.23438	1.0943e-07	A2_Trans	INTERGENIC_VARIANT	HIS
745	Pain in joint	musculoskeletal	rs12660421	FOXP4-AS1	6	41488378	G	A	A	0.981508	0.0214541	0.941092	1.02366	0.384305	0.981627	1	5440	11713	0.35506	1.1424e-09	A2_Trans	DOWNSTREAM_GENE_VARIANT	HIS
1010.5	NA	NA	rs67959919	LZTFL1	3	45871908	G	A	A	1.03164	0.0358094	0.96172	1.10665	0.384308	0.981627	1	10132	16501	0.59355	1.6043e-80	A2_Trans	CODING_TRANSCRIPT_INTRON_VARIANT	HIS
172.2	Other non-epithelial cancer of skin	neoplasms	rs2277732	DPP9	19	4723670	C	A	A	1.04653	0.05228	0.944608	1.15945	0.38432	0.981627	1	632	47937	0.11697	6.1912e-22	B2_trans,A2_Trans	FIVE_PRIME_UTR_INTRON_VARIANT	HIS
514.2	Solitary pulmonary nodule	respiratory	rs2284028	NCF4	22	37265172	A	C	C	1.06512	0.0725158	0.924001	1.22779	0.38432	0.981627	1	1264	47251	0.31271	4.1737e-06	A2_Trans	CODING_TRANSCRIPT_INTRON_VARIANT	HIS
519.9	Symptoms involving respiratory system and other chest symptoms	respiratory	rs77534576	DLX4	17	47940666	C	T	T	0.862771	0.169688	0.618666	1.20319	0.384372	0.981627	1	1019	48347	0.20794	1.7585e-10	B2_trans	INTERGENIC_VARIANT	HIS
185	Cancer of prostate	neoplasms	rs77534576	DLX4	17	47940666	C	T	T	1.0587	0.0655768	0.93101	1.20391	0.384376	0.981627	1	536	46572	0.20794	1.7585e-10	B2_trans	INTERGENIC_VARIANT	HIS
764	Sciatica	symptoms	rs35508621	LZTFL1	3	45880481	T	C	C	0.941977	0.06872	0.823276	1.07779	0.384395	0.981627	1	2933	43932	0.38931	6.0917e-89	B2_trans	CODING_TRANSCRIPT_INTRON_VARIANT	HIS
208	Benign neoplasm of colon	neoplasms	rs9577395	ATP11A	13	113534984	C	G	G	0.979991	0.023237	0.93636	1.02566	0.384396	0.981627	1	4754	34667	0.064829	8.6068e-07	B2_trans,A2_Trans	CODING_TRANSCRIPT_INTRON_VARIANT	HIS
333	Extrapyramidal disease and abnormal movement disorders	neurological	rs78313563	ESS2	22	19136365	G	A	A	0.868422	0.162192	0.631936	1.19341	0.384398	0.981627	1	1204	47271	0.40873	6.5914e-07	A2_Trans	UPSTREAM_GENE_VARIANT	HIS
367.4	NA	NA	rs62200027	CASC20	20	6469515	G	A	A	0.984804	0.0176044	0.951404	1.01938	0.3844	0.981627	1	7043	23087	-0.053006	3.3456e-06	B2_trans,A2_Trans	NON_CODING_TRANSCRIPT_INTRON_VARIANT	HIS
427.6	Premature beats	circulatory system	rs77534576	DLX4	17	47940666	C	T	T	0.856298	0.178363	0.603674	1.21464	0.384419	0.981627	1	844	48517	0.20794	1.7585e-10	B2_trans	INTERGENIC_VARIANT	HIS
361	Retinal detachments and defects	sense organs	rs111837807	CCHCR1	6	31121232	T	C	C	0.948132	0.0612357	0.840901	1.06904	0.384423	0.981627	1	784	47663	0.20363	2.152e-11	A2_Trans,B2_trans	CODING_TRANSCRIPT_INTRON_VARIANT	HIS
601.1	Prostatitis	genitourinary	rs13179014	SPEF2	5	35693227	A	C	C	0.955208	0.0526888	0.861488	1.05912	0.384438	0.981627	1	1219	47408	-0.061249	6.1057e-07	B2_trans	CODING_TRANSCRIPT_INTRON_VARIANT	HIS
751	Genitourinary congenital anomalies	congenital anomalies	rs75505823	LRP1	12	57540956	G	T	T	0.837204	0.204302	0.560956	1.24949	0.384448	0.981627	1	1199	47868	-0.20852	3.0745e-06	A2_Trans	CODING_TRANSCRIPT_INTRON_VARIANT	HIS
979	Adverse drug events and drug allergies	injuries & poisonings	rs67959919	LZTFL1	3	45871908	G	A	A	1.1013	0.110945	0.886071	1.3688	0.384459	0.981627	1	1929	46934	0.59355	1.6043e-80	A2_Trans	CODING_TRANSCRIPT_INTRON_VARIANT	HIS
705.3	Hidradenitis	dermatologic	rs3746539	PTPRT	20	40702071	G	A	A	0.913476	0.104056	0.744945	1.12013	0.384461	0.981627	1	199	49357	0.05405	1.7723e-06	B2_trans	THREE_PRIME_UTR_EXON_VARIANT	HIS
255	Disorders of adrenal glands	endocrine/metabolic	rs60305836	CDH8	16	61709381	A	C	C	0.905913	0.113619	0.725059	1.13188	0.384474	0.981627	1	368	48997	0.086719	1.1846e-06	B2_trans	CODING_TRANSCRIPT_INTRON_VARIANT	HIS
427.3	Other specified cardiac dysrhythmias	circulatory system	rs8052423	SLC22A31	16	89269178	G	T	T	0.959638	0.0473732	0.874547	1.05301	0.384483	0.981627	1	3527	43778	0.13037	1.0019e-06	A2_Trans	UPSTREAM_GENE_VARIANT	HIS
302.1	Decreased libido	mental disorders	rs1878527	ANKRD30BL	2	133056313	T	C	C	1.12004	0.130355	0.867511	1.44608	0.384486	0.981627	1	653	48813	-0.077457	2.0215e-06	B2_trans	INTERGENIC_VARIANT	HIS
720.1	Spinal stenosis of lumbar region	musculoskeletal	rs55654108	PDCL3P4	3	101425703	A	G	G	0.970091	0.0349201	0.905917	1.03881	0.384536	0.981627	1	1551	45730	-0.05662	1.0636e-06	B2_trans	INTERGENIC_VARIANT	HIS
367.1	Myopia	sense organs	rs622568	SEC61G	7	54647894	A	C	C	0.979063	0.0243333	0.933465	1.02689	0.384537	0.981627	1	6353	36083	0.11965	2.6006e-06	A2_Trans	INTERGENIC_VARIANT	HIS
741.2	Stiffness of joint	musculoskeletal	rs7560588	BCL11A	2	60727416	G	A	A	0.917333	0.0992271	0.755205	1.11427	0.384538	0.981627	1	710	48574	-0.12371	2.3396e-07	A2_Trans	CODING_TRANSCRIPT_INTRON_VARIANT	HIS
281.12	Other vitamin B12 deficiency anemia	hematopoietic	rs2284028	NCF4	22	37265172	A	C	C	1.06994	0.0777545	0.918705	1.24608	0.384582	0.981627	1	716	48044	0.31271	4.1737e-06	A2_Trans	CODING_TRANSCRIPT_INTRON_VARIANT	HIS
389.2	Conductive hearing loss	sense organs	rs7671107	LOC101929161	4	25449225	G	A	A	1.06088	0.0679744	0.928556	1.21207	0.384585	0.981627	1	820	48328	-0.064456	1.0803e-06	B2_trans	INTERGENIC_VARIANT	HIS
374.3	Ptosis of eyelid	sense organs	rs7605877	FOXI3	2	88559025	T	C	C	1.05871	0.065618	0.930942	1.20401	0.384607	0.981627	1	560	48138	-0.071053	3.3369e-06	B2_trans	INTERGENIC_VARIANT	HIS
252	Disorders of parathyroid gland	endocrine/metabolic	rs505922	ABO	9	136149229	T	C	C	0.936044	0.0760203	0.806469	1.08644	0.384619	0.981627	1	310	48971	-0.099884	2.0889e-20	B2_trans	CODING_TRANSCRIPT_INTRON_VARIANT	HIS
495.1	Chronic obstructive asthma	respiratory	rs8052423	SLC22A31	16	89269178	G	T	T	0.895963	0.126357	0.699416	1.14774	0.384623	0.981627	1	410	49032	0.13037	1.0019e-06	A2_Trans	UPSTREAM_GENE_VARIANT	HIS
381.2	Eustachian tube disorders	sense organs	rs61667602	CRHR1	17	43785349	T	C	C	0.929247	0.084406	0.787562	1.09642	0.384641	0.981627	1	1030	48190	-0.093554	9.1279e-12	B2_trans	FIVE_PRIME_UTR_INTRON_VARIANT	HIS
337	Disorders of the autonomic nervous system	neurological	rs9367106	LOC100505711	6	41483390	G	C	C	1.06278	0.070037	0.926462	1.21915	0.384647	0.981627	1	1176	47807	0.20225	3.4038e-11	B2_trans	INTERGENIC_VARIANT	HIS
333.4	Torsion dystonia	neurological	rs1878527	ANKRD30BL	2	133056313	T	C	C	1.13886	0.149578	0.849475	1.52684	0.384672	0.981627	1	276	49250	-0.077457	2.0215e-06	B2_trans	INTERGENIC_VARIANT	HIS
433.2	Occlusion of cerebral arteries	circulatory system	rs732990	CIB4	2	26842146	C	G	G	0.96819	0.0371873	0.900133	1.04139	0.384679	0.981627	1	853	47180	0.056389	5.6358e-07	B2_trans	CODING_TRANSCRIPT_INTRON_VARIANT	HIS
726.1	Enthesopathy	musculoskeletal	rs12809318	FBRSL1	12	133140840	T	C	C	1.02139	0.0243411	0.973801	1.07129	0.384679	0.981627	1	4715	39960	-0.062781	9.5289e-09	B2_trans	CODING_TRANSCRIPT_INTRON_VARIANT	HIS
389	Hearing loss	sense organs	rs9501257	HLA-DPB1	6	33055355	A	G	G	0.980039	0.023196	0.93648	1.02562	0.384704	0.981627	1	5051	24474	0.17269	4.1339e-08	A2_Trans	THREE_PRIME_UTR_EXON_VARIANT	HIS
695.3	Rosacea	dermatologic	rs1453205	LOC101928196	2	19901073	C	T	T	1.04581	0.0515268	0.94535	1.15694	0.384705	0.981627	1	485	48441	0.096992	3.6368e-06	A2_Trans	INTERGENIC_VARIANT	HIS
444	Arterial embolism and thrombosis	circulatory system	rs10774671	OAS1	12	113357193	G	A	A	1.1022	0.111948	0.885058	1.37263	0.384705	0.981627	1	318	49234	0.12569	3.6032e-11	A2_Trans	SPLICE_ACCEPTOR_VARIANT	HIS
474.2	Chronic tonsillitis and adenoiditis	respiratory	rs721917	SFTPD	10	81706324	A	G	G	1.06497	0.0724199	0.92405	1.22739	0.384711	0.981627	1	373	48987	0.055247	2.0819e-07	B2_trans	SYNONYMOUS_VARIANT	HIS
244.1	Secondary hypothyroidism	endocrine/metabolic	rs60305836	CDH8	16	61709381	A	C	C	1.09773	0.107265	0.889589	1.35456	0.384711	0.981627	1	149	49221	0.086719	1.1846e-06	B2_trans	CODING_TRANSCRIPT_INTRON_VARIANT	HIS
742.9	Other derangement of joint	musculoskeletal	rs622568	SEC61G	7	54647894	A	C	C	1.05377	0.0602535	0.93639	1.18586	0.384748	0.981627	1	1711	47092	0.11965	2.6006e-06	A2_Trans	INTERGENIC_VARIANT	HIS
531.2	Gastric ulcer	digestive	rs9367106	LOC100505711	6	41483390	G	C	C	1.09967	0.109316	0.887594	1.36243	0.384755	0.981627	1	536	48916	0.20225	3.4038e-11	B2_trans	INTERGENIC_VARIANT	HIS
348.9	Other conditions of brain, NOS	neurological	rs147812915	KAT7	17	47858295	C	T	T	0.853359	0.182445	0.596808	1.22019	0.384756	0.981627	1	588	48867	0.23438	1.0943e-07	A2_Trans	INTERGENIC_VARIANT	HIS
362.29	Macular degeneration (senile) of retina NOS	sense organs	rs1453205	LOC101928196	2	19901073	C	T	T	0.938395	0.0731562	0.813046	1.08307	0.384758	0.981627	1	553	48788	0.096992	3.6368e-06	A2_Trans	INTERGENIC_VARIANT	HIS
292.1	Aphasia/speech disturbance	mental disorders	rs61667602	CRHR1	17	43785349	T	C	C	1.04895	0.0549862	0.941783	1.16831	0.384774	0.981627	1	995	47521	-0.093554	9.1279e-12	B2_trans	FIVE_PRIME_UTR_INTRON_VARIANT	HIS
571.8	Liver abscess and sequelae of chronic liver disease	digestive	rs12259804	PLEKHS1	10	115573378	T	C	C	0.828723	0.216158	0.54252	1.26591	0.384775	0.981627	1	416	48628	-0.27547	4.8674e-08	A2_Trans	INTERGENIC_VARIANT	HIS
740.9	Osteoarthrosis NOS	musculoskeletal	rs12259804	PLEKHS1	10	115573378	T	C	C	0.950564	0.0583342	0.847866	1.0657	0.384781	0.981627	1	4584	33358	-0.27547	4.8674e-08	A2_Trans	INTERGENIC_VARIANT	HIS
585.2	Renal failure NOS	genitourinary	rs60305836	CDH8	16	61709381	A	C	C	0.928938	0.0848186	0.786664	1.09694	0.384811	0.981627	1	674	48383	0.086719	1.1846e-06	B2_trans	CODING_TRANSCRIPT_INTRON_VARIANT	HIS
760	Back pain	symptoms	rs581342	LMNA	1	156095466	T	C	C	0.97925	0.0241275	0.93402	1.02667	0.384813	0.981627	1	5269	17600	0.090245	2.6355e-07	B2_trans	CODING_TRANSCRIPT_INTRON_VARIANT	HIS
599.9	Other abnormality of urination	genitourinary	rs915823	TMPRSS2	21	42851454	A	C	C	1.04991	0.056053	0.940678	1.17183	0.384876	0.981627	1	2045	46202	-0.066039	1.6687e-06	B2_trans	CODING_TRANSCRIPT_INTRON_VARIANT	HIS
475	Chronic sinusitis	respiratory	rs721917	SFTPD	10	81706324	A	G	G	1.02378	0.0270461	0.970923	1.07951	0.384894	0.981627	1	3638	43059	0.055247	2.0819e-07	B2_trans	SYNONYMOUS_VARIANT	HIS
535.8	Other specified gastritis	digestive	rs76073397	MIR548H2	16	11386452	T	C	C	0.837006	0.204766	0.560313	1.25033	0.384894	0.981627	1	1296	48154	0.14454	9.6663e-07	A2_Trans,B2_trans	INTERGENIC_VARIANT	HIS
475	Chronic sinusitis	respiratory	rs10774671	OAS1	12	113357193	G	A	A	1.0264	0.0299939	0.967805	1.08855	0.384895	0.981627	1	3638	43059	0.12569	3.6032e-11	A2_Trans	SPLICE_ACCEPTOR_VARIANT	HIS
253	Disorders of the pituitary gland and its hypothalamic control	endocrine/metabolic	rs77534576	DLX4	17	47940666	C	T	T	1.11098	0.121126	0.876203	1.40867	0.384906	0.981627	1	556	48533	0.20794	1.7585e-10	B2_trans	INTERGENIC_VARIANT	HIS
540.11	Acute appendicitis	digestive	rs111783124	LOC101928126	21	35362848	G	A	A	1.08277	0.0915221	0.904966	1.29551	0.384909	0.981627	1	139	49122	0.13532	2.1558e-07	A2_Trans	INTERGENIC_VARIANT	HIS
458.1	Orthostatic hypotension	circulatory system	rs9896243	NSF	17	44826056	C	G	G	0.936583	0.0754071	0.807904	1.08576	0.384932	0.981627	1	1382	47677	-0.13155	3.2234e-08	A2_Trans	CODING_TRANSCRIPT_INTRON_VARIANT	HIS
681.1	Cellulitis and abscess of fingers/toes	dermatologic	rs13050728	IFNAR2	21	34615210	T	C	C	1.04275	0.0481818	0.948784	1.14602	0.384954	0.981627	1	1717	47071	-0.10657	4.0686e-21	B2_trans,A2_Trans	CODING_TRANSCRIPT_INTRON_VARIANT	HIS
281.12	Other vitamin B12 deficiency anemia	hematopoietic	rs467843	TRAPPC13	5	64945715	A	G	G	0.958496	0.0487945	0.871077	1.05469	0.384991	0.981627	1	716	48044	-0.089724	1.7259e-06	A2_Trans	CODING_TRANSCRIPT_INTRON_VARIANT	HIS
612.2	Hypertrophy of breast (Gynecomastia)	genitourinary	rs72711165	TMEM65	8	125336564	T	C	C	0.726808	0.367312	0.353804	1.49306	0.384998	0.981627	1	394	48920	0.18279	6.0907e-07	B2_trans	CODING_TRANSCRIPT_INTRON_VARIANT	HIS
433.6	Acute, but ill-defined cerebrovascular disease	circulatory system	rs78313563	ESS2	22	19136365	G	A	A	0.852185	0.184123	0.594029	1.22253	0.384999	0.981627	1	638	48017	0.40873	6.5914e-07	A2_Trans	UPSTREAM_GENE_VARIANT	HIS
429.2	Abnormal function study of cardiovascular system	circulatory system	rs721917	SFTPD	10	81706324	A	G	G	0.929507	0.0841526	0.788173	1.09618	0.385024	0.981627	1	938	48525	0.055247	2.0819e-07	B2_trans	SYNONYMOUS_VARIANT	HIS
275.3	Disorders of magnesium metabolism	endocrine/metabolic	rs9268576	HLA-DRA	6	32395641	T	C	C	1.08187	0.0905858	0.905872	1.29205	0.385038	0.981627	1	950	48133	0.095134	9.9752e-07	B2_trans	INTERGENIC_VARIANT	HIS
361	Retinal detachments and defects	sense organs	rs2277732	DPP9	19	4723670	C	A	A	1.04393	0.0494884	0.947425	1.15025	0.385038	0.981627	1	784	47663	0.11697	6.1912e-22	B2_trans,A2_Trans	FIVE_PRIME_UTR_INTRON_VARIANT	HIS
755.1	Congenital deformities of feet	congenital anomalies	rs60869999	MYO1C	17	1390948	A	T	T	1.05042	0.0566336	0.940066	1.17374	0.385044	0.981627	1	1437	47195	0.059541	2.9039e-06	B2_trans	CODING_TRANSCRIPT_INTRON_VARIANT	HIS
246	Other disorders of thyroid	endocrine/metabolic	rs12259804	PLEKHS1	10	115573378	T	C	C	0.759635	0.316503	0.408505	1.41258	0.385061	0.981627	1	566	48883	-0.27547	4.8674e-08	A2_Trans	INTERGENIC_VARIANT	HIS
530.9	Heartburn	digestive	rs495828	ABO	9	136154867	G	T	T	0.924117	0.0908547	0.773377	1.10424	0.385064	0.981627	1	1442	47848	-0.13432	6.5649e-10	A2_Trans	UPSTREAM_GENE_VARIANT	HIS
531.2	Gastric ulcer	digestive	rs11702230	LOC101928126	21	35377591	C	T	T	1.1113	0.121503	0.875808	1.41012	0.385087	0.981627	1	536	48916	0.099731	3.223e-09	B2_trans	INTERGENIC_VARIANT	HIS
707.1	Decubitus ulcer	dermatologic	rs3746539	PTPRT	20	40702071	G	A	A	0.947515	0.0620719	0.838977	1.07009	0.385092	0.981627	1	422	48763	0.05405	1.7723e-06	B2_trans	THREE_PRIME_UTR_EXON_VARIANT	HIS
038.3	Bacteremia	infectious diseases	rs62200027	CASC20	20	6469515	G	A	A	0.954243	0.0539255	0.858534	1.06062	0.385095	0.981627	1	554	48403	-0.053006	3.3456e-06	B2_trans,A2_Trans	NON_CODING_TRANSCRIPT_INTRON_VARIANT	HIS
300.12	Agorophobia, social phobia, and panic disorder	mental disorders	rs915823	TMPRSS2	21	42851454	A	C	C	1.04086	0.046107	0.950922	1.1393	0.385105	0.981627	1	1299	46143	-0.066039	1.6687e-06	B2_trans	CODING_TRANSCRIPT_INTRON_VARIANT	HIS
276.1	Electrolyte imbalance	endocrine/metabolic	rs13179014	SPEF2	5	35693227	A	C	C	1.02366	0.0269259	0.971038	1.07913	0.385145	0.981627	1	3778	41151	-0.061249	6.1057e-07	B2_trans	CODING_TRANSCRIPT_INTRON_VARIANT	HIS
292.1	Aphasia/speech disturbance	mental disorders	rs35154152	THBS3	1	155172725	T	C	C	0.936751	0.075236	0.808319	1.08559	0.385152	0.981627	1	995	47521	-0.20528	2.3574e-11	A2_Trans	SYNONYMOUS_VARIANT	HIS
202.2	Non-Hodgkins lymphoma	neoplasms	rs76423999	SLC12A7	5	1098067	T	A	A	0.914778	0.102567	0.748188	1.11846	0.385152	0.981627	1	172	49210	0.18412	3.8813e-07	A2_Trans	CODING_TRANSCRIPT_INTRON_VARIANT	HIS
564.8	NA	NA	rs1250993	LOC101929525	10	81399565	C	G	G	0.936582	0.0754447	0.807844	1.08584	0.385162	0.981627	1	1329	47984	0.12403	5.3767e-08	A2_Trans	INTERGENIC_VARIANT	HIS
280.2	Iron deficiency anemia secondary to blood loss (chronic)	hematopoietic	rs13050728	IFNAR2	21	34615210	T	C	C	1.05966	0.0667312	0.929749	1.20773	0.38517	0.981627	1	800	48454	-0.10657	4.0686e-21	B2_trans,A2_Trans	CODING_TRANSCRIPT_INTRON_VARIANT	HIS
285.21	Anemia in chronic kidney disease	hematopoietic	rs7671107	LOC101929161	4	25449225	G	A	A	0.955981	0.051843	0.863615	1.05822	0.385205	0.981627	1	464	48263	-0.064456	1.0803e-06	B2_trans	INTERGENIC_VARIANT	HIS
318	Tobacco use disorder	mental disorders	rs78313563	ESS2	22	19136365	G	A	A	1.05304	0.0595118	0.937101	1.18331	0.385207	0.981627	1	4639	33048	0.40873	6.5914e-07	A2_Trans	UPSTREAM_GENE_VARIANT	HIS
736.4	Genu valgum or varum (acquired)	musculoskeletal	rs10774679	OAS3	12	113374748	C	T	T	0.906965	0.11246	0.727554	1.13062	0.385219	0.981627	1	215	49338	0.075824	4.6954e-12	B2_trans	UPSTREAM_GENE_VARIANT	HIS
561.2	NA	NA	rs76073397	MIR548H2	16	11386452	T	C	C	1.10905	0.1192	0.877986	1.40092	0.385223	0.981627	1	1563	47499	0.14454	9.6663e-07	A2_Trans,B2_trans	INTERGENIC_VARIANT	HIS
278	Overweight, obesity and other hyperalimentation	endocrine/metabolic	rs915823	TMPRSS2	21	42851454	A	C	C	1.01849	0.0210955	0.977234	1.06148	0.385241	0.981627	1	4567	21417	-0.066039	1.6687e-06	B2_trans	CODING_TRANSCRIPT_INTRON_VARIANT	HIS
710	Osteomyelitis, periostitis, and other infections involving bone	musculoskeletal	rs77534576	DLX4	17	47940666	C	T	T	0.913704	0.103944	0.745296	1.12017	0.385262	0.981627	1	405	48397	0.20794	1.7585e-10	B2_trans	INTERGENIC_VARIANT	HIS
452	Other venous embolism and thrombosis	circulatory system	rs9367106	LOC100505711	6	41483390	G	C	C	1.04482	0.0504967	0.946363	1.15352	0.385272	0.981627	1	967	47230	0.20225	3.4038e-11	B2_trans	INTERGENIC_VARIANT	HIS
350.1	Abnormal involuntary movements	neurological	rs61667602	CRHR1	17	43785349	T	C	C	1.04702	0.0529227	0.943857	1.16145	0.385305	0.981627	1	1829	46626	-0.093554	9.1279e-12	B2_trans	FIVE_PRIME_UTR_INTRON_VARIANT	HIS
530.13	Barrett's esophagus	digestive	rs35508621	LZTFL1	3	45880481	T	C	C	1.11179	0.122062	0.875231	1.41228	0.385306	0.981627	1	374	48640	0.38931	6.0917e-89	B2_trans	CODING_TRANSCRIPT_INTRON_VARIANT	HIS
429.2	Abnormal function study of cardiovascular system	circulatory system	rs60305836	CDH8	16	61709381	A	C	C	1.11	0.120211	0.876998	1.4049	0.385325	0.981627	1	938	48525	0.086719	1.1846e-06	B2_trans	CODING_TRANSCRIPT_INTRON_VARIANT	HIS
760	Back pain	symptoms	rs12259804	PLEKHS1	10	115573378	T	C	C	0.957095	0.0505142	0.866877	1.0567	0.385329	0.981627	1	5269	17600	-0.27547	4.8674e-08	A2_Trans	INTERGENIC_VARIANT	HIS
272.9	Unspecified disorder of lipoid metabolism	endocrine/metabolic	rs9268576	HLA-DRA	6	32395641	T	C	C	1.14856	0.159551	0.840124	1.57023	0.38533	0.981627	1	562	48993	0.095134	9.9752e-07	B2_trans	INTERGENIC_VARIANT	HIS
509.8	Dependence on respirator [Ventilator] or supplemental oxygen	respiratory	rs60305836	CDH8	16	61709381	A	C	C	0.915193	0.102084	0.749237	1.11791	0.385332	0.981627	1	648	48574	0.086719	1.1846e-06	B2_trans	CODING_TRANSCRIPT_INTRON_VARIANT	HIS
722.1	Displacement of intervertebral disc	musculoskeletal	rs505922	ABO	9	136149229	T	C	C	0.96778	0.0377267	0.898801	1.04205	0.385343	0.981627	1	1952	45848	-0.099884	2.0889e-20	B2_trans	CODING_TRANSCRIPT_INTRON_VARIANT	HIS
200	Myeloproliferative disease	neoplasms	rs67959919	LZTFL1	3	45871908	G	A	A	1.15723	0.168229	0.832189	1.60922	0.38538	0.981627	1	305	49085	0.59355	1.6043e-80	A2_Trans	CODING_TRANSCRIPT_INTRON_VARIANT	HIS
053	Herpes zoster	infectious diseases	rs10774679	OAS3	12	113374748	C	T	T	1.04393	0.0495252	0.947357	1.15034	0.385392	0.981627	1	1601	47043	0.075824	4.6954e-12	B2_trans	UPSTREAM_GENE_VARIANT	HIS
411.3	Angina pectoris	circulatory system	rs147812915	KAT7	17	47858295	C	T	T	0.951283	0.0575395	0.84983	1.06485	0.385404	0.981627	1	2436	44468	0.23438	1.0943e-07	A2_Trans	INTERGENIC_VARIANT	HIS
1100	NA	NA	rs7560588	BCL11A	2	60727416	G	A	A	1.05852	0.0655253	0.930947	1.20358	0.385406	0.981627	1	1791	46953	-0.12371	2.3396e-07	A2_Trans	CODING_TRANSCRIPT_INTRON_VARIANT	HIS
803.3	Fracture of clavicle or scapula	injuries & poisonings	rs76423999	SLC12A7	5	1098067	T	A	A	0.902933	0.117639	0.717002	1.13708	0.385412	0.981627	1	158	49320	0.18412	3.8813e-07	A2_Trans	CODING_TRANSCRIPT_INTRON_VARIANT	HIS
726.1	Enthesopathy	musculoskeletal	rs12567716	FOXD2	1	48197570	T	C	C	0.970366	0.0346595	0.906637	1.03857	0.385431	0.981627	1	4715	39960	-0.090753	1.4878e-06	B2_trans	INTERGENIC_VARIANT	HIS
796	Elevated prostate specific antigen [PSA]	genitourinary	rs3746539	PTPRT	20	40702071	G	A	A	1.02116	0.024122	0.974002	1.07059	0.38544	0.981627	1	1286	43914	0.05405	1.7723e-06	B2_trans	THREE_PRIME_UTR_EXON_VARIANT	HIS
384	Other disorders of tympanic membrane	sense organs	rs1453205	LOC101928196	2	19901073	C	T	T	0.939075	0.0724285	0.814796	1.08231	0.385455	0.981627	1	375	48973	0.096992	3.6368e-06	A2_Trans	INTERGENIC_VARIANT	HIS
601.1	Prostatitis	genitourinary	rs4830964	.	23	15515319	C	G	G	0.971312	0.0335392	0.909516	1.03731	0.385474	0.981627	1	1219	47408	0.046578	2.9701e-06	B2_trans	SEQUENCE_VARIANT	HIS
456	Chronic venous insufficiency [CVI]	circulatory system	rs111783124	LOC101928126	21	35362848	G	A	A	1.04829	0.0543386	0.942383	1.16609	0.385475	0.981627	1	1350	46857	0.13532	2.1558e-07	A2_Trans	INTERGENIC_VARIANT	HIS
458.1	Orthostatic hypotension	circulatory system	rs10129899	LINC00637	14	104330432	C	A	A	1.05277	0.0592552	0.937336	1.18242	0.385479	0.981627	1	1382	47677	-0.057002	2.1916e-06	B2_trans	INTERGENIC_VARIANT	HIS
579	Other symptoms involving abdomen and pelvis	digestive	rs5023077	FBRSL1	12	133141973	T	C	C	0.946053	0.0639035	0.834681	1.07228	0.385493	0.981627	1	1331	47796	-0.090901	1.5172e-06	A2_Trans	CODING_TRANSCRIPT_INTRON_VARIANT	HIS
722.6	Degeneration of intervertebral disc	musculoskeletal	rs9268576	HLA-DRA	6	32395641	T	C	C	0.970336	0.0347009	0.906535	1.03863	0.385515	0.981627	1	3872	40166	0.095134	9.9752e-07	B2_trans	INTERGENIC_VARIANT	HIS
300.1	Anxiety disorder	mental disorders	rs62200027	CASC20	20	6469515	G	A	A	0.986656	0.015481	0.957168	1.01705	0.385523	0.981627	1	5498	28234	-0.053006	3.3456e-06	B2_trans,A2_Trans	NON_CODING_TRANSCRIPT_INTRON_VARIANT	HIS
1010.1	NA	NA	rs78313563	ESS2	22	19136365	G	A	A	1.09443	0.103988	0.892632	1.34185	0.38555	0.981627	1	3317	43430	0.40873	6.5914e-07	A2_Trans	UPSTREAM_GENE_VARIANT	HIS
781	Symptoms involving nervous and musculoskeletal systems	symptoms	rs9896243	NSF	17	44826056	C	G	G	1.06965	0.0776033	0.918728	1.24537	0.385572	0.981627	1	1443	47698	-0.13155	3.2234e-08	A2_Trans	CODING_TRANSCRIPT_INTRON_VARIANT	HIS
401.2	Hypertensive heart and/or renal disease	circulatory system	rs2924480	ELF5	11	34529831	T	C	C	0.977818	0.0258526	0.929506	1.02864	0.385579	0.981627	1	2435	42716	-0.11648	2.817e-07	A2_Trans	CODING_TRANSCRIPT_INTRON_VARIANT	HIS
411.3	Angina pectoris	circulatory system	rs915823	TMPRSS2	21	42851454	A	C	C	0.963372	0.0430069	0.885496	1.0481	0.385579	0.981627	1	2436	44468	-0.066039	1.6687e-06	B2_trans	CODING_TRANSCRIPT_INTRON_VARIANT	HIS
573.5	Jaundice (not of newborn)	digestive	rs9497053	UTRN	6	145026256	G	A	A	1.0892	0.0984757	0.898018	1.32108	0.385582	0.981627	1	398	49131	-0.064841	1.0064e-06	B2_trans	CODING_TRANSCRIPT_INTRON_VARIANT	HIS
290.11	Alzheimer's disease	mental disorders	rs76073397	MIR548H2	16	11386452	T	C	C	0.845548	0.19337	0.578817	1.23519	0.385605	0.981627	1	199	49226	0.14454	9.6663e-07	A2_Trans,B2_trans	INTERGENIC_VARIANT	HIS
180	Cervical cancer and dysplasia	neoplasms	rs75505823	LRP1	12	57540956	G	T	T	0.751253	0.329657	0.393714	1.43348	0.38561	0.981627	1	178	49272	-0.20852	3.0745e-06	A2_Trans	CODING_TRANSCRIPT_INTRON_VARIANT	HIS
710.11	Acute osteomyelitis	musculoskeletal	rs76423999	SLC12A7	5	1098067	T	A	A	0.92539	0.0893745	0.776693	1.10256	0.385624	0.981627	1	228	49078	0.18412	3.8813e-07	A2_Trans	CODING_TRANSCRIPT_INTRON_VARIANT	HIS
1010.5	NA	NA	rs62200027	CASC20	20	6469515	G	A	A	1.01395	0.0159659	0.98271	1.04618	0.385632	0.981627	1	10132	16501	-0.053006	3.3456e-06	B2_trans,A2_Trans	NON_CODING_TRANSCRIPT_INTRON_VARIANT	HIS
735.1	Flat foot	musculoskeletal	rs78313563	ESS2	22	19136365	G	A	A	0.895011	0.127851	0.696628	1.14989	0.385634	0.981627	1	1727	46011	0.40873	6.5914e-07	A2_Trans	UPSTREAM_GENE_VARIANT	HIS
286	Coagulation defects	hematopoietic	rs7089827	TFAM	10	60157611	C	T	T	0.932032	0.081137	0.794999	1.09268	0.385655	0.981627	1	850	48164	-0.14471	2.0338e-06	A2_Trans	THREE_PRIME_UTR_EXON_VARIANT	HIS
558	Noninfectious gastroenteritis	digestive	rs5023077	FBRSL1	12	133141973	T	C	C	1.03689	0.0417589	0.955404	1.12532	0.385679	0.981627	1	3299	44891	-0.090901	1.5172e-06	A2_Trans	CODING_TRANSCRIPT_INTRON_VARIANT	HIS
443.9	Peripheral vascular disease, unspecified	circulatory system	rs732990	CIB4	2	26842146	C	G	G	0.97284	0.0317428	0.914159	1.03529	0.385683	0.981627	1	2066	45185	0.056389	5.6358e-07	B2_trans	CODING_TRANSCRIPT_INTRON_VARIANT	HIS
562.1	Diverticulosis	digestive	rs12567716	FOXD2	1	48197570	T	C	C	0.966556	0.0392148	0.89505	1.04377	0.385703	0.981627	1	4783	40939	-0.090753	1.4878e-06	B2_trans	INTERGENIC_VARIANT	HIS
302	Sexual and gender identity disorders	mental disorders	rs7960611	CLEC1A	12	10230416	G	A	A	1.05266	0.0591596	0.937411	1.18207	0.385704	0.981627	1	1148	47793	-0.1584	3.3086e-07	A2_Trans	CODING_TRANSCRIPT_INTRON_VARIANT	HIS
611.3	Lump or mass in breast	genitourinary	rs915823	TMPRSS2	21	42851454	A	C	C	1.07701	0.0855293	0.910788	1.27357	0.385717	0.981627	1	731	48351	-0.066039	1.6687e-06	B2_trans	CODING_TRANSCRIPT_INTRON_VARIANT	HIS
433.31	Transient cerebral ischemia	circulatory system	rs147812915	KAT7	17	47858295	C	T	T	1.05721	0.0641443	0.932315	1.19884	0.385743	0.981658	1	1305	46370	0.23438	1.0943e-07	A2_Trans	INTERGENIC_VARIANT	HIS
427.1	Paroxysmal tachycardia, unspecified	circulatory system	rs76073397	MIR548H2	16	11386452	T	C	C	1.10647	0.116658	0.880322	1.39072	0.385773	0.98168	1	777	48254	0.14454	9.6663e-07	A2_Trans,B2_trans	INTERGENIC_VARIANT	HIS
454.11	Varicose veins of lower extremity, symptomtic	circulatory system	rs13050728	IFNAR2	21	34615210	T	C	C	0.952352	0.0562905	0.852871	1.06344	0.385783	0.98168	1	669	48388	-0.10657	4.0686e-21	B2_trans,A2_Trans	CODING_TRANSCRIPT_INTRON_VARIANT	HIS
367.4	NA	NA	rs12660421	FOXP4-AS1	6	41488378	G	A	A	0.980527	0.0226745	0.937905	1.02509	0.385794	0.98168	1	7043	23087	0.35506	1.1424e-09	A2_Trans	DOWNSTREAM_GENE_VARIANT	HIS
295.3	Psychosis	mental disorders	rs9896243	NSF	17	44826056	C	G	G	0.958831	0.0484791	0.87192	1.05441	0.385838	0.981749	1	1191	46831	-0.13155	3.2234e-08	A2_Trans	CODING_TRANSCRIPT_INTRON_VARIANT	HIS
257	Testicular dysfunction	endocrine/metabolic	rs13179014	SPEF2	5	35693227	A	C	C	0.967059	0.0386273	0.896547	1.04312	0.385851	0.981749	1	1059	46579	-0.061249	6.1057e-07	B2_trans	CODING_TRANSCRIPT_INTRON_VARIANT	HIS
625	Pain and other symptoms associated with female genital organs	genitourinary	rs76423999	SLC12A7	5	1098067	T	A	A	1.08549	0.0946003	0.901783	1.30662	0.385866	0.981749	1	536	48746	0.18412	3.8813e-07	A2_Trans	CODING_TRANSCRIPT_INTRON_VARIANT	HIS
401.21	Hypertensive heart disease	circulatory system	rs622568	SEC61G	7	54647894	A	C	C	0.961075	0.0457878	0.878583	1.05131	0.385882	0.981749	1	1754	46185	0.11965	2.6006e-06	A2_Trans	INTERGENIC_VARIANT	HIS
711.1	Pyogenic arthritis	musculoskeletal	rs6869036	MGAT1	5	180223327	C	T	T	1.35401	0.349523	0.682506	2.68618	0.385892	0.981749	1	219	49318	0.25536	1.7578e-06	A2_Trans	FIVE_PRIME_UTR_INTRON_VARIANT	HIS
350	Abnormal movement	neurological	rs9268576	HLA-DRA	6	32395641	T	C	C	0.970703	0.0342934	0.907603	1.03819	0.385908	0.981754	1	4679	38812	0.095134	9.9752e-07	B2_trans	INTERGENIC_VARIANT	HIS
362.31	Separation of retinal layers	sense organs	rs35705950	MUC5B	11	1241221	G	T	T	0.852785	0.183679	0.594965	1.22233	0.385949	0.981763	1	202	49306	-0.11177	1.2224e-08	B2_trans,A2_Trans	UPSTREAM_GENE_VARIANT	HIS
366	Cataract	sense organs	rs581342	LMNA	1	156095466	T	C	C	0.97334	0.0311677	0.915661	1.03465	0.385955	0.981763	1	4312	26302	0.090245	2.6355e-07	B2_trans	CODING_TRANSCRIPT_INTRON_VARIANT	HIS
596.5	Functional disorders of bladder	genitourinary	rs12660421	FOXP4-AS1	6	41488378	G	A	A	1.04681	0.0527636	0.94396	1.16086	0.38597	0.981763	1	972	47409	0.35506	1.1424e-09	A2_Trans	DOWNSTREAM_GENE_VARIANT	HIS
292.1	Aphasia/speech disturbance	mental disorders	rs732990	CIB4	2	26842146	C	G	G	1.03819	0.0432378	0.953837	1.13001	0.386013	0.981763	1	995	47521	0.056389	5.6358e-07	B2_trans	CODING_TRANSCRIPT_INTRON_VARIANT	HIS
740.11	Osteoarthrosis, localized, primary	musculoskeletal	rs72711165	TMEM65	8	125336564	T	C	C	1.08478	0.0938769	0.902473	1.30392	0.386015	0.981763	1	3827	39165	0.18279	6.0907e-07	B2_trans	CODING_TRANSCRIPT_INTRON_VARIANT	HIS
362.2	Degeneration of macula and posterior pole of retina	sense organs	rs12660421	FOXP4-AS1	6	41488378	G	A	A	0.969381	0.0358745	0.903562	1.03999	0.386029	0.981763	1	2106	44118	0.35506	1.1424e-09	A2_Trans	DOWNSTREAM_GENE_VARIANT	HIS
798	Malaise and fatigue	symptoms	rs766826	ELF5	11	34528766	C	T	T	1.02107	0.024051	0.974051	1.07035	0.386047	0.981763	1	5943	38666	-0.082134	1.155e-11	B2_trans	CODING_TRANSCRIPT_INTRON_VARIANT	HIS
626.12	Excessive or frequent menstruation	genitourinary	rs8080583	KANSL1	17	44162597	C	A	A	0.921945	0.0937621	0.767175	1.10794	0.386073	0.981763	1	309	48989	-0.12662	2.0785e-08	A2_Trans	CODING_TRANSCRIPT_INTRON_VARIANT	HIS
550	Abdominal hernia	digestive	rs35154152	THBS3	1	155172725	T	C	C	0.968583	0.0368291	0.901131	1.04108	0.38609	0.981763	1	2905	41201	-0.20528	2.3574e-11	A2_Trans	SYNONYMOUS_VARIANT	HIS
350.1	Abnormal involuntary movements	neurological	rs10086829	COL14A1	8	121149129	G	A	A	0.95494	0.0531971	0.860389	1.05988	0.386099	0.981763	1	1829	46626	-0.097352	3.8599e-06	A2_Trans	FIVE_PRIME_UTR_INTRON_VARIANT	HIS
041.2	Streptococcus infection	infectious diseases	rs67579710	THBS3	1	155173527	G	A	A	0.874113	0.155244	0.644798	1.18498	0.386119	0.981763	1	733	48720	-0.10348	1.0252e-09	B2_trans	CODING_TRANSCRIPT_INTRON_VARIANT	HIS
564.1	Irritable Bowel Syndrome	digestive	rs1453205	LOC101928196	2	19901073	C	T	T	1.03476	0.0394316	0.957806	1.11791	0.386125	0.981763	1	971	47316	0.096992	3.6368e-06	A2_Trans	INTERGENIC_VARIANT	HIS
707	Chronic ulcer of skin	dermatologic	rs12660421	FOXP4-AS1	6	41488378	G	A	A	0.960775	0.0461736	0.877645	1.05178	0.386152	0.981763	1	1126	46766	0.35506	1.1424e-09	A2_Trans	DOWNSTREAM_GENE_VARIANT	HIS
526.4	Temporomandibular joint disorders	digestive	rs10774679	OAS3	12	113374748	C	T	T	1.05014	0.056452	0.940143	1.173	0.386169	0.981763	1	1537	47372	0.075824	4.6954e-12	B2_trans	UPSTREAM_GENE_VARIANT	HIS
612	Breast conditions, congenital or relating to hormones	genitourinary	rs581342	LMNA	1	156095466	T	C	C	1.0927	0.102305	0.89417	1.33532	0.386178	0.981763	1	472	48779	0.090245	2.6355e-07	B2_trans	CODING_TRANSCRIPT_INTRON_VARIANT	HIS
427.5	Arrhythmia (cardiac) NOS	circulatory system	rs9896243	NSF	17	44826056	C	G	G	1.03868	0.0437961	0.95324	1.13178	0.386199	0.981763	1	3513	44235	-0.13155	3.2234e-08	A2_Trans	CODING_TRANSCRIPT_INTRON_VARIANT	HIS
276.12	Hyposmolality and/or hyponatremia	endocrine/metabolic	rs67959919	LZTFL1	3	45871908	G	A	A	0.917406	0.0994837	0.754885	1.11492	0.3862	0.981763	1	1729	46739	0.59355	1.6043e-80	A2_Trans	CODING_TRANSCRIPT_INTRON_VARIANT	HIS
274.21	Chondrocalcinosis	endocrine/metabolic	rs11085727	TYK2	19	10466123	C	T	T	1.09748	0.107346	0.889247	1.35447	0.386222	0.981763	1	280	49257	0.17253	2.3333e-18	A2_Trans,B2_trans	CODING_TRANSCRIPT_INTRON_VARIANT	HIS
535.8	Other specified gastritis	digestive	rs12567716	FOXD2	1	48197570	T	C	C	0.886894	0.138525	0.676018	1.16355	0.386224	0.981763	1	1296	48154	-0.090753	1.4878e-06	B2_trans	INTERGENIC_VARIANT	HIS
792.1	Papanicolaou smear of cervix or vagina with atypical squamous cells	genitourinary	rs495828	ABO	9	136154867	G	T	T	1.09718	0.107036	0.889544	1.35327	0.386248	0.981763	1	272	49130	-0.13432	6.5649e-10	A2_Trans	UPSTREAM_GENE_VARIANT	HIS
727.6	Rupture of tendon, nontraumatic	musculoskeletal	rs60305836	CDH8	16	61709381	A	C	C	1.0496	0.0558748	0.940727	1.17108	0.386266	0.981763	1	1095	47114	0.086719	1.1846e-06	B2_trans	CODING_TRANSCRIPT_INTRON_VARIANT	HIS
241.2	Nontoxic multinodular goiter	endocrine/metabolic	rs76423999	SLC12A7	5	1098067	T	A	A	0.90557	0.114488	0.723552	1.13338	0.386275	0.981763	1	214	49211	0.18412	3.8813e-07	A2_Trans	CODING_TRANSCRIPT_INTRON_VARIANT	HIS
426.7	Abnormal electrocardiogram [ECG] [EKG]	circulatory system	rs62200027	CASC20	20	6469515	G	A	A	0.970692	0.034334	0.90752	1.03826	0.386284	0.981763	1	3580	44100	-0.053006	3.3456e-06	B2_trans,A2_Trans	NON_CODING_TRANSCRIPT_INTRON_VARIANT	HIS
842	Other sprains and strains	injuries & poisonings	rs9497053	UTRN	6	145026256	G	A	A	0.941345	0.069768	0.821036	1.07928	0.386286	0.981763	1	1825	47470	-0.064841	1.0064e-06	B2_trans	CODING_TRANSCRIPT_INTRON_VARIANT	HIS
110.12	Althete's foot	infectious diseases	rs72711165	TMEM65	8	125336564	T	C	C	1.12041	0.131233	0.866304	1.44904	0.386305	0.981763	1	3559	43355	0.18279	6.0907e-07	B2_trans	CODING_TRANSCRIPT_INTRON_VARIANT	HIS
520	Disorders of tooth development	digestive	rs12567716	FOXD2	1	48197570	T	C	C	0.916775	0.100303	0.753155	1.11594	0.386319	0.981763	1	1836	47374	-0.090753	1.4878e-06	B2_trans	INTERGENIC_VARIANT	HIS
395.2	Nonrheumatic aortic valve disorders	circulatory system	rs9367106	LOC100505711	6	41483390	G	C	C	0.944664	0.065711	0.830508	1.07451	0.386319	0.981763	1	744	48050	0.20225	3.4038e-11	B2_trans	INTERGENIC_VARIANT	HIS
741.4	Joint effusions	musculoskeletal	rs111837807	CCHCR1	6	31121232	T	C	C	0.935528	0.0769288	0.804591	1.08777	0.386322	0.981763	1	2091	46818	0.20363	2.152e-11	A2_Trans,B2_trans	CODING_TRANSCRIPT_INTRON_VARIANT	HIS
701.4	Keloid scar	dermatologic	rs12809318	FBRSL1	12	133140840	T	C	C	1.08261	0.0916228	0.904652	1.29557	0.386328	0.981763	1	392	49034	-0.062781	9.5289e-09	B2_trans	CODING_TRANSCRIPT_INTRON_VARIANT	HIS
090	Sexually transmitted infections (not HIV or hepatitis)	infectious diseases	rs1250993	LOC101929525	10	81399565	C	G	G	0.950397	0.0587307	0.847058	1.06634	0.38635	0.981763	1	1227	47752	0.12403	5.3767e-08	A2_Trans	INTERGENIC_VARIANT	HIS
276.4	Acid-base balance disorder	endocrine/metabolic	rs12809318	FBRSL1	12	133140840	T	C	C	0.956462	0.0513887	0.86482	1.05782	0.386371	0.981763	1	1410	47333	-0.062781	9.5289e-09	B2_trans	CODING_TRANSCRIPT_INTRON_VARIANT	HIS
804	Fracture of hand or wrist	injuries & poisonings	rs11702230	LOC101928126	21	35377591	C	T	T	1.05285	0.0594612	0.937033	1.18299	0.386382	0.981763	1	926	47470	0.099731	3.223e-09	B2_trans	INTERGENIC_VARIANT	HIS
735.1	Flat foot	musculoskeletal	rs75505823	LRP1	12	57540956	G	T	T	1.10131	0.111412	0.885269	1.37007	0.386403	0.981763	1	1727	46011	-0.20852	3.0745e-06	A2_Trans	CODING_TRANSCRIPT_INTRON_VARIANT	HIS
735.21	Hammer toe (acquired)	musculoskeletal	rs12809318	FBRSL1	12	133140840	T	C	C	1.03914	0.0443234	0.952675	1.13345	0.386409	0.981763	1	979	47386	-0.062781	9.5289e-09	B2_trans	CODING_TRANSCRIPT_INTRON_VARIANT	HIS
338	Pain	neurological	rs77534576	DLX4	17	47940666	C	T	T	0.964254	0.0420257	0.888013	1.04704	0.386413	0.981763	1	6565	35732	0.20794	1.7585e-10	B2_trans	INTERGENIC_VARIANT	HIS
578.8	Hemorrhage of rectum and anus	digestive	rs732990	CIB4	2	26842146	C	G	G	1.0309	0.0351334	0.962298	1.10439	0.386431	0.981763	1	2625	45245	0.056389	5.6358e-07	B2_trans	CODING_TRANSCRIPT_INTRON_VARIANT	HIS
215	Other benign neoplasm of connective and other soft tissue	neoplasms	rs7579014	BCL11A	2	60707894	G	A	A	0.916156	0.101107	0.751463	1.11694	0.386434	0.981763	1	582	48941	-0.05629	1.2614e-06	B2_trans	CODING_TRANSCRIPT_INTRON_VARIANT	HIS
747.1	Cardiac congenital anomalies	congenital anomalies	rs13179014	SPEF2	5	35693227	A	C	C	1.09913	0.10914	0.887461	1.36129	0.386465	0.981777	1	335	49187	-0.061249	6.1057e-07	B2_trans	CODING_TRANSCRIPT_INTRON_VARIANT	HIS
270.32	Paraproteinemia	endocrine/metabolic	rs7089827	TFAM	10	60157611	C	T	T	1.10903	0.119488	0.877471	1.40168	0.386468	0.981777	1	106	49355	-0.14471	2.0338e-06	A2_Trans	THREE_PRIME_UTR_EXON_VARIANT	HIS
915	NA	NA	rs3746539	PTPRT	20	40702071	G	A	A	1.03281	0.0372794	0.960038	1.1111	0.386496	0.981794	1	3618	44508	0.05405	1.7723e-06	B2_trans	THREE_PRIME_UTR_EXON_VARIANT	HIS
369	Infection of the eye	sense organs	rs35705950	MUC5B	11	1241221	G	T	T	0.944077	0.066454	0.828785	1.07541	0.386505	0.981794	1	3373	44566	-0.11177	1.2224e-08	B2_trans,A2_Trans	UPSTREAM_GENE_VARIANT	HIS
270	Disorders of protein plasma/amino-acid transport and metabolism	endocrine/metabolic	rs8080583	KANSL1	17	44162597	C	A	A	1.06065	0.0679949	0.928312	1.21185	0.386517	0.981794	1	992	48061	-0.12662	2.0785e-08	A2_Trans	CODING_TRANSCRIPT_INTRON_VARIANT	HIS
242	Thyrotoxicosis with or without goiter	endocrine/metabolic	rs75505823	LRP1	12	57540956	G	T	T	0.824777	0.222475	0.533293	1.27558	0.386542	0.981799	1	394	48773	-0.20852	3.0745e-06	A2_Trans	CODING_TRANSCRIPT_INTRON_VARIANT	HIS
707	Chronic ulcer of skin	dermatologic	rs7089827	TFAM	10	60157611	C	T	T	0.955482	0.0525923	0.861898	1.05923	0.386547	0.981799	1	1126	46766	-0.14471	2.0338e-06	A2_Trans	THREE_PRIME_UTR_EXON_VARIANT	HIS
578.2	Blood in stool	digestive	rs111837807	CCHCR1	6	31121232	T	C	C	0.96071	0.0462925	0.877381	1.05195	0.386569	0.981819	1	3068	44314	0.20363	2.152e-11	A2_Trans,B2_trans	CODING_TRANSCRIPT_INTRON_VARIANT	HIS
727	Other disorders of synovium, tendon, and bursa	musculoskeletal	rs61667602	CRHR1	17	43785349	T	C	C	0.977201	0.0266382	0.92749	1.02958	0.386609	0.981884	1	4270	39278	-0.093554	9.1279e-12	B2_trans	FIVE_PRIME_UTR_INTRON_VARIANT	HIS
284.1	Pancytopenia	hematopoietic	rs732990	CIB4	2	26842146	C	G	G	1.06895	0.0770151	0.919181	1.24312	0.386638	0.9819	1	334	49045	0.056389	5.6358e-07	B2_trans	CODING_TRANSCRIPT_INTRON_VARIANT	HIS
698	Pruritus and related conditions	dermatologic	rs111837807	CCHCR1	6	31121232	T	C	C	0.948793	0.0607209	0.842336	1.0687	0.386665	0.9819	1	2503	45862	0.20363	2.152e-11	A2_Trans,B2_trans	CODING_TRANSCRIPT_INTRON_VARIANT	HIS
495.1	Chronic obstructive asthma	respiratory	rs111837807	CCHCR1	6	31121232	T	C	C	0.892913	0.130842	0.690934	1.15394	0.386668	0.9819	1	410	49032	0.20363	2.152e-11	A2_Trans,B2_trans	CODING_TRANSCRIPT_INTRON_VARIANT	HIS
579.2	Splenomegaly	digestive	rs7605877	FOXI3	2	88559025	T	C	C	0.882824	0.143974	0.665769	1.17064	0.386689	0.9819	1	407	49117	-0.071053	3.3369e-06	B2_trans	INTERGENIC_VARIANT	HIS
726.1	Enthesopathy	musculoskeletal	rs13179014	SPEF2	5	35693227	A	C	C	0.977645	0.0261185	0.928858	1.029	0.386704	0.9819	1	4715	39960	-0.061249	6.1057e-07	B2_trans	CODING_TRANSCRIPT_INTRON_VARIANT	HIS
374	Other disorders of eyelids	sense organs	rs7671107	LOC101929161	4	25449225	G	A	A	1.03009	0.034256	0.963204	1.10163	0.386727	0.9819	1	1820	45339	-0.064456	1.0803e-06	B2_trans	INTERGENIC_VARIANT	HIS
930	Allergic reaction to food	injuries & poisonings	rs7089827	TFAM	10	60157611	C	T	T	0.892446	0.131466	0.689728	1.15474	0.38674	0.9819	1	387	49104	-0.14471	2.0338e-06	A2_Trans	THREE_PRIME_UTR_EXON_VARIANT	HIS
560.4	Other intestinal obstruction	digestive	rs72655853	SBSPON	8	73985608	A	G	G	1.13828	0.149643	0.848933	1.52625	0.386749	0.9819	1	415	48845	0.22523	8.3915e-07	A2_Trans	CODING_TRANSCRIPT_INTRON_VARIANT	HIS
038	Septicemia	infectious diseases	rs12809318	FBRSL1	12	133140840	T	C	C	0.967414	0.0382771	0.897492	1.04278	0.386763	0.9819	1	1437	46431	-0.062781	9.5289e-09	B2_trans	CODING_TRANSCRIPT_INTRON_VARIANT	HIS
443	Peripheral vascular disease	circulatory system	rs1453205	LOC101928196	2	19901073	C	T	T	0.974393	0.0299722	0.918802	1.03335	0.38677	0.9819	1	2144	44931	0.096992	3.6368e-06	A2_Trans	INTERGENIC_VARIANT	HIS
577	Diseases of pancreas	digestive	rs1405655	NR1H2	19	50882619	T	C	C	0.96297	0.0435974	0.884103	1.04887	0.386776	0.9819	1	681	47853	0.075181	1.1208e-11	B2_trans,A2_Trans	CODING_TRANSCRIPT_INTRON_VARIANT	HIS
701.2	Scar conditions and fibrosis of skin	dermatologic	rs147812915	KAT7	17	47858295	C	T	T	1.1266	0.137738	0.860055	1.47574	0.386804	0.9819	1	1136	48209	0.23438	1.0943e-07	A2_Trans	INTERGENIC_VARIANT	HIS
1100	NA	NA	rs4830964	.	23	15515319	C	G	G	0.967946	0.0376451	0.899099	1.04206	0.386807	0.9819	1	1791	46953	0.046578	2.9701e-06	B2_trans	SEQUENCE_VARIANT	HIS
818	Intracranial hemorrhage (injury)	injuries & poisonings	rs10086829	COL14A1	8	121149129	G	A	A	1.10887	0.119419	0.87747	1.4013	0.386821	0.9819	1	187	49302	-0.097352	3.8599e-06	A2_Trans	FIVE_PRIME_UTR_INTRON_VARIANT	HIS
1010.6	NA	NA	rs76073397	MIR548H2	16	11386452	T	C	C	1.10648	0.116927	0.879864	1.39147	0.386833	0.9819	1	796	47635	0.14454	9.6663e-07	A2_Trans,B2_trans	INTERGENIC_VARIANT	HIS
573.9	Abnormal serum enzyme levels	digestive	rs34488998	NKAIN3	8	63408372	G	A	A	0.873128	0.156782	0.642133	1.18722	0.386841	0.9819	1	1833	47171	0.1355	3.4644e-06	B2_trans	CODING_TRANSCRIPT_INTRON_VARIANT	HIS
703.1	Ingrowing nail	dermatologic	rs76073397	MIR548H2	16	11386452	T	C	C	1.06188	0.0693944	0.926848	1.21659	0.386895	0.982001	1	1740	45735	0.14454	9.6663e-07	A2_Trans,B2_trans	INTERGENIC_VARIANT	HIS
573	Other disorders of liver	digestive	rs11702230	LOC101928126	21	35377591	C	T	T	0.931336	0.0822175	0.792725	1.09418	0.386927	0.982028	1	1392	47596	0.099731	3.223e-09	B2_trans	INTERGENIC_VARIANT	HIS
724	Other and unspecified disorders of back	musculoskeletal	rs4830964	.	23	15515319	C	G	G	1.02881	0.0328335	0.964693	1.0972	0.386934	0.982028	1	2354	46156	0.046578	2.9701e-06	B2_trans	SEQUENCE_VARIANT	HIS
300.4	Dysthymic disorder	mental disorders	rs77534576	DLX4	17	47940666	C	T	T	0.946907	0.0630571	0.836822	1.07147	0.386954	0.982043	1	2062	44601	0.20794	1.7585e-10	B2_trans	INTERGENIC_VARIANT	HIS
695	Erythematous conditions	dermatologic	rs766826	ELF5	11	34528766	C	T	T	1.02889	0.0329197	0.9646	1.09746	0.386976	0.982057	1	2365	44891	-0.082134	1.155e-11	B2_trans	CODING_TRANSCRIPT_INTRON_VARIANT	HIS
216.1	Screening for malignant neoplasms of the skin	neoplasms	rs9461128	TMEM14B	6	10753875	T	C	C	0.895971	0.126978	0.69857	1.14915	0.386988	0.982057	1	1281	47985	0.13046	3.4269e-06	B2_trans	CODING_TRANSCRIPT_INTRON_VARIANT	HIS
792	Abnormal Papanicolaou smear of cervix and cervical HPV	genitourinary	rs35705950	MUC5B	11	1241221	G	T	T	0.908891	0.110433	0.732	1.12853	0.387012	0.982063	1	412	48568	-0.11177	1.2224e-08	B2_trans,A2_Trans	UPSTREAM_GENE_VARIANT	HIS
246.7	Abnormal results of function study of thyroid	endocrine/metabolic	rs111783124	LOC101928126	21	35362848	G	A	A	1.10225	0.11255	0.884054	1.37431	0.387031	0.982063	1	727	48696	0.13532	2.1558e-07	A2_Trans	INTERGENIC_VARIANT	HIS
572	Ascites (non malignant)	digestive	rs12567716	FOXD2	1	48197570	T	C	C	1.0876	0.0970788	0.899155	1.31553	0.387049	0.982063	1	376	48860	-0.090753	1.4878e-06	B2_trans	INTERGENIC_VARIANT	HIS
480	Pneumonia	respiratory	rs75505823	LRP1	12	57540956	G	T	T	1.08305	0.092236	0.903936	1.29766	0.387049	0.982063	1	2353	44381	-0.20852	3.0745e-06	A2_Trans	CODING_TRANSCRIPT_INTRON_VARIANT	HIS
790.6	Other abnormal blood chemistry	symptoms	rs7960611	CLEC1A	12	10230416	G	A	A	1.02807	0.032005	0.965561	1.09462	0.387064	0.982063	1	4568	42448	-0.1584	3.3086e-07	A2_Trans	CODING_TRANSCRIPT_INTRON_VARIANT	HIS
110.2	Dermatomycoses	infectious diseases	rs7605877	FOXI3	2	88559025	T	C	C	0.923507	0.0920034	0.771128	1.106	0.387075	0.982063	1	947	48299	-0.071053	3.3369e-06	B2_trans	INTERGENIC_VARIANT	HIS
525.2	Atrophy of edentulous alveolar ridge	digestive	rs117169628	SLC22A31	16	89262657	G	A	A	1.08388	0.0931283	0.903043	1.30092	0.387114	0.982126	1	808	48318	0.081201	5.77e-07	B2_trans	SYNONYMOUS_VARIANT	HIS
389.1	Sensorineural hearing loss	sense organs	rs1250993	LOC101929525	10	81399565	C	G	G	0.984063	0.0185763	0.948879	1.02055	0.387144	0.982149	1	5365	30823	0.12403	5.3767e-08	A2_Trans	INTERGENIC_VARIANT	HIS
260	Protein-calorie malnutrition	endocrine/metabolic	rs117169628	SLC22A31	16	89262657	G	A	A	0.925908	0.0890191	0.777669	1.1024	0.387168	0.982149	1	992	47957	0.081201	5.77e-07	B2_trans	SYNONYMOUS_VARIANT	HIS
859	Complication due to other implant and internal device	injuries & poisonings	rs2277732	DPP9	19	4723670	C	A	A	0.895001	0.128282	0.696033	1.15085	0.387181	0.982149	1	421	49135	0.11697	6.1912e-22	B2_trans,A2_Trans	FIVE_PRIME_UTR_INTRON_VARIANT	HIS
587	Kidney replaced by transpant	genitourinary	rs505922	ABO	9	136149229	T	C	C	1.09761	0.107709	0.88872	1.35559	0.387217	0.982149	1	80	49454	-0.099884	2.0889e-20	B2_trans	CODING_TRANSCRIPT_INTRON_VARIANT	HIS
300.1	Anxiety disorder	mental disorders	rs11702230	LOC101928126	21	35377591	C	T	T	0.980649	0.0225994	0.93816	1.02506	0.387221	0.982149	1	5498	28234	0.099731	3.223e-09	B2_trans	INTERGENIC_VARIANT	HIS
740.11	Osteoarthrosis, localized, primary	musculoskeletal	rs111783124	LOC101928126	21	35362848	G	A	A	0.975546	0.0286332	0.922307	1.03186	0.387231	0.982149	1	3827	39165	0.13532	2.1558e-07	A2_Trans	INTERGENIC_VARIANT	HIS
521	Diseases of hard tissues of teeth	digestive	rs35154152	THBS3	1	155172725	T	C	C	0.977003	0.0269083	0.926812	1.02991	0.387248	0.982149	1	3341	33828	-0.20528	2.3574e-11	A2_Trans	SYNONYMOUS_VARIANT	HIS
916	Contusion	injuries & poisonings	rs9268576	HLA-DRA	6	32395641	T	C	C	0.95777	0.0499038	0.868527	1.05618	0.387254	0.982149	1	4752	42446	0.095134	9.9752e-07	B2_trans	INTERGENIC_VARIANT	HIS
573.9	Abnormal serum enzyme levels	digestive	rs5023077	FBRSL1	12	133141973	T	C	C	0.95047	0.0587575	0.847079	1.06648	0.387288	0.982149	1	1833	47171	-0.090901	1.5172e-06	A2_Trans	CODING_TRANSCRIPT_INTRON_VARIANT	HIS
705.8	Hyperhidrosis	dermatologic	rs9367106	LOC100505711	6	41483390	G	C	C	0.897175	0.125509	0.701526	1.14739	0.387306	0.982149	1	619	48883	0.20225	3.4038e-11	B2_trans	INTERGENIC_VARIANT	HIS
289	Other diseases of blood and blood-forming organs	hematopoietic	rs766826	ELF5	11	34528766	C	T	T	0.916005	0.101486	0.75078	1.11759	0.387319	0.982149	1	665	48848	-0.082134	1.155e-11	B2_trans	CODING_TRANSCRIPT_INTRON_VARIANT	HIS
742.9	Other derangement of joint	musculoskeletal	rs7960611	CLEC1A	12	10230416	G	A	A	1.04745	0.053627	0.942945	1.16354	0.38732	0.982149	1	1711	47092	-0.1584	3.3086e-07	A2_Trans	CODING_TRANSCRIPT_INTRON_VARIANT	HIS
1100	NA	NA	rs117169628	SLC22A31	16	89262657	G	A	A	0.933824	0.0792015	0.799556	1.09064	0.38733	0.982149	1	1791	46953	0.081201	5.77e-07	B2_trans	SYNONYMOUS_VARIANT	HIS
362.2	Degeneration of macula and posterior pole of retina	sense organs	rs7605877	FOXI3	2	88559025	T	C	C	0.966283	0.0396758	0.893989	1.04442	0.387332	0.982149	1	2106	44118	-0.071053	3.3369e-06	B2_trans	INTERGENIC_VARIANT	HIS
530.14	Reflux esophagitis	digestive	rs6869036	MGAT1	5	180223327	C	T	T	1.13971	0.151275	0.847281	1.53306	0.387338	0.982149	1	1737	46689	0.25536	1.7578e-06	A2_Trans	FIVE_PRIME_UTR_INTRON_VARIANT	HIS
614	Inflammatory diseases of female pelvic organs	genitourinary	rs111837807	CCHCR1	6	31121232	T	C	C	1.07154	0.0799282	0.91616	1.25326	0.38735	0.982149	1	865	47909	0.20363	2.152e-11	A2_Trans,B2_trans	CODING_TRANSCRIPT_INTRON_VARIANT	HIS
610	Benign mammary dysplasias	genitourinary	rs1250993	LOC101929525	10	81399565	C	G	G	1.07716	0.0859892	0.910092	1.27489	0.387389	0.982149	1	396	48990	0.12403	5.3767e-08	A2_Trans	INTERGENIC_VARIANT	HIS
443.9	Peripheral vascular disease, unspecified	circulatory system	rs467843	TRAPPC13	5	64945715	A	G	G	0.972589	0.0321561	0.913183	1.03586	0.387397	0.982149	1	2066	45185	-0.089724	1.7259e-06	A2_Trans	CODING_TRANSCRIPT_INTRON_VARIANT	HIS
295.3	Psychosis	mental disorders	rs3746539	PTPRT	20	40702071	G	A	A	0.969144	0.0362617	0.902656	1.04053	0.387401	0.982149	1	1191	46831	0.05405	1.7723e-06	B2_trans	THREE_PRIME_UTR_EXON_VARIANT	HIS
338	Pain	neurological	rs3746539	PTPRT	20	40702071	G	A	A	0.983636	0.0190904	0.947512	1.02114	0.387424	0.982149	1	6565	35732	0.05405	1.7723e-06	B2_trans	THREE_PRIME_UTR_EXON_VARIANT	HIS
737.3	Kyphoscoliosis and scoliosis	musculoskeletal	rs467843	TRAPPC13	5	64945715	A	G	G	0.921841	0.0941602	0.766491	1.10868	0.387426	0.982149	1	576	48921	-0.089724	1.7259e-06	A2_Trans	CODING_TRANSCRIPT_INTRON_VARIANT	HIS
389.4	Tinnitus	sense organs	rs7579014	BCL11A	2	60707894	G	A	A	1.01699	0.0194991	0.978861	1.05661	0.387451	0.982149	1	7251	34468	-0.05629	1.2614e-06	B2_trans	CODING_TRANSCRIPT_INTRON_VARIANT	HIS
041.12	Methicillin resistant Staphylococcus aureus	infectious diseases	rs10774679	OAS3	12	113374748	C	T	T	0.923668	0.0918796	0.77145	1.10592	0.387478	0.982149	1	528	48930	0.075824	4.6954e-12	B2_trans	UPSTREAM_GENE_VARIANT	HIS
172.1	Melanomas of skin, dx or hx	neoplasms	rs8080583	KANSL1	17	44162597	C	A	A	1.0639	0.0716808	0.924459	1.22438	0.387484	0.982149	1	360	48799	-0.12662	2.0785e-08	A2_Trans	CODING_TRANSCRIPT_INTRON_VARIANT	HIS
560	Intestinal obstruction without mention of hernia	digestive	rs11702230	LOC101928126	21	35377591	C	T	T	1.06811	0.0762479	0.919844	1.24028	0.387485	0.982149	1	941	48007	0.099731	3.223e-09	B2_trans	INTERGENIC_VARIANT	HIS
781	Symptoms involving nervous and musculoskeletal systems	symptoms	rs622568	SEC61G	7	54647894	A	C	C	1.06704	0.0750846	0.921016	1.23621	0.387503	0.982149	1	1443	47698	0.11965	2.6006e-06	A2_Trans	INTERGENIC_VARIANT	HIS
702	Degenerative skin conditions and other dermatoses	dermatologic	rs67959919	LZTFL1	3	45871908	G	A	A	0.951181	0.0579227	0.849101	1.06553	0.387538	0.982149	1	4029	41452	0.59355	1.6043e-80	A2_Trans	CODING_TRANSCRIPT_INTRON_VARIANT	HIS
374.3	Ptosis of eyelid	sense organs	rs5023077	FBRSL1	12	133141973	T	C	C	0.957321	0.0504789	0.867141	1.05688	0.38756	0.982149	1	560	48138	-0.090901	1.5172e-06	A2_Trans	CODING_TRANSCRIPT_INTRON_VARIANT	HIS
735	Acquired foot deformities	musculoskeletal	rs35705950	MUC5B	11	1241221	G	T	T	0.968399	0.0371644	0.900368	1.04157	0.387574	0.982149	1	3389	40005	-0.11177	1.2224e-08	B2_trans,A2_Trans	UPSTREAM_GENE_VARIANT	HIS
377	Disorders of optic nerve and visual pathways	sense organs	rs60869999	MYO1C	17	1390948	A	T	T	1.05632	0.0634129	0.932862	1.19611	0.387581	0.982149	1	1025	47838	0.059541	2.9039e-06	B2_trans	CODING_TRANSCRIPT_INTRON_VARIANT	HIS
805	Fracture of vertebral column without mention of spinal cord injury	injuries & poisonings	rs12809318	FBRSL1	12	133140840	T	C	C	0.938818	0.0730747	0.813542	1.08339	0.387613	0.982149	1	383	48894	-0.062781	9.5289e-09	B2_trans	CODING_TRANSCRIPT_INTRON_VARIANT	HIS
454.1	Varicose veins of lower extremity	circulatory system	rs9461128	TMEM14B	6	10753875	T	C	C	0.926088	0.088881	0.77803	1.10232	0.387631	0.982149	1	1069	47414	0.13046	3.4269e-06	B2_trans	CODING_TRANSCRIPT_INTRON_VARIANT	HIS
286.7	Other and unspecified coagulation defects	hematopoietic	rs111837807	CCHCR1	6	31121232	T	C	C	0.897062	0.125743	0.701116	1.14777	0.387638	0.982149	1	461	48973	0.20363	2.152e-11	A2_Trans,B2_trans	CODING_TRANSCRIPT_INTRON_VARIANT	HIS
573	Other disorders of liver	digestive	rs7579014	BCL11A	2	60707894	G	A	A	1.04981	0.0562717	0.940185	1.17222	0.38765	0.982149	1	1392	47596	-0.05629	1.2614e-06	B2_trans	CODING_TRANSCRIPT_INTRON_VARIANT	HIS
711	Arthropathy associated with infections	musculoskeletal	rs10774671	OAS1	12	113357193	G	A	A	1.08141	0.0906045	0.905457	1.29156	0.387689	0.982149	1	364	49067	0.12569	3.6032e-11	A2_Trans	SPLICE_ACCEPTOR_VARIANT	HIS
512.8	Cough	respiratory	rs76423999	SLC12A7	5	1098067	T	A	A	0.977615	0.0262111	0.92866	1.02915	0.38773	0.982149	1	7576	35379	0.18412	3.8813e-07	A2_Trans	CODING_TRANSCRIPT_INTRON_VARIANT	HIS
859	Complication due to other implant and internal device	injuries & poisonings	rs77534576	DLX4	17	47940666	C	T	T	1.19659	0.207792	0.796293	1.79812	0.387734	0.982149	1	421	49135	0.20794	1.7585e-10	B2_trans	INTERGENIC_VARIANT	HIS
599.4	Urinary incontinence	genitourinary	rs76073397	MIR548H2	16	11386452	T	C	C	0.938864	0.073043	0.813632	1.08337	0.387769	0.982149	1	1896	45524	0.14454	9.6663e-07	A2_Trans,B2_trans	INTERGENIC_VARIANT	HIS
610.1	Cystic mastopathy	genitourinary	rs766826	ELF5	11	34528766	C	T	T	1.10065	0.111044	0.88538	1.36827	0.387776	0.982149	1	283	49258	-0.082134	1.155e-11	B2_trans	CODING_TRANSCRIPT_INTRON_VARIANT	HIS
907	Injuries to the nervous system	injuries & poisonings	rs6869036	MGAT1	5	180223327	C	T	T	0.797915	0.261399	0.478027	1.33186	0.387788	0.982149	1	817	48350	0.25536	1.7578e-06	A2_Trans	FIVE_PRIME_UTR_INTRON_VARIANT	HIS
292.11	Aphasia	mental disorders	rs1453205	LOC101928196	2	19901073	C	T	T	1.09042	0.100228	0.895939	1.32711	0.387789	0.982149	1	245	49298	0.096992	3.6368e-06	A2_Trans	INTERGENIC_VARIANT	HIS
199	Neoplasm of uncertain behavior	neoplasms	rs467843	TRAPPC13	5	64945715	A	G	G	0.960703	0.0464246	0.877147	1.05222	0.387831	0.982149	1	1774	46891	-0.089724	1.7259e-06	A2_Trans	CODING_TRANSCRIPT_INTRON_VARIANT	HIS
550.1	Inguinal hernia	digestive	rs111783124	LOC101928126	21	35362848	G	A	A	0.961848	0.0450456	0.880569	1.05063	0.387836	0.982149	1	1049	46322	0.13532	2.1558e-07	A2_Trans	INTERGENIC_VARIANT	HIS
353	Nerve root and plexus disorders	neurological	rs13050728	IFNAR2	21	34615210	T	C	C	1.0521	0.0588118	0.937552	1.18064	0.387849	0.982149	1	1050	48062	-0.10657	4.0686e-21	B2_trans,A2_Trans	CODING_TRANSCRIPT_INTRON_VARIANT	HIS
241.1	Nontoxic uninodular goiter	endocrine/metabolic	rs505922	ABO	9	136149229	T	C	C	0.95283	0.0559568	0.853856	1.06328	0.387859	0.982149	1	430	48461	-0.099884	2.0889e-20	B2_trans	CODING_TRANSCRIPT_INTRON_VARIANT	HIS
276.4	Acid-base balance disorder	endocrine/metabolic	rs7960611	CLEC1A	12	10230416	G	A	A	1.04491	0.0508725	0.945747	1.15446	0.387861	0.982149	1	1410	47333	-0.1584	3.3086e-07	A2_Trans	CODING_TRANSCRIPT_INTRON_VARIANT	HIS
112	Candidiasis	infectious diseases	rs2277732	DPP9	19	4723670	C	A	A	0.945337	0.065101	0.832094	1.07399	0.387872	0.982149	1	1665	47299	0.11697	6.1912e-22	B2_trans,A2_Trans	FIVE_PRIME_UTR_INTRON_VARIANT	HIS
395	Heart valve disorders	circulatory system	rs11085727	TYK2	19	10466123	C	T	T	1.03498	0.0398242	0.957272	1.11901	0.387887	0.982149	1	1412	46555	0.17253	2.3333e-18	A2_Trans,B2_trans	CODING_TRANSCRIPT_INTRON_VARIANT	HIS
352.1	Trigeminal nerve disorders [CN5]	neurological	rs6869036	MGAT1	5	180223327	C	T	T	1.32641	0.327162	0.698551	2.5186	0.387906	0.982149	1	487	49026	0.25536	1.7578e-06	A2_Trans	FIVE_PRIME_UTR_INTRON_VARIANT	HIS
741.3	Difficulty in walking	musculoskeletal	rs11085727	TYK2	19	10466123	C	T	T	1.03759	0.0427447	0.954209	1.12827	0.387927	0.982149	1	1613	46640	0.17253	2.3333e-18	A2_Trans,B2_trans	CODING_TRANSCRIPT_INTRON_VARIANT	HIS
345.1	Epilepsy	neurological	rs61667602	CRHR1	17	43785349	T	C	C	1.05572	0.0628006	0.933451	1.194	0.387935	0.982149	1	556	48269	-0.093554	9.1279e-12	B2_trans	FIVE_PRIME_UTR_INTRON_VARIANT	HIS
598.9	NA	NA	rs2924480	ELF5	11	34529831	T	C	C	0.937737	0.0744658	0.810393	1.08509	0.38798	0.982149	1	1433	47859	-0.11648	2.817e-07	A2_Trans	CODING_TRANSCRIPT_INTRON_VARIANT	HIS
930	Allergic reaction to food	injuries & poisonings	rs72655853	SBSPON	8	73985608	A	G	G	0.815711	0.235957	0.513677	1.29534	0.387988	0.982149	1	387	49104	0.22523	8.3915e-07	A2_Trans	CODING_TRANSCRIPT_INTRON_VARIANT	HIS
512.7	Shortness of breath	respiratory	rs60305836	CDH8	16	61709381	A	C	C	0.973417	0.0312104	0.915657	1.03482	0.387998	0.982149	1	5603	38202	0.086719	1.1846e-06	B2_trans	CODING_TRANSCRIPT_INTRON_VARIANT	HIS
430	Intracranial hemorrhage	circulatory system	rs67959919	LZTFL1	3	45871908	G	A	A	0.864694	0.168413	0.621597	1.20286	0.388009	0.982149	1	243	49046	0.59355	1.6043e-80	A2_Trans	CODING_TRANSCRIPT_INTRON_VARIANT	HIS
735.2	Acquired toe deformities	musculoskeletal	rs11702230	LOC101928126	21	35377591	C	T	T	0.963254	0.0433709	0.884756	1.04872	0.388024	0.982149	1	1995	44913	0.099731	3.223e-09	B2_trans	INTERGENIC_VARIANT	HIS
585.34	Chronic Kidney Disease, Stage IV	genitourinary	rs7579014	BCL11A	2	60707894	G	A	A	0.95915	0.0483173	0.872487	1.05442	0.388027	0.982149	1	293	48371	-0.05629	1.2614e-06	B2_trans	CODING_TRANSCRIPT_INTRON_VARIANT	HIS
565	Anal and rectal conditions	digestive	rs7960611	CLEC1A	12	10230416	G	A	A	0.9677	0.0380398	0.898176	1.04261	0.388074	0.982149	1	2444	45437	-0.1584	3.3086e-07	A2_Trans	CODING_TRANSCRIPT_INTRON_VARIANT	HIS
332	Parkinson's disease	neurological	rs9367106	LOC100505711	6	41483390	G	C	C	1.07677	0.0856982	0.910283	1.27371	0.388088	0.982149	1	173	49068	0.20225	3.4038e-11	B2_trans	INTERGENIC_VARIANT	HIS
611.1	Abnormal mammogram	genitourinary	rs35705950	MUC5B	11	1241221	G	T	T	0.870071	0.161278	0.634271	1.19353	0.388145	0.982149	1	384	49036	-0.11177	1.2224e-08	B2_trans,A2_Trans	UPSTREAM_GENE_VARIANT	HIS
300.13	Phobia	mental disorders	rs9501257	HLA-DPB1	6	33055355	A	G	G	1.14117	0.153017	0.845475	1.54027	0.388147	0.982149	1	312	49249	0.17269	4.1339e-08	A2_Trans	THREE_PRIME_UTR_EXON_VARIANT	HIS
290.1	Dementias	mental disorders	rs9497053	UTRN	6	145026256	G	A	A	0.964245	0.0421916	0.887716	1.04737	0.388156	0.982149	1	657	47673	-0.064841	1.0064e-06	B2_trans	CODING_TRANSCRIPT_INTRON_VARIANT	HIS
427.9	Palpitations	circulatory system	rs732990	CIB4	2	26842146	C	G	G	1.03082	0.0351808	0.962141	1.10441	0.388174	0.982149	1	2286	45572	0.056389	5.6358e-07	B2_trans	CODING_TRANSCRIPT_INTRON_VARIANT	HIS
597	Other disorders of urethra and urinary tract	genitourinary	rs467843	TRAPPC13	5	64945715	A	G	G	1.06603	0.0740969	0.921929	1.23265	0.388181	0.982149	1	391	48943	-0.089724	1.7259e-06	A2_Trans	CODING_TRANSCRIPT_INTRON_VARIANT	HIS
276.14	Hypopotassemia	endocrine/metabolic	rs67959919	LZTFL1	3	45871908	G	A	A	0.933824	0.0793441	0.799332	1.09095	0.388187	0.982149	1	2437	45303	0.59355	1.6043e-80	A2_Trans	CODING_TRANSCRIPT_INTRON_VARIANT	HIS
507	Pleurisy; pleural effusion	respiratory	rs9461128	TMEM14B	6	10753875	T	C	C	1.08908	0.0988923	0.897185	1.32202	0.388206	0.982149	1	1255	47511	0.13046	3.4269e-06	B2_trans	CODING_TRANSCRIPT_INTRON_VARIANT	HIS
425.1	Primary/intrinsic cardiomyopathies	circulatory system	rs1405655	NR1H2	19	50882619	T	C	C	0.962642	0.0441256	0.882886	1.0496	0.388215	0.982149	1	732	47798	0.075181	1.1208e-11	B2_trans,A2_Trans	CODING_TRANSCRIPT_INTRON_VARIANT	HIS
916	Contusion	injuries & poisonings	rs55654108	PDCL3P4	3	101425703	A	G	G	1.02971	0.0339269	0.963462	1.1005	0.388233	0.982149	1	4752	42446	-0.05662	1.0636e-06	B2_trans	INTERGENIC_VARIANT	HIS
274.1	Gout	endocrine/metabolic	rs505922	ABO	9	136149229	T	C	C	0.972686	0.0320968	0.913381	1.03584	0.38824	0.982149	1	911	46028	-0.099884	2.0889e-20	B2_trans	CODING_TRANSCRIPT_INTRON_VARIANT	HIS
216	Benign neoplasm of skin	neoplasms	rs10129899	LINC00637	14	104330432	C	A	A	0.971935	0.0329951	0.91107	1.03687	0.388273	0.982149	1	3734	43717	-0.057002	2.1916e-06	B2_trans	INTERGENIC_VARIANT	HIS
579.2	Splenomegaly	digestive	rs35508621	LZTFL1	3	45880481	T	C	C	0.805571	0.250626	0.492913	1.31655	0.388326	0.982149	1	407	49117	0.38931	6.0917e-89	B2_trans	CODING_TRANSCRIPT_INTRON_VARIANT	HIS
705.3	Hidradenitis	dermatologic	rs12809318	FBRSL1	12	133140840	T	C	C	1.10366	0.114331	0.882094	1.38087	0.388328	0.982149	1	199	49357	-0.062781	9.5289e-09	B2_trans	CODING_TRANSCRIPT_INTRON_VARIANT	HIS
253	Disorders of the pituitary gland and its hypothalamic control	endocrine/metabolic	rs34488998	NKAIN3	8	63408372	G	A	A	1.1362	0.148029	0.850068	1.51865	0.388346	0.982149	1	556	48533	0.1355	3.4644e-06	B2_trans	CODING_TRANSCRIPT_INTRON_VARIANT	HIS
715	Other inflammatory spondylopathies	musculoskeletal	rs60869999	MYO1C	17	1390948	A	T	T	1.05395	0.0609158	0.935334	1.1876	0.388405	0.982149	1	894	47922	0.059541	2.9039e-06	B2_trans	CODING_TRANSCRIPT_INTRON_VARIANT	HIS
592.1	Cystitis	genitourinary	rs60305836	CDH8	16	61709381	A	C	C	0.909829	0.10957	0.733995	1.12778	0.388441	0.982149	1	1050	48290	0.086719	1.1846e-06	B2_trans	CODING_TRANSCRIPT_INTRON_VARIANT	HIS
008	Intestinal infection	infectious diseases	rs766826	ELF5	11	34528766	C	T	T	1.04649	0.0526995	0.943798	1.16037	0.388485	0.982149	1	2013	46816	-0.082134	1.155e-11	B2_trans	CODING_TRANSCRIPT_INTRON_VARIANT	HIS
523.31	Acute periodontitis	digestive	rs721917	SFTPD	10	81706324	A	G	G	0.979353	0.0241935	0.933997	1.02691	0.388491	0.982149	1	2289	43541	0.055247	2.0819e-07	B2_trans	SYNONYMOUS_VARIANT	HIS
362.29	Macular degeneration (senile) of retina NOS	sense organs	rs35154152	THBS3	1	155172725	T	C	C	0.89067	0.134269	0.684584	1.1588	0.38852	0.982149	1	553	48788	-0.20528	2.3574e-11	A2_Trans	SYNONYMOUS_VARIANT	HIS
374.1	Ectropion or entropion	sense organs	rs1453205	LOC101928196	2	19901073	C	T	T	1.06768	0.0759429	0.92002	1.23903	0.388525	0.982149	1	379	48994	0.096992	3.6368e-06	A2_Trans	INTERGENIC_VARIANT	HIS
601.12	Chronic prostatitis	genitourinary	rs5023077	FBRSL1	12	133141973	T	C	C	1.07282	0.0815129	0.914412	1.25866	0.388526	0.982149	1	506	48846	-0.090901	1.5172e-06	A2_Trans	CODING_TRANSCRIPT_INTRON_VARIANT	HIS
602	Other disorders of prostate	genitourinary	rs12259804	PLEKHS1	10	115573378	T	C	C	1.17373	0.185764	0.815537	1.68923	0.388527	0.982149	1	904	48193	-0.27547	4.8674e-08	A2_Trans	INTERGENIC_VARIANT	HIS
189.21	Malignant neoplasm of bladder	neoplasms	rs622568	SEC61G	7	54647894	A	C	C	0.917964	0.0992702	0.755661	1.11513	0.388544	0.982149	1	218	49157	0.11965	2.6006e-06	A2_Trans	INTERGENIC_VARIANT	HIS
994	Sepsis and SIRS	injuries & poisonings	rs67579710	THBS3	1	155173527	G	A	A	0.941617	0.0697683	0.821273	1.0796	0.388558	0.982149	1	1203	47048	-0.10348	1.0252e-09	B2_trans	CODING_TRANSCRIPT_INTRON_VARIANT	HIS
291.8	Alteration of consciousness	mental disorders	rs13050728	IFNAR2	21	34615210	T	C	C	0.922936	0.0930131	0.769128	1.1075	0.388579	0.982149	1	980	48529	-0.10657	4.0686e-21	B2_trans,A2_Trans	CODING_TRANSCRIPT_INTRON_VARIANT	HIS
496.1	Emphysema	respiratory	rs111837807	CCHCR1	6	31121232	T	C	C	0.895515	0.127999	0.696819	1.15087	0.388597	0.982149	1	506	48916	0.20363	2.152e-11	A2_Trans,B2_trans	CODING_TRANSCRIPT_INTRON_VARIANT	HIS
289	Other diseases of blood and blood-forming organs	hematopoietic	rs1250993	LOC101929525	10	81399565	C	G	G	0.916373	0.1013	0.751356	1.11763	0.388629	0.982149	1	665	48848	0.12403	5.3767e-08	A2_Trans	INTERGENIC_VARIANT	HIS
480	Pneumonia	respiratory	rs10774679	OAS3	12	113374748	C	T	T	1.0269	0.0307952	0.966756	1.09079	0.388642	0.982149	1	2353	44381	0.075824	4.6954e-12	B2_trans	UPSTREAM_GENE_VARIANT	HIS
252.1	Hyperparathyroidism	endocrine/metabolic	rs3746539	PTPRT	20	40702071	G	A	A	1.06352	0.0714429	0.92456	1.22338	0.388654	0.982149	1	282	49046	0.05405	1.7723e-06	B2_trans	THREE_PRIME_UTR_EXON_VARIANT	HIS
362.23	Cystoid macular degeneration of retina	sense organs	rs9367106	LOC100505711	6	41483390	G	C	C	1.07382	0.0826162	0.913286	1.26256	0.388665	0.982149	1	481	48731	0.20225	3.4038e-11	B2_trans	INTERGENIC_VARIANT	HIS
596.1	Bladder neck obstruction	genitourinary	rs9268576	HLA-DRA	6	32395641	T	C	C	0.895372	0.128203	0.696429	1.15115	0.388668	0.982149	1	536	48842	0.095134	9.9752e-07	B2_trans	INTERGENIC_VARIANT	HIS
747.1	Cardiac congenital anomalies	congenital anomalies	rs10086829	COL14A1	8	121149129	G	A	A	0.901689	0.120049	0.712641	1.14089	0.388675	0.982149	1	335	49187	-0.097352	3.8599e-06	A2_Trans	FIVE_PRIME_UTR_INTRON_VARIANT	HIS
705	Disorders of sweat glands	dermatologic	rs7089827	TFAM	10	60157611	C	T	T	1.08678	0.0965432	0.899425	1.31317	0.388677	0.982149	1	734	48569	-0.14471	2.0338e-06	A2_Trans	THREE_PRIME_UTR_EXON_VARIANT	HIS
327.71	Restless legs syndrome	neurological	rs62200027	CASC20	20	6469515	G	A	A	1.04649	0.0527136	0.943765	1.16039	0.388687	0.982149	1	575	48357	-0.053006	3.3456e-06	B2_trans,A2_Trans	NON_CODING_TRANSCRIPT_INTRON_VARIANT	HIS
327.1	Hypersomnia	neurological	rs78313563	ESS2	22	19136365	G	A	A	1.25369	0.262322	0.749725	2.09643	0.388748	0.982149	1	1349	48060	0.40873	6.5914e-07	A2_Trans	UPSTREAM_GENE_VARIANT	HIS
342	Hemiplegia	neurological	rs67959919	LZTFL1	3	45871908	G	A	A	0.82444	0.223991	0.531493	1.27885	0.388758	0.982149	1	366	49120	0.59355	1.6043e-80	A2_Trans	CODING_TRANSCRIPT_INTRON_VARIANT	HIS
578.9	Hemorrhage of gastrointestinal tract	digestive	rs147812915	KAT7	17	47858295	C	T	T	1.06544	0.073547	0.922414	1.23064	0.388759	0.982149	1	1807	46450	0.23438	1.0943e-07	A2_Trans	INTERGENIC_VARIANT	HIS
261.2	Vitamin B-complex deficiencies	endocrine/metabolic	rs5023077	FBRSL1	12	133141973	T	C	C	0.965786	0.0403939	0.892272	1.04536	0.388771	0.982149	1	992	47100	-0.090901	1.5172e-06	A2_Trans	CODING_TRANSCRIPT_INTRON_VARIANT	HIS
379.9	Pain, swelling or discharge of eye	sense organs	rs10129899	LINC00637	14	104330432	C	A	A	0.94418	0.0666463	0.828563	1.07593	0.388778	0.982149	1	1998	47227	-0.057002	2.1916e-06	B2_trans	INTERGENIC_VARIANT	HIS
496.1	Emphysema	respiratory	rs9497053	UTRN	6	145026256	G	A	A	1.07331	0.0820935	0.913794	1.26068	0.388787	0.982149	1	506	48916	-0.064841	1.0064e-06	B2_trans	CODING_TRANSCRIPT_INTRON_VARIANT	HIS
252.1	Hyperparathyroidism	endocrine/metabolic	rs67959919	LZTFL1	3	45871908	G	A	A	0.857283	0.178681	0.603991	1.2168	0.388798	0.982149	1	282	49046	0.59355	1.6043e-80	A2_Trans	CODING_TRANSCRIPT_INTRON_VARIANT	HIS
705.1	Dyshidrosis	dermatologic	rs111837807	CCHCR1	6	31121232	T	C	C	1.12963	0.141446	0.856126	1.49052	0.388823	0.982149	1	369	49168	0.20363	2.152e-11	A2_Trans,B2_trans	CODING_TRANSCRIPT_INTRON_VARIANT	HIS
365	Glaucoma	sense organs	rs10086829	COL14A1	8	121149129	G	A	A	1.02016	0.0231609	0.974884	1.06754	0.388845	0.982149	1	2369	37872	-0.097352	3.8599e-06	A2_Trans	FIVE_PRIME_UTR_INTRON_VARIANT	HIS
339	Other headache syndromes	neurological	rs505922	ABO	9	136149229	T	C	C	0.98322	0.0196381	0.946095	1.0218	0.38885	0.982149	1	6063	34387	-0.099884	2.0889e-20	B2_trans	CODING_TRANSCRIPT_INTRON_VARIANT	HIS
769	Nonallopathic lesions NEC	symptoms	rs7579014	BCL11A	2	60707894	G	A	A	0.964495	0.0419528	0.888362	1.04715	0.388856	0.982149	1	287	48041	-0.05629	1.2614e-06	B2_trans	CODING_TRANSCRIPT_INTRON_VARIANT	HIS
601	Inflammatory diseases of prostate	genitourinary	rs12259804	PLEKHS1	10	115573378	T	C	C	1.09069	0.100744	0.895257	1.32879	0.388858	0.982149	1	2627	44537	-0.27547	4.8674e-08	A2_Trans	INTERGENIC_VARIANT	HIS
710.1	Osteomyelitis	musculoskeletal	rs6869036	MGAT1	5	180223327	C	T	T	0.833899	0.210802	0.55167	1.26052	0.388867	0.982149	1	359	48469	0.25536	1.7578e-06	A2_Trans	FIVE_PRIME_UTR_INTRON_VARIANT	HIS
415.1	Acute pulmonary heart disease	circulatory system	rs721917	SFTPD	10	81706324	A	G	G	0.947444	0.0626546	0.837957	1.07124	0.388867	0.982149	1	236	48990	0.055247	2.0819e-07	B2_trans	SYNONYMOUS_VARIANT	HIS
1011	NA	NA	rs10774671	OAS1	12	113357193	G	A	A	0.952646	0.0563002	0.853118	1.06379	0.388877	0.982149	1	1688	47259	0.12569	3.6032e-11	A2_Trans	SPLICE_ACCEPTOR_VARIANT	HIS
681.2	Cellulitis and abscess of face/neck	dermatologic	rs10086829	COL14A1	8	121149129	G	A	A	1.09031	0.100349	0.895641	1.3273	0.388889	0.982149	1	734	48639	-0.097352	3.8599e-06	A2_Trans	FIVE_PRIME_UTR_INTRON_VARIANT	HIS
599.9	Other abnormality of urination	genitourinary	rs467843	TRAPPC13	5	64945715	A	G	G	0.96623	0.0398721	0.893596	1.04477	0.388914	0.982149	1	2045	46202	-0.089724	1.7259e-06	A2_Trans	CODING_TRANSCRIPT_INTRON_VARIANT	HIS
426.31	Right bundle branch block	circulatory system	rs76073397	MIR548H2	16	11386452	T	C	C	1.15015	0.162378	0.836642	1.58115	0.388938	0.982149	1	638	48741	0.14454	9.6663e-07	A2_Trans,B2_trans	INTERGENIC_VARIANT	HIS
728.71	Contracture of palmar fascia [Dupuytren's disease]	musculoskeletal	rs67959919	LZTFL1	3	45871908	G	A	A	1.17366	0.185861	0.815336	1.68946	0.38894	0.982149	1	235	49238	0.59355	1.6043e-80	A2_Trans	CODING_TRANSCRIPT_INTRON_VARIANT	HIS
288	Diseases of white blood cells	hematopoietic	rs9501257	HLA-DPB1	6	33055355	A	G	G	1.05397	0.0610086	0.935182	1.18784	0.388949	0.982149	1	2250	46166	0.17269	4.1339e-08	A2_Trans	THREE_PRIME_UTR_EXON_VARIANT	HIS
799	NA	NA	rs13050728	IFNAR2	21	34615210	T	C	C	1.0368	0.0419452	0.95497	1.12563	0.388962	0.982149	1	912	47545	-0.10657	4.0686e-21	B2_trans,A2_Trans	CODING_TRANSCRIPT_INTRON_VARIANT	HIS
521.1	Dental caries	digestive	rs7560588	BCL11A	2	60727416	G	A	A	0.980737	0.0225787	0.938282	1.02511	0.388973	0.982149	1	3284	34273	-0.12371	2.3396e-07	A2_Trans	CODING_TRANSCRIPT_INTRON_VARIANT	HIS
872	Traumatic amputation	injuries & poisonings	rs62200027	CASC20	20	6469515	G	A	A	1.06746	0.0757888	0.920113	1.23841	0.38902	0.982149	1	222	49141	-0.053006	3.3456e-06	B2_trans,A2_Trans	NON_CODING_TRANSCRIPT_INTRON_VARIANT	HIS
426.7	Abnormal electrocardiogram [ECG] [EKG]	circulatory system	rs505922	ABO	9	136149229	T	C	C	0.968649	0.0369809	0.900924	1.04146	0.389049	0.982149	1	3580	44100	-0.099884	2.0889e-20	B2_trans	CODING_TRANSCRIPT_INTRON_VARIANT	HIS
242	Thyrotoxicosis with or without goiter	endocrine/metabolic	rs67579710	THBS3	1	155173527	G	A	A	0.911095	0.108099	0.73714	1.1261	0.389057	0.982149	1	394	48773	-0.10348	1.0252e-09	B2_trans	CODING_TRANSCRIPT_INTRON_VARIANT	HIS
800	Fracture of lower limb	injuries & poisonings	rs10086829	COL14A1	8	121149129	G	A	A	1.05196	0.0588097	0.937432	1.18048	0.389061	0.982149	1	665	48000	-0.097352	3.8599e-06	A2_Trans	FIVE_PRIME_UTR_INTRON_VARIANT	HIS
516.1	Hemoptysis	respiratory	rs6869036	MGAT1	5	180223327	C	T	T	1.27749	0.284326	0.731708	2.23036	0.389063	0.982149	1	558	48868	0.25536	1.7578e-06	A2_Trans	FIVE_PRIME_UTR_INTRON_VARIANT	HIS
041.4	E. coli	infectious diseases	rs1250993	LOC101929525	10	81399565	C	G	G	1.09556	0.105958	0.89011	1.34842	0.389066	0.982149	1	702	48832	0.12403	5.3767e-08	A2_Trans	INTERGENIC_VARIANT	HIS
227	Benign neoplasm of other endocrine glands and related structures	neoplasms	rs9501257	HLA-DPB1	6	33055355	A	G	G	0.916606	0.101102	0.751838	1.11748	0.389084	0.982149	1	268	48966	0.17269	4.1339e-08	A2_Trans	THREE_PRIME_UTR_EXON_VARIANT	HIS
611.1	Abnormal mammogram	genitourinary	rs9367106	LOC100505711	6	41483390	G	C	C	0.897164	0.125994	0.70085	1.14847	0.389085	0.982149	1	384	49036	0.20225	3.4038e-11	B2_trans	INTERGENIC_VARIANT	HIS
871.3	Open wound of foot except toe(s) alone	injuries & poisonings	rs10129899	LINC00637	14	104330432	C	A	A	0.936959	0.0756043	0.807916	1.08661	0.389088	0.982149	1	633	48711	-0.057002	2.1916e-06	B2_trans	INTERGENIC_VARIANT	HIS
362.6	Peripheral retinal degenerations	sense organs	rs117169628	SLC22A31	16	89262657	G	A	A	1.06853	0.0769656	0.918915	1.24252	0.389091	0.982149	1	993	47797	0.081201	5.77e-07	B2_trans	SYNONYMOUS_VARIANT	HIS
727.2	Bursitis disorders	musculoskeletal	rs7671107	LOC101929161	4	25449225	G	A	A	0.942827	0.0683598	0.824602	1.078	0.389123	0.982149	1	1266	47915	-0.064456	1.0803e-06	B2_trans	INTERGENIC_VARIANT	HIS
495.1	Chronic obstructive asthma	respiratory	rs8080583	KANSL1	17	44162597	C	A	A	1.08638	0.0962068	0.899683	1.31181	0.389151	0.982149	1	410	49032	-0.12662	2.0785e-08	A2_Trans	CODING_TRANSCRIPT_INTRON_VARIANT	HIS
818	Intracranial hemorrhage (injury)	injuries & poisonings	rs12259804	PLEKHS1	10	115573378	T	C	C	0.737775	0.353162	0.369243	1.47413	0.389168	0.982149	1	187	49302	-0.27547	4.8674e-08	A2_Trans	INTERGENIC_VARIANT	HIS
375.1	Dry eyes	sense organs	rs35508621	LZTFL1	3	45880481	T	C	C	0.963338	0.0433759	0.884824	1.04882	0.389179	0.982149	1	6018	34927	0.38931	6.0917e-89	B2_trans	CODING_TRANSCRIPT_INTRON_VARIANT	HIS
564.8	NA	NA	rs67959919	LZTFL1	3	45871908	G	A	A	1.1461	0.15836	0.840283	1.56321	0.389183	0.982149	1	1329	47984	0.59355	1.6043e-80	A2_Trans	CODING_TRANSCRIPT_INTRON_VARIANT	HIS
295.3	Psychosis	mental disorders	rs7560588	BCL11A	2	60727416	G	A	A	0.956234	0.0519731	0.863624	1.05878	0.389199	0.982149	1	1191	46831	-0.12371	2.3396e-07	A2_Trans	CODING_TRANSCRIPT_INTRON_VARIANT	HIS
426	Cardiac conduction disorders	circulatory system	rs9896243	NSF	17	44826056	C	G	G	1.02812	0.0322098	0.965223	1.09512	0.389211	0.982149	1	3990	41660	-0.13155	3.2234e-08	A2_Trans	CODING_TRANSCRIPT_INTRON_VARIANT	HIS
278.11	Morbid obesity	endocrine/metabolic	rs10086829	COL14A1	8	121149129	G	A	A	0.974984	0.0294227	0.920349	1.03286	0.389212	0.982149	1	2128	42881	-0.097352	3.8599e-06	A2_Trans	FIVE_PRIME_UTR_INTRON_VARIANT	HIS
522.5	Periapical abscess	digestive	rs8080583	KANSL1	17	44162597	C	A	A	1.05756	0.064996	0.931062	1.20123	0.389248	0.982149	1	1758	47233	-0.12662	2.0785e-08	A2_Trans	CODING_TRANSCRIPT_INTRON_VARIANT	HIS
614	Inflammatory diseases of female pelvic organs	genitourinary	rs9268576	HLA-DRA	6	32395641	T	C	C	1.08076	0.0902082	0.905617	1.28978	0.38926	0.982149	1	865	47909	0.095134	9.9752e-07	B2_trans	INTERGENIC_VARIANT	HIS
704.1	Alopecia	dermatologic	rs9461128	TMEM14B	6	10753875	T	C	C	0.90405	0.117161	0.718563	1.13742	0.389261	0.982149	1	694	48375	0.13046	3.4269e-06	B2_trans	CODING_TRANSCRIPT_INTRON_VARIANT	HIS
401.22	Hypertensive chronic kidney disease	circulatory system	rs61667602	CRHR1	17	43785349	T	C	C	1.03336	0.0381121	0.95898	1.1135	0.389262	0.982149	1	1334	45631	-0.093554	9.1279e-12	B2_trans	FIVE_PRIME_UTR_INTRON_VARIANT	HIS
743.9	Osteopenia or other disorder of bone and cartilage	musculoskeletal	rs75505823	LRP1	12	57540956	G	T	T	0.878415	0.150574	0.65393	1.17996	0.389268	0.982149	1	1184	47329	-0.20852	3.0745e-06	A2_Trans	CODING_TRANSCRIPT_INTRON_VARIANT	HIS
327.1	Hypersomnia	neurological	rs2277732	DPP9	19	4723670	C	A	A	0.919524	0.0974498	0.759651	1.11304	0.389269	0.982149	1	1349	48060	0.11697	6.1912e-22	B2_trans,A2_Trans	FIVE_PRIME_UTR_INTRON_VARIANT	HIS
301	Personality disorders	mental disorders	rs9268576	HLA-DRA	6	32395641	T	C	C	0.951948	0.0572078	0.850978	1.0649	0.389349	0.982149	1	1241	46547	0.095134	9.9752e-07	B2_trans	INTERGENIC_VARIANT	HIS
740.11	Osteoarthrosis, localized, primary	musculoskeletal	rs467843	TRAPPC13	5	64945715	A	G	G	0.98254	0.0204637	0.943912	1.02275	0.389379	0.982149	1	3827	39165	-0.089724	1.7259e-06	A2_Trans	CODING_TRANSCRIPT_INTRON_VARIANT	HIS
366.2	Senile cataract	sense organs	rs495828	ABO	9	136154867	G	T	T	1.02043	0.0234996	0.974499	1.06853	0.38939	0.982149	1	4560	28434	-0.13432	6.5649e-10	A2_Trans	UPSTREAM_GENE_VARIANT	HIS
364.1	Corneal opacity	sense organs	rs67579710	THBS3	1	155173527	G	A	A	0.926462	0.0887431	0.778555	1.10247	0.389397	0.982149	1	975	47889	-0.10348	1.0252e-09	B2_trans	CODING_TRANSCRIPT_INTRON_VARIANT	HIS
465	Acute upper respiratory infections of multiple or unspecified sites	respiratory	rs111783124	LOC101928126	21	35362848	G	A	A	0.978372	0.0254038	0.930851	1.02832	0.389407	0.982149	1	8954	31538	0.13532	2.1558e-07	A2_Trans	INTERGENIC_VARIANT	HIS
420.3	Endocarditis	circulatory system	rs76423999	SLC12A7	5	1098067	T	A	A	1.10774	0.118883	0.877493	1.39839	0.389419	0.982149	1	502	49003	0.18412	3.8813e-07	A2_Trans	CODING_TRANSCRIPT_INTRON_VARIANT	HIS
371	Inflammation of the eye	sense organs	rs1878527	ANKRD30BL	2	133056313	T	C	C	1.02926	0.033506	0.963836	1.09912	0.389432	0.982149	1	4788	39856	-0.077457	2.0215e-06	B2_trans	INTERGENIC_VARIANT	HIS
994.21	Septic shock	injuries & poisonings	rs147812915	KAT7	17	47858295	C	T	T	1.17585	0.188219	0.81309	1.70045	0.389435	0.982149	1	315	49242	0.23438	1.0943e-07	A2_Trans	INTERGENIC_VARIANT	HIS
800	Fracture of lower limb	injuries & poisonings	rs12259804	PLEKHS1	10	115573378	T	C	C	1.13642	0.148592	0.849292	1.52062	0.389445	0.982149	1	665	48000	-0.27547	4.8674e-08	A2_Trans	INTERGENIC_VARIANT	HIS
519.8	Other diseases of respiratory system, NEC	respiratory	rs62200027	CASC20	20	6469515	G	A	A	0.912919	0.105864	0.741858	1.12342	0.389449	0.982149	1	896	48658	-0.053006	3.3456e-06	B2_trans,A2_Trans	NON_CODING_TRANSCRIPT_INTRON_VARIANT	HIS
350.2	Abnormality of gait	neurological	rs13050728	IFNAR2	21	34615210	T	C	C	0.980154	0.0232925	0.936413	1.02594	0.389452	0.982149	1	3772	41096	-0.10657	4.0686e-21	B2_trans,A2_Trans	CODING_TRANSCRIPT_INTRON_VARIANT	HIS
519.8	Other diseases of respiratory system, NEC	respiratory	rs9367106	LOC100505711	6	41483390	G	C	C	1.12293	0.134722	0.862337	1.46228	0.389457	0.982149	1	896	48658	0.20225	3.4038e-11	B2_trans	INTERGENIC_VARIANT	HIS
496.2	Chronic bronchitis	respiratory	rs13050728	IFNAR2	21	34615210	T	C	C	1.04145	0.0471952	0.949438	1.14238	0.389464	0.982149	1	1313	47406	-0.10657	4.0686e-21	B2_trans,A2_Trans	CODING_TRANSCRIPT_INTRON_VARIANT	HIS
313.1	Attention deficit hyperactivity disorder	mental disorders	rs7089827	TFAM	10	60157611	C	T	T	0.943246	0.0678928	0.825724	1.0775	0.389465	0.982149	1	355	48281	-0.14471	2.0338e-06	A2_Trans	THREE_PRIME_UTR_EXON_VARIANT	HIS
008.5	Bacterial enteritis	infectious diseases	rs622568	SEC61G	7	54647894	A	C	C	0.927874	0.0869898	0.782426	1.10036	0.389486	0.982149	1	641	48621	0.11965	2.6006e-06	A2_Trans	INTERGENIC_VARIANT	HIS
334	Degenerative disease of the spinal cord	neurological	rs622568	SEC61G	7	54647894	A	C	C	1.09624	0.106771	0.889242	1.35141	0.389487	0.982149	1	455	49011	0.11965	2.6006e-06	A2_Trans	INTERGENIC_VARIANT	HIS
433	Cerebrovascular disease	circulatory system	rs7671107	LOC101929161	4	25449225	G	A	A	0.977913	0.0259556	0.929409	1.02895	0.389524	0.982149	1	2459	42424	-0.064456	1.0803e-06	B2_trans	INTERGENIC_VARIANT	HIS
705.1	Dyshidrosis	dermatologic	rs7089827	TFAM	10	60157611	C	T	T	1.12414	0.135998	0.86111	1.46751	0.389548	0.982149	1	369	49168	-0.14471	2.0338e-06	A2_Trans	THREE_PRIME_UTR_EXON_VARIANT	HIS
613.5	Mastodynia	genitourinary	rs10129899	LINC00637	14	104330432	C	A	A	0.914717	0.103602	0.746621	1.12066	0.389566	0.982149	1	508	49025	-0.057002	2.1916e-06	B2_trans	INTERGENIC_VARIANT	HIS
253	Disorders of the pituitary gland and its hypothalamic control	endocrine/metabolic	rs78313563	ESS2	22	19136365	G	A	A	0.818149	0.233283	0.517918	1.29242	0.389583	0.982149	1	556	48533	0.40873	6.5914e-07	A2_Trans	UPSTREAM_GENE_VARIANT	HIS
227	Benign neoplasm of other endocrine glands and related structures	neoplasms	rs2284028	NCF4	22	37265172	A	C	C	1.09568	0.106203	0.889778	1.34922	0.389598	0.982149	1	268	48966	0.31271	4.1737e-06	A2_Trans	CODING_TRANSCRIPT_INTRON_VARIANT	HIS
292	Neurological disorders	mental disorders	rs11702230	LOC101928126	21	35377591	C	T	T	1.02657	0.0304789	0.967039	1.08976	0.389625	0.982149	1	3725	40015	0.099731	3.223e-09	B2_trans	INTERGENIC_VARIANT	HIS
907	Injuries to the nervous system	injuries & poisonings	rs60869999	MYO1C	17	1390948	A	T	T	0.933457	0.0800445	0.797921	1.09201	0.389633	0.982149	1	817	48350	0.059541	2.9039e-06	B2_trans	CODING_TRANSCRIPT_INTRON_VARIANT	HIS
440	Atherosclerosis	circulatory system	rs8052423	SLC22A31	16	89269178	G	T	T	0.944172	0.0667768	0.828344	1.0762	0.389634	0.982149	1	1661	46868	0.13037	1.0019e-06	A2_Trans	UPSTREAM_GENE_VARIANT	HIS
592	Cystitis and urethritis	genitourinary	rs35154152	THBS3	1	155172725	T	C	C	0.909523	0.110241	0.732784	1.12889	0.389651	0.982149	1	1441	47753	-0.20528	2.3574e-11	A2_Trans	SYNONYMOUS_VARIANT	HIS
530.13	Barrett's esophagus	digestive	rs732990	CIB4	2	26842146	C	G	G	1.04876	0.0553415	0.940955	1.16891	0.389653	0.982149	1	374	48640	0.056389	5.6358e-07	B2_trans	CODING_TRANSCRIPT_INTRON_VARIANT	HIS
695	Erythematous conditions	dermatologic	rs7579014	BCL11A	2	60707894	G	A	A	0.97294	0.0318904	0.913989	1.03569	0.389671	0.982149	1	2365	44891	-0.05629	1.2614e-06	B2_trans	CODING_TRANSCRIPT_INTRON_VARIANT	HIS
008.52	Intestinal infection due to C. difficile	infectious diseases	rs10774679	OAS3	12	113374748	C	T	T	1.07566	0.084786	0.910968	1.27012	0.389695	0.982149	1	347	49037	0.075824	4.6954e-12	B2_trans	UPSTREAM_GENE_VARIANT	HIS
483	Acute bronchitis and bronchiolitis	respiratory	rs77534576	DLX4	17	47940666	C	T	T	0.947976	0.0621105	0.839323	1.0707	0.389695	0.982149	1	5517	41095	0.20794	1.7585e-10	B2_trans	INTERGENIC_VARIANT	HIS
368	Visual disturbances	sense organs	rs12567716	FOXD2	1	48197570	T	C	C	0.970998	0.0342166	0.908015	1.03835	0.389716	0.982149	1	5650	38887	-0.090753	1.4878e-06	B2_trans	INTERGENIC_VARIANT	HIS
580.31	Nephritis and nephropathy in diseases classified elsewhere	genitourinary	rs6869036	MGAT1	5	180223327	C	T	T	0.756665	0.324179	0.400831	1.42839	0.389721	0.982149	1	442	48888	0.25536	1.7578e-06	A2_Trans	FIVE_PRIME_UTR_INTRON_VARIANT	HIS
610.1	Cystic mastopathy	genitourinary	rs34488998	NKAIN3	8	63408372	G	A	A	1.24395	0.253794	0.756436	2.04566	0.389729	0.982149	1	283	49258	0.1355	3.4644e-06	B2_trans	CODING_TRANSCRIPT_INTRON_VARIANT	HIS
522	Diseases of pulp and periapical tissues	digestive	rs111837807	CCHCR1	6	31121232	T	C	C	1.03498	0.0399755	0.956985	1.11933	0.389731	0.982149	1	2435	44257	0.20363	2.152e-11	A2_Trans,B2_trans	CODING_TRANSCRIPT_INTRON_VARIANT	HIS
288.2	Elevated white blood cell count	hematopoietic	rs76423999	SLC12A7	5	1098067	T	A	A	0.944808	0.0660083	0.830151	1.0753	0.389737	0.982149	1	1841	46985	0.18412	3.8813e-07	A2_Trans	CODING_TRANSCRIPT_INTRON_VARIANT	HIS
458.9	Hypotension NOS	circulatory system	rs9501257	HLA-DPB1	6	33055355	A	G	G	1.05394	0.0610806	0.935025	1.18797	0.389746	0.982149	1	2188	46103	0.17269	4.1339e-08	A2_Trans	THREE_PRIME_UTR_EXON_VARIANT	HIS
859	Complication due to other implant and internal device	injuries & poisonings	rs8052423	SLC22A31	16	89269178	G	T	T	0.867371	0.165443	0.627162	1.19958	0.389765	0.982149	1	421	49135	0.13037	1.0019e-06	A2_Trans	UPSTREAM_GENE_VARIANT	HIS
070	Viral hepatitis	infectious diseases	rs6869036	MGAT1	5	180223327	C	T	T	0.911206	0.10812	0.737199	1.12629	0.389774	0.982149	1	755	45633	0.25536	1.7578e-06	A2_Trans	FIVE_PRIME_UTR_INTRON_VARIANT	HIS
479	Other upper respiratory disease	respiratory	rs9367106	LOC100505711	6	41483390	G	C	C	0.955604	0.0528065	0.861646	1.05981	0.38981	0.982149	1	3195	45064	0.20225	3.4038e-11	B2_trans	INTERGENIC_VARIANT	HIS
427.5	Arrhythmia (cardiac) NOS	circulatory system	rs13050728	IFNAR2	21	34615210	T	C	C	0.97116	0.0340298	0.908499	1.03814	0.389816	0.982149	1	3513	44235	-0.10657	4.0686e-21	B2_trans,A2_Trans	CODING_TRANSCRIPT_INTRON_VARIANT	HIS
715	Other inflammatory spondylopathies	musculoskeletal	rs34488998	NKAIN3	8	63408372	G	A	A	0.889193	0.136571	0.680372	1.16211	0.389828	0.982149	1	894	47922	0.1355	3.4644e-06	B2_trans	CODING_TRANSCRIPT_INTRON_VARIANT	HIS
609.1	Infertility, male	genitourinary	rs495828	ABO	9	136154867	G	T	T	1.10252	0.1135	0.882623	1.3772	0.389845	0.982149	1	275	49210	-0.13432	6.5649e-10	A2_Trans	UPSTREAM_GENE_VARIANT	HIS
754	Congenital musculoskeletal deformities of spine	congenital anomalies	rs7605877	FOXI3	2	88559025	T	C	C	0.889912	0.13564	0.682166	1.16093	0.389863	0.982149	1	384	49102	-0.071053	3.3369e-06	B2_trans	INTERGENIC_VARIANT	HIS
706.8	Other specified diseases of sebaceous glands	dermatologic	rs111837807	CCHCR1	6	31121232	T	C	C	0.948164	0.0619028	0.839831	1.07047	0.389868	0.982149	1	2500	45899	0.20363	2.152e-11	A2_Trans,B2_trans	CODING_TRANSCRIPT_INTRON_VARIANT	HIS
690.1	Seborrheic dermatitis	dermatologic	rs10086829	COL14A1	8	121149129	G	A	A	0.962233	0.0447749	0.88139	1.05049	0.389887	0.982149	1	1823	46026	-0.097352	3.8599e-06	A2_Trans	FIVE_PRIME_UTR_INTRON_VARIANT	HIS
250.22	Type 2 diabetes with renal manifestations	endocrine/metabolic	rs77534576	DLX4	17	47940666	C	T	T	0.947483	0.0627428	0.837847	1.07147	0.389899	0.982149	1	1313	45656	0.20794	1.7585e-10	B2_trans	INTERGENIC_VARIANT	HIS
550.1	Inguinal hernia	digestive	rs4830964	.	23	15515319	C	G	G	1.02031	0.0233847	0.9746	1.06816	0.389937	0.982149	1	1049	46322	0.046578	2.9701e-06	B2_trans	SEQUENCE_VARIANT	HIS
803	Fracture of upper limb	injuries & poisonings	rs12809318	FBRSL1	12	133140840	T	C	C	0.962568	0.044379	0.88238	1.05004	0.389977	0.982149	1	561	47845	-0.062781	9.5289e-09	B2_trans	CODING_TRANSCRIPT_INTRON_VARIANT	HIS
738	Other acquired musculoskeletal deformity	musculoskeletal	rs467843	TRAPPC13	5	64945715	A	G	G	0.962145	0.0448905	0.881109	1.05063	0.389978	0.982149	1	1359	47210	-0.089724	1.7259e-06	A2_Trans	CODING_TRANSCRIPT_INTRON_VARIANT	HIS
352.1	Trigeminal nerve disorders [CN5]	neurological	rs10774679	OAS3	12	113374748	C	T	T	0.916686	0.101195	0.751767	1.11778	0.38999	0.982149	1	487	49026	0.075824	4.6954e-12	B2_trans	UPSTREAM_GENE_VARIANT	HIS
601.1	Prostatitis	genitourinary	rs62200027	CASC20	20	6469515	G	A	A	0.961439	0.0457463	0.878987	1.05163	0.390008	0.982149	1	1219	47408	-0.053006	3.3456e-06	B2_trans,A2_Trans	NON_CODING_TRANSCRIPT_INTRON_VARIANT	HIS
153	Colorectal cancer	neoplasms	rs581342	LMNA	1	156095466	T	C	C	1.07677	0.0860503	0.909656	1.27459	0.390022	0.982149	1	422	48544	0.090245	2.6355e-07	B2_trans	CODING_TRANSCRIPT_INTRON_VARIANT	HIS
575.7	Other disorders of gallbladder	digestive	rs117169628	SLC22A31	16	89262657	G	A	A	0.884426	0.142887	0.6684	1.17027	0.390045	0.982149	1	629	48815	0.081201	5.77e-07	B2_trans	SYNONYMOUS_VARIANT	HIS
527.7	Disturbance of salivary secretion	digestive	rs2284028	NCF4	22	37265172	A	C	C	1.07897	0.0884353	0.907266	1.28318	0.390064	0.982149	1	1137	47845	0.31271	4.1737e-06	A2_Trans	CODING_TRANSCRIPT_INTRON_VARIANT	HIS
389.4	Tinnitus	sense organs	rs77534576	DLX4	17	47940666	C	T	T	0.966428	0.0397302	0.894028	1.04469	0.390066	0.982149	1	7251	34468	0.20794	1.7585e-10	B2_trans	INTERGENIC_VARIANT	HIS
300.8	Acute reaction to stress	mental disorders	rs1405655	NR1H2	19	50882619	T	C	C	0.94301	0.0682711	0.824904	1.07802	0.390067	0.982149	1	1217	48050	0.075181	1.1208e-11	B2_trans,A2_Trans	CODING_TRANSCRIPT_INTRON_VARIANT	HIS
524.3	Anomalies of tooth position/malocclusion	digestive	rs12809318	FBRSL1	12	133140840	T	C	C	0.944847	0.0660063	0.830189	1.07534	0.39007	0.982149	1	1026	48143	-0.062781	9.5289e-09	B2_trans	CODING_TRANSCRIPT_INTRON_VARIANT	HIS
348.9	Other conditions of brain, NOS	neurological	rs9577395	ATP11A	13	113534984	C	G	G	0.907496	0.112936	0.727299	1.13234	0.390079	0.982149	1	588	48867	0.064829	8.6068e-07	B2_trans,A2_Trans	CODING_TRANSCRIPT_INTRON_VARIANT	HIS
110	Dermatophytosis / Dermatomycosis	infectious diseases	rs8080583	KANSL1	17	44162597	C	A	A	1.01773	0.0204526	0.977744	1.05936	0.390079	0.982149	1	5703	32297	-0.12662	2.0785e-08	A2_Trans	CODING_TRANSCRIPT_INTRON_VARIANT	HIS
701.2	Scar conditions and fibrosis of skin	dermatologic	rs3746539	PTPRT	20	40702071	G	A	A	0.939067	0.0731538	0.813632	1.08384	0.390119	0.982149	1	1136	48209	0.05405	1.7723e-06	B2_trans	THREE_PRIME_UTR_EXON_VARIANT	HIS
550	Abdominal hernia	digestive	rs35508621	LZTFL1	3	45880481	T	C	C	1.04292	0.0488948	0.94761	1.14781	0.390121	0.982149	1	2905	41201	0.38931	6.0917e-89	B2_trans	CODING_TRANSCRIPT_INTRON_VARIANT	HIS
427.8	Sinoatrial node dysfunction (Bradycardia)	circulatory system	rs12660421	FOXP4-AS1	6	41488378	G	A	A	0.900411	0.122068	0.70882	1.14379	0.390126	0.982149	1	313	49181	0.35506	1.1424e-09	A2_Trans	DOWNSTREAM_GENE_VARIANT	HIS
276.6	Fluid overload	endocrine/metabolic	rs35154152	THBS3	1	155172725	T	C	C	0.894381	0.129887	0.693366	1.15367	0.390128	0.982149	1	659	48654	-0.20528	2.3574e-11	A2_Trans	SYNONYMOUS_VARIANT	HIS
369.2	Eye infection, viral	sense organs	rs11234800	ME3	11	86479407	G	C	C	0.888925	0.13701	0.679583	1.16276	0.390136	0.982149	1	551	48921	-0.077173	3.0702e-06	B2_trans	INTERGENIC_VARIANT	HIS
290.16	Vascular dementia	mental disorders	rs111837807	CCHCR1	6	31121232	T	C	C	1.09964	0.110529	0.885459	1.36563	0.390147	0.982149	1	282	49109	0.20363	2.152e-11	A2_Trans,B2_trans	CODING_TRANSCRIPT_INTRON_VARIANT	HIS
705.1	Dyshidrosis	dermatologic	rs77534576	DLX4	17	47940666	C	T	T	0.80974	0.245586	0.500383	1.31036	0.390154	0.982149	1	369	49168	0.20794	1.7585e-10	B2_trans	INTERGENIC_VARIANT	HIS
425.1	Primary/intrinsic cardiomyopathies	circulatory system	rs61667602	CRHR1	17	43785349	T	C	C	1.04783	0.0543689	0.941914	1.16565	0.390174	0.982149	1	732	47798	-0.093554	9.1279e-12	B2_trans	FIVE_PRIME_UTR_INTRON_VARIANT	HIS
804	Fracture of hand or wrist	injuries & poisonings	rs12809318	FBRSL1	12	133140840	T	C	C	0.962697	0.044242	0.882736	1.0499	0.390181	0.982149	1	926	47470	-0.062781	9.5289e-09	B2_trans	CODING_TRANSCRIPT_INTRON_VARIANT	HIS
038	Septicemia	infectious diseases	rs35705950	MUC5B	11	1241221	G	T	T	0.945174	0.0656227	0.8311	1.0749	0.390201	0.982149	1	1437	46431	-0.11177	1.2224e-08	B2_trans,A2_Trans	UPSTREAM_GENE_VARIANT	HIS
426.32	Left bundle branch block	circulatory system	rs11702230	LOC101928126	21	35377591	C	T	T	0.881621	0.146635	0.661402	1.17516	0.390216	0.982149	1	411	49092	0.099731	3.223e-09	B2_trans	INTERGENIC_VARIANT	HIS
627	Menopausal and postmenopausal disorders	genitourinary	rs61667602	CRHR1	17	43785349	T	C	C	0.930087	0.0843533	0.788355	1.0973	0.390225	0.982149	1	445	48338	-0.093554	9.1279e-12	B2_trans	FIVE_PRIME_UTR_INTRON_VARIANT	HIS
771.2	Cramp of limb	symptoms	rs111783124	LOC101928126	21	35362848	G	A	A	1.09609	0.106789	0.889097	1.35128	0.390229	0.982149	1	944	48454	0.13532	2.1558e-07	A2_Trans	INTERGENIC_VARIANT	HIS
333	Extrapyramidal disease and abnormal movement disorders	neurological	rs67959919	LZTFL1	3	45871908	G	A	A	1.08381	0.0936708	0.902028	1.30222	0.390234	0.982149	1	1204	47271	0.59355	1.6043e-80	A2_Trans	CODING_TRANSCRIPT_INTRON_VARIANT	HIS
496	Chronic airway obstruction	respiratory	rs117169628	SLC22A31	16	89262657	G	A	A	0.967479	0.0384805	0.897195	1.04327	0.390248	0.982149	1	2759	42258	0.081201	5.77e-07	B2_trans	SYNONYMOUS_VARIANT	HIS
202	Cancer of other lymphoid, histiocytic tissue	neoplasms	rs7089827	TFAM	10	60157611	C	T	T	1.09416	0.104741	0.891095	1.34349	0.390278	0.982149	1	198	49160	-0.14471	2.0338e-06	A2_Trans	THREE_PRIME_UTR_EXON_VARIANT	HIS
701.4	Keloid scar	dermatologic	rs62200027	CASC20	20	6469515	G	A	A	0.929994	0.0844813	0.788078	1.09746	0.390287	0.982149	1	392	49034	-0.053006	3.3456e-06	B2_trans,A2_Trans	NON_CODING_TRANSCRIPT_INTRON_VARIANT	HIS
339	Other headache syndromes	neurological	rs34488998	NKAIN3	8	63408372	G	A	A	1.04235	0.0482805	0.948236	1.1458	0.390303	0.982149	1	6063	34387	0.1355	3.4644e-06	B2_trans	CODING_TRANSCRIPT_INTRON_VARIANT	HIS
704.11	Alopecia Areata	dermatologic	rs13050728	IFNAR2	21	34615210	T	C	C	0.929616	0.0849612	0.787018	1.09805	0.390329	0.982149	1	201	49250	-0.10657	4.0686e-21	B2_trans,A2_Trans	CODING_TRANSCRIPT_INTRON_VARIANT	HIS
227	Benign neoplasm of other endocrine glands and related structures	neoplasms	rs732990	CIB4	2	26842146	C	G	G	1.05797	0.0656007	0.930322	1.20313	0.390343	0.982149	1	268	48966	0.056389	5.6358e-07	B2_trans	CODING_TRANSCRIPT_INTRON_VARIANT	HIS
285	Other anemias	hematopoietic	rs7671107	LOC101929161	4	25449225	G	A	A	0.981027	0.0223001	0.939072	1.02486	0.390349	0.982149	1	3662	38956	-0.064456	1.0803e-06	B2_trans	INTERGENIC_VARIANT	HIS
270.3	Disorders of plasma protein metabolism	endocrine/metabolic	rs5023077	FBRSL1	12	133141973	T	C	C	0.932673	0.0811461	0.795532	1.09346	0.390369	0.982149	1	341	49031	-0.090901	1.5172e-06	A2_Trans	CODING_TRANSCRIPT_INTRON_VARIANT	HIS
411.2	Myocardial infarction	circulatory system	rs13179014	SPEF2	5	35693227	A	C	C	1.03036	0.0348207	0.962386	1.10313	0.390391	0.982149	1	1316	45790	-0.061249	6.1057e-07	B2_trans	CODING_TRANSCRIPT_INTRON_VARIANT	HIS
338.1	Acute pain	neurological	rs55654108	PDCL3P4	3	101425703	A	G	G	1.03329	0.038131	0.958884	1.11348	0.390398	0.982149	1	4211	43546	-0.05662	1.0636e-06	B2_trans	INTERGENIC_VARIANT	HIS
609.1	Infertility, male	genitourinary	rs1878527	ANKRD30BL	2	133056313	T	C	C	0.895572	0.128413	0.696298	1.15188	0.390404	0.982149	1	275	49210	-0.077457	2.0215e-06	B2_trans	INTERGENIC_VARIANT	HIS
694.2	Other dyschromia	dermatologic	rs12660421	FOXP4-AS1	6	41488378	G	A	A	0.947102	0.0632784	0.836632	1.07216	0.39041	0.982149	1	2109	46578	0.35506	1.1424e-09	A2_Trans	DOWNSTREAM_GENE_VARIANT	HIS
304	Adjustment reaction	mental disorders	rs35705950	MUC5B	11	1241221	G	T	T	0.972096	0.032952	0.911298	1.03695	0.39042	0.982149	1	5696	34892	-0.11177	1.2224e-08	B2_trans,A2_Trans	UPSTREAM_GENE_VARIANT	HIS
474.1	Acute tonsillitis	respiratory	rs8052423	SLC22A31	16	89269178	G	T	T	1.12511	0.137256	0.859732	1.47241	0.390422	0.982149	1	789	48724	0.13037	1.0019e-06	A2_Trans	UPSTREAM_GENE_VARIANT	HIS
395	Heart valve disorders	circulatory system	rs13179014	SPEF2	5	35693227	A	C	C	0.964065	0.042612	0.886819	1.04804	0.390428	0.982149	1	1412	46555	-0.061249	6.1057e-07	B2_trans	CODING_TRANSCRIPT_INTRON_VARIANT	HIS
728.71	Contracture of palmar fascia [Dupuytren's disease]	musculoskeletal	rs495828	ABO	9	136154867	G	T	T	0.904896	0.116366	0.720357	1.13671	0.390451	0.982149	1	235	49238	-0.13432	6.5649e-10	A2_Trans	UPSTREAM_GENE_VARIANT	HIS
930	Allergic reaction to food	injuries & poisonings	rs111783124	LOC101928126	21	35362848	G	A	A	0.890411	0.135162	0.683188	1.16049	0.390473	0.982149	1	387	49104	0.13532	2.1558e-07	A2_Trans	INTERGENIC_VARIANT	HIS
798.1	Chronic fatigue syndrome	symptoms	rs111837807	CCHCR1	6	31121232	T	C	C	0.888602	0.137532	0.678641	1.16352	0.390478	0.982149	1	732	48752	0.20363	2.152e-11	A2_Trans,B2_trans	CODING_TRANSCRIPT_INTRON_VARIANT	HIS
008.5	Bacterial enteritis	infectious diseases	rs495828	ABO	9	136154867	G	T	T	0.926887	0.0884149	0.779413	1.10226	0.390492	0.982149	1	641	48621	-0.13432	6.5649e-10	A2_Trans	UPSTREAM_GENE_VARIANT	HIS
269	Proteinuria	endocrine/metabolic	rs7089827	TFAM	10	60157611	C	T	T	0.952068	0.0572	0.851097	1.06502	0.390496	0.982149	1	1214	47009	-0.14471	2.0338e-06	A2_Trans	THREE_PRIME_UTR_EXON_VARIANT	HIS
585.34	Chronic Kidney Disease, Stage IV	genitourinary	rs12259804	PLEKHS1	10	115573378	T	C	C	0.86331	0.171169	0.617258	1.20744	0.39051	0.982149	1	293	48371	-0.27547	4.8674e-08	A2_Trans	INTERGENIC_VARIANT	HIS
611	Abnormal findings on mammogram or breast exam	genitourinary	rs147812915	KAT7	17	47858295	C	T	T	1.09381	0.104422	0.891368	1.34223	0.390514	0.982149	1	822	47956	0.23438	1.0943e-07	A2_Trans	INTERGENIC_VARIANT	HIS
364.4	Corneal degenerations	sense organs	rs467843	TRAPPC13	5	64945715	A	G	G	0.934598	0.0787712	0.800893	1.09062	0.390519	0.982149	1	523	48864	-0.089724	1.7259e-06	A2_Trans	CODING_TRANSCRIPT_INTRON_VARIANT	HIS
722.6	Degeneration of intervertebral disc	musculoskeletal	rs1405655	NR1H2	19	50882619	T	C	C	1.01862	0.0214811	0.976621	1.06242	0.390525	0.982149	1	3872	40166	0.075181	1.1208e-11	B2_trans,A2_Trans	CODING_TRANSCRIPT_INTRON_VARIANT	HIS
257.1	Testicular hypofunction	endocrine/metabolic	rs78313563	ESS2	22	19136365	G	A	A	1.10824	0.119698	0.876493	1.40127	0.390542	0.982149	1	785	46971	0.40873	6.5914e-07	A2_Trans	UPSTREAM_GENE_VARIANT	HIS
327.4	Insomnia	neurological	rs72711165	TMEM65	8	125336564	T	C	C	0.931212	0.0830058	0.791396	1.09573	0.390564	0.982149	1	5526	34722	0.18279	6.0907e-07	B2_trans	CODING_TRANSCRIPT_INTRON_VARIANT	HIS
008.5	Bacterial enteritis	infectious diseases	rs721917	SFTPD	10	81706324	A	G	G	1.05666	0.0641885	0.931745	1.19832	0.39057	0.982149	1	641	48621	0.055247	2.0819e-07	B2_trans	SYNONYMOUS_VARIANT	HIS
210	Benign neoplasm of lip, oral cavity, and pharynx	neoplasms	rs11234800	ME3	11	86479407	G	C	C	0.875099	0.155395	0.645334	1.18667	0.390577	0.982149	1	448	49087	-0.077173	3.0702e-06	B2_trans	INTERGENIC_VARIANT	HIS
433.31	Transient cerebral ischemia	circulatory system	rs7605877	FOXI3	2	88559025	T	C	C	0.959011	0.0487481	0.871624	1.05516	0.390587	0.982149	1	1305	46370	-0.071053	3.3369e-06	B2_trans	INTERGENIC_VARIANT	HIS
208	Benign neoplasm of colon	neoplasms	rs8052423	SLC22A31	16	89269178	G	T	T	0.976843	0.0272892	0.925969	1.03051	0.390592	0.982149	1	4754	34667	0.13037	1.0019e-06	A2_Trans	UPSTREAM_GENE_VARIANT	HIS
509	Respiratory failure, insufficiency, arrest	respiratory	rs72655853	SBSPON	8	73985608	A	G	G	0.931412	0.0827635	0.791942	1.09544	0.390606	0.982149	1	1349	46432	0.22523	8.3915e-07	A2_Trans	CODING_TRANSCRIPT_INTRON_VARIANT	HIS
1010.6	NA	NA	rs9577395	ATP11A	13	113534984	C	G	G	0.942448	0.0690444	0.823165	1.07902	0.39062	0.982149	1	796	47635	0.064829	8.6068e-07	B2_trans,A2_Trans	CODING_TRANSCRIPT_INTRON_VARIANT	HIS
274.11	Gouty arthropathy	endocrine/metabolic	rs77534576	DLX4	17	47940666	C	T	T	1.11345	0.12518	0.871198	1.42306	0.390639	0.982149	1	652	48473	0.20794	1.7585e-10	B2_trans	INTERGENIC_VARIANT	HIS
522.5	Periapical abscess	digestive	rs7605877	FOXI3	2	88559025	T	C	C	0.934231	0.0792496	0.799829	1.09122	0.390645	0.982149	1	1758	47233	-0.071053	3.3369e-06	B2_trans	INTERGENIC_VARIANT	HIS
696.42	Psoriatic arthropathy	dermatologic	rs61667602	CRHR1	17	43785349	T	C	C	1.09588	0.106661	0.889148	1.35068	0.390663	0.982149	1	82	49371	-0.093554	9.1279e-12	B2_trans	FIVE_PRIME_UTR_INTRON_VARIANT	HIS
165	Cancer within the respiratory system	neoplasms	rs1405655	NR1H2	19	50882619	T	C	C	0.939461	0.0727529	0.814613	1.08344	0.390687	0.982149	1	244	49076	0.075181	1.1208e-11	B2_trans,A2_Trans	CODING_TRANSCRIPT_INTRON_VARIANT	HIS
189	Cancer of urinary organs (incl. kidney and bladder)	neoplasms	rs13050728	IFNAR2	21	34615210	T	C	C	0.961205	0.0460984	0.878166	1.05209	0.390706	0.982149	1	335	48361	-0.10657	4.0686e-21	B2_trans,A2_Trans	CODING_TRANSCRIPT_INTRON_VARIANT	HIS
1001	NA	NA	rs915823	TMPRSS2	21	42851454	A	C	C	0.932484	0.0814409	0.794911	1.09387	0.39071	0.982149	1	1572	47432	-0.066039	1.6687e-06	B2_trans	CODING_TRANSCRIPT_INTRON_VARIANT	HIS
242	Thyrotoxicosis with or without goiter	endocrine/metabolic	rs12660421	FOXP4-AS1	6	41488378	G	A	A	1.07172	0.0806962	0.914936	1.25536	0.390734	0.982149	1	394	48773	0.35506	1.1424e-09	A2_Trans	DOWNSTREAM_GENE_VARIANT	HIS
288.2	Elevated white blood cell count	hematopoietic	rs72711165	TMEM65	8	125336564	T	C	C	1.19914	0.211588	0.792072	1.8154	0.390738	0.982149	1	1841	46985	0.18279	6.0907e-07	B2_trans	CODING_TRANSCRIPT_INTRON_VARIANT	HIS
571.51	Cirrhosis of liver without mention of alcohol	digestive	rs67959919	LZTFL1	3	45871908	G	A	A	0.934473	0.0789644	0.800483	1.09089	0.390746	0.982149	1	571	47083	0.59355	1.6043e-80	A2_Trans	CODING_TRANSCRIPT_INTRON_VARIANT	HIS
626.1	Irregular menstrual cycle/bleeding	genitourinary	rs9268576	HLA-DRA	6	32395641	T	C	C	1.07675	0.0861631	0.909438	1.27485	0.39076	0.982149	1	651	47896	0.095134	9.9752e-07	B2_trans	INTERGENIC_VARIANT	HIS
575.9	Nonspecific abnormal findings on radiological and other examination of biliary tract	digestive	rs35705950	MUC5B	11	1241221	G	T	T	0.860033	0.175692	0.609489	1.21357	0.390765	0.982149	1	668	48821	-0.11177	1.2224e-08	B2_trans,A2_Trans	UPSTREAM_GENE_VARIANT	HIS
585.33	Chronic Kidney Disease, Stage III	genitourinary	rs9577395	ATP11A	13	113534984	C	G	G	1.0315	0.0361382	0.960968	1.10721	0.390765	0.982149	1	995	45708	0.064829	8.6068e-07	B2_trans,A2_Trans	CODING_TRANSCRIPT_INTRON_VARIANT	HIS
707.3	Chronic ulcer of unspecified site	dermatologic	rs60869999	MYO1C	17	1390948	A	T	T	0.918682	0.0988268	0.756909	1.11503	0.390772	0.982149	1	593	48785	0.059541	2.9039e-06	B2_trans	CODING_TRANSCRIPT_INTRON_VARIANT	HIS
594.2	Calculus of lower urinary tract	genitourinary	rs11234800	ME3	11	86479407	G	C	C	1.13814	0.150776	0.846944	1.52946	0.390783	0.982149	1	205	49350	-0.077173	3.0702e-06	B2_trans	INTERGENIC_VARIANT	HIS
303	Psychogenic and somatoform disorders	mental disorders	rs11234800	ME3	11	86479407	G	C	C	1.05505	0.0624469	0.933511	1.19242	0.390786	0.982149	1	1120	47398	-0.077173	3.0702e-06	B2_trans	INTERGENIC_VARIANT	HIS
337	Disorders of the autonomic nervous system	neurological	rs72711165	TMEM65	8	125336564	T	C	C	1.22525	0.236715	0.770428	1.94857	0.390794	0.982149	1	1176	47807	0.18279	6.0907e-07	B2_trans	CODING_TRANSCRIPT_INTRON_VARIANT	HIS
523.3	Periodontitis (acute or chronic)	digestive	rs622568	SEC61G	7	54647894	A	C	C	1.02284	0.0263153	0.971422	1.07698	0.390803	0.982149	1	2793	40986	0.11965	2.6006e-06	A2_Trans	INTERGENIC_VARIANT	HIS
526.4	Temporomandibular joint disorders	digestive	rs11085727	TYK2	19	10466123	C	T	T	0.951979	0.0573473	0.850772	1.06523	0.390813	0.982149	1	1537	47372	0.17253	2.3333e-18	A2_Trans,B2_trans	CODING_TRANSCRIPT_INTRON_VARIANT	HIS
704	Diseases of hair and hair follicles	dermatologic	rs9367106	LOC100505711	6	41483390	G	C	C	0.962486	0.0445577	0.881996	1.05032	0.390825	0.982149	1	2564	45071	0.20225	3.4038e-11	B2_trans	INTERGENIC_VARIANT	HIS
720.1	Spinal stenosis of lumbar region	musculoskeletal	rs147812915	KAT7	17	47858295	C	T	T	1.05149	0.0585152	0.937553	1.17927	0.390897	0.982265	1	1551	45730	0.23438	1.0943e-07	A2_Trans	INTERGENIC_VARIANT	HIS
703.1	Ingrowing nail	dermatologic	rs35154152	THBS3	1	155172725	T	C	C	0.952468	0.0567667	0.852178	1.06456	0.390964	0.982265	1	1740	45735	-0.20528	2.3574e-11	A2_Trans	SYNONYMOUS_VARIANT	HIS
313.1	Attention deficit hyperactivity disorder	mental disorders	rs2277732	DPP9	19	4723670	C	A	A	0.953716	0.0552403	0.855852	1.06277	0.390965	0.982265	1	355	48281	0.11697	6.1912e-22	B2_trans,A2_Trans	FIVE_PRIME_UTR_INTRON_VARIANT	HIS
464	Acute sinusitis	respiratory	rs495828	ABO	9	136154867	G	T	T	0.964329	0.0423414	0.887532	1.04777	0.390977	0.982265	1	4308	43235	-0.13432	6.5649e-10	A2_Trans	UPSTREAM_GENE_VARIANT	HIS
172.21	Basal cell carcinoma	neoplasms	rs72655853	SBSPON	8	73985608	A	G	G	1.13489	0.147502	0.84996	1.51533	0.390982	0.982265	1	273	49016	0.22523	8.3915e-07	A2_Trans	CODING_TRANSCRIPT_INTRON_VARIANT	HIS
568	Other disorders of peritoneum	digestive	rs7560588	BCL11A	2	60727416	G	A	A	0.880253	0.148685	0.657728	1.17806	0.390988	0.982265	1	447	49090	-0.12371	2.3396e-07	A2_Trans	CODING_TRANSCRIPT_INTRON_VARIANT	HIS
464	Acute sinusitis	respiratory	rs1878527	ANKRD30BL	2	133056313	T	C	C	1.0428	0.0488609	0.94757	1.1476	0.391023	0.982265	1	4308	43235	-0.077457	2.0215e-06	B2_trans	INTERGENIC_VARIANT	HIS
1100	NA	NA	rs11702230	LOC101928126	21	35377591	C	T	T	1.06117	0.0692203	0.926543	1.21536	0.391027	0.982265	1	1791	46953	0.099731	3.223e-09	B2_trans	INTERGENIC_VARIANT	HIS
276.6	Fluid overload	endocrine/metabolic	rs9497053	UTRN	6	145026256	G	A	A	1.06309	0.0713324	0.924386	1.22262	0.391047	0.982265	1	659	48654	-0.064841	1.0064e-06	B2_trans	CODING_TRANSCRIPT_INTRON_VARIANT	HIS
366.1	Nonsenile Cataract	sense organs	rs111783124	LOC101928126	21	35362848	G	A	A	0.908462	0.111929	0.729513	1.13131	0.391053	0.982265	1	616	48775	0.13532	2.1558e-07	A2_Trans	INTERGENIC_VARIANT	HIS
276.5	Hypovolemia	endocrine/metabolic	rs61667602	CRHR1	17	43785349	T	C	C	1.0401	0.0458423	0.950725	1.13788	0.391054	0.982265	1	3331	44635	-0.093554	9.1279e-12	B2_trans	FIVE_PRIME_UTR_INTRON_VARIANT	HIS
480.1	Bacterial pneumonia	respiratory	rs61667602	CRHR1	17	43785349	T	C	C	0.935504	0.0777318	0.803304	1.08946	0.39106	0.982265	1	1028	48081	-0.093554	9.1279e-12	B2_trans	FIVE_PRIME_UTR_INTRON_VARIANT	HIS
530.14	Reflux esophagitis	digestive	rs505922	ABO	9	136149229	T	C	C	1.03937	0.0450226	0.95158	1.13525	0.39112	0.982265	1	1737	46689	-0.099884	2.0889e-20	B2_trans	CODING_TRANSCRIPT_INTRON_VARIANT	HIS
250.42	Other abnormal glucose	endocrine/metabolic	rs75505823	LRP1	12	57540956	G	T	T	1.07606	0.0854748	0.910078	1.2723	0.391121	0.982265	1	4054	42107	-0.20852	3.0745e-06	A2_Trans	CODING_TRANSCRIPT_INTRON_VARIANT	HIS
740.1	Osteoarthritis; localized	musculoskeletal	rs76423999	SLC12A7	5	1098067	T	A	A	0.980879	0.0225131	0.938539	1.02513	0.391146	0.982265	1	4561	34803	0.18412	3.8813e-07	A2_Trans	CODING_TRANSCRIPT_INTRON_VARIANT	HIS
339	Other headache syndromes	neurological	rs12259804	PLEKHS1	10	115573378	T	C	C	0.948595	0.0615422	0.840807	1.0702	0.391165	0.982265	1	6063	34387	-0.27547	4.8674e-08	A2_Trans	INTERGENIC_VARIANT	HIS
274.2	Crystal arthropathies	endocrine/metabolic	rs1405655	NR1H2	19	50882619	T	C	C	0.925472	0.0903217	0.77532	1.1047	0.391165	0.982265	1	330	49146	0.075181	1.1208e-11	B2_trans,A2_Trans	CODING_TRANSCRIPT_INTRON_VARIANT	HIS
474.1	Acute tonsillitis	respiratory	rs75505823	LRP1	12	57540956	G	T	T	1.28813	0.295273	0.722141	2.29771	0.391183	0.982265	1	789	48724	-0.20852	3.0745e-06	A2_Trans	CODING_TRANSCRIPT_INTRON_VARIANT	HIS
694.1	Vitiligo	dermatologic	rs111783124	LOC101928126	21	35362848	G	A	A	1.10619	0.117704	0.878297	1.39323	0.391195	0.982265	1	146	49310	0.13532	2.1558e-07	A2_Trans	INTERGENIC_VARIANT	HIS
275.5	Disorders of calcium/phosphorus metabolism	endocrine/metabolic	rs35154152	THBS3	1	155172725	T	C	C	0.920823	0.0962028	0.762585	1.1119	0.391205	0.982265	1	955	48017	-0.20528	2.3574e-11	A2_Trans	SYNONYMOUS_VARIANT	HIS
480.1	Bacterial pneumonia	respiratory	rs2924480	ELF5	11	34529831	T	C	C	0.946907	0.0636267	0.835888	1.07267	0.391217	0.982265	1	1028	48081	-0.11648	2.817e-07	A2_Trans	CODING_TRANSCRIPT_INTRON_VARIANT	HIS
381.2	Eustachian tube disorders	sense organs	rs60869999	MYO1C	17	1390948	A	T	T	1.07134	0.0803751	0.915195	1.25414	0.391219	0.982265	1	1030	48190	0.059541	2.9039e-06	B2_trans	CODING_TRANSCRIPT_INTRON_VARIANT	HIS
316	Substance addiction and disorders	mental disorders	rs915823	TMPRSS2	21	42851454	A	C	C	1.02386	0.0275026	0.970132	1.08057	0.391222	0.982265	1	2371	39724	-0.066039	1.6687e-06	B2_trans	CODING_TRANSCRIPT_INTRON_VARIANT	HIS
714	Rheumatoid arthritis and other inflammatory polyarthropathies	musculoskeletal	rs12567716	FOXD2	1	48197570	T	C	C	0.942702	0.0688194	0.82375	1.07883	0.391228	0.982265	1	809	47781	-0.090753	1.4878e-06	B2_trans	INTERGENIC_VARIANT	HIS
327.5	Parasomnia	neurological	rs495828	ABO	9	136154867	G	T	T	1.04965	0.0565225	0.939581	1.17262	0.391237	0.982265	1	1754	46851	-0.13432	6.5649e-10	A2_Trans	UPSTREAM_GENE_VARIANT	HIS
290	Delirium dementia and amnestic and other cognitive disorders	mental disorders	rs505922	ABO	9	136149229	T	C	C	0.969701	0.0358858	0.903841	1.04036	0.39124	0.982265	1	1639	45751	-0.099884	2.0889e-20	B2_trans	CODING_TRANSCRIPT_INTRON_VARIANT	HIS
473	Diseases of the larynx and vocal cords	respiratory	rs76423999	SLC12A7	5	1098067	T	A	A	0.955812	0.0527163	0.861986	1.05985	0.391274	0.982265	1	982	47308	0.18412	3.8813e-07	A2_Trans	CODING_TRANSCRIPT_INTRON_VARIANT	HIS
574	Cholelithiasis and cholecystitis	digestive	rs2924480	ELF5	11	34529831	T	C	C	1.02827	0.0325162	0.96478	1.09593	0.391293	0.982265	1	1048	46092	-0.11648	2.817e-07	A2_Trans	CODING_TRANSCRIPT_INTRON_VARIANT	HIS
222	Benign neoplasm of male genital organs	neoplasms	rs1250993	LOC101929525	10	81399565	C	G	G	1.06564	0.0741656	0.921473	1.23237	0.391298	0.982265	1	822	48471	0.12403	5.3767e-08	A2_Trans	INTERGENIC_VARIANT	HIS
535.9	Gastritis and duodenitis, NOS	digestive	rs76423999	SLC12A7	5	1098067	T	A	A	0.94813	0.0621325	0.839422	1.07092	0.391299	0.982265	1	2552	46125	0.18412	3.8813e-07	A2_Trans	CODING_TRANSCRIPT_INTRON_VARIANT	HIS
765	Cervical radiculitis	symptoms	rs2924480	ELF5	11	34529831	T	C	C	1.02947	0.0338779	0.963331	1.10014	0.391309	0.982265	1	1944	45420	-0.11648	2.817e-07	A2_Trans	CODING_TRANSCRIPT_INTRON_VARIANT	HIS
427.22	Atrial flutter	circulatory system	rs9268576	HLA-DRA	6	32395641	T	C	C	1.06839	0.0771714	0.918419	1.24285	0.391336	0.982281	1	474	48330	0.095134	9.9752e-07	B2_trans	INTERGENIC_VARIANT	HIS
585.31	Renal dialysis	genitourinary	rs1453205	LOC101928196	2	19901073	C	T	T	1.04993	0.0568419	0.939239	1.17366	0.391358	0.982281	1	106	48968	0.096992	3.6368e-06	A2_Trans	INTERGENIC_VARIANT	HIS
327.41	Organic or persistent insomnia	neurological	rs78313563	ESS2	22	19136365	G	A	A	0.79628	0.265767	0.472982	1.34056	0.391358	0.982281	1	823	48401	0.40873	6.5914e-07	A2_Trans	UPSTREAM_GENE_VARIANT	HIS
585.31	Renal dialysis	genitourinary	rs67959919	LZTFL1	3	45871908	G	A	A	1.11402	0.125976	0.870283	1.42601	0.3914	0.98232	1	106	48968	0.59355	1.6043e-80	A2_Trans	CODING_TRANSCRIPT_INTRON_VARIANT	HIS
440.21	Atherosclerosis of native arteries of the extremities with ulceration or gangrene	circulatory system	rs2284028	NCF4	22	37265172	A	C	C	0.872427	0.159238	0.638536	1.19199	0.391414	0.98232	1	176	49321	0.31271	4.1737e-06	A2_Trans	CODING_TRANSCRIPT_INTRON_VARIANT	HIS
564	Functional digestive disorders	digestive	rs2277732	DPP9	19	4723670	C	A	A	1.03176	0.0364792	0.960565	1.10823	0.391416	0.98232	1	2819	44427	0.11697	6.1912e-22	B2_trans,A2_Trans	FIVE_PRIME_UTR_INTRON_VARIANT	HIS
605	Erectile dysfunction [ED]	genitourinary	rs72711165	TMEM65	8	125336564	T	C	C	0.93265	0.0813626	0.795175	1.09389	0.391465	0.982352	1	3932	33692	0.18279	6.0907e-07	B2_trans	CODING_TRANSCRIPT_INTRON_VARIANT	HIS
411.8	Other chronic ischemic heart disease, unspecified	circulatory system	rs1453205	LOC101928196	2	19901073	C	T	T	0.980019	0.0235521	0.935809	1.02632	0.391472	0.982352	1	1970	43010	0.096992	3.6368e-06	A2_Trans	INTERGENIC_VARIANT	HIS
743	Osteoporosis, osteopenia and pathological fracture	musculoskeletal	rs11085727	TYK2	19	10466123	C	T	T	0.970577	0.0348504	0.906494	1.03919	0.391478	0.982352	1	1730	45553	0.17253	2.3333e-18	A2_Trans,B2_trans	CODING_TRANSCRIPT_INTRON_VARIANT	HIS
690.1	Seborrheic dermatitis	dermatologic	rs60869999	MYO1C	17	1390948	A	T	T	0.962857	0.0441696	0.883008	1.04993	0.391485	0.982352	1	1823	46026	0.059541	2.9039e-06	B2_trans	CODING_TRANSCRIPT_INTRON_VARIANT	HIS
370.3	Keratoconjunctivitis	sense organs	rs7089827	TFAM	10	60157611	C	T	T	1.06707	0.0757621	0.919825	1.23789	0.391511	0.982369	1	1558	47352	-0.14471	2.0338e-06	A2_Trans	THREE_PRIME_UTR_EXON_VARIANT	HIS
297.1	Suicidal ideation	mental disorders	rs67579710	THBS3	1	155173527	G	A	A	0.955806	0.0527504	0.861924	1.05992	0.39152	0.982369	1	1539	45644	-0.10348	1.0252e-09	B2_trans	CODING_TRANSCRIPT_INTRON_VARIANT	HIS
189.2	Cancer of bladder	neoplasms	rs13179014	SPEF2	5	35693227	A	C	C	1.07043	0.0794378	0.916099	1.25077	0.391541	0.982386	1	259	49041	-0.061249	6.1057e-07	B2_trans	CODING_TRANSCRIPT_INTRON_VARIANT	HIS
338.2	Chronic pain	neurological	rs13050728	IFNAR2	21	34615210	T	C	C	0.981679	0.0215822	0.941019	1.02409	0.391563	0.982393	1	4854	39405	-0.10657	4.0686e-21	B2_trans,A2_Trans	CODING_TRANSCRIPT_INTRON_VARIANT	HIS
041.8	H. pylori	infectious diseases	rs147812915	KAT7	17	47858295	C	T	T	1.08659	0.096931	0.898582	1.31393	0.391593	0.982393	1	1054	47884	0.23438	1.0943e-07	A2_Trans	INTERGENIC_VARIANT	HIS
202	Cancer of other lymphoid, histiocytic tissue	neoplasms	rs12259804	PLEKHS1	10	115573378	T	C	C	0.789128	0.276439	0.459031	1.3566	0.391607	0.982393	1	198	49160	-0.27547	4.8674e-08	A2_Trans	INTERGENIC_VARIANT	HIS
427.6	Premature beats	circulatory system	rs7089827	TFAM	10	60157611	C	T	T	0.909897	0.110218	0.73312	1.1293	0.391611	0.982393	1	844	48517	-0.14471	2.0338e-06	A2_Trans	THREE_PRIME_UTR_EXON_VARIANT	HIS
782.3	Edema	symptoms	rs12259804	PLEKHS1	10	115573378	T	C	C	1.07156	0.0806819	0.91483	1.25514	0.391635	0.982393	1	3880	41497	-0.27547	4.8674e-08	A2_Trans	INTERGENIC_VARIANT	HIS
803	Fracture of upper limb	injuries & poisonings	rs62200027	CASC20	20	6469515	G	A	A	0.964905	0.0417041	0.889172	1.04709	0.391643	0.982393	1	561	47845	-0.053006	3.3456e-06	B2_trans,A2_Trans	NON_CODING_TRANSCRIPT_INTRON_VARIANT	HIS
512.8	Cough	respiratory	rs77534576	DLX4	17	47940666	C	T	T	1.03805	0.0435973	0.953036	1.13065	0.391658	0.982393	1	7576	35379	0.20794	1.7585e-10	B2_trans	INTERGENIC_VARIANT	HIS
378	Strabismus and other disorders of binocular eye movements	sense organs	rs915823	TMPRSS2	21	42851454	A	C	C	0.950144	0.0597033	0.84522	1.06809	0.391669	0.982393	1	1061	47273	-0.066039	1.6687e-06	B2_trans	CODING_TRANSCRIPT_INTRON_VARIANT	HIS
585.33	Chronic Kidney Disease, Stage III	genitourinary	rs78313563	ESS2	22	19136365	G	A	A	0.909316	0.110978	0.73156	1.13026	0.391671	0.982393	1	995	45708	0.40873	6.5914e-07	A2_Trans	UPSTREAM_GENE_VARIANT	HIS
707	Chronic ulcer of skin	dermatologic	rs4830964	.	23	15515319	C	G	G	0.977414	0.0266707	0.927633	1.02987	0.39169	0.982402	1	1126	46766	0.046578	2.9701e-06	B2_trans	SEQUENCE_VARIANT	HIS
411.1	Unstable angina (intermediate coronary syndrome)	circulatory system	rs8080583	KANSL1	17	44162597	C	A	A	1.0452	0.051612	0.944641	1.15646	0.391703	0.982402	1	1321	47193	-0.12662	2.0785e-08	A2_Trans	CODING_TRANSCRIPT_INTRON_VARIANT	HIS
474	Acute and chronic tonsillitis	respiratory	rs7560588	BCL11A	2	60727416	G	A	A	1.07302	0.0822917	0.913194	1.26083	0.391731	0.982429	1	979	48128	-0.12371	2.3396e-07	A2_Trans	CODING_TRANSCRIPT_INTRON_VARIANT	HIS
586	Other disorders of the kidney and ureters	genitourinary	rs622568	SEC61G	7	54647894	A	C	C	0.965192	0.0413659	0.890027	1.04671	0.391742	0.982429	1	2447	45056	0.11965	2.6006e-06	A2_Trans	INTERGENIC_VARIANT	HIS
368.9	Subjective visual disturbances	sense organs	rs8052423	SLC22A31	16	89269178	G	T	T	0.948012	0.062338	0.83898	1.07121	0.391764	0.982449	1	2420	46002	0.13037	1.0019e-06	A2_Trans	UPSTREAM_GENE_VARIANT	HIS
198	Secondary malignant neoplasm	neoplasms	rs67579710	THBS3	1	155173527	G	A	A	1.07228	0.0814863	0.913999	1.25796	0.39178	0.982453	1	359	48433	-0.10348	1.0252e-09	B2_trans	CODING_TRANSCRIPT_INTRON_VARIANT	HIS
415.2	Chronic pulmonary heart disease	circulatory system	rs77534576	DLX4	17	47940666	C	T	T	1.11074	0.122638	0.873416	1.41254	0.391799	0.982465	1	803	48302	0.20794	1.7585e-10	B2_trans	INTERGENIC_VARIANT	HIS
303	Psychogenic and somatoform disorders	mental disorders	rs12660421	FOXP4-AS1	6	41488378	G	A	A	0.950591	0.0591729	0.846497	1.06748	0.391815	0.982465	1	1120	47398	0.35506	1.1424e-09	A2_Trans	DOWNSTREAM_GENE_VARIANT	HIS
626.13	Irregular menstrual cycle	genitourinary	rs8052423	SLC22A31	16	89269178	G	T	T	0.880679	0.148384	0.658435	1.17794	0.391827	0.982465	1	409	49092	0.13037	1.0019e-06	A2_Trans	UPSTREAM_GENE_VARIANT	HIS
735.1	Flat foot	musculoskeletal	rs7579014	BCL11A	2	60707894	G	A	A	0.970171	0.0353653	0.905202	1.0398	0.391841	0.982465	1	1727	46011	-0.05629	1.2614e-06	B2_trans	CODING_TRANSCRIPT_INTRON_VARIANT	HIS
600	Hyperplasia of prostate	genitourinary	rs7605877	FOXI3	2	88559025	T	C	C	0.977058	0.0271059	0.926505	1.03037	0.39186	0.982471	1	3124	35931	-0.071053	3.3369e-06	B2_trans	INTERGENIC_VARIANT	HIS
198.6	Secondary malignancy of bone	neoplasms	rs2284028	NCF4	22	37265172	A	C	C	1.1284	0.141091	0.85579	1.48786	0.391881	0.982471	1	107	49357	0.31271	4.1737e-06	A2_Trans	CODING_TRANSCRIPT_INTRON_VARIANT	HIS
507	Pleurisy; pleural effusion	respiratory	rs35705950	MUC5B	11	1241221	G	T	T	1.07485	0.0843076	0.911142	1.26798	0.391892	0.982471	1	1255	47511	-0.11177	1.2224e-08	B2_trans,A2_Trans	UPSTREAM_GENE_VARIANT	HIS
705.3	Hidradenitis	dermatologic	rs77534576	DLX4	17	47940666	C	T	T	1.20815	0.22085	0.783666	1.86255	0.3919	0.982471	1	199	49357	0.20794	1.7585e-10	B2_trans	INTERGENIC_VARIANT	HIS
355.1	Chronic pain syndrome	neurological	rs9577395	ATP11A	13	113534984	C	G	G	1.03358	0.0385863	0.9583	1.11478	0.391948	0.982487	1	1692	45525	0.064829	8.6068e-07	B2_trans,A2_Trans	CODING_TRANSCRIPT_INTRON_VARIANT	HIS
736.4	Genu valgum or varum (acquired)	musculoskeletal	rs1250993	LOC101929525	10	81399565	C	G	G	0.908887	0.111596	0.73033	1.1311	0.391958	0.982487	1	215	49338	0.12403	5.3767e-08	A2_Trans	INTERGENIC_VARIANT	HIS
514.2	Solitary pulmonary nodule	respiratory	rs10774671	OAS1	12	113357193	G	A	A	1.04021	0.0460513	0.950434	1.13847	0.391966	0.982487	1	1264	47251	0.12569	3.6032e-11	A2_Trans	SPLICE_ACCEPTOR_VARIANT	HIS
300.1	Anxiety disorder	mental disorders	rs67579710	THBS3	1	155173527	G	A	A	0.977964	0.0260296	0.929323	1.02915	0.391979	0.982487	1	5498	28234	-0.10348	1.0252e-09	B2_trans	CODING_TRANSCRIPT_INTRON_VARIANT	HIS
381.11	Suppurative and unspecified otitis media	sense organs	rs9501257	HLA-DPB1	6	33055355	A	G	G	0.943929	0.0674128	0.827099	1.07726	0.392008	0.982487	1	2752	45786	0.17269	4.1339e-08	A2_Trans	THREE_PRIME_UTR_EXON_VARIANT	HIS
261.4	Vitamin D deficiency	endocrine/metabolic	rs78313563	ESS2	22	19136365	G	A	A	0.944049	0.0672659	0.827442	1.07709	0.392017	0.982487	1	4735	35322	0.40873	6.5914e-07	A2_Trans	UPSTREAM_GENE_VARIANT	HIS
696.41	Psoriasis vulgaris	dermatologic	rs60305836	CDH8	16	61709381	A	C	C	0.949092	0.0610428	0.842071	1.06971	0.392023	0.982487	1	570	47822	0.086719	1.1846e-06	B2_trans	CODING_TRANSCRIPT_INTRON_VARIANT	HIS
070.3	Viral hepatitis C	infectious diseases	rs67959919	LZTFL1	3	45871908	G	A	A	0.944625	0.0665547	0.829102	1.07624	0.392031	0.982487	1	492	46165	0.59355	1.6043e-80	A2_Trans	CODING_TRANSCRIPT_INTRON_VARIANT	HIS
705	Disorders of sweat glands	dermatologic	rs7579014	BCL11A	2	60707894	G	A	A	1.06338	0.0717937	0.923796	1.22405	0.392043	0.982487	1	734	48569	-0.05629	1.2614e-06	B2_trans	CODING_TRANSCRIPT_INTRON_VARIANT	HIS
740.9	Osteoarthrosis NOS	musculoskeletal	rs72711165	TMEM65	8	125336564	T	C	C	0.931456	0.0829642	0.791668	1.09593	0.392069	0.982487	1	4584	33358	0.18279	6.0907e-07	B2_trans	CODING_TRANSCRIPT_INTRON_VARIANT	HIS
603.2	Spermatocele	genitourinary	rs11702230	LOC101928126	21	35377591	C	T	T	1.13681	0.149817	0.847543	1.52479	0.392077	0.982487	1	326	49235	0.099731	3.223e-09	B2_trans	INTERGENIC_VARIANT	HIS
587	Kidney replaced by transpant	genitourinary	rs10086829	COL14A1	8	121149129	G	A	A	0.900041	0.123055	0.70716	1.14553	0.392087	0.982487	1	80	49454	-0.097352	3.8599e-06	A2_Trans	FIVE_PRIME_UTR_INTRON_VARIANT	HIS
507	Pleurisy; pleural effusion	respiratory	rs495828	ABO	9	136154867	G	T	T	0.948066	0.0623194	0.839058	1.07124	0.392122	0.982487	1	1255	47511	-0.13432	6.5649e-10	A2_Trans	UPSTREAM_GENE_VARIANT	HIS
701.4	Keloid scar	dermatologic	rs2924480	ELF5	11	34529831	T	C	C	0.92683	0.088792	0.77879	1.10301	0.392128	0.982487	1	392	49034	-0.11648	2.817e-07	A2_Trans	CODING_TRANSCRIPT_INTRON_VARIANT	HIS
292.11	Aphasia	mental disorders	rs117169628	SLC22A31	16	89262657	G	A	A	1.14364	0.156838	0.840985	1.55521	0.392133	0.982487	1	245	49298	0.081201	5.77e-07	B2_trans	SYNONYMOUS_VARIANT	HIS
687.1	Rash and other nonspecific skin eruption	dermatologic	rs35154152	THBS3	1	155172725	T	C	C	0.965589	0.0409204	0.891171	1.04622	0.392146	0.982487	1	6740	38684	-0.20528	2.3574e-11	A2_Trans	SYNONYMOUS_VARIANT	HIS
870.3	Other open wound of head and face	injuries & poisonings	rs77534576	DLX4	17	47940666	C	T	T	1.18007	0.193495	0.807615	1.72429	0.392164	0.982487	1	830	48689	0.20794	1.7585e-10	B2_trans	INTERGENIC_VARIANT	HIS
458.9	Hypotension NOS	circulatory system	rs2284028	NCF4	22	37265172	A	C	C	0.943794	0.0676043	0.82667	1.07751	0.392173	0.982487	1	2188	46103	0.31271	4.1737e-06	A2_Trans	CODING_TRANSCRIPT_INTRON_VARIANT	HIS
337	Disorders of the autonomic nervous system	neurological	rs622568	SEC61G	7	54647894	A	C	C	0.942448	0.0692724	0.822797	1.0795	0.392175	0.982487	1	1176	47807	0.11965	2.6006e-06	A2_Trans	INTERGENIC_VARIANT	HIS
427	Cardiac dysrhythmias	circulatory system	rs147812915	KAT7	17	47858295	C	T	T	0.970748	0.0346968	0.906928	1.03906	0.392194	0.982494	1	5782	34238	0.23438	1.0943e-07	A2_Trans	INTERGENIC_VARIANT	HIS
416	Cardiomegaly	circulatory system	rs915823	TMPRSS2	21	42851454	A	C	C	0.924878	0.0912705	0.773384	1.10605	0.392206	0.982494	1	1456	47703	-0.066039	1.6687e-06	B2_trans	CODING_TRANSCRIPT_INTRON_VARIANT	HIS
327.32	Obstructive sleep apnea	neurological	rs1878527	ANKRD30BL	2	133056313	T	C	C	1.01951	0.0225814	0.975369	1.06564	0.392239	0.982509	1	2706	32087	-0.077457	2.0215e-06	B2_trans	INTERGENIC_VARIANT	HIS
626.1	Irregular menstrual cycle/bleeding	genitourinary	rs10774679	OAS3	12	113374748	C	T	T	0.951975	0.0575259	0.850471	1.06559	0.392245	0.982509	1	651	47896	0.075824	4.6954e-12	B2_trans	UPSTREAM_GENE_VARIANT	HIS
278	Overweight, obesity and other hyperalimentation	endocrine/metabolic	rs9896243	NSF	17	44826056	C	G	G	1.01654	0.0191782	0.979041	1.05548	0.392278	0.982509	1	4567	21417	-0.13155	3.2234e-08	A2_Trans	CODING_TRANSCRIPT_INTRON_VARIANT	HIS
465.2	Acute pharyngitis	respiratory	rs9268576	HLA-DRA	6	32395641	T	C	C	1.04678	0.0534466	0.942676	1.16239	0.392299	0.982509	1	4808	42838	0.095134	9.9752e-07	B2_trans	INTERGENIC_VARIANT	HIS
222	Benign neoplasm of male genital organs	neoplasms	rs60305836	CDH8	16	61709381	A	C	C	0.91419	0.104875	0.744332	1.12281	0.392299	0.982509	1	822	48471	0.086719	1.1846e-06	B2_trans	CODING_TRANSCRIPT_INTRON_VARIANT	HIS
136	Other infectious and parasitic diseases	infectious diseases	rs581342	LMNA	1	156095466	T	C	C	0.902729	0.119626	0.714055	1.14126	0.392305	0.982509	1	1203	48119	0.090245	2.6355e-07	B2_trans	CODING_TRANSCRIPT_INTRON_VARIANT	HIS
550.2	Diaphragmatic hernia	digestive	rs9501257	HLA-DPB1	6	33055355	A	G	G	1.05468	0.0622385	0.933565	1.19152	0.392311	0.982509	1	1779	46677	0.17269	4.1339e-08	A2_Trans	THREE_PRIME_UTR_EXON_VARIANT	HIS
253.4	Anterior pituitary disorders	endocrine/metabolic	rs78313563	ESS2	22	19136365	G	A	A	0.692963	0.428814	0.299022	1.6059	0.392368	0.982543	1	231	49309	0.40873	6.5914e-07	A2_Trans	UPSTREAM_GENE_VARIANT	HIS
292.3	Memory loss	mental disorders	rs2924480	ELF5	11	34529831	T	C	C	1.03604	0.041398	0.955299	1.12361	0.392386	0.982543	1	1682	46519	-0.11648	2.817e-07	A2_Trans	CODING_TRANSCRIPT_INTRON_VARIANT	HIS
596.5	Functional disorders of bladder	genitourinary	rs67959919	LZTFL1	3	45871908	G	A	A	0.921106	0.0960862	0.762993	1.11198	0.392397	0.982543	1	972	47409	0.59355	1.6043e-80	A2_Trans	CODING_TRANSCRIPT_INTRON_VARIANT	HIS
735.23	Hallux rigidus	musculoskeletal	rs9268576	HLA-DRA	6	32395641	T	C	C	0.918835	0.0989777	0.756811	1.11555	0.392424	0.982543	1	506	48620	0.095134	9.9752e-07	B2_trans	INTERGENIC_VARIANT	HIS
530.1	Esophagitis, GERD and related diseases	digestive	rs55654108	PDCL3P4	3	101425703	A	G	G	0.985739	0.0167951	0.953819	1.01873	0.39244	0.982543	1	4589	28492	-0.05662	1.0636e-06	B2_trans	INTERGENIC_VARIANT	HIS
471	Nasal polyps	respiratory	rs9461128	TMEM14B	6	10753875	T	C	C	1.13697	0.150101	0.847192	1.52586	0.392444	0.982543	1	326	49072	0.13046	3.4269e-06	B2_trans	CODING_TRANSCRIPT_INTRON_VARIANT	HIS
938	Dermatitis due to solar radiation	dermatologic	rs3746539	PTPRT	20	40702071	G	A	A	1.06586	0.074586	0.920903	1.23364	0.392444	0.982543	1	942	48423	0.05405	1.7723e-06	B2_trans	THREE_PRIME_UTR_EXON_VARIANT	HIS
601.3	Orchitis and epididymitis	genitourinary	rs7605877	FOXI3	2	88559025	T	C	C	0.936126	0.0771881	0.804696	1.08902	0.392483	0.982543	1	996	47966	-0.071053	3.3369e-06	B2_trans	INTERGENIC_VARIANT	HIS
804	Fracture of hand or wrist	injuries & poisonings	rs7671107	LOC101929161	4	25449225	G	A	A	0.962063	0.0452288	0.88045	1.05124	0.392489	0.982543	1	926	47470	-0.064456	1.0803e-06	B2_trans	INTERGENIC_VARIANT	HIS
303	Psychogenic and somatoform disorders	mental disorders	rs467843	TRAPPC13	5	64945715	A	G	G	0.963314	0.0437097	0.884224	1.04948	0.392506	0.982543	1	1120	47398	-0.089724	1.7259e-06	A2_Trans	CODING_TRANSCRIPT_INTRON_VARIANT	HIS
377	Disorders of optic nerve and visual pathways	sense organs	rs9497053	UTRN	6	145026256	G	A	A	0.957419	0.0508892	0.866533	1.05784	0.392509	0.982543	1	1025	47838	-0.064841	1.0064e-06	B2_trans	CODING_TRANSCRIPT_INTRON_VARIANT	HIS
327.3	Sleep apnea	neurological	rs505922	ABO	9	136149229	T	C	C	0.986534	0.015856	0.956347	1.01767	0.392522	0.982543	1	2453	28941	-0.099884	2.0889e-20	B2_trans	CODING_TRANSCRIPT_INTRON_VARIANT	HIS
585.33	Chronic Kidney Disease, Stage III	genitourinary	rs9268576	HLA-DRA	6	32395641	T	C	C	1.03973	0.0455639	0.950902	1.13685	0.392528	0.982543	1	995	45708	0.095134	9.9752e-07	B2_trans	INTERGENIC_VARIANT	HIS
705.8	Hyperhidrosis	dermatologic	rs75505823	LRP1	12	57540956	G	T	T	0.731507	0.365663	0.357244	1.49786	0.392541	0.982543	1	619	48883	-0.20852	3.0745e-06	A2_Trans	CODING_TRANSCRIPT_INTRON_VARIANT	HIS
357	Inflammatory and toxic neuropathy	neurological	rs7579014	BCL11A	2	60707894	G	A	A	0.949634	0.0604476	0.843535	1.06908	0.392586	0.982543	1	1157	47941	-0.05629	1.2614e-06	B2_trans	CODING_TRANSCRIPT_INTRON_VARIANT	HIS
601.3	Orchitis and epididymitis	genitourinary	rs9367106	LOC100505711	6	41483390	G	C	C	1.06126	0.0695509	0.926023	1.21626	0.392588	0.982543	1	996	47966	0.20225	3.4038e-11	B2_trans	INTERGENIC_VARIANT	HIS
938	Dermatitis due to solar radiation	dermatologic	rs2284028	NCF4	22	37265172	A	C	C	0.890078	0.136205	0.681538	1.16243	0.392589	0.982543	1	942	48423	0.31271	4.1737e-06	A2_Trans	CODING_TRANSCRIPT_INTRON_VARIANT	HIS
527.7	Disturbance of salivary secretion	digestive	rs12660421	FOXP4-AS1	6	41488378	G	A	A	0.941426	0.0706077	0.819756	1.08115	0.392627	0.982543	1	1137	47845	0.35506	1.1424e-09	A2_Trans	DOWNSTREAM_GENE_VARIANT	HIS
374	Other disorders of eyelids	sense organs	rs35154152	THBS3	1	155172725	T	C	C	1.04525	0.0517739	0.944389	1.15689	0.392647	0.982543	1	1820	45339	-0.20528	2.3574e-11	A2_Trans	SYNONYMOUS_VARIANT	HIS
252.1	Hyperparathyroidism	endocrine/metabolic	rs505922	ABO	9	136149229	T	C	C	0.933769	0.080165	0.798	1.09264	0.392651	0.982543	1	282	49046	-0.099884	2.0889e-20	B2_trans	CODING_TRANSCRIPT_INTRON_VARIANT	HIS
737.3	Kyphoscoliosis and scoliosis	musculoskeletal	rs12809318	FBRSL1	12	133140840	T	C	C	1.08971	0.100506	0.894872	1.32697	0.392657	0.982543	1	576	48921	-0.062781	9.5289e-09	B2_trans	CODING_TRANSCRIPT_INTRON_VARIANT	HIS
348	Other conditions of brain	neurological	rs9497053	UTRN	6	145026256	G	A	A	0.953403	0.0558232	0.854594	1.06364	0.392667	0.982543	1	824	48196	-0.064841	1.0064e-06	B2_trans	CODING_TRANSCRIPT_INTRON_VARIANT	HIS
401.3	Other hypertensive complications	circulatory system	rs9577395	ATP11A	13	113534984	C	G	G	0.930392	0.0844069	0.788531	1.09778	0.392677	0.982543	1	937	48281	0.064829	8.6068e-07	B2_trans,A2_Trans	CODING_TRANSCRIPT_INTRON_VARIANT	HIS
704	Diseases of hair and hair follicles	dermatologic	rs12809318	FBRSL1	12	133140840	T	C	C	1.03152	0.0363088	0.960664	1.1076	0.392707	0.982543	1	2564	45071	-0.062781	9.5289e-09	B2_trans	CODING_TRANSCRIPT_INTRON_VARIANT	HIS
180	Cervical cancer and dysplasia	neoplasms	rs7960611	CLEC1A	12	10230416	G	A	A	0.921078	0.0961893	0.762816	1.11217	0.39273	0.982543	1	178	49272	-0.1584	3.3086e-07	A2_Trans	CODING_TRANSCRIPT_INTRON_VARIANT	HIS
464	Acute sinusitis	respiratory	rs147812915	KAT7	17	47858295	C	T	T	0.945612	0.0654323	0.831796	1.075	0.39273	0.982543	1	4308	43235	0.23438	1.0943e-07	A2_Trans	INTERGENIC_VARIANT	HIS
1010	NA	NA	rs34488998	NKAIN3	8	63408372	G	A	A	1.07825	0.0881561	0.907154	1.28162	0.392761	0.982543	1	3311	2821	0.1355	3.4644e-06	B2_trans	CODING_TRANSCRIPT_INTRON_VARIANT	HIS
053	Herpes zoster	infectious diseases	rs766826	ELF5	11	34528766	C	T	T	0.959211	0.0487279	0.871841	1.05534	0.392762	0.982543	1	1601	47043	-0.082134	1.155e-11	B2_trans	CODING_TRANSCRIPT_INTRON_VARIANT	HIS
202.2	Non-Hodgkins lymphoma	neoplasms	rs2924480	ELF5	11	34529831	T	C	C	0.931719	0.0827623	0.792205	1.0958	0.392803	0.982543	1	172	49210	-0.11648	2.817e-07	A2_Trans	CODING_TRANSCRIPT_INTRON_VARIANT	HIS
724.9	Other unspecified back disorders	musculoskeletal	rs11702230	LOC101928126	21	35377591	C	T	T	0.887166	0.140102	0.674141	1.16751	0.392805	0.982543	1	469	49015	0.099731	3.223e-09	B2_trans	INTERGENIC_VARIANT	HIS
149	Cancer of larynx, pharynx, nasal cavities	neoplasms	rs78313563	ESS2	22	19136365	G	A	A	0.703837	0.411009	0.3145	1.57516	0.392828	0.982543	1	120	49396	0.40873	6.5914e-07	A2_Trans	UPSTREAM_GENE_VARIANT	HIS
281.9	Deficiency anemias	hematopoietic	rs9577395	ATP11A	13	113534984	C	G	G	1.1178	0.130335	0.865811	1.44313	0.392862	0.982543	1	450	49111	0.064829	8.6068e-07	B2_trans,A2_Trans	CODING_TRANSCRIPT_INTRON_VARIANT	HIS
411	Ischemic Heart Disease	circulatory system	rs76073397	MIR548H2	16	11386452	T	C	C	0.965012	0.0416834	0.889307	1.04716	0.392873	0.982543	1	3484	36949	0.14454	9.6663e-07	A2_Trans,B2_trans	INTERGENIC_VARIANT	HIS
560	Intestinal obstruction without mention of hernia	digestive	rs67959919	LZTFL1	3	45871908	G	A	A	0.897768	0.126239	0.700986	1.14979	0.392949	0.982543	1	941	48007	0.59355	1.6043e-80	A2_Trans	CODING_TRANSCRIPT_INTRON_VARIANT	HIS
571.51	Cirrhosis of liver without mention of alcohol	digestive	rs2924480	ELF5	11	34529831	T	C	C	1.03167	0.036503	0.960442	1.10819	0.392958	0.982543	1	571	47083	-0.11648	2.817e-07	A2_Trans	CODING_TRANSCRIPT_INTRON_VARIANT	HIS
204	Leukemia	neoplasms	rs11085727	TYK2	19	10466123	C	T	T	1.0798	0.0898769	0.905402	1.2878	0.392958	0.982543	1	140	49294	0.17253	2.3333e-18	A2_Trans,B2_trans	CODING_TRANSCRIPT_INTRON_VARIANT	HIS
475	Chronic sinusitis	respiratory	rs11702230	LOC101928126	21	35377591	C	T	T	1.03616	0.0415853	0.95506	1.12415	0.392964	0.982543	1	3638	43059	0.099731	3.223e-09	B2_trans	INTERGENIC_VARIANT	HIS
344	Other paralytic syndromes	neurological	rs35508621	LZTFL1	3	45880481	T	C	C	0.866029	0.16838	0.622597	1.20464	0.39297	0.982543	1	453	48836	0.38931	6.0917e-89	B2_trans	CODING_TRANSCRIPT_INTRON_VARIANT	HIS
386.2	Peripheral or central vertigo	sense organs	rs505922	ABO	9	136149229	T	C	C	1.03739	0.0429702	0.953595	1.12854	0.393006	0.982543	1	1864	46426	-0.099884	2.0889e-20	B2_trans	CODING_TRANSCRIPT_INTRON_VARIANT	HIS
278	Overweight, obesity and other hyperalimentation	endocrine/metabolic	rs622568	SEC61G	7	54647894	A	C	C	0.984504	0.018284	0.949848	1.02042	0.393014	0.982543	1	4567	21417	0.11965	2.6006e-06	A2_Trans	INTERGENIC_VARIANT	HIS
426.21	First degree AV block	circulatory system	rs35508621	LZTFL1	3	45880481	T	C	C	0.799233	0.262374	0.477904	1.33662	0.39303	0.982543	1	486	49063	0.38931	6.0917e-89	B2_trans	CODING_TRANSCRIPT_INTRON_VARIANT	HIS
512	Other symptoms of respiratory system	respiratory	rs11085727	TYK2	19	10466123	C	T	T	1.01486	0.017274	0.981077	1.04981	0.39309	0.982543	1	9023	25287	0.17253	2.3333e-18	A2_Trans,B2_trans	CODING_TRANSCRIPT_INTRON_VARIANT	HIS
727.2	Bursitis disorders	musculoskeletal	rs10086829	COL14A1	8	121149129	G	A	A	1.07262	0.0820837	0.913218	1.25984	0.393102	0.982543	1	1266	47915	-0.097352	3.8599e-06	A2_Trans	FIVE_PRIME_UTR_INTRON_VARIANT	HIS
288.1	Decreased white blood cell count	hematopoietic	rs11085727	TYK2	19	10466123	C	T	T	1.06315	0.0717093	0.923756	1.22359	0.393103	0.982543	1	568	48672	0.17253	2.3333e-18	A2_Trans,B2_trans	CODING_TRANSCRIPT_INTRON_VARIANT	HIS
721.2	Spondylosis with myelopathy	musculoskeletal	rs7560588	BCL11A	2	60727416	G	A	A	0.925889	0.0901669	0.775905	1.10486	0.393115	0.982543	1	587	48613	-0.12371	2.3396e-07	A2_Trans	CODING_TRANSCRIPT_INTRON_VARIANT	HIS
626.13	Irregular menstrual cycle	genitourinary	rs721917	SFTPD	10	81706324	A	G	G	0.922145	0.0949142	0.765611	1.11068	0.393127	0.982543	1	409	49092	0.055247	2.0819e-07	B2_trans	SYNONYMOUS_VARIANT	HIS
835	Internal derangement of knee	injuries & poisonings	rs67959919	LZTFL1	3	45871908	G	A	A	1.05202	0.0593883	0.93642	1.18188	0.393197	0.982543	1	2362	43844	0.59355	1.6043e-80	A2_Trans	CODING_TRANSCRIPT_INTRON_VARIANT	HIS
537	Other disorders of stomach and duodenum	digestive	rs1453205	LOC101928196	2	19901073	C	T	T	0.950951	0.0589035	0.847265	1.06733	0.393206	0.982543	1	1229	47905	0.096992	3.6368e-06	A2_Trans	INTERGENIC_VARIANT	HIS
427.2	Atrial fibrillation and flutter	circulatory system	rs9461128	TMEM14B	6	10753875	T	C	C	0.948156	0.0623578	0.839075	1.07142	0.393257	0.982543	1	803	45939	0.13046	3.4269e-06	B2_trans	CODING_TRANSCRIPT_INTRON_VARIANT	HIS
519.8	Other diseases of respiratory system, NEC	respiratory	rs622568	SEC61G	7	54647894	A	C	C	0.891184	0.134947	0.68407	1.16101	0.393271	0.982543	1	896	48658	0.11965	2.6006e-06	A2_Trans	INTERGENIC_VARIANT	HIS
374.6	Dermatochalasis	sense organs	rs111837807	CCHCR1	6	31121232	T	C	C	0.946877	0.0639422	0.835345	1.0733	0.393287	0.982543	1	601	47918	0.20363	2.152e-11	A2_Trans,B2_trans	CODING_TRANSCRIPT_INTRON_VARIANT	HIS
081	Infection/inflammation of internal prosthetic device; implant; and graft	infectious diseases	rs62200027	CASC20	20	6469515	G	A	A	1.08177	0.0920711	0.903155	1.2957	0.393306	0.982543	1	298	49194	-0.053006	3.3456e-06	B2_trans,A2_Trans	NON_CODING_TRANSCRIPT_INTRON_VARIANT	HIS
773	NA	NA	rs9461128	TMEM14B	6	10753875	T	C	C	0.972489	0.0326805	0.912152	1.03682	0.393323	0.982543	1	8580	26911	0.13046	3.4269e-06	B2_trans	CODING_TRANSCRIPT_INTRON_VARIANT	HIS
334	Degenerative disease of the spinal cord	neurological	rs915823	TMPRSS2	21	42851454	A	C	C	1.10967	0.121908	0.873825	1.40916	0.393331	0.982543	1	455	49011	-0.066039	1.6687e-06	B2_trans	CODING_TRANSCRIPT_INTRON_VARIANT	HIS
038	Septicemia	infectious diseases	rs111783124	LOC101928126	21	35362848	G	A	A	0.95813	0.0501087	0.868504	1.057	0.393337	0.982543	1	1437	46431	0.13532	2.1558e-07	A2_Trans	INTERGENIC_VARIANT	HIS
395.1	Nonrheumatic mitral valve disorders	circulatory system	rs2277732	DPP9	19	4723670	C	A	A	1.06586	0.0747289	0.920644	1.23399	0.39336	0.982543	1	999	48194	0.11697	6.1912e-22	B2_trans,A2_Trans	FIVE_PRIME_UTR_INTRON_VARIANT	HIS
577	Diseases of pancreas	digestive	rs495828	ABO	9	136154867	G	T	T	1.04773	0.0546259	0.941351	1.16613	0.393361	0.982543	1	681	47853	-0.13432	6.5649e-10	A2_Trans	UPSTREAM_GENE_VARIANT	HIS
303	Psychogenic and somatoform disorders	mental disorders	rs12567716	FOXD2	1	48197570	T	C	C	0.942976	0.0687902	0.824036	1.07908	0.393364	0.982543	1	1120	47398	-0.090753	1.4878e-06	B2_trans	INTERGENIC_VARIANT	HIS
601.3	Orchitis and epididymitis	genitourinary	rs111783124	LOC101928126	21	35362848	G	A	A	1.06518	0.0739796	0.921407	1.23139	0.393364	0.982543	1	996	47966	0.13532	2.1558e-07	A2_Trans	INTERGENIC_VARIANT	HIS
1090	NA	NA	rs76073397	MIR548H2	16	11386452	T	C	C	0.885231	0.142832	0.66908	1.17121	0.393386	0.982543	1	852	48323	0.14454	9.6663e-07	A2_Trans,B2_trans	INTERGENIC_VARIANT	HIS
300.1	Anxiety disorder	mental disorders	rs1405655	NR1H2	19	50882619	T	C	C	0.986945	0.0153969	0.957606	1.01718	0.393388	0.982543	1	5498	28234	0.075181	1.1208e-11	B2_trans,A2_Trans	CODING_TRANSCRIPT_INTRON_VARIANT	HIS
389	Hearing loss	sense organs	rs495828	ABO	9	136154867	G	T	T	1.01669	0.0193919	0.978772	1.05607	0.393391	0.982543	1	5051	24474	-0.13432	6.5649e-10	A2_Trans	UPSTREAM_GENE_VARIANT	HIS
471	Nasal polyps	respiratory	rs12660421	FOXP4-AS1	6	41488378	G	A	A	0.912066	0.107848	0.738288	1.12675	0.393412	0.982543	1	326	49072	0.35506	1.1424e-09	A2_Trans	DOWNSTREAM_GENE_VARIANT	HIS
070	Viral hepatitis	infectious diseases	rs495828	ABO	9	136154867	G	T	T	0.970544	0.0350336	0.906139	1.03953	0.39343	0.982543	1	755	45633	-0.13432	6.5649e-10	A2_Trans	UPSTREAM_GENE_VARIANT	HIS
857	Mechanical complication of unspecified genitourinary device, implant, and graft	injuries & poisonings	rs581342	LMNA	1	156095466	T	C	C	0.859676	0.177174	0.607468	1.21659	0.393439	0.982543	1	378	49170	0.090245	2.6355e-07	B2_trans	CODING_TRANSCRIPT_INTRON_VARIANT	HIS
443	Peripheral vascular disease	circulatory system	rs9896243	NSF	17	44826056	C	G	G	0.966219	0.0402723	0.892885	1.04558	0.393487	0.982543	1	2144	44931	-0.13155	3.2234e-08	A2_Trans	CODING_TRANSCRIPT_INTRON_VARIANT	HIS
426.24	Atrioventricular block, complete	circulatory system	rs505922	ABO	9	136149229	T	C	C	1.08299	0.0934316	0.901769	1.30063	0.393489	0.982543	1	124	49339	-0.099884	2.0889e-20	B2_trans	CODING_TRANSCRIPT_INTRON_VARIANT	HIS
378	Strabismus and other disorders of binocular eye movements	sense organs	rs9497053	UTRN	6	145026256	G	A	A	1.03525	0.0406026	0.95606	1.121	0.393505	0.982543	1	1061	47273	-0.064841	1.0064e-06	B2_trans	CODING_TRANSCRIPT_INTRON_VARIANT	HIS
949	Allergies, other	injuries & poisonings	rs67959919	LZTFL1	3	45871908	G	A	A	1.08092	0.0911895	0.904006	1.29245	0.393511	0.982543	1	2444	45940	0.59355	1.6043e-80	A2_Trans	CODING_TRANSCRIPT_INTRON_VARIANT	HIS
854	Complications of cardiac/vascular device, implant, and graft	injuries & poisonings	rs5023077	FBRSL1	12	133141973	T	C	C	0.943664	0.0679585	0.825983	1.07811	0.393524	0.982543	1	567	48619	-0.090901	1.5172e-06	A2_Trans	CODING_TRANSCRIPT_INTRON_VARIANT	HIS
851	Complications of transplants and reattached limbs	injuries & poisonings	rs7605877	FOXI3	2	88559025	T	C	C	1.08849	0.099384	0.895839	1.32258	0.393548	0.982543	1	668	48650	-0.071053	3.3369e-06	B2_trans	INTERGENIC_VARIANT	HIS
300.9	Posttraumatic stress disorder	mental disorders	rs10086829	COL14A1	8	121149129	G	A	A	1.01598	0.0185793	0.979647	1.05366	0.39355	0.982543	1	2340	29116	-0.097352	3.8599e-06	A2_Trans	FIVE_PRIME_UTR_INTRON_VARIANT	HIS
427.1	Paroxysmal tachycardia, unspecified	circulatory system	rs12567716	FOXD2	1	48197570	T	C	C	1.07398	0.0836539	0.911571	1.26533	0.393551	0.982543	1	777	48254	-0.090753	1.4878e-06	B2_trans	INTERGENIC_VARIANT	HIS
198.1	Secondary malignancy of lymph nodes	neoplasms	rs721917	SFTPD	10	81706324	A	G	G	1.06631	0.0752596	0.920071	1.23579	0.393621	0.982543	1	200	49196	0.055247	2.0819e-07	B2_trans	SYNONYMOUS_VARIANT	HIS
281.12	Other vitamin B12 deficiency anemia	hematopoietic	rs7960611	CLEC1A	12	10230416	G	A	A	0.95726	0.0512069	0.86585	1.05832	0.39365	0.982543	1	716	48044	-0.1584	3.3086e-07	A2_Trans	CODING_TRANSCRIPT_INTRON_VARIANT	HIS
288.1	Decreased white blood cell count	hematopoietic	rs72655853	SBSPON	8	73985608	A	G	G	0.866697	0.167729	0.623873	1.20403	0.393681	0.982543	1	568	48672	0.22523	8.3915e-07	A2_Trans	CODING_TRANSCRIPT_INTRON_VARIANT	HIS
477	Epistaxis or throat hemorrhage	respiratory	rs35705950	MUC5B	11	1241221	G	T	T	1.07577	0.0856294	0.909562	1.27235	0.393681	0.982543	1	1087	47712	-0.11177	1.2224e-08	B2_trans,A2_Trans	UPSTREAM_GENE_VARIANT	HIS
296.1	Bipolar	mental disorders	rs34488998	NKAIN3	8	63408372	G	A	A	0.935798	0.077795	0.803458	1.08994	0.393686	0.982543	1	1031	45715	0.1355	3.4644e-06	B2_trans	CODING_TRANSCRIPT_INTRON_VARIANT	HIS
345	Epilepsy, recurrent seizures, convulsions	neurological	rs467843	TRAPPC13	5	64945715	A	G	G	0.969166	0.0367185	0.901869	1.04149	0.393688	0.982543	1	1066	46917	-0.089724	1.7259e-06	A2_Trans	CODING_TRANSCRIPT_INTRON_VARIANT	HIS
381	Otitis media and Eustachian tube disorders	sense organs	rs6869036	MGAT1	5	180223327	C	T	T	0.898732	0.125178	0.7032	1.14863	0.393688	0.982543	1	3674	43701	0.25536	1.7578e-06	A2_Trans	FIVE_PRIME_UTR_INTRON_VARIANT	HIS
363.3	Chorioretinal scars	sense organs	rs7560588	BCL11A	2	60727416	G	A	A	1.0739	0.0835858	0.911621	1.26506	0.393692	0.982543	1	838	48295	-0.12371	2.3396e-07	A2_Trans	CODING_TRANSCRIPT_INTRON_VARIANT	HIS
550	Abdominal hernia	digestive	rs72711165	TMEM65	8	125336564	T	C	C	0.912483	0.107378	0.739306	1.12623	0.393699	0.982543	1	2905	41201	0.18279	6.0907e-07	B2_trans	CODING_TRANSCRIPT_INTRON_VARIANT	HIS
1010	NA	NA	rs4830964	.	23	15515319	C	G	G	1.01987	0.0230647	0.97479	1.06703	0.393704	0.982543	1	3311	2821	0.046578	2.9701e-06	B2_trans	SEQUENCE_VARIANT	HIS
257.1	Testicular hypofunction	endocrine/metabolic	rs7089827	TFAM	10	60157611	C	T	T	1.04258	0.0488854	0.947319	1.14741	0.393718	0.982543	1	785	46971	-0.14471	2.0338e-06	A2_Trans	THREE_PRIME_UTR_EXON_VARIANT	HIS
277.5	Other disorders of lipoid metabolism	endocrine/metabolic	rs111837807	CCHCR1	6	31121232	T	C	C	0.937895	0.075179	0.809398	1.08679	0.393739	0.982543	1	1302	47578	0.20363	2.152e-11	A2_Trans,B2_trans	CODING_TRANSCRIPT_INTRON_VARIANT	HIS
366	Cataract	sense organs	rs7579014	BCL11A	2	60707894	G	A	A	0.983256	0.0197996	0.94583	1.02216	0.393764	0.982543	1	4312	26302	-0.05629	1.2614e-06	B2_trans	CODING_TRANSCRIPT_INTRON_VARIANT	HIS
278.1	Obesity	endocrine/metabolic	rs75505823	LRP1	12	57540956	G	T	T	0.959094	0.0489771	0.871308	1.05572	0.393783	0.982543	1	4121	24566	-0.20852	3.0745e-06	A2_Trans	CODING_TRANSCRIPT_INTRON_VARIANT	HIS
173	Neoplasm of uncertain behavior of skin	neoplasms	rs9501257	HLA-DPB1	6	33055355	A	G	G	0.949195	0.0611436	0.841996	1.07004	0.393794	0.982543	1	3322	44944	0.17269	4.1339e-08	A2_Trans	THREE_PRIME_UTR_EXON_VARIANT	HIS
411.4	Coronary atherosclerosis	circulatory system	rs2284028	NCF4	22	37265172	A	C	C	0.971323	0.0341216	0.908488	1.0385	0.393808	0.982543	1	2245	39947	0.31271	4.1737e-06	A2_Trans	CODING_TRANSCRIPT_INTRON_VARIANT	HIS
947	Urticaria	dermatologic	rs9577395	ATP11A	13	113534984	C	G	G	1.05277	0.0603092	0.935404	1.18487	0.393815	0.982543	1	1462	47303	0.064829	8.6068e-07	B2_trans,A2_Trans	CODING_TRANSCRIPT_INTRON_VARIANT	HIS
772.4	Rhabdomyolysis	symptoms	rs2277732	DPP9	19	4723670	C	A	A	1.09754	0.10915	0.886159	1.35934	0.393833	0.982543	1	293	49214	0.11697	6.1912e-22	B2_trans,A2_Trans	FIVE_PRIME_UTR_INTRON_VARIANT	HIS
362.2	Degeneration of macula and posterior pole of retina	sense organs	rs7089827	TFAM	10	60157611	C	T	T	0.966214	0.0403084	0.892818	1.04564	0.393844	0.982543	1	2106	44118	-0.14471	2.0338e-06	A2_Trans	THREE_PRIME_UTR_EXON_VARIANT	HIS
370	Keratitis	sense organs	rs2284028	NCF4	22	37265172	A	C	C	0.942109	0.0699387	0.821427	1.08052	0.393844	0.982543	1	2103	46287	0.31271	4.1737e-06	A2_Trans	CODING_TRANSCRIPT_INTRON_VARIANT	HIS
593	Hematuria	genitourinary	rs3746539	PTPRT	20	40702071	G	A	A	1.02206	0.02559	0.972061	1.07463	0.393855	0.982543	1	2771	43241	0.05405	1.7723e-06	B2_trans	THREE_PRIME_UTR_EXON_VARIANT	HIS
788	Syncope and collapse	symptoms	rs9577395	ATP11A	13	113534984	C	G	G	1.03214	0.0370998	0.959751	1.10999	0.393863	0.982543	1	2319	44683	0.064829	8.6068e-07	B2_trans,A2_Trans	CODING_TRANSCRIPT_INTRON_VARIANT	HIS
426.21	First degree AV block	circulatory system	rs13050728	IFNAR2	21	34615210	T	C	C	0.91661	0.102128	0.750331	1.11974	0.393884	0.982543	1	486	49063	-0.10657	4.0686e-21	B2_trans,A2_Trans	CODING_TRANSCRIPT_INTRON_VARIANT	HIS
521.2	Dental abrasion, erosion and attrition	digestive	rs9461128	TMEM14B	6	10753875	T	C	C	1.06715	0.0762329	0.919045	1.23913	0.393898	0.982543	1	1962	46110	0.13046	3.4269e-06	B2_trans	CODING_TRANSCRIPT_INTRON_VARIANT	HIS
300.3	Obsessive-compulsive disorders	mental disorders	rs7560588	BCL11A	2	60727416	G	A	A	1.08385	0.0944471	0.900691	1.30426	0.393917	0.982543	1	298	48992	-0.12371	2.3396e-07	A2_Trans	CODING_TRANSCRIPT_INTRON_VARIANT	HIS
705	Disorders of sweat glands	dermatologic	rs11702230	LOC101928126	21	35377591	C	T	T	0.911651	0.108498	0.737013	1.12767	0.393919	0.982543	1	734	48569	0.099731	3.223e-09	B2_trans	INTERGENIC_VARIANT	HIS
528	Diseases of the oral soft tissues, excluding lesions specific for gingiva and tongue	digestive	rs7560588	BCL11A	2	60727416	G	A	A	1.05805	0.0661874	0.929323	1.2046	0.393922	0.982543	1	2126	46656	-0.12371	2.3396e-07	A2_Trans	CODING_TRANSCRIPT_INTRON_VARIANT	HIS
288	Diseases of white blood cells	hematopoietic	rs9497053	UTRN	6	145026256	G	A	A	1.03613	0.0416358	0.954938	1.12423	0.393922	0.982543	1	2250	46166	-0.064841	1.0064e-06	B2_trans	CODING_TRANSCRIPT_INTRON_VARIANT	HIS
739	Contracture of joint	musculoskeletal	rs10774679	OAS3	12	113374748	C	T	T	1.09754	0.109173	0.88612	1.35941	0.393924	0.982543	1	363	49171	0.075824	4.6954e-12	B2_trans	UPSTREAM_GENE_VARIANT	HIS
257.1	Testicular hypofunction	endocrine/metabolic	rs732990	CIB4	2	26842146	C	G	G	1.0296	0.0342213	0.962811	1.10103	0.393928	0.982543	1	785	46971	0.056389	5.6358e-07	B2_trans	CODING_TRANSCRIPT_INTRON_VARIANT	HIS
198.1	Secondary malignancy of lymph nodes	neoplasms	rs2284028	NCF4	22	37265172	A	C	C	0.888824	0.138246	0.677862	1.16544	0.393931	0.982543	1	200	49196	0.31271	4.1737e-06	A2_Trans	CODING_TRANSCRIPT_INTRON_VARIANT	HIS
526.4	Temporomandibular joint disorders	digestive	rs72711165	TMEM65	8	125336564	T	C	C	1.2093	0.222926	0.781232	1.87193	0.393939	0.982543	1	1537	47372	0.18279	6.0907e-07	B2_trans	CODING_TRANSCRIPT_INTRON_VARIANT	HIS
260	Protein-calorie malnutrition	endocrine/metabolic	rs7671107	LOC101929161	4	25449225	G	A	A	1.0522	0.0596848	0.936038	1.18277	0.393941	0.982543	1	992	47957	-0.064456	1.0803e-06	B2_trans	INTERGENIC_VARIANT	HIS
871.2	Open wound of finger(s)	injuries & poisonings	rs9367106	LOC100505711	6	41483390	G	C	C	1.08293	0.0934573	0.901673	1.30062	0.393956	0.982543	1	1222	48109	0.20225	3.4038e-11	B2_trans	INTERGENIC_VARIANT	HIS
614.5	Inflammatory disease of cervix, vagina, and vulva	genitourinary	rs12660421	FOXP4-AS1	6	41488378	G	A	A	0.936395	0.0770916	0.805079	1.08913	0.393957	0.982543	1	838	48014	0.35506	1.1424e-09	A2_Trans	DOWNSTREAM_GENE_VARIANT	HIS
707.1	Decubitus ulcer	dermatologic	rs7960611	CLEC1A	12	10230416	G	A	A	1.05925	0.0675311	0.927935	1.20916	0.393982	0.982543	1	422	48763	-0.1584	3.3086e-07	A2_Trans	CODING_TRANSCRIPT_INTRON_VARIANT	HIS
389.1	Sensorineural hearing loss	sense organs	rs1878527	ANKRD30BL	2	133056313	T	C	C	0.978198	0.0258603	0.929853	1.02906	0.393989	0.982543	1	5365	30823	-0.077457	2.0215e-06	B2_trans	INTERGENIC_VARIANT	HIS
947	Urticaria	dermatologic	rs1878527	ANKRD30BL	2	133056313	T	C	C	1.0632	0.0718992	0.923454	1.2241	0.394006	0.982543	1	1462	47303	-0.077457	2.0215e-06	B2_trans	INTERGENIC_VARIANT	HIS
388	Other disorders of ear	sense organs	rs7605877	FOXI3	2	88559025	T	C	C	1.11206	0.124613	0.871079	1.41971	0.394019	0.982543	1	875	48602	-0.071053	3.3369e-06	B2_trans	INTERGENIC_VARIANT	HIS
509.1	Respiratory failure	respiratory	rs111837807	CCHCR1	6	31121232	T	C	C	0.951255	0.0586308	0.847989	1.0671	0.394027	0.982543	1	919	47397	0.20363	2.152e-11	A2_Trans,B2_trans	CODING_TRANSCRIPT_INTRON_VARIANT	HIS
038.3	Bacteremia	infectious diseases	rs76073397	MIR548H2	16	11386452	T	C	C	1.10179	0.113734	0.881637	1.37693	0.39403	0.982543	1	554	48403	0.14454	9.6663e-07	A2_Trans,B2_trans	INTERGENIC_VARIANT	HIS
715.1	Sacroiliitis NEC	musculoskeletal	rs117169628	SLC22A31	16	89262657	G	A	A	1.08313	0.0936868	0.901431	1.30144	0.394039	0.982543	1	637	48498	0.081201	5.77e-07	B2_trans	SYNONYMOUS_VARIANT	HIS
681	Superficial cellulitis and abscess	dermatologic	rs1453205	LOC101928196	2	19901073	C	T	T	1.01655	0.0192565	0.978896	1.05565	0.394049	0.982543	1	4923	37746	0.096992	3.6368e-06	A2_Trans	INTERGENIC_VARIANT	HIS
1004	NA	NA	rs12809318	FBRSL1	12	133140840	T	C	C	0.949464	0.0608485	0.842722	1.06973	0.39408	0.982543	1	1024	48005	-0.062781	9.5289e-09	B2_trans	CODING_TRANSCRIPT_INTRON_VARIANT	HIS
155	Cancer of liver and intrahepatic bile duct	neoplasms	rs9501257	HLA-DPB1	6	33055355	A	G	G	1.0886	0.0996154	0.895522	1.32331	0.394091	0.982543	1	144	49091	0.17269	4.1339e-08	A2_Trans	THREE_PRIME_UTR_EXON_VARIANT	HIS
522	Diseases of pulp and periapical tissues	digestive	rs77534576	DLX4	17	47940666	C	T	T	1.05151	0.0589425	0.936792	1.18029	0.394096	0.982543	1	2435	44257	0.20794	1.7585e-10	B2_trans	INTERGENIC_VARIANT	HIS
433.8	Late effects of cerebrovascular disease	circulatory system	rs12567716	FOXD2	1	48197570	T	C	C	0.945554	0.0657016	0.831307	1.0755	0.394163	0.982543	1	813	47656	-0.090753	1.4878e-06	B2_trans	INTERGENIC_VARIANT	HIS
627	Menopausal and postmenopausal disorders	genitourinary	rs7089827	TFAM	10	60157611	C	T	T	1.08582	0.0966409	0.89846	1.31226	0.394204	0.982543	1	445	48338	-0.14471	2.0338e-06	A2_Trans	THREE_PRIME_UTR_EXON_VARIANT	HIS
523.32	Chronic periodontitis	digestive	rs10774671	OAS1	12	113357193	G	A	A	1.02457	0.0284937	0.968923	1.08342	0.394209	0.982543	1	2109	44171	0.12569	3.6032e-11	A2_Trans	SPLICE_ACCEPTOR_VARIANT	HIS
596.1	Bladder neck obstruction	genitourinary	rs721917	SFTPD	10	81706324	A	G	G	0.938679	0.0742759	0.811509	1.08578	0.394224	0.982543	1	536	48842	0.055247	2.0819e-07	B2_trans	SYNONYMOUS_VARIANT	HIS
585	Renal failure	genitourinary	rs35154152	THBS3	1	155172725	T	C	C	0.970432	0.0352289	0.905687	1.03981	0.394235	0.982543	1	2296	40484	-0.20528	2.3574e-11	A2_Trans	SYNONYMOUS_VARIANT	HIS
755	Congenital anomalies of limbs	congenital anomalies	rs12567716	FOXD2	1	48197570	T	C	C	1.05891	0.0671852	0.928261	1.20794	0.394245	0.982543	1	1577	46998	-0.090753	1.4878e-06	B2_trans	INTERGENIC_VARIANT	HIS
1001	NA	NA	rs6869036	MGAT1	5	180223327	C	T	T	1.1829	0.197157	0.803759	1.74087	0.394251	0.982543	1	1572	47432	0.25536	1.7578e-06	A2_Trans	FIVE_PRIME_UTR_INTRON_VARIANT	HIS
250.23	Type 2 diabetes with ophthalmic manifestations	endocrine/metabolic	rs117169628	SLC22A31	16	89262657	G	A	A	1.03392	0.0391546	0.957542	1.11639	0.394262	0.982543	1	2210	42985	0.081201	5.77e-07	B2_trans	SYNONYMOUS_VARIANT	HIS
601.11	Acute prostatitis	genitourinary	rs78313563	ESS2	22	19136365	G	A	A	1.30445	0.311995	0.707715	2.40436	0.394277	0.982543	1	612	48915	0.40873	6.5914e-07	A2_Trans	UPSTREAM_GENE_VARIANT	HIS
427.3	Other specified cardiac dysrhythmias	circulatory system	rs495828	ABO	9	136154867	G	T	T	1.0343	0.0395847	0.957084	1.11774	0.39429	0.982543	1	3527	43778	-0.13432	6.5649e-10	A2_Trans	UPSTREAM_GENE_VARIANT	HIS
155	Cancer of liver and intrahepatic bile duct	neoplasms	rs2284028	NCF4	22	37265172	A	C	C	1.09233	0.103673	0.891473	1.33845	0.394292	0.982543	1	144	49091	0.31271	4.1737e-06	A2_Trans	CODING_TRANSCRIPT_INTRON_VARIANT	HIS
949	Allergies, other	injuries & poisonings	rs147812915	KAT7	17	47858295	C	T	T	1.06843	0.0777003	0.917502	1.24418	0.394294	0.982543	1	2444	45940	0.23438	1.0943e-07	A2_Trans	INTERGENIC_VARIANT	HIS
241.1	Nontoxic uninodular goiter	endocrine/metabolic	rs7089827	TFAM	10	60157611	C	T	T	1.06379	0.0725938	0.922707	1.22644	0.394309	0.982543	1	430	48461	-0.14471	2.0338e-06	A2_Trans	THREE_PRIME_UTR_EXON_VARIANT	HIS
577.3	Cyst and pseudocyst of pancreas	digestive	rs1405655	NR1H2	19	50882619	T	C	C	0.916693	0.102117	0.750416	1.11981	0.394329	0.982543	1	133	49407	0.075181	1.1208e-11	B2_trans,A2_Trans	CODING_TRANSCRIPT_INTRON_VARIANT	HIS
288.1	Decreased white blood cell count	hematopoietic	rs11702230	LOC101928126	21	35377591	C	T	T	1.0861	0.0969616	0.89812	1.31342	0.394335	0.982543	1	568	48672	0.099731	3.223e-09	B2_trans	INTERGENIC_VARIANT	HIS
495	Asthma	respiratory	rs61667602	CRHR1	17	43785349	T	C	C	1.0259	0.0300199	0.967279	1.08807	0.394347	0.982543	1	1698	43542	-0.093554	9.1279e-12	B2_trans	FIVE_PRIME_UTR_INTRON_VARIANT	HIS
1010.1	NA	NA	rs2284028	NCF4	22	37265172	A	C	C	0.959505	0.0485334	0.87244	1.05526	0.394363	0.982543	1	3317	43430	0.31271	4.1737e-06	A2_Trans	CODING_TRANSCRIPT_INTRON_VARIANT	HIS
612.2	Hypertrophy of breast (Gynecomastia)	genitourinary	rs3746539	PTPRT	20	40702071	G	A	A	0.941437	0.0708578	0.819364	1.0817	0.394395	0.982543	1	394	48920	0.05405	1.7723e-06	B2_trans	THREE_PRIME_UTR_EXON_VARIANT	HIS
801	Fracture of ankle and foot	injuries & poisonings	rs67959919	LZTFL1	3	45871908	G	A	A	0.928348	0.0872997	0.78235	1.10159	0.394408	0.982543	1	1030	47052	0.59355	1.6043e-80	A2_Trans	CODING_TRANSCRIPT_INTRON_VARIANT	HIS
681	Superficial cellulitis and abscess	dermatologic	rs2277732	DPP9	19	4723670	C	A	A	1.02	0.0232496	0.974561	1.06755	0.394409	0.982543	1	4923	37746	0.11697	6.1912e-22	B2_trans,A2_Trans	FIVE_PRIME_UTR_INTRON_VARIANT	HIS
378	Strabismus and other disorders of binocular eye movements	sense organs	rs622568	SEC61G	7	54647894	A	C	C	0.957264	0.0512845	0.865722	1.05849	0.394411	0.982543	1	1061	47273	0.11965	2.6006e-06	A2_Trans	INTERGENIC_VARIANT	HIS
290.1	Dementias	mental disorders	rs78313563	ESS2	22	19136365	G	A	A	0.871301	0.161768	0.634558	1.19637	0.394412	0.982543	1	657	47673	0.40873	6.5914e-07	A2_Trans	UPSTREAM_GENE_VARIANT	HIS
586	Other disorders of the kidney and ureters	genitourinary	rs13050728	IFNAR2	21	34615210	T	C	C	0.972796	0.0323852	0.912968	1.03655	0.394415	0.982543	1	2447	45056	-0.10657	4.0686e-21	B2_trans,A2_Trans	CODING_TRANSCRIPT_INTRON_VARIANT	HIS
433.2	Occlusion of cerebral arteries	circulatory system	rs78313563	ESS2	22	19136365	G	A	A	0.883845	0.144984	0.66522	1.17432	0.394415	0.982543	1	853	47180	0.40873	6.5914e-07	A2_Trans	UPSTREAM_GENE_VARIANT	HIS
415.1	Acute pulmonary heart disease	circulatory system	rs60305836	CDH8	16	61709381	A	C	C	0.920363	0.097444	0.760352	1.11405	0.394416	0.982543	1	236	48990	0.086719	1.1846e-06	B2_trans	CODING_TRANSCRIPT_INTRON_VARIANT	HIS
1009	NA	NA	rs147812915	KAT7	17	47858295	C	T	T	0.961216	0.0464484	0.877575	1.05283	0.394431	0.982543	1	6213	39205	0.23438	1.0943e-07	A2_Trans	INTERGENIC_VARIANT	HIS
276.5	Hypovolemia	endocrine/metabolic	rs915823	TMPRSS2	21	42851454	A	C	C	1.04498	0.0516676	0.944343	1.15635	0.394432	0.982543	1	3331	44635	-0.066039	1.6687e-06	B2_trans	CODING_TRANSCRIPT_INTRON_VARIANT	HIS
381.11	Suppurative and unspecified otitis media	sense organs	rs61667602	CRHR1	17	43785349	T	C	C	1.04799	0.0550391	0.94082	1.16736	0.394437	0.982543	1	2752	45786	-0.093554	9.1279e-12	B2_trans	FIVE_PRIME_UTR_INTRON_VARIANT	HIS
296.22	Major depressive disorder	mental disorders	rs721917	SFTPD	10	81706324	A	G	G	1.01199	0.0139979	0.984605	1.04014	0.394445	0.982543	1	3681	26958	0.055247	2.0819e-07	B2_trans	SYNONYMOUS_VARIANT	HIS
571.5	Other chronic nonalcoholic liver disease	digestive	rs7960611	CLEC1A	12	10230416	G	A	A	0.979152	0.02474	0.932807	1.0278	0.394449	0.982543	1	2497	42463	-0.1584	3.3086e-07	A2_Trans	CODING_TRANSCRIPT_INTRON_VARIANT	HIS
420	Carditis	circulatory system	rs7671107	LOC101929161	4	25449225	G	A	A	1.06255	0.0712482	0.924067	1.22179	0.394452	0.982543	1	840	48365	-0.064456	1.0803e-06	B2_trans	INTERGENIC_VARIANT	HIS
420	Carditis	circulatory system	rs505922	ABO	9	136149229	T	C	C	0.942051	0.0701053	0.821109	1.08081	0.394482	0.982543	1	840	48365	-0.099884	2.0889e-20	B2_trans	CODING_TRANSCRIPT_INTRON_VARIANT	HIS
612.2	Hypertrophy of breast (Gynecomastia)	genitourinary	rs10086829	COL14A1	8	121149129	G	A	A	1.08323	0.0938851	0.901164	1.30207	0.394488	0.982543	1	394	48920	-0.097352	3.8599e-06	A2_Trans	FIVE_PRIME_UTR_INTRON_VARIANT	HIS
528	Diseases of the oral soft tissues, excluding lesions specific for gingiva and tongue	digestive	rs13179014	SPEF2	5	35693227	A	C	C	0.953188	0.0563055	0.853594	1.0644	0.394506	0.982543	1	2126	46656	-0.061249	6.1057e-07	B2_trans	CODING_TRANSCRIPT_INTRON_VARIANT	HIS
726.2	Synoviopathy	musculoskeletal	rs8080583	KANSL1	17	44162597	C	A	A	1.05896	0.0672802	0.928132	1.20822	0.394525	0.982543	1	1067	47977	-0.12662	2.0785e-08	A2_Trans	CODING_TRANSCRIPT_INTRON_VARIANT	HIS
563	NA	NA	rs7579014	BCL11A	2	60707894	G	A	A	1.02156	0.0250533	0.97261	1.07297	0.394526	0.982543	1	4525	40927	-0.05629	1.2614e-06	B2_trans	CODING_TRANSCRIPT_INTRON_VARIANT	HIS
433	Cerebrovascular disease	circulatory system	rs9268576	HLA-DRA	6	32395641	T	C	C	0.968142	0.0380271	0.898608	1.04306	0.394542	0.982543	1	2459	42424	0.095134	9.9752e-07	B2_trans	INTERGENIC_VARIANT	HIS
946	Anaphylactic shock NOS	injuries & poisonings	rs1250993	LOC101929525	10	81399565	C	G	G	1.08988	0.101086	0.893989	1.32868	0.394555	0.982543	1	324	49191	0.12403	5.3767e-08	A2_Trans	INTERGENIC_VARIANT	HIS
375.1	Dry eyes	sense organs	rs7605877	FOXI3	2	88559025	T	C	C	1.02261	0.0262614	0.971307	1.07662	0.394558	0.982543	1	6018	34927	-0.071053	3.3369e-06	B2_trans	INTERGENIC_VARIANT	HIS
740.11	Osteoarthrosis, localized, primary	musculoskeletal	rs7605877	FOXI3	2	88559025	T	C	C	1.02454	0.028483	0.968915	1.08337	0.394609	0.982582	1	3827	39165	-0.071053	3.3369e-06	B2_trans	INTERGENIC_VARIANT	HIS
327.4	Insomnia	neurological	rs1405655	NR1H2	19	50882619	T	C	C	1.01512	0.0176287	0.980644	1.05081	0.394637	0.982582	1	5526	34722	0.075181	1.1208e-11	B2_trans,A2_Trans	CODING_TRANSCRIPT_INTRON_VARIANT	HIS
433.21	Cerebral artery occlusion, with cerebral infarction	circulatory system	rs76073397	MIR548H2	16	11386452	T	C	C	1.07053	0.080071	0.915043	1.25243	0.394686	0.982582	1	820	47245	0.14454	9.6663e-07	A2_Trans,B2_trans	INTERGENIC_VARIANT	HIS
416	Cardiomegaly	circulatory system	rs62200027	CASC20	20	6469515	G	A	A	1.05452	0.06237	0.933179	1.19164	0.394695	0.982582	1	1456	47703	-0.053006	3.3456e-06	B2_trans,A2_Trans	NON_CODING_TRANSCRIPT_INTRON_VARIANT	HIS
216	Benign neoplasm of skin	neoplasms	rs111783124	LOC101928126	21	35362848	G	A	A	1.0389	0.0448402	0.951495	1.13434	0.394704	0.982582	1	3734	43717	0.13532	2.1558e-07	A2_Trans	INTERGENIC_VARIANT	HIS
433.1	Occlusion and stenosis of precerebral arteries	circulatory system	rs495828	ABO	9	136154867	G	T	T	1.04833	0.0554564	0.940359	1.1687	0.394708	0.982582	1	1559	46990	-0.13432	6.5649e-10	A2_Trans	UPSTREAM_GENE_VARIANT	HIS
426.2	Atrioventricular [AV] block	circulatory system	rs766826	ELF5	11	34528766	C	T	T	1.05358	0.0613265	0.934258	1.18814	0.394717	0.982582	1	629	48428	-0.082134	1.155e-11	B2_trans	CODING_TRANSCRIPT_INTRON_VARIANT	HIS
218.1	Uterine leiomyoma	neoplasms	rs60305836	CDH8	16	61709381	A	C	C	0.905536	0.116592	0.720547	1.13802	0.394727	0.982582	1	209	49136	0.086719	1.1846e-06	B2_trans	CODING_TRANSCRIPT_INTRON_VARIANT	HIS
735.23	Hallux rigidus	musculoskeletal	rs67579710	THBS3	1	155173527	G	A	A	0.916268	0.102754	0.749132	1.12069	0.394754	0.982582	1	506	48620	-0.10348	1.0252e-09	B2_trans	CODING_TRANSCRIPT_INTRON_VARIANT	HIS
276.12	Hyposmolality and/or hyponatremia	endocrine/metabolic	rs1250993	LOC101929525	10	81399565	C	G	G	1.03908	0.0450426	0.951277	1.13498	0.394757	0.982582	1	1729	46739	0.12403	5.3767e-08	A2_Trans	INTERGENIC_VARIANT	HIS
288.11	Neutropenia	hematopoietic	rs7560588	BCL11A	2	60727416	G	A	A	1.10324	0.115459	0.879817	1.38341	0.394776	0.982582	1	291	49162	-0.12371	2.3396e-07	A2_Trans	CODING_TRANSCRIPT_INTRON_VARIANT	HIS
295.3	Psychosis	mental disorders	rs721917	SFTPD	10	81706324	A	G	G	0.97047	0.0352243	0.905731	1.03984	0.394786	0.982582	1	1191	46831	0.055247	2.0819e-07	B2_trans	SYNONYMOUS_VARIANT	HIS
303.4	Somatoform disorder	mental disorders	rs67959919	LZTFL1	3	45871908	G	A	A	1.09155	0.102941	0.892112	1.33557	0.394799	0.982582	1	764	47909	0.59355	1.6043e-80	A2_Trans	CODING_TRANSCRIPT_INTRON_VARIANT	HIS
526.4	Temporomandibular joint disorders	digestive	rs34488998	NKAIN3	8	63408372	G	A	A	0.881079	0.148797	0.658202	1.17943	0.394838	0.982582	1	1537	47372	0.1355	3.4644e-06	B2_trans	CODING_TRANSCRIPT_INTRON_VARIANT	HIS
738.4	Acquired spondylolisthesis	musculoskeletal	rs10774671	OAS1	12	113357193	G	A	A	1.06269	0.0714667	0.923795	1.22248	0.394856	0.982582	1	831	48415	0.12569	3.6032e-11	A2_Trans	SPLICE_ACCEPTOR_VARIANT	HIS
457	Encounter for long-term (current) use of anticoagulants, antithrombotics, aspirin	circulatory system	rs11702230	LOC101928126	21	35377591	C	T	T	0.915735	0.10346	0.747661	1.12159	0.394857	0.982582	1	1078	48206	0.099731	3.223e-09	B2_trans	INTERGENIC_VARIANT	HIS
165.1	Cancer of bronchus; lung	neoplasms	rs35154152	THBS3	1	155172725	T	C	C	1.1112	0.123932	0.871568	1.41672	0.394886	0.982582	1	212	49163	-0.20528	2.3574e-11	A2_Trans	SYNONYMOUS_VARIANT	HIS
214	Lipoma	neoplasms	rs147812915	KAT7	17	47858295	C	T	T	1.06179	0.0704689	0.924813	1.21905	0.394893	0.982582	1	1637	46409	0.23438	1.0943e-07	A2_Trans	INTERGENIC_VARIANT	HIS
516.1	Hemoptysis	respiratory	rs581342	LMNA	1	156095466	T	C	C	0.887728	0.139979	0.674729	1.16797	0.394896	0.982582	1	558	48868	0.090245	2.6355e-07	B2_trans	CODING_TRANSCRIPT_INTRON_VARIANT	HIS
402	NA	NA	rs9501257	HLA-DPB1	6	33055355	A	G	G	0.962602	0.044802	0.881681	1.05095	0.394912	0.982582	1	4241	42730	0.17269	4.1339e-08	A2_Trans	THREE_PRIME_UTR_EXON_VARIANT	HIS
611.3	Lump or mass in breast	genitourinary	rs9461128	TMEM14B	6	10753875	T	C	C	0.900912	0.122655	0.708399	1.14574	0.394913	0.982582	1	731	48351	0.13046	3.4269e-06	B2_trans	CODING_TRANSCRIPT_INTRON_VARIANT	HIS
301.2	Antisocial/borderline personality disorder	mental disorders	rs60869999	MYO1C	17	1390948	A	T	T	1.05491	0.0628332	0.932676	1.19316	0.394926	0.982582	1	557	48286	0.059541	2.9039e-06	B2_trans	CODING_TRANSCRIPT_INTRON_VARIANT	HIS
041.1	Staphylococcus infections	infectious diseases	rs1453205	LOC101928196	2	19901073	C	T	T	1.04616	0.0530418	0.94286	1.16077	0.394932	0.982582	1	1113	47861	0.096992	3.6368e-06	A2_Trans	INTERGENIC_VARIANT	HIS
250.41	Impaired fasting glucose	endocrine/metabolic	rs61667602	CRHR1	17	43785349	T	C	C	0.97396	0.0310151	0.916518	1.035	0.394933	0.982582	1	2751	42545	-0.093554	9.1279e-12	B2_trans	FIVE_PRIME_UTR_INTRON_VARIANT	HIS
594.3	Calculus of ureter	genitourinary	rs111837807	CCHCR1	6	31121232	T	C	C	0.932748	0.0818384	0.794518	1.09503	0.394936	0.982582	1	590	48388	0.20363	2.152e-11	A2_Trans,B2_trans	CODING_TRANSCRIPT_INTRON_VARIANT	HIS
337.1	Peripheral autonomic neuropathy	neurological	rs76073397	MIR548H2	16	11386452	T	C	C	1.1076	0.12013	0.87524	1.40164	0.394941	0.982582	1	1094	47977	0.14454	9.6663e-07	A2_Trans,B2_trans	INTERGENIC_VARIANT	HIS
567	Peritonitis and retroperitoneal infections	digestive	rs11085727	TYK2	19	10466123	C	T	T	0.929637	0.08578	0.785774	1.09984	0.395015	0.982731	1	387	48990	0.17253	2.3333e-18	A2_Trans,B2_trans	CODING_TRANSCRIPT_INTRON_VARIANT	HIS
1000	NA	NA	rs60305836	CDH8	16	61709381	A	C	C	1.08427	0.0951296	0.899837	1.30651	0.395038	0.982753	1	731	48536	0.086719	1.1846e-06	B2_trans	CODING_TRANSCRIPT_INTRON_VARIANT	HIS
745	Pain in joint	musculoskeletal	rs60869999	MYO1C	17	1390948	A	T	T	1.01813	0.021124	0.976836	1.06117	0.39506	0.982772	1	5440	11713	0.059541	2.9039e-06	B2_trans	CODING_TRANSCRIPT_INTRON_VARIANT	HIS
136	Other infectious and parasitic diseases	infectious diseases	rs12567716	FOXD2	1	48197570	T	C	C	1.0952	0.106941	0.888108	1.35059	0.395123	0.982831	1	1203	48119	-0.090753	1.4878e-06	B2_trans	INTERGENIC_VARIANT	HIS
193	Thyroid cancer	neoplasms	rs915823	TMPRSS2	21	42851454	A	C	C	1.12549	0.139017	0.857054	1.47799	0.395125	0.982831	1	52	49484	-0.066039	1.6687e-06	B2_trans	CODING_TRANSCRIPT_INTRON_VARIANT	HIS
415.2	Chronic pulmonary heart disease	circulatory system	rs61667602	CRHR1	17	43785349	T	C	C	0.936659	0.0769507	0.805529	1.08914	0.395126	0.982831	1	803	48302	-0.093554	9.1279e-12	B2_trans	FIVE_PRIME_UTR_INTRON_VARIANT	HIS
216.1	Screening for malignant neoplasms of the skin	neoplasms	rs62200027	CASC20	20	6469515	G	A	A	1.06006	0.0685906	0.926713	1.21259	0.395149	0.982853	1	1281	47985	-0.053006	3.3456e-06	B2_trans,A2_Trans	NON_CODING_TRANSCRIPT_INTRON_VARIANT	HIS
803.1	Fracture of humerus	injuries & poisonings	rs13050728	IFNAR2	21	34615210	T	C	C	0.930191	0.0851083	0.787278	1.09905	0.395176	0.982864	1	164	49294	-0.10657	4.0686e-21	B2_trans,A2_Trans	CODING_TRANSCRIPT_INTRON_VARIANT	HIS
313	Pervasive developmental disorders	mental disorders	rs7960611	CLEC1A	12	10230416	G	A	A	0.960435	0.0474798	0.875091	1.0541	0.395197	0.982864	1	532	47960	-0.1584	3.3086e-07	A2_Trans	CODING_TRANSCRIPT_INTRON_VARIANT	HIS
411.8	Other chronic ischemic heart disease, unspecified	circulatory system	rs76073397	MIR548H2	16	11386452	T	C	C	0.955973	0.0529575	0.861724	1.06053	0.395206	0.982864	1	1970	43010	0.14454	9.6663e-07	A2_Trans,B2_trans	INTERGENIC_VARIANT	HIS
452.2	Deep vein thrombosis [DVT]	circulatory system	rs2284028	NCF4	22	37265172	A	C	C	0.927719	0.0882442	0.780375	1.10289	0.39521	0.982864	1	537	48335	0.31271	4.1737e-06	A2_Trans	CODING_TRANSCRIPT_INTRON_VARIANT	HIS
690	Erythematosquamous dermatosis	dermatologic	rs505922	ABO	9	136149229	T	C	C	1.03258	0.0377162	0.959007	1.11181	0.395231	0.982875	1	1888	45949	-0.099884	2.0889e-20	B2_trans	CODING_TRANSCRIPT_INTRON_VARIANT	HIS
274	Gout and other crystal arthropathies	endocrine/metabolic	rs111837807	CCHCR1	6	31121232	T	C	C	1.03533	0.0408453	0.95568	1.12163	0.395258	0.982875	1	1091	45641	0.20363	2.152e-11	A2_Trans,B2_trans	CODING_TRANSCRIPT_INTRON_VARIANT	HIS
242.1	Graves' disease	endocrine/metabolic	rs72655853	SBSPON	8	73985608	A	G	G	0.803767	0.256977	0.485725	1.33005	0.395291	0.982875	1	91	49439	0.22523	8.3915e-07	A2_Trans	CODING_TRANSCRIPT_INTRON_VARIANT	HIS
112	Candidiasis	infectious diseases	rs495828	ABO	9	136154867	G	T	T	1.05939	0.0678719	0.927435	1.21012	0.395304	0.982875	1	1665	47299	-0.13432	6.5649e-10	A2_Trans	UPSTREAM_GENE_VARIANT	HIS
180	Cervical cancer and dysplasia	neoplasms	rs35154152	THBS3	1	155172725	T	C	C	1.13046	0.144266	0.852031	1.49987	0.395333	0.982875	1	178	49272	-0.20528	2.3574e-11	A2_Trans	SYNONYMOUS_VARIANT	HIS
564.8	NA	NA	rs11702230	LOC101928126	21	35377591	C	T	T	1.0925	0.104081	0.890896	1.33972	0.395334	0.982875	1	1329	47984	0.099731	3.223e-09	B2_trans	INTERGENIC_VARIANT	HIS
362.23	Cystoid macular degeneration of retina	sense organs	rs12660421	FOXP4-AS1	6	41488378	G	A	A	1.07261	0.0824706	0.912523	1.26079	0.395339	0.982875	1	481	48731	0.35506	1.1424e-09	A2_Trans	DOWNSTREAM_GENE_VARIANT	HIS
709	Diffuse diseases of connective tissue	dermatologic	rs35508621	LZTFL1	3	45880481	T	C	C	1.18952	0.204182	0.797208	1.77489	0.39534	0.982875	1	316	49187	0.38931	6.0917e-89	B2_trans	CODING_TRANSCRIPT_INTRON_VARIANT	HIS
401	Hypertension	circulatory system	rs13179014	SPEF2	5	35693227	A	C	C	1.01784	0.020808	0.977167	1.06021	0.395365	0.982875	1	2738	18301	-0.061249	6.1057e-07	B2_trans	CODING_TRANSCRIPT_INTRON_VARIANT	HIS
798.1	Chronic fatigue syndrome	symptoms	rs7089827	TFAM	10	60157611	C	T	T	1.11371	0.126716	0.868781	1.42769	0.395387	0.982875	1	732	48752	-0.14471	2.0338e-06	A2_Trans	THREE_PRIME_UTR_EXON_VARIANT	HIS
706	Diseases of sebaceous glands	dermatologic	rs60305836	CDH8	16	61709381	A	C	C	1.02711	0.0314741	0.965664	1.09247	0.395391	0.982875	1	4711	39666	0.086719	1.1846e-06	B2_trans	CODING_TRANSCRIPT_INTRON_VARIANT	HIS
793.2	NA	NA	rs915823	TMPRSS2	21	42851454	A	C	C	1.09599	0.107848	0.887165	1.35396	0.395411	0.982875	1	1517	47858	-0.066039	1.6687e-06	B2_trans	CODING_TRANSCRIPT_INTRON_VARIANT	HIS
255	Disorders of adrenal glands	endocrine/metabolic	rs915823	TMPRSS2	21	42851454	A	C	C	0.9085	0.112916	0.728133	1.13355	0.395412	0.982875	1	368	48997	-0.066039	1.6687e-06	B2_trans	CODING_TRANSCRIPT_INTRON_VARIANT	HIS
250.24	Type 2 diabetes with neurological manifestations	endocrine/metabolic	rs78313563	ESS2	22	19136365	G	A	A	0.930678	0.0845397	0.788568	1.0984	0.395434	0.982875	1	1932	42134	0.40873	6.5914e-07	A2_Trans	UPSTREAM_GENE_VARIANT	HIS
523.3	Periodontitis (acute or chronic)	digestive	rs732990	CIB4	2	26842146	C	G	G	0.982208	0.0211253	0.942371	1.02373	0.395449	0.982875	1	2793	40986	0.056389	5.6358e-07	B2_trans	CODING_TRANSCRIPT_INTRON_VARIANT	HIS
596	Other disorders of bladder	genitourinary	rs67579710	THBS3	1	155173527	G	A	A	0.95216	0.0576933	0.850357	1.06615	0.395485	0.982875	1	1783	45817	-0.10348	1.0252e-09	B2_trans	CODING_TRANSCRIPT_INTRON_VARIANT	HIS
593.1	Gross hematuria	genitourinary	rs67579710	THBS3	1	155173527	G	A	A	0.936969	0.0766222	0.806314	1.08879	0.395497	0.982875	1	966	47612	-0.10348	1.0252e-09	B2_trans	CODING_TRANSCRIPT_INTRON_VARIANT	HIS
198.2	Secondary malignancy of respiratory organs	neoplasms	rs7960611	CLEC1A	12	10230416	G	A	A	0.91066	0.110144	0.733841	1.13008	0.39551	0.982875	1	92	49459	-0.1584	3.3086e-07	A2_Trans	CODING_TRANSCRIPT_INTRON_VARIANT	HIS
763	Thoracic or lumbosacral neuritis or radiculitis, unspecified	symptoms	rs581342	LMNA	1	156095466	T	C	C	1.03115	0.0361052	0.960702	1.10676	0.395573	0.982875	1	2789	42101	0.090245	2.6355e-07	B2_trans	CODING_TRANSCRIPT_INTRON_VARIANT	HIS
701.2	Scar conditions and fibrosis of skin	dermatologic	rs6869036	MGAT1	5	180223327	C	T	T	1.23947	0.252702	0.755327	2.03393	0.395578	0.982875	1	1136	48209	0.25536	1.7578e-06	A2_Trans	FIVE_PRIME_UTR_INTRON_VARIANT	HIS
523.3	Periodontitis (acute or chronic)	digestive	rs60869999	MYO1C	17	1390948	A	T	T	0.977582	0.0266882	0.927761	1.03008	0.395579	0.982875	1	2793	40986	0.059541	2.9039e-06	B2_trans	CODING_TRANSCRIPT_INTRON_VARIANT	HIS
626.12	Excessive or frequent menstruation	genitourinary	rs10086829	COL14A1	8	121149129	G	A	A	1.08765	0.0989031	0.895991	1.32031	0.395582	0.982875	1	309	48989	-0.097352	3.8599e-06	A2_Trans	FIVE_PRIME_UTR_INTRON_VARIANT	HIS
859	Complication due to other implant and internal device	injuries & poisonings	rs11234800	ME3	11	86479407	G	C	C	1.13483	0.148888	0.847612	1.51937	0.395596	0.982875	1	421	49135	-0.077173	3.0702e-06	B2_trans	INTERGENIC_VARIANT	HIS
599	Other symptoms/disorders or the urinary system	genitourinary	rs5023077	FBRSL1	12	133141973	T	C	C	0.982343	0.0209705	0.942786	1.02356	0.395601	0.982875	1	5331	36622	-0.090901	1.5172e-06	A2_Trans	CODING_TRANSCRIPT_INTRON_VARIANT	HIS
395.6	Heart valve replaced	circulatory system	rs12809318	FBRSL1	12	133140840	T	C	C	0.937759	0.0756494	0.808534	1.08764	0.39562	0.982875	1	159	49155	-0.062781	9.5289e-09	B2_trans	CODING_TRANSCRIPT_INTRON_VARIANT	HIS
535.9	Gastritis and duodenitis, NOS	digestive	rs766826	ELF5	11	34528766	C	T	T	0.959222	0.0490112	0.871366	1.05594	0.395624	0.982875	1	2552	46125	-0.082134	1.155e-11	B2_trans	CODING_TRANSCRIPT_INTRON_VARIANT	HIS
614.52	Vaginitis and vulvovaginitis	genitourinary	rs62200027	CASC20	20	6469515	G	A	A	0.948262	0.0625444	0.838862	1.07193	0.395666	0.982875	1	781	48233	-0.053006	3.3456e-06	B2_trans,A2_Trans	NON_CODING_TRANSCRIPT_INTRON_VARIANT	HIS
355.1	Chronic pain syndrome	neurological	rs60305836	CDH8	16	61709381	A	C	C	0.962345	0.0451899	0.880775	1.05147	0.395686	0.982875	1	1692	45525	0.086719	1.1846e-06	B2_trans	CODING_TRANSCRIPT_INTRON_VARIANT	HIS
782.3	Edema	symptoms	rs6869036	MGAT1	5	180223327	C	T	T	0.921603	0.0961235	0.763349	1.11266	0.395697	0.982875	1	3880	41497	0.25536	1.7578e-06	A2_Trans	FIVE_PRIME_UTR_INTRON_VARIANT	HIS
701.4	Keloid scar	dermatologic	rs8052423	SLC22A31	16	89269178	G	T	T	0.898131	0.126502	0.700908	1.15085	0.39571	0.982875	1	392	49034	0.13037	1.0019e-06	A2_Trans	UPSTREAM_GENE_VARIANT	HIS
289	Other diseases of blood and blood-forming organs	hematopoietic	rs111837807	CCHCR1	6	31121232	T	C	C	0.884277	0.144808	0.665775	1.17449	0.395715	0.982875	1	665	48848	0.20363	2.152e-11	A2_Trans,B2_trans	CODING_TRANSCRIPT_INTRON_VARIANT	HIS
577.2	Chronic pancreatitis	digestive	rs9461128	TMEM14B	6	10753875	T	C	C	1.16582	0.180649	0.818203	1.66111	0.395728	0.982875	1	212	49274	0.13046	3.4269e-06	B2_trans	CODING_TRANSCRIPT_INTRON_VARIANT	HIS
303	Psychogenic and somatoform disorders	mental disorders	rs915823	TMPRSS2	21	42851454	A	C	C	0.947194	0.063883	0.835722	1.07354	0.395754	0.982875	1	1120	47398	-0.066039	1.6687e-06	B2_trans	CODING_TRANSCRIPT_INTRON_VARIANT	HIS
727.1	Synovitis and tenosynovitis	musculoskeletal	rs60305836	CDH8	16	61709381	A	C	C	0.965341	0.0415397	0.889861	1.04722	0.39579	0.982875	1	2314	44440	0.086719	1.1846e-06	B2_trans	CODING_TRANSCRIPT_INTRON_VARIANT	HIS
241.2	Nontoxic multinodular goiter	endocrine/metabolic	rs1405655	NR1H2	19	50882619	T	C	C	1.07214	0.0820342	0.912902	1.25916	0.395809	0.982875	1	214	49211	0.075181	1.1208e-11	B2_trans,A2_Trans	CODING_TRANSCRIPT_INTRON_VARIANT	HIS
568	Other disorders of peritoneum	digestive	rs60869999	MYO1C	17	1390948	A	T	T	0.894284	0.131592	0.690977	1.15741	0.39584	0.982875	1	447	49090	0.059541	2.9039e-06	B2_trans	CODING_TRANSCRIPT_INTRON_VARIANT	HIS
427.6	Premature beats	circulatory system	rs13179014	SPEF2	5	35693227	A	C	C	0.92778	0.0882879	0.780359	1.10305	0.395855	0.982875	1	844	48517	-0.061249	6.1057e-07	B2_trans	CODING_TRANSCRIPT_INTRON_VARIANT	HIS
070.9	Hepatitis NOS	infectious diseases	rs11702230	LOC101928126	21	35377591	C	T	T	1.09545	0.107369	0.887561	1.35202	0.395856	0.982875	1	696	48658	0.099731	3.223e-09	B2_trans	INTERGENIC_VARIANT	HIS
284.1	Pancytopenia	hematopoietic	rs721917	SFTPD	10	81706324	A	G	G	1.06424	0.0733362	0.921759	1.22876	0.39586	0.982875	1	334	49045	0.055247	2.0819e-07	B2_trans	SYNONYMOUS_VARIANT	HIS
527.7	Disturbance of salivary secretion	digestive	rs77534576	DLX4	17	47940666	C	T	T	1.09712	0.109168	0.885787	1.35887	0.395862	0.982875	1	1137	47845	0.20794	1.7585e-10	B2_trans	INTERGENIC_VARIANT	HIS
377.3	Optic neuritis/neuropathy	sense organs	rs9461128	TMEM14B	6	10753875	T	C	C	1.14888	0.163472	0.833922	1.58278	0.395893	0.982875	1	433	49014	0.13046	3.4269e-06	B2_trans	CODING_TRANSCRIPT_INTRON_VARIANT	HIS
290	Delirium dementia and amnestic and other cognitive disorders	mental disorders	rs11085727	TYK2	19	10466123	C	T	T	0.969829	0.0360854	0.903606	1.04091	0.395897	0.982875	1	1639	45751	0.17253	2.3333e-18	A2_Trans,B2_trans	CODING_TRANSCRIPT_INTRON_VARIANT	HIS
008.52	Intestinal infection due to C. difficile	infectious diseases	rs2284028	NCF4	22	37265172	A	C	C	0.893261	0.13296	0.68834	1.15919	0.39591	0.982875	1	347	49037	0.31271	4.1737e-06	A2_Trans	CODING_TRANSCRIPT_INTRON_VARIANT	HIS
275	Disorders of mineral metabolism	endocrine/metabolic	rs766826	ELF5	11	34528766	C	T	T	1.03198	0.0370795	0.959641	1.10977	0.395919	0.982875	1	1939	45870	-0.082134	1.155e-11	B2_trans	CODING_TRANSCRIPT_INTRON_VARIANT	HIS
368.2	Diplopia and disorders of binocular vision	sense organs	rs75505823	LRP1	12	57540956	G	T	T	0.844354	0.199296	0.571325	1.24786	0.395935	0.982875	1	959	48070	-0.20852	3.0745e-06	A2_Trans	CODING_TRANSCRIPT_INTRON_VARIANT	HIS
535.8	Other specified gastritis	digestive	rs10129899	LINC00637	14	104330432	C	A	A	1.07827	0.088767	0.906081	1.28317	0.395939	0.982875	1	1296	48154	-0.057002	2.1916e-06	B2_trans	INTERGENIC_VARIANT	HIS
509.8	Dependence on respirator [Ventilator] or supplemental oxygen	respiratory	rs7671107	LOC101929161	4	25449225	G	A	A	1.06411	0.0731978	0.92189	1.22826	0.39595	0.982875	1	648	48574	-0.064456	1.0803e-06	B2_trans	INTERGENIC_VARIANT	HIS
585.2	Renal failure NOS	genitourinary	rs13050728	IFNAR2	21	34615210	T	C	C	1.04921	0.0565971	0.93905	1.1723	0.395971	0.982875	1	674	48383	-0.10657	4.0686e-21	B2_trans,A2_Trans	CODING_TRANSCRIPT_INTRON_VARIANT	HIS
426.32	Left bundle branch block	circulatory system	rs1878527	ANKRD30BL	2	133056313	T	C	C	0.893135	0.133149	0.687987	1.15946	0.395992	0.982875	1	411	49092	-0.077457	2.0215e-06	B2_trans	INTERGENIC_VARIANT	HIS
362.6	Peripheral retinal degenerations	sense organs	rs7089827	TFAM	10	60157611	C	T	T	0.942284	0.0700397	0.821417	1.08094	0.396001	0.982875	1	993	47797	-0.14471	2.0338e-06	A2_Trans	THREE_PRIME_UTR_EXON_VARIANT	HIS
740	Osteoarthrosis	musculoskeletal	rs1453205	LOC101928196	2	19901073	C	T	T	1.01329	0.0155524	0.982867	1.04465	0.396008	0.982875	1	5126	27746	0.096992	3.6368e-06	A2_Trans	INTERGENIC_VARIANT	HIS
364.4	Corneal degenerations	sense organs	rs495828	ABO	9	136154867	G	T	T	0.916665	0.102522	0.749797	1.12067	0.396035	0.982875	1	523	48864	-0.13432	6.5649e-10	A2_Trans	UPSTREAM_GENE_VARIANT	HIS
386	Vertiginous syndromes and other disorders of vestibular system	sense organs	rs581342	LMNA	1	156095466	T	C	C	0.950122	0.0602873	0.844233	1.06929	0.396054	0.982875	1	2025	45962	0.090245	2.6355e-07	B2_trans	CODING_TRANSCRIPT_INTRON_VARIANT	HIS
626.8	Infertility, female	genitourinary	rs67579710	THBS3	1	155173527	G	A	A	0.853413	0.186774	0.591802	1.23067	0.39606	0.982875	1	116	49422	-0.10348	1.0252e-09	B2_trans	CODING_TRANSCRIPT_INTRON_VARIANT	HIS
513.3	Hypoventilation	respiratory	rs75505823	LRP1	12	57540956	G	T	T	1.2557	0.26829	0.742192	2.12448	0.396063	0.982875	1	740	48743	-0.20852	3.0745e-06	A2_Trans	CODING_TRANSCRIPT_INTRON_VARIANT	HIS
722.1	Displacement of intervertebral disc	musculoskeletal	rs7089827	TFAM	10	60157611	C	T	T	1.04181	0.0482644	0.947777	1.14517	0.396065	0.982875	1	1952	45848	-0.14471	2.0338e-06	A2_Trans	THREE_PRIME_UTR_EXON_VARIANT	HIS
165	Cancer within the respiratory system	neoplasms	rs35154152	THBS3	1	155172725	T	C	C	1.10388	0.116455	0.878608	1.38691	0.39607	0.982875	1	244	49076	-0.20528	2.3574e-11	A2_Trans	SYNONYMOUS_VARIANT	HIS
300.12	Agorophobia, social phobia, and panic disorder	mental disorders	rs2277732	DPP9	19	4723670	C	A	A	0.967956	0.0383773	0.897819	1.04357	0.396079	0.982875	1	1299	46143	0.11697	6.1912e-22	B2_trans,A2_Trans	FIVE_PRIME_UTR_INTRON_VARIANT	HIS
580.32	Nephritis and nephropathy with pathological lesion	genitourinary	rs7960611	CLEC1A	12	10230416	G	A	A	1.10151	0.113933	0.881069	1.37712	0.396093	0.982875	1	221	49337	-0.1584	3.3086e-07	A2_Trans	CODING_TRANSCRIPT_INTRON_VARIANT	HIS
198.6	Secondary malignancy of bone	neoplasms	rs495828	ABO	9	136154867	G	T	T	1.09547	0.107452	0.887437	1.35227	0.396096	0.982875	1	107	49357	-0.13432	6.5649e-10	A2_Trans	UPSTREAM_GENE_VARIANT	HIS
215	Other benign neoplasm of connective and other soft tissue	neoplasms	rs61667602	CRHR1	17	43785349	T	C	C	1.10839	0.121273	0.873908	1.40579	0.396114	0.982875	1	582	48941	-0.093554	9.1279e-12	B2_trans	FIVE_PRIME_UTR_INTRON_VARIANT	HIS
509.8	Dependence on respirator [Ventilator] or supplemental oxygen	respiratory	rs147812915	KAT7	17	47858295	C	T	T	1.10606	0.11879	0.876321	1.39602	0.396123	0.982875	1	648	48574	0.23438	1.0943e-07	A2_Trans	INTERGENIC_VARIANT	HIS
726.2	Synoviopathy	musculoskeletal	rs11234800	ME3	11	86479407	G	C	C	1.07184	0.081763	0.913132	1.25813	0.396147	0.982875	1	1067	47977	-0.077173	3.0702e-06	B2_trans	INTERGENIC_VARIANT	HIS
362.9	Retinal edema	sense organs	rs9268576	HLA-DRA	6	32395641	T	C	C	1.08727	0.0986131	0.896187	1.3191	0.396168	0.982875	1	585	48608	0.095134	9.9752e-07	B2_trans	INTERGENIC_VARIANT	HIS
799	NA	NA	rs72655853	SBSPON	8	73985608	A	G	G	1.08573	0.0969424	0.89785	1.31292	0.396186	0.982875	1	912	47545	0.22523	8.3915e-07	A2_Trans	CODING_TRANSCRIPT_INTRON_VARIANT	HIS
512.8	Cough	respiratory	rs8080583	KANSL1	17	44162597	C	A	A	1.0209	0.0243792	0.973265	1.07086	0.396212	0.982875	1	7576	35379	-0.12662	2.0785e-08	A2_Trans	CODING_TRANSCRIPT_INTRON_VARIANT	HIS
578	Gastrointestinal hemorrhage	digestive	rs10129899	LINC00637	14	104330432	C	A	A	1.01898	0.0221674	0.975661	1.06423	0.396217	0.982875	1	3917	40166	-0.057002	2.1916e-06	B2_trans	INTERGENIC_VARIANT	HIS
536.8	Dyspepsia and other specified disorders of function of stomach	digestive	rs8080583	KANSL1	17	44162597	C	A	A	1.04341	0.0500909	0.945842	1.15105	0.396219	0.982875	1	2034	46426	-0.12662	2.0785e-08	A2_Trans	CODING_TRANSCRIPT_INTRON_VARIANT	HIS
304	Adjustment reaction	mental disorders	rs12809318	FBRSL1	12	133140840	T	C	C	0.983638	0.0194461	0.946854	1.02185	0.396243	0.982875	1	5696	34892	-0.062781	9.5289e-09	B2_trans	CODING_TRANSCRIPT_INTRON_VARIANT	HIS
261.4	Vitamin D deficiency	endocrine/metabolic	rs495828	ABO	9	136154867	G	T	T	1.0191	0.0222977	0.975517	1.06462	0.396273	0.982875	1	4735	35322	-0.13432	6.5649e-10	A2_Trans	UPSTREAM_GENE_VARIANT	HIS
601.3	Orchitis and epididymitis	genitourinary	rs11702230	LOC101928126	21	35377591	C	T	T	1.06782	0.0773558	0.917596	1.24263	0.396299	0.982875	1	996	47966	0.099731	3.223e-09	B2_trans	INTERGENIC_VARIANT	HIS
280.2	Iron deficiency anemia secondary to blood loss (chronic)	hematopoietic	rs915823	TMPRSS2	21	42851454	A	C	C	0.918862	0.0997651	0.755667	1.1173	0.396337	0.982875	1	800	48454	-0.066039	1.6687e-06	B2_trans	CODING_TRANSCRIPT_INTRON_VARIANT	HIS
250.42	Other abnormal glucose	endocrine/metabolic	rs5023077	FBRSL1	12	133141973	T	C	C	0.976244	0.0283484	0.923482	1.03202	0.396377	0.982875	1	4054	42107	-0.090901	1.5172e-06	A2_Trans	CODING_TRANSCRIPT_INTRON_VARIANT	HIS
379.2	Disorders of vitreous body	sense organs	rs76073397	MIR548H2	16	11386452	T	C	C	1.05048	0.0580694	0.937474	1.17711	0.396395	0.982875	1	3058	43178	0.14454	9.6663e-07	A2_Trans,B2_trans	INTERGENIC_VARIANT	HIS
165.1	Cancer of bronchus; lung	neoplasms	rs11234800	ME3	11	86479407	G	C	C	0.903724	0.119379	0.715188	1.14196	0.396444	0.982875	1	212	49163	-0.077173	3.0702e-06	B2_trans	INTERGENIC_VARIANT	HIS
871	Open wounds of extremities	injuries & poisonings	rs7671107	LOC101929161	4	25449225	G	A	A	1.03181	0.03693	0.959766	1.10926	0.396456	0.982875	1	3238	44389	-0.064456	1.0803e-06	B2_trans	INTERGENIC_VARIANT	HIS
195	Cancer, suspected or other	neoplasms	rs35705950	MUC5B	11	1241221	G	T	T	1.08768	0.0991161	0.895638	1.32089	0.39647	0.982875	1	726	48343	-0.11177	1.2224e-08	B2_trans,A2_Trans	UPSTREAM_GENE_VARIANT	HIS
278.4	Abnormal weight gain	endocrine/metabolic	rs5023077	FBRSL1	12	133141973	T	C	C	0.915624	0.103957	0.746842	1.12255	0.396471	0.982875	1	829	48700	-0.090901	1.5172e-06	A2_Trans	CODING_TRANSCRIPT_INTRON_VARIANT	HIS
110	Dermatophytosis / Dermatomycosis	infectious diseases	rs9501257	HLA-DPB1	6	33055355	A	G	G	0.978519	0.0256108	0.930613	1.02889	0.396496	0.982875	1	5703	32297	0.17269	4.1339e-08	A2_Trans	THREE_PRIME_UTR_EXON_VARIANT	HIS
428.2	Heart failure NOS	circulatory system	rs61667602	CRHR1	17	43785349	T	C	C	0.904951	0.117795	0.718386	1.13997	0.39651	0.982875	1	473	49004	-0.093554	9.1279e-12	B2_trans	FIVE_PRIME_UTR_INTRON_VARIANT	HIS
443.9	Peripheral vascular disease, unspecified	circulatory system	rs60869999	MYO1C	17	1390948	A	T	T	1.03424	0.0397054	0.956804	1.11794	0.396525	0.982875	1	2066	45185	0.059541	2.9039e-06	B2_trans	CODING_TRANSCRIPT_INTRON_VARIANT	HIS
362.3	Other nondiabetic retinopathy	sense organs	rs8052423	SLC22A31	16	89269178	G	T	T	1.05449	0.0625748	0.932775	1.19208	0.396526	0.982875	1	1668	46841	0.13037	1.0019e-06	A2_Trans	UPSTREAM_GENE_VARIANT	HIS
690.1	Seborrheic dermatitis	dermatologic	rs1405655	NR1H2	19	50882619	T	C	C	0.970378	0.0354687	0.905211	1.04024	0.396566	0.982875	1	1823	46026	0.075181	1.1208e-11	B2_trans,A2_Trans	CODING_TRANSCRIPT_INTRON_VARIANT	HIS
819	Skull and face fracture and other intercranial injury	injuries & poisonings	rs1250993	LOC101929525	10	81399565	C	G	G	0.975544	0.0292072	0.921267	1.03302	0.396576	0.982875	1	1855	44415	0.12403	5.3767e-08	A2_Trans	INTERGENIC_VARIANT	HIS
540.1	Appendicitis	digestive	rs4830964	.	23	15515319	C	G	G	0.959643	0.0485972	0.872457	1.05554	0.396629	0.982875	1	150	49053	0.046578	2.9701e-06	B2_trans	SEQUENCE_VARIANT	HIS
198.1	Secondary malignancy of lymph nodes	neoplasms	rs9501257	HLA-DPB1	6	33055355	A	G	G	1.10354	0.116236	0.878717	1.3859	0.396636	0.982875	1	200	49196	0.17269	4.1339e-08	A2_Trans	THREE_PRIME_UTR_EXON_VARIANT	HIS
362.4	Retinal vascular changes and abnomalities	sense organs	rs9461128	TMEM14B	6	10753875	T	C	C	0.914968	0.104844	0.74501	1.1237	0.396659	0.982875	1	756	48055	0.13046	3.4269e-06	B2_trans	CODING_TRANSCRIPT_INTRON_VARIANT	HIS
364.1	Corneal opacity	sense organs	rs7560588	BCL11A	2	60727416	G	A	A	0.940118	0.0728548	0.81502	1.08442	0.396677	0.982875	1	975	47889	-0.12371	2.3396e-07	A2_Trans	CODING_TRANSCRIPT_INTRON_VARIANT	HIS
172.2	Other non-epithelial cancer of skin	neoplasms	rs9268576	HLA-DRA	6	32395641	T	C	C	0.939574	0.0735394	0.813456	1.08524	0.396683	0.982875	1	632	47937	0.095134	9.9752e-07	B2_trans	INTERGENIC_VARIANT	HIS
564.8	NA	NA	rs78313563	ESS2	22	19136365	G	A	A	0.802237	0.259984	0.481952	1.33537	0.396685	0.982875	1	1329	47984	0.40873	6.5914e-07	A2_Trans	UPSTREAM_GENE_VARIANT	HIS
483	Acute bronchitis and bronchiolitis	respiratory	rs7579014	BCL11A	2	60707894	G	A	A	1.02463	0.0287087	0.968568	1.08394	0.396693	0.982875	1	5517	41095	-0.05629	1.2614e-06	B2_trans	CODING_TRANSCRIPT_INTRON_VARIANT	HIS
698	Pruritus and related conditions	dermatologic	rs9577395	ATP11A	13	113534984	C	G	G	1.04424	0.0510804	0.944761	1.1542	0.396696	0.982875	1	2503	45862	0.064829	8.6068e-07	B2_trans,A2_Trans	CODING_TRANSCRIPT_INTRON_VARIANT	HIS
110	Dermatophytosis / Dermatomycosis	infectious diseases	rs1453205	LOC101928196	2	19901073	C	T	T	0.98619	0.0164083	0.954979	1.01842	0.396698	0.982875	1	5703	32297	0.096992	3.6368e-06	A2_Trans	INTERGENIC_VARIANT	HIS
276.12	Hyposmolality and/or hyponatremia	endocrine/metabolic	rs721917	SFTPD	10	81706324	A	G	G	1.03491	0.0404897	0.955957	1.12039	0.396706	0.982875	1	1729	46739	0.055247	2.0819e-07	B2_trans	SYNONYMOUS_VARIANT	HIS
440.21	Atherosclerosis of native arteries of the extremities with ulceration or gangrene	circulatory system	rs10774671	OAS1	12	113357193	G	A	A	0.920266	0.0980461	0.759375	1.11525	0.396726	0.982875	1	176	49321	0.12569	3.6032e-11	A2_Trans	SPLICE_ACCEPTOR_VARIANT	HIS
368.9	Subjective visual disturbances	sense organs	rs117169628	SLC22A31	16	89262657	G	A	A	0.943573	0.0685349	0.82497	1.07923	0.396728	0.982875	1	2420	46002	0.081201	5.77e-07	B2_trans	SYNONYMOUS_VARIANT	HIS
707	Chronic ulcer of skin	dermatologic	rs467843	TRAPPC13	5	64945715	A	G	G	0.969767	0.036227	0.903297	1.04113	0.396759	0.982875	1	1126	46766	-0.089724	1.7259e-06	A2_Trans	CODING_TRANSCRIPT_INTRON_VARIANT	HIS
242.1	Graves' disease	endocrine/metabolic	rs1405655	NR1H2	19	50882619	T	C	C	0.919054	0.0996084	0.756057	1.11719	0.396761	0.982875	1	91	49439	0.075181	1.1208e-11	B2_trans,A2_Trans	CODING_TRANSCRIPT_INTRON_VARIANT	HIS
338.1	Acute pain	neurological	rs10129899	LINC00637	14	104330432	C	A	A	1.03064	0.0356101	0.961156	1.10514	0.396779	0.982875	1	4211	43546	-0.057002	2.1916e-06	B2_trans	INTERGENIC_VARIANT	HIS
540.1	Appendicitis	digestive	rs766826	ELF5	11	34528766	C	T	T	1.05906	0.0677136	0.927431	1.20936	0.396787	0.982875	1	150	49053	-0.082134	1.155e-11	B2_trans	CODING_TRANSCRIPT_INTRON_VARIANT	HIS
339	Other headache syndromes	neurological	rs10774671	OAS1	12	113357193	G	A	A	0.983924	0.0191252	0.947725	1.02151	0.396789	0.982875	1	6063	34387	0.12569	3.6032e-11	A2_Trans	SPLICE_ACCEPTOR_VARIANT	HIS
246	Other disorders of thyroid	endocrine/metabolic	rs1453205	LOC101928196	2	19901073	C	T	T	0.931579	0.0836411	0.790722	1.09753	0.39679	0.982875	1	566	48883	0.096992	3.6368e-06	A2_Trans	INTERGENIC_VARIANT	HIS
604	Disorders of penis	genitourinary	rs467843	TRAPPC13	5	64945715	A	G	G	1.03555	0.0412241	0.955169	1.12269	0.396802	0.982875	1	1017	47338	-0.089724	1.7259e-06	A2_Trans	CODING_TRANSCRIPT_INTRON_VARIANT	HIS
053.1	Herpes zoster with nervous system complications	infectious diseases	rs9461128	TMEM14B	6	10753875	T	C	C	1.19638	0.211602	0.790227	1.81127	0.396809	0.982875	1	213	49341	0.13046	3.4269e-06	B2_trans	CODING_TRANSCRIPT_INTRON_VARIANT	HIS
840.2	Rotator cuff (capsule) sprain	injuries & poisonings	rs1405655	NR1H2	19	50882619	T	C	C	1.03908	0.0452396	0.950911	1.13542	0.396811	0.982875	1	1079	47555	0.075181	1.1208e-11	B2_trans,A2_Trans	CODING_TRANSCRIPT_INTRON_VARIANT	HIS
705.3	Hidradenitis	dermatologic	rs76423999	SLC12A7	5	1098067	T	A	A	0.884869	0.144362	0.666804	1.17425	0.396835	0.982875	1	199	49357	0.18412	3.8813e-07	A2_Trans	CODING_TRANSCRIPT_INTRON_VARIANT	HIS
792.1	Papanicolaou smear of cervix or vagina with atypical squamous cells	genitourinary	rs11234800	ME3	11	86479407	G	C	C	0.898436	0.126405	0.701279	1.15102	0.39684	0.982875	1	272	49130	-0.077173	3.0702e-06	B2_trans	INTERGENIC_VARIANT	HIS
695.7	Prurigo and Lichen	dermatologic	rs7960611	CLEC1A	12	10230416	G	A	A	0.956042	0.0530603	0.861612	1.06082	0.396872	0.982875	1	1098	47707	-0.1584	3.3086e-07	A2_Trans	CODING_TRANSCRIPT_INTRON_VARIANT	HIS
361.1	Retinal detachment with retinal defect	sense organs	rs117169628	SLC22A31	16	89262657	G	A	A	0.891482	0.135598	0.683427	1.16288	0.396919	0.982875	1	221	49186	0.081201	5.77e-07	B2_trans	SYNONYMOUS_VARIANT	HIS
288.11	Neutropenia	hematopoietic	rs12259804	PLEKHS1	10	115573378	T	C	C	0.760382	0.323366	0.403443	1.43312	0.39692	0.982875	1	291	49162	-0.27547	4.8674e-08	A2_Trans	INTERGENIC_VARIANT	HIS
722.6	Degeneration of intervertebral disc	musculoskeletal	rs8080583	KANSL1	17	44162597	C	A	A	0.978194	0.0260253	0.929549	1.02939	0.396923	0.982875	1	3872	40166	-0.12662	2.0785e-08	A2_Trans	CODING_TRANSCRIPT_INTRON_VARIANT	HIS
597.1	Urethral stricture (not specified as infectious)	genitourinary	rs7671107	LOC101929161	4	25449225	G	A	A	0.931171	0.0841902	0.789526	1.09823	0.396972	0.982875	1	286	49094	-0.064456	1.0803e-06	B2_trans	INTERGENIC_VARIANT	HIS
153.2	Colon cancer	neoplasms	rs72711165	TMEM65	8	125336564	T	C	C	1.24148	0.255383	0.752586	2.04796	0.397011	0.982875	1	358	48707	0.18279	6.0907e-07	B2_trans	CODING_TRANSCRIPT_INTRON_VARIANT	HIS
401.22	Hypertensive chronic kidney disease	circulatory system	rs10774679	OAS3	12	113374748	C	T	T	1.02782	0.0324001	0.964581	1.09521	0.397023	0.982875	1	1334	45631	0.075824	4.6954e-12	B2_trans	UPSTREAM_GENE_VARIANT	HIS
374.3	Ptosis of eyelid	sense organs	rs78313563	ESS2	22	19136365	G	A	A	0.85013	0.191717	0.583843	1.23787	0.39705	0.982875	1	560	48138	0.40873	6.5914e-07	A2_Trans	UPSTREAM_GENE_VARIANT	HIS
362.3	Other nondiabetic retinopathy	sense organs	rs7960611	CLEC1A	12	10230416	G	A	A	0.961394	0.0464904	0.877665	1.05311	0.397069	0.982875	1	1668	46841	-0.1584	3.3086e-07	A2_Trans	CODING_TRANSCRIPT_INTRON_VARIANT	HIS
173	Neoplasm of uncertain behavior of skin	neoplasms	rs505922	ABO	9	136149229	T	C	C	1.03645	0.0422797	0.954029	1.126	0.397071	0.982875	1	3322	44944	-0.099884	2.0889e-20	B2_trans	CODING_TRANSCRIPT_INTRON_VARIANT	HIS
334	Degenerative disease of the spinal cord	neurological	rs766826	ELF5	11	34528766	C	T	T	1.08178	0.0928185	0.901841	1.29761	0.397079	0.982875	1	455	49011	-0.082134	1.155e-11	B2_trans	CODING_TRANSCRIPT_INTRON_VARIANT	HIS
411.4	Coronary atherosclerosis	circulatory system	rs13050728	IFNAR2	21	34615210	T	C	C	1.01722	0.0201608	0.977809	1.05822	0.397081	0.982875	1	2245	39947	-0.10657	4.0686e-21	B2_trans,A2_Trans	CODING_TRANSCRIPT_INTRON_VARIANT	HIS
071	Human immunodeficiency virus [HIV] disease	infectious diseases	rs7605877	FOXI3	2	88559025	T	C	C	1.07115	0.0811612	0.913617	1.25584	0.397095	0.982875	1	113	49026	-0.071053	3.3369e-06	B2_trans	INTERGENIC_VARIANT	HIS
512.1	Wheezing	respiratory	rs111783124	LOC101928126	21	35362848	G	A	A	0.910941	0.110155	0.73405	1.13046	0.397116	0.982875	1	1332	48039	0.13532	2.1558e-07	A2_Trans	INTERGENIC_VARIANT	HIS
362.23	Cystoid macular degeneration of retina	sense organs	rs1405655	NR1H2	19	50882619	T	C	C	1.0562	0.0645701	0.930643	1.19869	0.397126	0.982875	1	481	48731	0.075181	1.1208e-11	B2_trans,A2_Trans	CODING_TRANSCRIPT_INTRON_VARIANT	HIS
288.1	Decreased white blood cell count	hematopoietic	rs9896243	NSF	17	44826056	C	G	G	1.07401	0.0843228	0.910402	1.26702	0.397133	0.982875	1	568	48672	-0.13155	3.2234e-08	A2_Trans	CODING_TRANSCRIPT_INTRON_VARIANT	HIS
292.11	Aphasia	mental disorders	rs9461128	TMEM14B	6	10753875	T	C	C	0.819668	0.234848	0.517291	1.2988	0.397139	0.982875	1	245	49298	0.13046	3.4269e-06	B2_trans	CODING_TRANSCRIPT_INTRON_VARIANT	HIS
367.2	Astigmatism	sense organs	rs915823	TMPRSS2	21	42851454	A	C	C	1.02161	0.0252515	0.972278	1.07344	0.397212	0.982875	1	7586	31738	-0.066039	1.6687e-06	B2_trans	CODING_TRANSCRIPT_INTRON_VARIANT	HIS
368.3	Anisometropia	sense organs	rs10129899	LINC00637	14	104330432	C	A	A	1.07682	0.0874336	0.907238	1.27811	0.397251	0.982875	1	796	48645	-0.057002	2.1916e-06	B2_trans	INTERGENIC_VARIANT	HIS
580.31	Nephritis and nephropathy in diseases classified elsewhere	genitourinary	rs915823	TMPRSS2	21	42851454	A	C	C	0.912784	0.1078	0.738939	1.12753	0.397253	0.982875	1	442	48888	-0.066039	1.6687e-06	B2_trans	CODING_TRANSCRIPT_INTRON_VARIANT	HIS
769	Nonallopathic lesions NEC	symptoms	rs12660421	FOXP4-AS1	6	41488378	G	A	A	1.04548	0.0525414	0.943175	1.15888	0.397274	0.982875	1	287	48041	0.35506	1.1424e-09	A2_Trans	DOWNSTREAM_GENE_VARIANT	HIS
382	Otalgia	sense organs	rs62200027	CASC20	20	6469515	G	A	A	0.956779	0.0521946	0.863741	1.05984	0.397277	0.982875	1	2351	46553	-0.053006	3.3456e-06	B2_trans,A2_Trans	NON_CODING_TRANSCRIPT_INTRON_VARIANT	HIS
362.21	Macular degeneration, dry	sense organs	rs622568	SEC61G	7	54647894	A	C	C	1.05137	0.0591845	0.936223	1.18069	0.397291	0.982875	1	725	47936	0.11965	2.6006e-06	A2_Trans	INTERGENIC_VARIANT	HIS
555	Inflammatory bowel disease and other gastroenteritis and colitis	digestive	rs7605877	FOXI3	2	88559025	T	C	C	1.07998	0.0908977	0.903738	1.29059	0.397298	0.982875	1	464	48769	-0.071053	3.3369e-06	B2_trans	INTERGENIC_VARIANT	HIS
457	Encounter for long-term (current) use of anticoagulants, antithrombotics, aspirin	circulatory system	rs8080583	KANSL1	17	44162597	C	A	A	1.07441	0.0847922	0.909903	1.26866	0.397299	0.982875	1	1078	48206	-0.12662	2.0785e-08	A2_Trans	CODING_TRANSCRIPT_INTRON_VARIANT	HIS
701.4	Keloid scar	dermatologic	rs5023077	FBRSL1	12	133141973	T	C	C	1.08078	0.091773	0.902857	1.29376	0.397303	0.982875	1	392	49034	-0.090901	1.5172e-06	A2_Trans	CODING_TRANSCRIPT_INTRON_VARIANT	HIS
071.1	HIV infection, symptomatic	infectious diseases	rs60869999	MYO1C	17	1390948	A	T	T	1.06697	0.0765808	0.91826	1.23976	0.397306	0.982875	1	77	49075	0.059541	2.9039e-06	B2_trans	CODING_TRANSCRIPT_INTRON_VARIANT	HIS
704.11	Alopecia Areata	dermatologic	rs2284028	NCF4	22	37265172	A	C	C	0.885713	0.143381	0.668725	1.17311	0.397313	0.982875	1	201	49250	0.31271	4.1737e-06	A2_Trans	CODING_TRANSCRIPT_INTRON_VARIANT	HIS
454.11	Varicose veins of lower extremity, symptomtic	circulatory system	rs495828	ABO	9	136154867	G	T	T	1.06197	0.0710379	0.923942	1.22062	0.397338	0.982875	1	669	48388	-0.13432	6.5649e-10	A2_Trans	UPSTREAM_GENE_VARIANT	HIS
274	Gout and other crystal arthropathies	endocrine/metabolic	rs35154152	THBS3	1	155172725	T	C	C	1.04112	0.0476134	0.948359	1.14296	0.397343	0.982875	1	1091	45641	-0.20528	2.3574e-11	A2_Trans	SYNONYMOUS_VARIANT	HIS
520	Disorders of tooth development	digestive	rs9367106	LOC100505711	6	41483390	G	C	C	0.929873	0.0859076	0.785776	1.10039	0.397359	0.982875	1	1836	47374	0.20225	3.4038e-11	B2_trans	INTERGENIC_VARIANT	HIS
858	Complication of internal orthopedic device	injuries & poisonings	rs13050728	IFNAR2	21	34615210	T	C	C	1.05491	0.063158	0.932082	1.19392	0.397365	0.982875	1	501	48698	-0.10657	4.0686e-21	B2_trans,A2_Trans	CODING_TRANSCRIPT_INTRON_VARIANT	HIS
090	Sexually transmitted infections (not HIV or hepatitis)	infectious diseases	rs55654108	PDCL3P4	3	101425703	A	G	G	0.949278	0.0615047	0.841474	1.07089	0.397368	0.982875	1	1227	47752	-0.05662	1.0636e-06	B2_trans	INTERGENIC_VARIANT	HIS
295.1	Schizophrenia	mental disorders	rs76073397	MIR548H2	16	11386452	T	C	C	1.07255	0.0827539	0.911961	1.26141	0.397376	0.982875	1	516	47687	0.14454	9.6663e-07	A2_Trans,B2_trans	INTERGENIC_VARIANT	HIS
337.1	Peripheral autonomic neuropathy	neurological	rs7960611	CLEC1A	12	10230416	G	A	A	1.05429	0.0624714	0.932792	1.19162	0.397396	0.982875	1	1094	47977	-0.1584	3.3086e-07	A2_Trans	CODING_TRANSCRIPT_INTRON_VARIANT	HIS
530.14	Reflux esophagitis	digestive	rs13179014	SPEF2	5	35693227	A	C	C	1.0412	0.0477091	0.948252	1.14326	0.397419	0.982875	1	1737	46689	-0.061249	6.1057e-07	B2_trans	CODING_TRANSCRIPT_INTRON_VARIANT	HIS
426.9	Cardiac pacemaker/device in situ	circulatory system	rs72655853	SBSPON	8	73985608	A	G	G	1.08933	0.101118	0.893488	1.3281	0.397446	0.982875	1	306	48267	0.22523	8.3915e-07	A2_Trans	CODING_TRANSCRIPT_INTRON_VARIANT	HIS
1008	NA	NA	rs35154152	THBS3	1	155172725	T	C	C	0.854801	0.185414	0.594348	1.22939	0.397471	0.982875	1	452	49092	-0.20528	2.3574e-11	A2_Trans	SYNONYMOUS_VARIANT	HIS
054	Herpes simplex	infectious diseases	rs9577395	ATP11A	13	113534984	C	G	G	0.954278	0.0553121	0.856235	1.06355	0.397487	0.982875	1	1315	47173	0.064829	8.6068e-07	B2_trans,A2_Trans	CODING_TRANSCRIPT_INTRON_VARIANT	HIS
041.2	Streptococcus infection	infectious diseases	rs35154152	THBS3	1	155172725	T	C	C	0.877111	0.154973	0.647353	1.18841	0.397498	0.982875	1	733	48720	-0.20528	2.3574e-11	A2_Trans	SYNONYMOUS_VARIANT	HIS
573	Other disorders of liver	digestive	rs915823	TMPRSS2	21	42851454	A	C	C	0.933731	0.0810424	0.796597	1.09447	0.39752	0.982875	1	1392	47596	-0.066039	1.6687e-06	B2_trans	CODING_TRANSCRIPT_INTRON_VARIANT	HIS
580.3	Nephritis and nephropathy without mention of glomerulonephritis	genitourinary	rs7579014	BCL11A	2	60707894	G	A	A	0.947406	0.0638606	0.835945	1.07373	0.397537	0.982875	1	600	48543	-0.05629	1.2614e-06	B2_trans	CODING_TRANSCRIPT_INTRON_VARIANT	HIS
804	Fracture of hand or wrist	injuries & poisonings	rs6869036	MGAT1	5	180223327	C	T	T	0.870356	0.164124	0.630949	1.2006	0.39754	0.982875	1	926	47470	0.25536	1.7578e-06	A2_Trans	FIVE_PRIME_UTR_INTRON_VARIANT	HIS
250.24	Type 2 diabetes with neurological manifestations	endocrine/metabolic	rs9501257	HLA-DPB1	6	33055355	A	G	G	1.02908	0.0338771	0.962966	1.09972	0.397543	0.982875	1	1932	42134	0.17269	4.1339e-08	A2_Trans	THREE_PRIME_UTR_EXON_VARIANT	HIS
573.6	Nonspecific elevation of levels of transaminase or lactic acid dehydrogenase [LDH]	digestive	rs9501257	HLA-DPB1	6	33055355	A	G	G	0.933973	0.0807403	0.797275	1.09411	0.397545	0.982875	1	1780	47119	0.17269	4.1339e-08	A2_Trans	THREE_PRIME_UTR_EXON_VARIANT	HIS
574.1	Cholelithiasis	digestive	rs3746539	PTPRT	20	40702071	G	A	A	0.972321	0.0331818	0.911098	1.03766	0.397588	0.982875	1	1083	46584	0.05405	1.7723e-06	B2_trans	THREE_PRIME_UTR_EXON_VARIANT	HIS
743.1	Osteoporosis	musculoskeletal	rs2284028	NCF4	22	37265172	A	C	C	0.934178	0.0804974	0.79783	1.09383	0.397641	0.982875	1	632	48003	0.31271	4.1737e-06	A2_Trans	CODING_TRANSCRIPT_INTRON_VARIANT	HIS
197	Chemotherapy	neoplasms	rs75505823	LRP1	12	57540956	G	T	T	0.831329	0.218405	0.541834	1.2755	0.397656	0.982875	1	367	48765	-0.20852	3.0745e-06	A2_Trans	CODING_TRANSCRIPT_INTRON_VARIANT	HIS
798	Malaise and fatigue	symptoms	rs10129899	LINC00637	14	104330432	C	A	A	0.980548	0.0232265	0.936911	1.02622	0.397701	0.982875	1	5943	38666	-0.057002	2.1916e-06	B2_trans	INTERGENIC_VARIANT	HIS
580	Nephritis; nephrosis; renal sclerosis	genitourinary	rs62200027	CASC20	20	6469515	G	A	A	1.04497	0.0520129	0.943692	1.15712	0.397713	0.982875	1	714	48186	-0.053006	3.3456e-06	B2_trans,A2_Trans	NON_CODING_TRANSCRIPT_INTRON_VARIANT	HIS
241.2	Nontoxic multinodular goiter	endocrine/metabolic	rs78313563	ESS2	22	19136365	G	A	A	0.766843	0.313922	0.414473	1.41879	0.39774	0.982875	1	214	49211	0.40873	6.5914e-07	A2_Trans	UPSTREAM_GENE_VARIANT	HIS
593.2	Microscopic hematuria	genitourinary	rs732990	CIB4	2	26842146	C	G	G	1.02733	0.0318875	0.965092	1.09359	0.397742	0.982875	1	1795	45617	0.056389	5.6358e-07	B2_trans	CODING_TRANSCRIPT_INTRON_VARIANT	HIS
433.21	Cerebral artery occlusion, with cerebral infarction	circulatory system	rs12660421	FOXP4-AS1	6	41488378	G	A	A	0.959509	0.0488775	0.871855	1.05597	0.397743	0.982875	1	820	47245	0.35506	1.1424e-09	A2_Trans	DOWNSTREAM_GENE_VARIANT	HIS
272.9	Unspecified disorder of lipoid metabolism	endocrine/metabolic	rs61667602	CRHR1	17	43785349	T	C	C	0.891446	0.1359	0.682995	1.16352	0.397802	0.982875	1	562	48993	-0.093554	9.1279e-12	B2_trans	FIVE_PRIME_UTR_INTRON_VARIANT	HIS
527.7	Disturbance of salivary secretion	digestive	rs10774679	OAS3	12	113374748	C	T	T	1.05135	0.0592216	0.936133	1.18075	0.397807	0.982875	1	1137	47845	0.075824	4.6954e-12	B2_trans	UPSTREAM_GENE_VARIANT	HIS
200	Myeloproliferative disease	neoplasms	rs1250993	LOC101929525	10	81399565	C	G	G	0.93174	0.0836261	0.790883	1.09768	0.397862	0.982875	1	305	49085	0.12403	5.3767e-08	A2_Trans	INTERGENIC_VARIANT	HIS
290.2	Delirium due to conditions classified elsewhere	mental disorders	rs6869036	MGAT1	5	180223327	C	T	T	0.770034	0.309109	0.420141	1.41131	0.397887	0.982875	1	666	48660	0.25536	1.7578e-06	A2_Trans	FIVE_PRIME_UTR_INTRON_VARIANT	HIS
754	Congenital musculoskeletal deformities of spine	congenital anomalies	rs34488998	NKAIN3	8	63408372	G	A	A	0.790744	0.277729	0.458809	1.36282	0.39791	0.982875	1	384	49102	0.1355	3.4644e-06	B2_trans	CODING_TRANSCRIPT_INTRON_VARIANT	HIS
327	Sleep disorders	neurological	rs147812915	KAT7	17	47858295	C	T	T	1.0254	0.0296739	0.967466	1.08681	0.397912	0.982875	1	7081	28210	0.23438	1.0943e-07	A2_Trans	INTERGENIC_VARIANT	HIS
512.7	Shortness of breath	respiratory	rs60869999	MYO1C	17	1390948	A	T	T	1.02287	0.0267497	0.970624	1.07793	0.39792	0.982875	1	5603	38202	0.059541	2.9039e-06	B2_trans	CODING_TRANSCRIPT_INTRON_VARIANT	HIS
332	Parkinson's disease	neurological	rs6869036	MGAT1	5	180223327	C	T	T	1.22297	0.238107	0.766899	1.95026	0.397921	0.982875	1	173	49068	0.25536	1.7578e-06	A2_Trans	FIVE_PRIME_UTR_INTRON_VARIANT	HIS
433.31	Transient cerebral ischemia	circulatory system	rs12660421	FOXP4-AS1	6	41488378	G	A	A	1.03803	0.0441555	0.951974	1.13187	0.397931	0.982875	1	1305	46370	0.35506	1.1424e-09	A2_Trans	DOWNSTREAM_GENE_VARIANT	HIS
318	Tobacco use disorder	mental disorders	rs7560588	BCL11A	2	60727416	G	A	A	0.980936	0.0227712	0.938119	1.02571	0.397952	0.982875	1	4639	33048	-0.12371	2.3396e-07	A2_Trans	CODING_TRANSCRIPT_INTRON_VARIANT	HIS
575	Other biliary tract disease	digestive	rs915823	TMPRSS2	21	42851454	A	C	C	0.943483	0.0688266	0.824421	1.07974	0.397963	0.982875	1	1433	47270	-0.066039	1.6687e-06	B2_trans	CODING_TRANSCRIPT_INTRON_VARIANT	HIS
626.1	Irregular menstrual cycle/bleeding	genitourinary	rs78313563	ESS2	22	19136365	G	A	A	1.18588	0.201699	0.798647	1.76087	0.39797	0.982875	1	651	47896	0.40873	6.5914e-07	A2_Trans	UPSTREAM_GENE_VARIANT	HIS
276.13	Hyperpotassemia	endocrine/metabolic	rs1453205	LOC101928196	2	19901073	C	T	T	0.968061	0.0384035	0.89787	1.04374	0.397974	0.982875	1	1489	46746	0.096992	3.6368e-06	A2_Trans	INTERGENIC_VARIANT	HIS
327.41	Organic or persistent insomnia	neurological	rs9577395	ATP11A	13	113534984	C	G	G	0.930473	0.0852618	0.787279	1.09971	0.398005	0.982875	1	823	48401	0.064829	8.6068e-07	B2_trans,A2_Trans	CODING_TRANSCRIPT_INTRON_VARIANT	HIS
367.1	Myopia	sense organs	rs2277732	DPP9	19	4723670	C	A	A	1.01951	0.0228583	0.97484	1.06622	0.39801	0.982875	1	6353	36083	0.11697	6.1912e-22	B2_trans,A2_Trans	FIVE_PRIME_UTR_INTRON_VARIANT	HIS
241.1	Nontoxic uninodular goiter	endocrine/metabolic	rs9577395	ATP11A	13	113534984	C	G	G	1.05521	0.0635877	0.931567	1.19527	0.398018	0.982875	1	430	48461	0.064829	8.6068e-07	B2_trans,A2_Trans	CODING_TRANSCRIPT_INTRON_VARIANT	HIS
227.3	Benign neoplasm of pituitary gland and craniopharyngeal duct (pouch)	neoplasms	rs495828	ABO	9	136154867	G	T	T	1.09509	0.107482	0.88708	1.35188	0.398019	0.982875	1	83	49377	-0.13432	6.5649e-10	A2_Trans	UPSTREAM_GENE_VARIANT	HIS
242.1	Graves' disease	endocrine/metabolic	rs7560588	BCL11A	2	60727416	G	A	A	0.883796	0.146161	0.663651	1.17697	0.398026	0.982875	1	91	49439	-0.12371	2.3396e-07	A2_Trans	CODING_TRANSCRIPT_INTRON_VARIANT	HIS
375.1	Dry eyes	sense organs	rs77534576	DLX4	17	47940666	C	T	T	0.966736	0.0400285	0.89379	1.04563	0.398027	0.982875	1	6018	34927	0.20794	1.7585e-10	B2_trans	INTERGENIC_VARIANT	HIS
440	Atherosclerosis	circulatory system	rs5023077	FBRSL1	12	133141973	T	C	C	0.961016	0.047051	0.876356	1.05385	0.398034	0.982875	1	1661	46868	-0.090901	1.5172e-06	A2_Trans	CODING_TRANSCRIPT_INTRON_VARIANT	HIS
433	Cerebrovascular disease	circulatory system	rs9501257	HLA-DPB1	6	33055355	A	G	G	0.969822	0.0362578	0.903295	1.04125	0.398042	0.982875	1	2459	42424	0.17269	4.1339e-08	A2_Trans	THREE_PRIME_UTR_EXON_VARIANT	HIS
735.2	Acquired toe deformities	musculoskeletal	rs67959919	LZTFL1	3	45871908	G	A	A	1.05731	0.0659404	0.929121	1.20318	0.398071	0.982875	1	1995	44913	0.59355	1.6043e-80	A2_Trans	CODING_TRANSCRIPT_INTRON_VARIANT	HIS
260	Protein-calorie malnutrition	endocrine/metabolic	rs13050728	IFNAR2	21	34615210	T	C	C	0.956244	0.0529452	0.861989	1.06081	0.398078	0.982875	1	992	47957	-0.10657	4.0686e-21	B2_trans,A2_Trans	CODING_TRANSCRIPT_INTRON_VARIANT	HIS
208	Benign neoplasm of colon	neoplasms	rs7560588	BCL11A	2	60727416	G	A	A	0.978495	0.0257256	0.930381	1.0291	0.398079	0.982875	1	4754	34667	-0.12371	2.3396e-07	A2_Trans	CODING_TRANSCRIPT_INTRON_VARIANT	HIS
274	Gout and other crystal arthropathies	endocrine/metabolic	rs35705950	MUC5B	11	1241221	G	T	T	0.957221	0.0517377	0.864914	1.05938	0.39808	0.982875	1	1091	45641	-0.11177	1.2224e-08	B2_trans,A2_Trans	UPSTREAM_GENE_VARIANT	HIS
288	Diseases of white blood cells	hematopoietic	rs732990	CIB4	2	26842146	C	G	G	1.03564	0.0414462	0.954841	1.12328	0.398099	0.982875	1	2250	46166	0.056389	5.6358e-07	B2_trans	CODING_TRANSCRIPT_INTRON_VARIANT	HIS
199	Neoplasm of uncertain behavior	neoplasms	rs766826	ELF5	11	34528766	C	T	T	1.04202	0.0487161	0.947132	1.14642	0.398107	0.982875	1	1774	46891	-0.082134	1.155e-11	B2_trans	CODING_TRANSCRIPT_INTRON_VARIANT	HIS
198.1	Secondary malignancy of lymph nodes	neoplasms	rs78313563	ESS2	22	19136365	G	A	A	0.756581	0.330114	0.396152	1.44494	0.398112	0.982875	1	200	49196	0.40873	6.5914e-07	A2_Trans	UPSTREAM_GENE_VARIANT	HIS
454.1	Varicose veins of lower extremity	circulatory system	rs72655853	SBSPON	8	73985608	A	G	G	0.916379	0.103347	0.748351	1.12213	0.398126	0.982875	1	1069	47414	0.22523	8.3915e-07	A2_Trans	CODING_TRANSCRIPT_INTRON_VARIANT	HIS
250.1	Type 1 diabetes	endocrine/metabolic	rs7960611	CLEC1A	12	10230416	G	A	A	0.968393	0.0380098	0.898872	1.04329	0.398133	0.982875	1	2046	45838	-0.1584	3.3086e-07	A2_Trans	CODING_TRANSCRIPT_INTRON_VARIANT	HIS
289.8	Polycythemia, secondary	hematopoietic	rs147812915	KAT7	17	47858295	C	T	T	0.860642	0.177628	0.60761	1.21904	0.39817	0.982875	1	245	49211	0.23438	1.0943e-07	A2_Trans	INTERGENIC_VARIANT	HIS
443	Peripheral vascular disease	circulatory system	rs35705950	MUC5B	11	1241221	G	T	T	1.04717	0.0545582	0.940976	1.16536	0.39818	0.982875	1	2144	44931	-0.11177	1.2224e-08	B2_trans,A2_Trans	UPSTREAM_GENE_VARIANT	HIS
624.9	stress incontinence, female	genitourinary	rs8080583	KANSL1	17	44162597	C	A	A	1.07718	0.0880004	0.906527	1.27995	0.39822	0.982875	1	378	48931	-0.12662	2.0785e-08	A2_Trans	CODING_TRANSCRIPT_INTRON_VARIANT	HIS
521	Diseases of hard tissues of teeth	digestive	rs76423999	SLC12A7	5	1098067	T	A	A	0.982973	0.0203282	0.944579	1.02293	0.398225	0.982875	1	3341	33828	0.18412	3.8813e-07	A2_Trans	CODING_TRANSCRIPT_INTRON_VARIANT	HIS
695.7	Prurigo and Lichen	dermatologic	rs12660421	FOXP4-AS1	6	41488378	G	A	A	0.945867	0.0658777	0.831295	1.07623	0.398225	0.982875	1	1098	47707	0.35506	1.1424e-09	A2_Trans	DOWNSTREAM_GENE_VARIANT	HIS
198.1	Secondary malignancy of lymph nodes	neoplasms	rs1250993	LOC101929525	10	81399565	C	G	G	0.931392	0.084135	0.789799	1.09837	0.39824	0.982875	1	200	49196	0.12403	5.3767e-08	A2_Trans	INTERGENIC_VARIANT	HIS
295	Schizophrenia and other psychotic disorders	mental disorders	rs1878527	ANKRD30BL	2	133056313	T	C	C	1.0378	0.0439267	0.952191	1.13111	0.398279	0.982875	1	1301	45740	-0.077457	2.0215e-06	B2_trans	INTERGENIC_VARIANT	HIS
733	Other disorders of bone and cartilage	musculoskeletal	rs2284028	NCF4	22	37265172	A	C	C	1.06784	0.0777118	0.916979	1.24353	0.398293	0.982875	1	1983	46744	0.31271	4.1737e-06	A2_Trans	CODING_TRANSCRIPT_INTRON_VARIANT	HIS
193	Thyroid cancer	neoplasms	rs8080583	KANSL1	17	44162597	C	A	A	1.10472	0.117914	0.876769	1.39194	0.398312	0.982875	1	52	49484	-0.12662	2.0785e-08	A2_Trans	CODING_TRANSCRIPT_INTRON_VARIANT	HIS
763	Thoracic or lumbosacral neuritis or radiculitis, unspecified	symptoms	rs1405655	NR1H2	19	50882619	T	C	C	1.0195	0.0228696	0.974815	1.06624	0.398315	0.982875	1	2789	42101	0.075181	1.1208e-11	B2_trans,A2_Trans	CODING_TRANSCRIPT_INTRON_VARIANT	HIS
172	Skin cancer	neoplasms	rs9577395	ATP11A	13	113534984	C	G	G	0.957572	0.0513311	0.865921	1.05892	0.398331	0.982875	1	716	47611	0.064829	8.6068e-07	B2_trans,A2_Trans	CODING_TRANSCRIPT_INTRON_VARIANT	HIS
785	Abdominal pain	symptoms	rs8080583	KANSL1	17	44162597	C	A	A	0.982718	0.020641	0.943754	1.02329	0.398331	0.982875	1	7075	31637	-0.12662	2.0785e-08	A2_Trans	CODING_TRANSCRIPT_INTRON_VARIANT	HIS
070.9	Hepatitis NOS	infectious diseases	rs147812915	KAT7	17	47858295	C	T	T	1.1242	0.138609	0.856758	1.47512	0.398335	0.982875	1	696	48658	0.23438	1.0943e-07	A2_Trans	INTERGENIC_VARIANT	HIS
368	Visual disturbances	sense organs	rs10774671	OAS1	12	113357193	G	A	A	0.980247	0.0236229	0.935896	1.0267	0.398357	0.982875	1	5650	38887	0.12569	3.6032e-11	A2_Trans	SPLICE_ACCEPTOR_VARIANT	HIS
523.31	Acute periodontitis	digestive	rs9367106	LOC100505711	6	41483390	G	C	C	0.972527	0.0329853	0.911642	1.03748	0.398369	0.982875	1	2289	43541	0.20225	3.4038e-11	B2_trans	INTERGENIC_VARIANT	HIS
303	Psychogenic and somatoform disorders	mental disorders	rs9461128	TMEM14B	6	10753875	T	C	C	0.929315	0.086805	0.783925	1.10167	0.398389	0.982875	1	1120	47398	0.13046	3.4269e-06	B2_trans	CODING_TRANSCRIPT_INTRON_VARIANT	HIS
386	Vertiginous syndromes and other disorders of vestibular system	sense organs	rs12660421	FOXP4-AS1	6	41488378	G	A	A	0.96017	0.0481286	0.873738	1.05515	0.39839	0.982875	1	2025	45962	0.35506	1.1424e-09	A2_Trans	DOWNSTREAM_GENE_VARIANT	HIS
414	Other forms of chronic heart disease	circulatory system	rs12660421	FOXP4-AS1	6	41488378	G	A	A	0.933472	0.0815224	0.795626	1.0952	0.398396	0.982875	1	1014	48058	0.35506	1.1424e-09	A2_Trans	DOWNSTREAM_GENE_VARIANT	HIS
302.1	Decreased libido	mental disorders	rs111837807	CCHCR1	6	31121232	T	C	C	1.11059	0.124213	0.870613	1.41672	0.398403	0.982875	1	653	48813	0.20363	2.152e-11	A2_Trans,B2_trans	CODING_TRANSCRIPT_INTRON_VARIANT	HIS
216.1	Screening for malignant neoplasms of the skin	neoplasms	rs1453205	LOC101928196	2	19901073	C	T	T	0.945602	0.0662396	0.830472	1.07669	0.398436	0.982875	1	1281	47985	0.096992	3.6368e-06	A2_Trans	INTERGENIC_VARIANT	HIS
521.2	Dental abrasion, erosion and attrition	digestive	rs60305836	CDH8	16	61709381	A	C	C	1.04635	0.0536587	0.941897	1.16239	0.398436	0.982875	1	1962	46110	0.086719	1.1846e-06	B2_trans	CODING_TRANSCRIPT_INTRON_VARIANT	HIS
614	Inflammatory diseases of female pelvic organs	genitourinary	rs11085727	TYK2	19	10466123	C	T	T	0.949301	0.0616168	0.841309	1.07115	0.398445	0.982875	1	865	47909	0.17253	2.3333e-18	A2_Trans,B2_trans	CODING_TRANSCRIPT_INTRON_VARIANT	HIS
587	Kidney replaced by transpant	genitourinary	rs1878527	ANKRD30BL	2	133056313	T	C	C	0.884212	0.14574	0.664511	1.17655	0.398465	0.982875	1	80	49454	-0.077457	2.0215e-06	B2_trans	INTERGENIC_VARIANT	HIS
473	Diseases of the larynx and vocal cords	respiratory	rs7579014	BCL11A	2	60707894	G	A	A	0.965921	0.0410687	0.891218	1.04689	0.398513	0.982875	1	982	47308	-0.05629	1.2614e-06	B2_trans	CODING_TRANSCRIPT_INTRON_VARIANT	HIS
522.5	Periapical abscess	digestive	rs2277732	DPP9	19	4723670	C	A	A	1.05556	0.0640413	0.931042	1.19672	0.398519	0.982875	1	1758	47233	0.11697	6.1912e-22	B2_trans,A2_Trans	FIVE_PRIME_UTR_INTRON_VARIANT	HIS
841	Sprains and strains of back and neck	injuries & poisonings	rs12259804	PLEKHS1	10	115573378	T	C	C	0.888666	0.139807	0.67567	1.16881	0.398524	0.982875	1	2611	45668	-0.27547	4.8674e-08	A2_Trans	INTERGENIC_VARIANT	HIS
420	Carditis	circulatory system	rs55654108	PDCL3P4	3	101425703	A	G	G	1.06106	0.0701971	0.924669	1.21756	0.398529	0.982875	1	840	48365	-0.05662	1.0636e-06	B2_trans	INTERGENIC_VARIANT	HIS
1010.3	NA	NA	rs7560588	BCL11A	2	60727416	G	A	A	1.01874	0.0219924	0.97576	1.06361	0.398565	0.982875	1	9446	23350	-0.12371	2.3396e-07	A2_Trans	CODING_TRANSCRIPT_INTRON_VARIANT	HIS
292.1	Aphasia/speech disturbance	mental disorders	rs67579710	THBS3	1	155173527	G	A	A	0.938456	0.0752498	0.809769	1.08759	0.398605	0.982875	1	995	47521	-0.10348	1.0252e-09	B2_trans	CODING_TRANSCRIPT_INTRON_VARIANT	HIS
695.8	Other specified erythematous conditions	dermatologic	rs7605877	FOXI3	2	88559025	T	C	C	1.09114	0.103335	0.891092	1.3361	0.398615	0.982875	1	807	48567	-0.071053	3.3369e-06	B2_trans	INTERGENIC_VARIANT	HIS
619	Noninflammatory female genital disorders	genitourinary	rs10129899	LINC00637	14	104330432	C	A	A	1.06317	0.0725686	0.922214	1.22567	0.398623	0.982875	1	679	48533	-0.057002	2.1916e-06	B2_trans	INTERGENIC_VARIANT	HIS
327.71	Restless legs syndrome	neurological	rs75505823	LRP1	12	57540956	G	T	T	1.14899	0.164542	0.83226	1.58626	0.398629	0.982875	1	575	48357	-0.20852	3.0745e-06	A2_Trans	CODING_TRANSCRIPT_INTRON_VARIANT	HIS
735.1	Flat foot	musculoskeletal	rs11085727	TYK2	19	10466123	C	T	T	1.03182	0.0371138	0.959431	1.10968	0.398631	0.982875	1	1727	46011	0.17253	2.3333e-18	A2_Trans,B2_trans	CODING_TRANSCRIPT_INTRON_VARIANT	HIS
305.2	Eating disorder	mental disorders	rs111783124	LOC101928126	21	35362848	G	A	A	0.876746	0.155841	0.645983	1.18994	0.398641	0.982875	1	120	49435	0.13532	2.1558e-07	A2_Trans	INTERGENIC_VARIANT	HIS
912	Insect bite	injuries & poisonings	rs12809318	FBRSL1	12	133140840	T	C	C	0.91893	0.100169	0.755124	1.11827	0.398655	0.982875	1	1217	48289	-0.062781	9.5289e-09	B2_trans	CODING_TRANSCRIPT_INTRON_VARIANT	HIS
840.3	Joint/ligament sprain	injuries & poisonings	rs9896243	NSF	17	44826056	C	G	G	1.04162	0.0483098	0.947516	1.14506	0.398657	0.982875	1	2630	45399	-0.13155	3.2234e-08	A2_Trans	CODING_TRANSCRIPT_INTRON_VARIANT	HIS
355.1	Chronic pain syndrome	neurological	rs1453205	LOC101928196	2	19901073	C	T	T	0.974867	0.0301588	0.918913	1.03423	0.398667	0.982875	1	1692	45525	0.096992	3.6368e-06	A2_Trans	INTERGENIC_VARIANT	HIS
368.9	Subjective visual disturbances	sense organs	rs72711165	TMEM65	8	125336564	T	C	C	1.16406	0.179998	0.818014	1.6565	0.398683	0.982875	1	2420	46002	0.18279	6.0907e-07	B2_trans	CODING_TRANSCRIPT_INTRON_VARIANT	HIS
627.3	Postmenopausal atrophic vaginitis	genitourinary	rs76423999	SLC12A7	5	1098067	T	A	A	0.876061	0.156787	0.644283	1.19122	0.398702	0.982875	1	203	49358	0.18412	3.8813e-07	A2_Trans	CODING_TRANSCRIPT_INTRON_VARIANT	HIS
550.2	Diaphragmatic hernia	digestive	rs9268576	HLA-DRA	6	32395641	T	C	C	0.943515	0.0688951	0.824338	1.07992	0.398709	0.982875	1	1779	46677	0.095134	9.9752e-07	B2_trans	INTERGENIC_VARIANT	HIS
840	Sprains and strains	injuries & poisonings	rs5023077	FBRSL1	12	133141973	T	C	C	1.01795	0.0210779	0.976751	1.06088	0.398709	0.982875	1	6513	36009	-0.090901	1.5172e-06	A2_Trans	CODING_TRANSCRIPT_INTRON_VARIANT	HIS
401.22	Hypertensive chronic kidney disease	circulatory system	rs13050728	IFNAR2	21	34615210	T	C	C	0.975447	0.0294572	0.920724	1.03342	0.398709	0.982875	1	1334	45631	-0.10657	4.0686e-21	B2_trans,A2_Trans	CODING_TRANSCRIPT_INTRON_VARIANT	HIS
401.2	Hypertensive heart and/or renal disease	circulatory system	rs7960611	CLEC1A	12	10230416	G	A	A	1.02212	0.0259317	0.971472	1.07542	0.398746	0.982875	1	2435	42716	-0.1584	3.3086e-07	A2_Trans	CODING_TRANSCRIPT_INTRON_VARIANT	HIS
599.3	Dysuria	genitourinary	rs11234800	ME3	11	86479407	G	C	C	1.06193	0.0712019	0.923606	1.22096	0.398753	0.982875	1	2421	46385	-0.077173	3.0702e-06	B2_trans	INTERGENIC_VARIANT	HIS
872	Traumatic amputation	injuries & poisonings	rs7671107	LOC101929161	4	25449225	G	A	A	0.932968	0.0822357	0.794086	1.09614	0.398821	0.982875	1	222	49141	-0.064456	1.0803e-06	B2_trans	INTERGENIC_VARIANT	HIS
771.1	Swelling of limb	symptoms	rs7560588	BCL11A	2	60727416	G	A	A	1.0611	0.0702947	0.924532	1.21784	0.398841	0.982875	1	2530	46350	-0.12371	2.3396e-07	A2_Trans	CODING_TRANSCRIPT_INTRON_VARIANT	HIS
389.1	Sensorineural hearing loss	sense organs	rs77534576	DLX4	17	47940666	C	T	T	0.969297	0.0369626	0.901559	1.04212	0.398852	0.982875	1	5365	30823	0.20794	1.7585e-10	B2_trans	INTERGENIC_VARIANT	HIS
609	Male infertility and abnormal spermatozoa	genitourinary	rs13050728	IFNAR2	21	34615210	T	C	C	1.0645	0.0740932	0.920618	1.23088	0.398859	0.982875	1	519	48829	-0.10657	4.0686e-21	B2_trans,A2_Trans	CODING_TRANSCRIPT_INTRON_VARIANT	HIS
567	Peritonitis and retroperitoneal infections	digestive	rs9577395	ATP11A	13	113534984	C	G	G	0.918423	0.100867	0.753675	1.11918	0.39886	0.982875	1	387	48990	0.064829	8.6068e-07	B2_trans,A2_Trans	CODING_TRANSCRIPT_INTRON_VARIANT	HIS
292	Neurological disorders	mental disorders	rs117169628	SLC22A31	16	89262657	G	A	A	0.971643	0.0341007	0.908824	1.0388	0.398896	0.982875	1	3725	40015	0.081201	5.77e-07	B2_trans	SYNONYMOUS_VARIANT	HIS
741.2	Stiffness of joint	musculoskeletal	rs7579014	BCL11A	2	60707894	G	A	A	1.06179	0.0710795	0.923711	1.22051	0.398936	0.982875	1	710	48574	-0.05629	1.2614e-06	B2_trans	CODING_TRANSCRIPT_INTRON_VARIANT	HIS
588.2	Secondary hyperparathyroidism (of renal origin)	genitourinary	rs67579710	THBS3	1	155173527	G	A	A	1.08622	0.0980504	0.896308	1.31637	0.39896	0.982875	1	236	48860	-0.10348	1.0252e-09	B2_trans	CODING_TRANSCRIPT_INTRON_VARIANT	HIS
289	Other diseases of blood and blood-forming organs	hematopoietic	rs3746539	PTPRT	20	40702071	G	A	A	1.08235	0.0938177	0.900553	1.30084	0.398965	0.982875	1	665	48848	0.05405	1.7723e-06	B2_trans	THREE_PRIME_UTR_EXON_VARIANT	HIS
153.3	Malignant neoplasm of rectum, rectosigmoid junction, and anus	neoplasms	rs1250993	LOC101929525	10	81399565	C	G	G	0.919065	0.100065	0.75539	1.11821	0.398985	0.982875	1	157	49345	0.12403	5.3767e-08	A2_Trans	INTERGENIC_VARIANT	HIS
694.1	Vitiligo	dermatologic	rs60869999	MYO1C	17	1390948	A	T	T	0.910228	0.111521	0.731515	1.1326	0.398988	0.982875	1	146	49310	0.059541	2.9039e-06	B2_trans	CODING_TRANSCRIPT_INTRON_VARIANT	HIS
561.1	NA	NA	rs6869036	MGAT1	5	180223327	C	T	T	0.923741	0.0940522	0.768233	1.11073	0.399003	0.982875	1	4820	40611	0.25536	1.7578e-06	A2_Trans	FIVE_PRIME_UTR_INTRON_VARIANT	HIS
512	Other symptoms of respiratory system	respiratory	rs1405655	NR1H2	19	50882619	T	C	C	1.0135	0.0158967	0.982407	1.04557	0.399006	0.982875	1	9023	25287	0.075181	1.1208e-11	B2_trans,A2_Trans	CODING_TRANSCRIPT_INTRON_VARIANT	HIS
216	Benign neoplasm of skin	neoplasms	rs62200027	CASC20	20	6469515	G	A	A	1.02775	0.0324574	0.964408	1.09526	0.399006	0.982875	1	3734	43717	-0.053006	3.3456e-06	B2_trans,A2_Trans	NON_CODING_TRANSCRIPT_INTRON_VARIANT	HIS
217	Vascular hamartomas and non-neoplastic nevi	neoplasms	rs111837807	CCHCR1	6	31121232	T	C	C	0.925151	0.0922479	0.772131	1.1085	0.399026	0.982875	1	1917	47234	0.20363	2.152e-11	A2_Trans,B2_trans	CODING_TRANSCRIPT_INTRON_VARIANT	HIS
714	Rheumatoid arthritis and other inflammatory polyarthropathies	musculoskeletal	rs495828	ABO	9	136154867	G	T	T	0.952429	0.0577944	0.850428	1.06666	0.399042	0.982875	1	809	47781	-0.13432	6.5649e-10	A2_Trans	UPSTREAM_GENE_VARIANT	HIS
361.1	Retinal detachment with retinal defect	sense organs	rs77534576	DLX4	17	47940666	C	T	T	1.14309	0.158585	0.83771	1.5598	0.39905	0.982875	1	221	49186	0.20794	1.7585e-10	B2_trans	INTERGENIC_VARIANT	HIS
365.1	Open-angle glaucoma	sense organs	rs78313563	ESS2	22	19136365	G	A	A	1.06483	0.0744856	0.92019	1.2322	0.399059	0.982875	1	2060	40644	0.40873	6.5914e-07	A2_Trans	UPSTREAM_GENE_VARIANT	HIS
577.1	Acute pancreatitis	digestive	rs2277732	DPP9	19	4723670	C	A	A	1.05273	0.060937	0.934217	1.18628	0.399062	0.982875	1	490	48426	0.11697	6.1912e-22	B2_trans,A2_Trans	FIVE_PRIME_UTR_INTRON_VARIANT	HIS
197	Chemotherapy	neoplasms	rs10774671	OAS1	12	113357193	G	A	A	0.947667	0.0637412	0.836372	1.07377	0.399072	0.982875	1	367	48765	0.12569	3.6032e-11	A2_Trans	SPLICE_ACCEPTOR_VARIANT	HIS
284.1	Pancytopenia	hematopoietic	rs72655853	SBSPON	8	73985608	A	G	G	1.1554	0.171289	0.825903	1.61634	0.399076	0.982875	1	334	49045	0.22523	8.3915e-07	A2_Trans	CODING_TRANSCRIPT_INTRON_VARIANT	HIS
626.11	Absent or infrequent menstruation	genitourinary	rs35705950	MUC5B	11	1241221	G	T	T	1.15804	0.174004	0.8234	1.62868	0.39909	0.982875	1	333	49198	-0.11177	1.2224e-08	B2_trans,A2_Trans	UPSTREAM_GENE_VARIANT	HIS
772.4	Rhabdomyolysis	symptoms	rs467843	TRAPPC13	5	64945715	A	G	G	1.08409	0.0957489	0.898593	1.30788	0.399094	0.982875	1	293	49214	-0.089724	1.7259e-06	A2_Trans	CODING_TRANSCRIPT_INTRON_VARIANT	HIS
257.1	Testicular hypofunction	endocrine/metabolic	rs72655853	SBSPON	8	73985608	A	G	G	0.933631	0.0814444	0.795883	1.09522	0.399113	0.982875	1	785	46971	0.22523	8.3915e-07	A2_Trans	CODING_TRANSCRIPT_INTRON_VARIANT	HIS
522.5	Periapical abscess	digestive	rs60305836	CDH8	16	61709381	A	C	C	0.933461	0.0816616	0.795401	1.09549	0.399126	0.982875	1	1758	47233	0.086719	1.1846e-06	B2_trans	CODING_TRANSCRIPT_INTRON_VARIANT	HIS
530.2	Esophageal bleeding (varices/hemorrhage)	digestive	rs2284028	NCF4	22	37265172	A	C	C	1.07915	0.0903425	0.904029	1.2882	0.399133	0.982875	1	440	48616	0.31271	4.1737e-06	A2_Trans	CODING_TRANSCRIPT_INTRON_VARIANT	HIS
949	Allergies, other	injuries & poisonings	rs10086829	COL14A1	8	121149129	G	A	A	1.04595	0.0532788	0.942233	1.16107	0.39915	0.982875	1	2444	45940	-0.097352	3.8599e-06	A2_Trans	FIVE_PRIME_UTR_INTRON_VARIANT	HIS
214.1	Lipoma of skin and subcutaneous tissue	neoplasms	rs495828	ABO	9	136154867	G	T	T	1.05434	0.0627566	0.932311	1.19233	0.399157	0.982875	1	985	47871	-0.13432	6.5649e-10	A2_Trans	UPSTREAM_GENE_VARIANT	HIS
1010.7	NA	NA	rs147812915	KAT7	17	47858295	C	T	T	1.03774	0.0439411	0.952109	1.13108	0.39916	0.982875	1	3161	4963	0.23438	1.0943e-07	A2_Trans	INTERGENIC_VARIANT	HIS
578.8	Hemorrhage of rectum and anus	digestive	rs721917	SFTPD	10	81706324	A	G	G	1.02884	0.0337241	0.963036	1.09914	0.399163	0.982875	1	2625	45245	0.055247	2.0819e-07	B2_trans	SYNONYMOUS_VARIANT	HIS
870	Open wounds of head; neck; and trunk	injuries & poisonings	rs72711165	TMEM65	8	125336564	T	C	C	1.17359	0.189857	0.808929	1.70264	0.399172	0.982875	1	2532	45881	0.18279	6.0907e-07	B2_trans	CODING_TRANSCRIPT_INTRON_VARIANT	HIS
070.3	Viral hepatitis C	infectious diseases	rs72655853	SBSPON	8	73985608	A	G	G	1.05626	0.0649202	0.930059	1.19958	0.399177	0.982875	1	492	46165	0.22523	8.3915e-07	A2_Trans	CODING_TRANSCRIPT_INTRON_VARIANT	HIS
327.41	Organic or persistent insomnia	neurological	rs77534576	DLX4	17	47940666	C	T	T	0.880463	0.151004	0.654903	1.18371	0.399189	0.982875	1	823	48401	0.20794	1.7585e-10	B2_trans	INTERGENIC_VARIANT	HIS
459.9	Circulatory disease NEC	circulatory system	rs12809318	FBRSL1	12	133140840	T	C	C	1.05189	0.0600022	0.93518	1.18316	0.399193	0.982875	1	1752	47254	-0.062781	9.5289e-09	B2_trans	CODING_TRANSCRIPT_INTRON_VARIANT	HIS
805	Fracture of vertebral column without mention of spinal cord injury	injuries & poisonings	rs5023077	FBRSL1	12	133141973	T	C	C	0.940284	0.0730361	0.814875	1.08499	0.399202	0.982875	1	383	48894	-0.090901	1.5172e-06	A2_Trans	CODING_TRANSCRIPT_INTRON_VARIANT	HIS
690	Erythematosquamous dermatosis	dermatologic	rs12567716	FOXD2	1	48197570	T	C	C	0.954312	0.0554713	0.855999	1.06392	0.399206	0.982875	1	1888	45949	-0.090753	1.4878e-06	B2_trans	INTERGENIC_VARIANT	HIS
694.1	Vitiligo	dermatologic	rs12259804	PLEKHS1	10	115573378	T	C	C	0.758641	0.327661	0.399145	1.44192	0.399215	0.982875	1	146	49310	-0.27547	4.8674e-08	A2_Trans	INTERGENIC_VARIANT	HIS
357	Inflammatory and toxic neuropathy	neurological	rs495828	ABO	9	136154867	G	T	T	1.06354	0.0730794	0.921617	1.22733	0.399216	0.982875	1	1157	47941	-0.13432	6.5649e-10	A2_Trans	UPSTREAM_GENE_VARIANT	HIS
297	Suicidal ideation or attempt	mental disorders	rs55654108	PDCL3P4	3	101425703	A	G	G	1.02664	0.0311834	0.965769	1.09134	0.399218	0.982875	1	2137	44539	-0.05662	1.0636e-06	B2_trans	INTERGENIC_VARIANT	HIS
969	Poisoning by psychotropic agents	injuries & poisonings	rs111837807	CCHCR1	6	31121232	T	C	C	0.890463	0.137619	0.679945	1.16616	0.399225	0.982875	1	448	49043	0.20363	2.152e-11	A2_Trans,B2_trans	CODING_TRANSCRIPT_INTRON_VARIANT	HIS
701.2	Scar conditions and fibrosis of skin	dermatologic	rs111837807	CCHCR1	6	31121232	T	C	C	0.910763	0.110884	0.73286	1.13185	0.399241	0.982875	1	1136	48209	0.20363	2.152e-11	A2_Trans,B2_trans	CODING_TRANSCRIPT_INTRON_VARIANT	HIS
530	Diseases of esophagus	digestive	rs9268576	HLA-DRA	6	32395641	T	C	C	0.979771	0.0242441	0.934303	1.02745	0.399249	0.982875	1	4572	28014	0.095134	9.9752e-07	B2_trans	INTERGENIC_VARIANT	HIS
474	Acute and chronic tonsillitis	respiratory	rs6869036	MGAT1	5	180223327	C	T	T	0.817381	0.239227	0.511439	1.30633	0.399269	0.982875	1	979	48128	0.25536	1.7578e-06	A2_Trans	FIVE_PRIME_UTR_INTRON_VARIANT	HIS
276.14	Hypopotassemia	endocrine/metabolic	rs35154152	THBS3	1	155172725	T	C	C	0.950708	0.0599681	0.845283	1.06928	0.399273	0.982875	1	2437	45303	-0.20528	2.3574e-11	A2_Trans	SYNONYMOUS_VARIANT	HIS
289.8	Polycythemia, secondary	hematopoietic	rs34488998	NKAIN3	8	63408372	G	A	A	1.19398	0.21034	0.790596	1.80318	0.399297	0.982875	1	245	49211	0.1355	3.4644e-06	B2_trans	CODING_TRANSCRIPT_INTRON_VARIANT	HIS
038.1	Gram negative septicemia	infectious diseases	rs77534576	DLX4	17	47940666	C	T	T	0.821373	0.233473	0.519766	1.29799	0.399324	0.982875	1	423	49122	0.20794	1.7585e-10	B2_trans	INTERGENIC_VARIANT	HIS
612	Breast conditions, congenital or relating to hormones	genitourinary	rs111837807	CCHCR1	6	31121232	T	C	C	0.91827	0.101165	0.75311	1.11965	0.399326	0.982875	1	472	48779	0.20363	2.152e-11	A2_Trans,B2_trans	CODING_TRANSCRIPT_INTRON_VARIANT	HIS
562	Diverticulosis and diverticulitis	digestive	rs721917	SFTPD	10	81706324	A	G	G	0.981007	0.0227518	0.938222	1.02574	0.399331	0.982875	1	4783	40226	0.055247	2.0819e-07	B2_trans	SYNONYMOUS_VARIANT	HIS
242.1	Graves' disease	endocrine/metabolic	rs35508621	LZTFL1	3	45880481	T	C	C	0.808562	0.252128	0.493289	1.32533	0.399332	0.982875	1	91	49439	0.38931	6.0917e-89	B2_trans	CODING_TRANSCRIPT_INTRON_VARIANT	HIS
580.31	Nephritis and nephropathy in diseases classified elsewhere	genitourinary	rs35154152	THBS3	1	155172725	T	C	C	0.893451	0.133677	0.687519	1.16107	0.399338	0.982875	1	442	48888	-0.20528	2.3574e-11	A2_Trans	SYNONYMOUS_VARIANT	HIS
524	Dentofacial anomalies, including malocclusion	digestive	rs721917	SFTPD	10	81706324	A	G	G	1.03701	0.0431258	0.952963	1.12848	0.399353	0.982875	1	1707	46922	0.055247	2.0819e-07	B2_trans	SYNONYMOUS_VARIANT	HIS
696.41	Psoriasis vulgaris	dermatologic	rs7960611	CLEC1A	12	10230416	G	A	A	1.03831	0.0446158	0.951375	1.1332	0.399383	0.982875	1	570	47822	-0.1584	3.3086e-07	A2_Trans	CODING_TRANSCRIPT_INTRON_VARIANT	HIS
427.12	Paroxysmal ventricular tachycardia	circulatory system	rs111783124	LOC101928126	21	35362848	G	A	A	1.09941	0.112459	0.881927	1.37051	0.399394	0.982875	1	416	49007	0.13532	2.1558e-07	A2_Trans	INTERGENIC_VARIANT	HIS
272.1	Hyperlipidemia	endocrine/metabolic	rs117169628	SLC22A31	16	89262657	G	A	A	0.976405	0.0283355	0.923657	1.03216	0.399396	0.982875	1	3493	14127	0.081201	5.77e-07	B2_trans	SYNONYMOUS_VARIANT	HIS
427.11	Paroxysmal supraventricular tachycardia	circulatory system	rs766826	ELF5	11	34528766	C	T	T	0.929749	0.08644	0.784852	1.1014	0.399412	0.982875	1	412	49001	-0.082134	1.155e-11	B2_trans	CODING_TRANSCRIPT_INTRON_VARIANT	HIS
579	Other symptoms involving abdomen and pelvis	digestive	rs9461128	TMEM14B	6	10753875	T	C	C	0.899228	0.126052	0.702384	1.15124	0.399419	0.982875	1	1331	47796	0.13046	3.4269e-06	B2_trans	CODING_TRANSCRIPT_INTRON_VARIANT	HIS
742	Derangement of joint, non-traumatic	musculoskeletal	rs11085727	TYK2	19	10466123	C	T	T	1.04016	0.04673	0.949128	1.13993	0.399422	0.982875	1	1999	46523	0.17253	2.3333e-18	A2_Trans,B2_trans	CODING_TRANSCRIPT_INTRON_VARIANT	HIS
041.1	Staphylococcus infections	infectious diseases	rs60869999	MYO1C	17	1390948	A	T	T	1.05876	0.0677553	0.927091	1.20912	0.399423	0.982875	1	1113	47861	0.059541	2.9039e-06	B2_trans	CODING_TRANSCRIPT_INTRON_VARIANT	HIS
550	Abdominal hernia	digestive	rs75505823	LRP1	12	57540956	G	T	T	0.940469	0.0728375	0.815352	1.08479	0.399424	0.982875	1	2905	41201	-0.20852	3.0745e-06	A2_Trans	CODING_TRANSCRIPT_INTRON_VARIANT	HIS
706.1	Acne	dermatologic	rs2924480	ELF5	11	34529831	T	C	C	1.03847	0.0448004	0.951176	1.13378	0.39943	0.982875	1	1241	47110	-0.11648	2.817e-07	A2_Trans	CODING_TRANSCRIPT_INTRON_VARIANT	HIS
704.11	Alopecia Areata	dermatologic	rs2924480	ELF5	11	34529831	T	C	C	1.08172	0.0932246	0.901076	1.29858	0.399448	0.982875	1	201	49250	-0.11648	2.817e-07	A2_Trans	CODING_TRANSCRIPT_INTRON_VARIANT	HIS
681.3	Cellulitis and abscess of arm/hand	dermatologic	rs8080583	KANSL1	17	44162597	C	A	A	1.06078	0.0700279	0.924736	1.21684	0.399454	0.982875	1	1034	48052	-0.12662	2.0785e-08	A2_Trans	CODING_TRANSCRIPT_INTRON_VARIANT	HIS
803	Fracture of upper limb	injuries & poisonings	rs35705950	MUC5B	11	1241221	G	T	T	1.06256	0.0720128	0.922686	1.22363	0.399463	0.982875	1	561	47845	-0.11177	1.2224e-08	B2_trans,A2_Trans	UPSTREAM_GENE_VARIANT	HIS
512.8	Cough	respiratory	rs12567716	FOXD2	1	48197570	T	C	C	0.97415	0.0310844	0.916573	1.03535	0.399491	0.982875	1	7576	35379	-0.090753	1.4878e-06	B2_trans	INTERGENIC_VARIANT	HIS
550.6	Incisional hernia	digestive	rs9367106	LOC100505711	6	41483390	G	C	C	1.08193	0.09346	0.900832	1.29942	0.399497	0.982875	1	250	49084	0.20225	3.4038e-11	B2_trans	INTERGENIC_VARIANT	HIS
414	Other forms of chronic heart disease	circulatory system	rs76423999	SLC12A7	5	1098067	T	A	A	1.06812	0.0782233	0.916301	1.2451	0.399499	0.982875	1	1014	48058	0.18412	3.8813e-07	A2_Trans	CODING_TRANSCRIPT_INTRON_VARIANT	HIS
368.3	Anisometropia	sense organs	rs111837807	CCHCR1	6	31121232	T	C	C	0.900504	0.124399	0.705663	1.14914	0.399529	0.982875	1	796	48645	0.20363	2.152e-11	A2_Trans,B2_trans	CODING_TRANSCRIPT_INTRON_VARIANT	HIS
386.9	Dizziness and giddiness (Light-headedness and vertigo)	sense organs	rs2284028	NCF4	22	37265172	A	C	C	1.03036	0.0355026	0.961101	1.10461	0.399555	0.982875	1	5542	38373	0.31271	4.1737e-06	A2_Trans	CODING_TRANSCRIPT_INTRON_VARIANT	HIS
577.2	Chronic pancreatitis	digestive	rs732990	CIB4	2	26842146	C	G	G	1.07928	0.0905713	0.903735	1.28893	0.399565	0.982875	1	212	49274	0.056389	5.6358e-07	B2_trans	CODING_TRANSCRIPT_INTRON_VARIANT	HIS
269	Proteinuria	endocrine/metabolic	rs12259804	PLEKHS1	10	115573378	T	C	C	1.11497	0.129202	0.865535	1.43628	0.399634	0.982875	1	1214	47009	-0.27547	4.8674e-08	A2_Trans	INTERGENIC_VARIANT	HIS
508	Pulmonary collapse; interstitial and compensatory emphysema	respiratory	rs4830964	.	23	15515319	C	G	G	1.04441	0.0515961	0.943961	1.15556	0.399652	0.982875	1	1268	48022	0.046578	2.9701e-06	B2_trans	SEQUENCE_VARIANT	HIS
803.2	Fracture of radius and ulna	injuries & poisonings	rs2924480	ELF5	11	34529831	T	C	C	0.95225	0.0580917	0.849774	1.06708	0.399653	0.982875	1	296	48684	-0.11648	2.817e-07	A2_Trans	CODING_TRANSCRIPT_INTRON_VARIANT	HIS
452	Other venous embolism and thrombosis	circulatory system	rs77534576	DLX4	17	47940666	C	T	T	1.0712	0.0816651	0.912763	1.25714	0.399653	0.982875	1	967	47230	0.20794	1.7585e-10	B2_trans	INTERGENIC_VARIANT	HIS
598.9	NA	NA	rs9577395	ATP11A	13	113534984	C	G	G	0.926823	0.0902275	0.776596	1.10611	0.399659	0.982875	1	1433	47859	0.064829	8.6068e-07	B2_trans,A2_Trans	CODING_TRANSCRIPT_INTRON_VARIANT	HIS
578.2	Blood in stool	digestive	rs8052423	SLC22A31	16	89269178	G	T	T	1.03999	0.0465603	0.949289	1.13936	0.39966	0.982875	1	3068	44314	0.13037	1.0019e-06	A2_Trans	UPSTREAM_GENE_VARIANT	HIS
198.2	Secondary malignancy of respiratory organs	neoplasms	rs117169628	SLC22A31	16	89262657	G	A	A	0.859194	0.180193	0.603546	1.22313	0.399669	0.982875	1	92	49459	0.081201	5.77e-07	B2_trans	SYNONYMOUS_VARIANT	HIS
189.11	Malignant neoplasm of kidney, except pelvis	neoplasms	rs1250993	LOC101929525	10	81399565	C	G	G	1.05649	0.0652536	0.929658	1.20064	0.399677	0.982875	1	106	49050	0.12403	5.3767e-08	A2_Trans	INTERGENIC_VARIANT	HIS
244	Hypothyroidism	endocrine/metabolic	rs505922	ABO	9	136149229	T	C	C	1.02161	0.0253836	0.972026	1.07372	0.399682	0.982875	1	969	44101	-0.099884	2.0889e-20	B2_trans	CODING_TRANSCRIPT_INTRON_VARIANT	HIS
276	Disorders of fluid, electrolyte, and acid-base balance	endocrine/metabolic	rs117169628	SLC22A31	16	89262657	G	A	A	0.971892	0.0338562	0.909493	1.03857	0.39972	0.982875	1	4774	38473	0.081201	5.77e-07	B2_trans	SYNONYMOUS_VARIANT	HIS
288.11	Neutropenia	hematopoietic	rs78313563	ESS2	22	19136365	G	A	A	1.25815	0.272702	0.73724	2.14712	0.399728	0.982875	1	291	49162	0.40873	6.5914e-07	A2_Trans	UPSTREAM_GENE_VARIANT	HIS
624.9	stress incontinence, female	genitourinary	rs2277732	DPP9	19	4723670	C	A	A	0.927565	0.0892918	0.778644	1.10497	0.399733	0.982875	1	378	48931	0.11697	6.1912e-22	B2_trans,A2_Trans	FIVE_PRIME_UTR_INTRON_VARIANT	HIS
586.2	Cyst of kidney, acquired	genitourinary	rs72711165	TMEM65	8	125336564	T	C	C	0.78398	0.289009	0.444939	1.38137	0.399737	0.982875	1	1060	47987	0.18279	6.0907e-07	B2_trans	CODING_TRANSCRIPT_INTRON_VARIANT	HIS
695.4	Lupus (localized and systemic)	dermatologic	rs2924480	ELF5	11	34529831	T	C	C	1.10098	0.114244	0.880105	1.37729	0.399754	0.982875	1	77	49479	-0.11648	2.817e-07	A2_Trans	CODING_TRANSCRIPT_INTRON_VARIANT	HIS
351	Other peripheral nerve disorders	neurological	rs11085727	TYK2	19	10466123	C	T	T	1.01718	0.0202346	0.977633	1.05834	0.399776	0.982875	1	3991	37570	0.17253	2.3333e-18	A2_Trans,B2_trans	CODING_TRANSCRIPT_INTRON_VARIANT	HIS
626.1	Irregular menstrual cycle/bleeding	genitourinary	rs67579710	THBS3	1	155173527	G	A	A	0.926002	0.0913045	0.774272	1.10747	0.399785	0.982875	1	651	47896	-0.10348	1.0252e-09	B2_trans	CODING_TRANSCRIPT_INTRON_VARIANT	HIS
593.1	Gross hematuria	genitourinary	rs1453205	LOC101928196	2	19901073	C	T	T	1.03746	0.0436734	0.952347	1.13017	0.399788	0.982875	1	966	47612	0.096992	3.6368e-06	A2_Trans	INTERGENIC_VARIANT	HIS
172	Skin cancer	neoplasms	rs2277732	DPP9	19	4723670	C	A	A	1.04117	0.0479215	0.947835	1.14371	0.399796	0.982875	1	716	47611	0.11697	6.1912e-22	B2_trans,A2_Trans	FIVE_PRIME_UTR_INTRON_VARIANT	HIS
364.1	Corneal opacity	sense organs	rs62200027	CASC20	20	6469515	G	A	A	1.04383	0.0509499	0.94463	1.15345	0.399809	0.982875	1	975	47889	-0.053006	3.3456e-06	B2_trans,A2_Trans	NON_CODING_TRANSCRIPT_INTRON_VARIANT	HIS
747.1	Cardiac congenital anomalies	congenital anomalies	rs7089827	TFAM	10	60157611	C	T	T	1.11989	0.134491	0.860389	1.45765	0.399846	0.982875	1	335	49187	-0.14471	2.0338e-06	A2_Trans	THREE_PRIME_UTR_EXON_VARIANT	HIS
246.7	Abnormal results of function study of thyroid	endocrine/metabolic	rs78313563	ESS2	22	19136365	G	A	A	0.754884	0.334005	0.39226	1.45273	0.399857	0.982875	1	727	48696	0.40873	6.5914e-07	A2_Trans	UPSTREAM_GENE_VARIANT	HIS
340	Migraine	neurological	rs2924480	ELF5	11	34529831	T	C	C	1.02245	0.026377	0.970938	1.0767	0.399866	0.982875	1	1916	43245	-0.11648	2.817e-07	A2_Trans	CODING_TRANSCRIPT_INTRON_VARIANT	HIS
070.3	Viral hepatitis C	infectious diseases	rs9461128	TMEM14B	6	10753875	T	C	C	0.95211	0.0582936	0.849313	1.06735	0.399871	0.982875	1	492	46165	0.13046	3.4269e-06	B2_trans	CODING_TRANSCRIPT_INTRON_VARIANT	HIS
253	Disorders of the pituitary gland and its hypothalamic control	endocrine/metabolic	rs12809318	FBRSL1	12	133140840	T	C	C	0.949016	0.0621602	0.840161	1.07197	0.399871	0.982875	1	556	48533	-0.062781	9.5289e-09	B2_trans	CODING_TRANSCRIPT_INTRON_VARIANT	HIS
740.2	Osteoarthrosis, generalized	musculoskeletal	rs2284028	NCF4	22	37265172	A	C	C	1.05976	0.0689519	0.925799	1.21311	0.399888	0.982875	1	1591	46815	0.31271	4.1737e-06	A2_Trans	CODING_TRANSCRIPT_INTRON_VARIANT	HIS
706.8	Other specified diseases of sebaceous glands	dermatologic	rs12567716	FOXD2	1	48197570	T	C	C	0.94631	0.0655597	0.832203	1.07606	0.39993	0.982875	1	2500	45899	-0.090753	1.4878e-06	B2_trans	INTERGENIC_VARIANT	HIS
257.1	Testicular hypofunction	endocrine/metabolic	rs622568	SEC61G	7	54647894	A	C	C	1.03674	0.0428695	0.953192	1.12762	0.399952	0.982875	1	785	46971	0.11965	2.6006e-06	A2_Trans	INTERGENIC_VARIANT	HIS
480	Pneumonia	respiratory	rs35508621	LZTFL1	3	45880481	T	C	C	0.944695	0.0675959	0.827473	1.07852	0.399974	0.982875	1	2353	44381	0.38931	6.0917e-89	B2_trans	CODING_TRANSCRIPT_INTRON_VARIANT	HIS
523.3	Periodontitis (acute or chronic)	digestive	rs72655853	SBSPON	8	73985608	A	G	G	1.0419	0.0487723	0.946918	1.14642	0.39998	0.982875	1	2793	40986	0.22523	8.3915e-07	A2_Trans	CODING_TRANSCRIPT_INTRON_VARIANT	HIS
293.1	Swelling, mass, or lump in head and neck [Space-occupying lesion, intracranial NOS]	mental disorders	rs9461128	TMEM14B	6	10753875	T	C	C	0.913693	0.107245	0.740479	1.12742	0.399994	0.982875	1	1486	47372	0.13046	3.4269e-06	B2_trans	CODING_TRANSCRIPT_INTRON_VARIANT	HIS
875	Non-healing surgical wound	injuries & poisonings	rs7671107	LOC101929161	4	25449225	G	A	A	0.918377	0.101171	0.753189	1.11979	0.400005	0.982875	1	312	49188	-0.064456	1.0803e-06	B2_trans	INTERGENIC_VARIANT	HIS
110.2	Dermatomycoses	infectious diseases	rs11085727	TYK2	19	10466123	C	T	T	1.06247	0.0719995	0.922635	1.22349	0.400014	0.982875	1	947	48299	0.17253	2.3333e-18	A2_Trans,B2_trans	CODING_TRANSCRIPT_INTRON_VARIANT	HIS
357	Inflammatory and toxic neuropathy	neurological	rs111783124	LOC101928126	21	35362848	G	A	A	0.931057	0.0848818	0.788361	1.09958	0.400026	0.982875	1	1157	47941	0.13532	2.1558e-07	A2_Trans	INTERGENIC_VARIANT	HIS
695.4	Lupus (localized and systemic)	dermatologic	rs7560588	BCL11A	2	60727416	G	A	A	1.12765	0.142756	0.852435	1.49173	0.400032	0.982875	1	77	49479	-0.12371	2.3396e-07	A2_Trans	CODING_TRANSCRIPT_INTRON_VARIANT	HIS
613.5	Mastodynia	genitourinary	rs11085727	TYK2	19	10466123	C	T	T	0.909847	0.112266	0.730143	1.13378	0.400034	0.982875	1	508	49025	0.17253	2.3333e-18	A2_Trans,B2_trans	CODING_TRANSCRIPT_INTRON_VARIANT	HIS
801	Fracture of ankle and foot	injuries & poisonings	rs12567716	FOXD2	1	48197570	T	C	C	1.04775	0.0554269	0.939891	1.16798	0.400053	0.982875	1	1030	47052	-0.090753	1.4878e-06	B2_trans	INTERGENIC_VARIANT	HIS
180.3	Cervical intraepithelial neoplasia [CIN] [Cervical dysplasia]	neoplasms	rs1405655	NR1H2	19	50882619	T	C	C	0.926085	0.0912534	0.774419	1.10745	0.400074	0.982875	1	173	49295	0.075181	1.1208e-11	B2_trans,A2_Trans	CODING_TRANSCRIPT_INTRON_VARIANT	HIS
244	Hypothyroidism	endocrine/metabolic	rs9268576	HLA-DRA	6	32395641	T	C	C	1.03185	0.0372586	0.959183	1.11002	0.400077	0.982875	1	969	44101	0.095134	9.9752e-07	B2_trans	INTERGENIC_VARIANT	HIS
599.2	Retention of urine	genitourinary	rs13179014	SPEF2	5	35693227	A	C	C	1.03508	0.0409802	0.955197	1.12165	0.400112	0.982875	1	1803	46063	-0.061249	6.1057e-07	B2_trans	CODING_TRANSCRIPT_INTRON_VARIANT	HIS
564.1	Irritable Bowel Syndrome	digestive	rs9268576	HLA-DRA	6	32395641	T	C	C	0.945682	0.0663748	0.830323	1.07707	0.400115	0.982875	1	971	47316	0.095134	9.9752e-07	B2_trans	INTERGENIC_VARIANT	HIS
579.2	Splenomegaly	digestive	rs9497053	UTRN	6	145026256	G	A	A	0.92061	0.0983099	0.759267	1.11624	0.400122	0.982875	1	407	49117	-0.064841	1.0064e-06	B2_trans	CODING_TRANSCRIPT_INTRON_VARIANT	HIS
277	Other disorders of metabolism	endocrine/metabolic	rs467843	TRAPPC13	5	64945715	A	G	G	0.94217	0.0708036	0.820089	1.08242	0.400158	0.982875	1	661	48633	-0.089724	1.7259e-06	A2_Trans	CODING_TRANSCRIPT_INTRON_VARIANT	HIS
357	Inflammatory and toxic neuropathy	neurological	rs7960611	CLEC1A	12	10230416	G	A	A	1.05528	0.0639541	0.930956	1.1962	0.400182	0.982875	1	1157	47941	-0.1584	3.3086e-07	A2_Trans	CODING_TRANSCRIPT_INTRON_VARIANT	HIS
270.3	Disorders of plasma protein metabolism	endocrine/metabolic	rs4830964	.	23	15515319	C	G	G	0.953185	0.0569908	0.852445	1.06583	0.400182	0.982875	1	341	49031	0.046578	2.9701e-06	B2_trans	SEQUENCE_VARIANT	HIS
579.2	Splenomegaly	digestive	rs9896243	NSF	17	44826056	C	G	G	1.10884	0.122809	0.871634	1.4106	0.400194	0.982875	1	407	49117	-0.13155	3.2234e-08	A2_Trans	CODING_TRANSCRIPT_INTRON_VARIANT	HIS
250.41	Impaired fasting glucose	endocrine/metabolic	rs60305836	CDH8	16	61709381	A	C	C	1.02929	0.0343199	0.962334	1.10091	0.400204	0.982875	1	2751	42545	0.086719	1.1846e-06	B2_trans	CODING_TRANSCRIPT_INTRON_VARIANT	HIS
626.8	Infertility, female	genitourinary	rs35154152	THBS3	1	155172725	T	C	C	0.854846	0.186438	0.593186	1.23192	0.400228	0.982875	1	116	49422	-0.20528	2.3574e-11	A2_Trans	SYNONYMOUS_VARIANT	HIS
842	Other sprains and strains	injuries & poisonings	rs1878527	ANKRD30BL	2	133056313	T	C	C	1.09188	0.104493	0.889671	1.34004	0.400238	0.982875	1	1825	47470	-0.077457	2.0215e-06	B2_trans	INTERGENIC_VARIANT	HIS
858	Complication of internal orthopedic device	injuries & poisonings	rs11702230	LOC101928126	21	35377591	C	T	T	0.923065	0.095179	0.765977	1.11237	0.400287	0.982875	1	501	48698	0.099731	3.223e-09	B2_trans	INTERGENIC_VARIANT	HIS
960	Poisoning by antibiotics	injuries & poisonings	rs61667602	CRHR1	17	43785349	T	C	C	1.11466	0.12906	0.865537	1.43548	0.400309	0.982875	1	526	49024	-0.093554	9.1279e-12	B2_trans	FIVE_PRIME_UTR_INTRON_VARIANT	HIS
601.3	Orchitis and epididymitis	genitourinary	rs581342	LMNA	1	156095466	T	C	C	1.07353	0.0843544	0.909933	1.26653	0.400311	0.982875	1	996	47966	0.090245	2.6355e-07	B2_trans	CODING_TRANSCRIPT_INTRON_VARIANT	HIS
724	Other and unspecified disorders of back	musculoskeletal	rs72711165	TMEM65	8	125336564	T	C	C	0.834359	0.215312	0.547115	1.27241	0.400312	0.982875	1	2354	46156	0.18279	6.0907e-07	B2_trans	CODING_TRANSCRIPT_INTRON_VARIANT	HIS
356	Hereditary and idiopathic peripheral neuropathy	neurological	rs766826	ELF5	11	34528766	C	T	T	0.971734	0.0340916	0.908926	1.03888	0.400312	0.982875	1	2473	44926	-0.082134	1.155e-11	B2_trans	CODING_TRANSCRIPT_INTRON_VARIANT	HIS
217.1	Nevus, non-neoplastic	neoplasms	rs11085727	TYK2	19	10466123	C	T	T	1.059	0.0681637	0.926566	1.21037	0.400326	0.982875	1	1871	47323	0.17253	2.3333e-18	A2_Trans,B2_trans	CODING_TRANSCRIPT_INTRON_VARIANT	HIS
729	Other disorders of soft tissues	musculoskeletal	rs7960611	CLEC1A	12	10230416	G	A	A	1.05973	0.0689755	0.925724	1.21312	0.400336	0.982875	1	1769	47431	-0.1584	3.3086e-07	A2_Trans	CODING_TRANSCRIPT_INTRON_VARIANT	HIS
327.41	Organic or persistent insomnia	neurological	rs35154152	THBS3	1	155172725	T	C	C	1.09255	0.105249	0.8889	1.34286	0.400351	0.982875	1	823	48401	-0.20528	2.3574e-11	A2_Trans	SYNONYMOUS_VARIANT	HIS
110.2	Dermatomycoses	infectious diseases	rs1250993	LOC101929525	10	81399565	C	G	G	1.06119	0.0706155	0.924024	1.21871	0.400359	0.982875	1	947	48299	0.12403	5.3767e-08	A2_Trans	INTERGENIC_VARIANT	HIS
332	Parkinson's disease	neurological	rs9577395	ATP11A	13	113534984	C	G	G	1.07089	0.0814412	0.912897	1.25622	0.400368	0.982875	1	173	49068	0.064829	8.6068e-07	B2_trans,A2_Trans	CODING_TRANSCRIPT_INTRON_VARIANT	HIS
474.1	Acute tonsillitis	respiratory	rs11234800	ME3	11	86479407	G	C	C	0.883822	0.146859	0.662762	1.17861	0.400381	0.982875	1	789	48724	-0.077173	3.0702e-06	B2_trans	INTERGENIC_VARIANT	HIS
626	Disorders of menstruation and other abnormal bleeding from female genital tract	genitourinary	rs60305836	CDH8	16	61709381	A	C	C	1.06302	0.072676	0.921892	1.22576	0.400391	0.982875	1	641	47443	0.086719	1.1846e-06	B2_trans	CODING_TRANSCRIPT_INTRON_VARIANT	HIS
381.2	Eustachian tube disorders	sense organs	rs4830964	.	23	15515319	C	G	G	0.959336	0.0493677	0.870861	1.0568	0.400396	0.982875	1	1030	48190	0.046578	2.9701e-06	B2_trans	SEQUENCE_VARIANT	HIS
625	Pain and other symptoms associated with female genital organs	genitourinary	rs9461128	TMEM14B	6	10753875	T	C	C	1.12178	0.136663	0.858187	1.46635	0.400399	0.982875	1	536	48746	0.13046	3.4269e-06	B2_trans	CODING_TRANSCRIPT_INTRON_VARIANT	HIS
741.4	Joint effusions	musculoskeletal	rs13179014	SPEF2	5	35693227	A	C	C	1.05115	0.0593211	0.935771	1.18075	0.400403	0.982875	1	2091	46818	-0.061249	6.1057e-07	B2_trans	CODING_TRANSCRIPT_INTRON_VARIANT	HIS
602	Other disorders of prostate	genitourinary	rs10086829	COL14A1	8	121149129	G	A	A	1.06591	0.0759026	0.918568	1.23688	0.400404	0.982875	1	904	48193	-0.097352	3.8599e-06	A2_Trans	FIVE_PRIME_UTR_INTRON_VARIANT	HIS
626.8	Infertility, female	genitourinary	rs76073397	MIR548H2	16	11386452	T	C	C	1.20766	0.224408	0.777909	1.87483	0.400451	0.982951	1	116	49422	0.14454	9.6663e-07	A2_Trans,B2_trans	INTERGENIC_VARIANT	HIS
840	Sprains and strains	injuries & poisonings	rs10129899	LINC00637	14	104330432	C	A	A	1.01702	0.0200681	0.97779	1.05781	0.400474	0.982951	1	6513	36009	-0.057002	2.1916e-06	B2_trans	INTERGENIC_VARIANT	HIS
516.1	Hemoptysis	respiratory	rs2284028	NCF4	22	37265172	A	C	C	1.11735	0.131984	0.862671	1.44722	0.4005	0.982951	1	558	48868	0.31271	4.1737e-06	A2_Trans	CODING_TRANSCRIPT_INTRON_VARIANT	HIS
010	Tuberculosis	infectious diseases	rs12809318	FBRSL1	12	133140840	T	C	C	1.09366	0.10649	0.88764	1.34749	0.400505	0.982951	1	443	49070	-0.062781	9.5289e-09	B2_trans	CODING_TRANSCRIPT_INTRON_VARIANT	HIS
530.9	Heartburn	digestive	rs9577395	ATP11A	13	113534984	C	G	G	0.927073	0.0900774	0.777034	1.10608	0.400548	0.982951	1	1442	47848	0.064829	8.6068e-07	B2_trans,A2_Trans	CODING_TRANSCRIPT_INTRON_VARIANT	HIS
357	Inflammatory and toxic neuropathy	neurological	rs766826	ELF5	11	34528766	C	T	T	0.948814	0.0625031	0.839418	1.07247	0.400551	0.982951	1	1157	47941	-0.082134	1.155e-11	B2_trans	CODING_TRANSCRIPT_INTRON_VARIANT	HIS
426.31	Right bundle branch block	circulatory system	rs12809318	FBRSL1	12	133140840	T	C	C	0.933279	0.0821429	0.794496	1.09631	0.400563	0.982951	1	638	48741	-0.062781	9.5289e-09	B2_trans	CODING_TRANSCRIPT_INTRON_VARIANT	HIS
272.13	Mixed hyperlipidemia	endocrine/metabolic	rs9497053	UTRN	6	145026256	G	A	A	0.985072	0.0178918	0.951127	1.02023	0.400567	0.982951	1	4095	36322	-0.064841	1.0064e-06	B2_trans	CODING_TRANSCRIPT_INTRON_VARIANT	HIS
289	Other diseases of blood and blood-forming organs	hematopoietic	rs2277732	DPP9	19	4723670	C	A	A	1.09763	0.110818	0.883337	1.3639	0.400587	0.982951	1	665	48848	0.11697	6.1912e-22	B2_trans,A2_Trans	FIVE_PRIME_UTR_INTRON_VARIANT	HIS
290.1	Dementias	mental disorders	rs10129899	LINC00637	14	104330432	C	A	A	0.964504	0.042998	0.886552	1.04931	0.400611	0.982951	1	657	47673	-0.057002	2.1916e-06	B2_trans	INTERGENIC_VARIANT	HIS
627.2	Symptomatic menopause	genitourinary	rs9367106	LOC100505711	6	41483390	G	C	C	1.09265	0.105414	0.888692	1.34341	0.400617	0.982951	1	384	48766	0.20225	3.4038e-11	B2_trans	INTERGENIC_VARIANT	HIS
574.1	Cholelithiasis	digestive	rs67579710	THBS3	1	155173527	G	A	A	0.951796	0.0587799	0.848224	1.06802	0.400631	0.982951	1	1083	46584	-0.10348	1.0252e-09	B2_trans	CODING_TRANSCRIPT_INTRON_VARIANT	HIS
362.9	Retinal edema	sense organs	rs67579710	THBS3	1	155173527	G	A	A	0.91119	0.110658	0.733527	1.13188	0.400648	0.982951	1	585	48608	-0.10348	1.0252e-09	B2_trans	CODING_TRANSCRIPT_INTRON_VARIANT	HIS
798	Malaise and fatigue	symptoms	rs622568	SEC61G	7	54647894	A	C	C	0.976306	0.0285311	0.92321	1.03246	0.400654	0.982951	1	5943	38666	0.11965	2.6006e-06	A2_Trans	INTERGENIC_VARIANT	HIS
300.8	Acute reaction to stress	mental disorders	rs13179014	SPEF2	5	35693227	A	C	C	1.06718	0.0773599	0.917039	1.2419	0.400656	0.982951	1	1217	48050	-0.061249	6.1057e-07	B2_trans	CODING_TRANSCRIPT_INTRON_VARIANT	HIS
426.7	Abnormal electrocardiogram [ECG] [EKG]	circulatory system	rs7671107	LOC101929161	4	25449225	G	A	A	1.0321	0.037595	0.958785	1.11102	0.400661	0.982951	1	3580	44100	-0.064456	1.0803e-06	B2_trans	INTERGENIC_VARIANT	HIS
836	Traumatic arthropathy	injuries & poisonings	rs12567716	FOXD2	1	48197570	T	C	C	0.93527	0.0796287	0.800124	1.09324	0.400686	0.982967	1	1001	47918	-0.090753	1.4878e-06	B2_trans	INTERGENIC_VARIANT	HIS
726.2	Synoviopathy	musculoskeletal	rs60305836	CDH8	16	61709381	A	C	C	0.931264	0.084742	0.788752	1.09953	0.400718	0.982967	1	1067	47977	0.086719	1.1846e-06	B2_trans	CODING_TRANSCRIPT_INTRON_VARIANT	HIS
362.22	Macular degeneration, wet	sense organs	rs7089827	TFAM	10	60157611	C	T	T	0.891324	0.136913	0.681547	1.16567	0.400742	0.982967	1	178	49299	-0.14471	2.0338e-06	A2_Trans	THREE_PRIME_UTR_EXON_VARIANT	HIS
250.23	Type 2 diabetes with ophthalmic manifestations	endocrine/metabolic	rs7671107	LOC101929161	4	25449225	G	A	A	1.02266	0.0266722	0.970577	1.07755	0.400757	0.982967	1	2210	42985	-0.064456	1.0803e-06	B2_trans	INTERGENIC_VARIANT	HIS
587	Kidney replaced by transpant	genitourinary	rs9367106	LOC100505711	6	41483390	G	C	C	0.89777	0.128348	0.698096	1.15456	0.400784	0.982967	1	80	49454	0.20225	3.4038e-11	B2_trans	INTERGENIC_VARIANT	HIS
681.3	Cellulitis and abscess of arm/hand	dermatologic	rs35154152	THBS3	1	155172725	T	C	C	0.917387	0.102624	0.750238	1.12177	0.400785	0.982967	1	1034	48052	-0.20528	2.3574e-11	A2_Trans	SYNONYMOUS_VARIANT	HIS
727.6	Rupture of tendon, nontraumatic	musculoskeletal	rs76073397	MIR548H2	16	11386452	T	C	C	0.930533	0.08569	0.786669	1.10071	0.40079	0.982967	1	1095	47114	0.14454	9.6663e-07	A2_Trans,B2_trans	INTERGENIC_VARIANT	HIS
280.1	Iron deficiency anemias, unspecified or not due to blood loss	hematopoietic	rs67579710	THBS3	1	155173527	G	A	A	0.959718	0.0489349	0.871948	1.05632	0.400794	0.982967	1	1660	45000	-0.10348	1.0252e-09	B2_trans	CODING_TRANSCRIPT_INTRON_VARIANT	HIS
292.2	Mild cognitive impairment	mental disorders	rs34488998	NKAIN3	8	63408372	G	A	A	1.08581	0.0979807	0.896089	1.31569	0.400795	0.982967	1	1346	46747	0.1355	3.4644e-06	B2_trans	CODING_TRANSCRIPT_INTRON_VARIANT	HIS
300.1	Anxiety disorder	mental disorders	rs76073397	MIR548H2	16	11386452	T	C	C	1.02875	0.0337341	0.962929	1.09906	0.400828	0.982996	1	5498	28234	0.14454	9.6663e-07	A2_Trans,B2_trans	INTERGENIC_VARIANT	HIS
573.7	Abnormal results of function study of liver	digestive	rs35705950	MUC5B	11	1241221	G	T	T	0.966571	0.0404721	0.892861	1.04637	0.400847	0.982996	1	3517	40791	-0.11177	1.2224e-08	B2_trans,A2_Trans	UPSTREAM_GENE_VARIANT	HIS
411.3	Angina pectoris	circulatory system	rs60869999	MYO1C	17	1390948	A	T	T	1.0313	0.0366864	0.959748	1.10818	0.40087	0.982996	1	2436	44468	0.059541	2.9039e-06	B2_trans	CODING_TRANSCRIPT_INTRON_VARIANT	HIS
747.1	Cardiac congenital anomalies	congenital anomalies	rs1250993	LOC101929525	10	81399565	C	G	G	1.09006	0.102653	0.891401	1.333	0.400871	0.982996	1	335	49187	0.12403	5.3767e-08	A2_Trans	INTERGENIC_VARIANT	HIS
367.9	Blindness and low vision	sense organs	rs9268576	HLA-DRA	6	32395641	T	C	C	0.950268	0.060725	0.84364	1.07037	0.400888	0.982996	1	2466	45590	0.095134	9.9752e-07	B2_trans	INTERGENIC_VARIANT	HIS
375.1	Dry eyes	sense organs	rs1878527	ANKRD30BL	2	133056313	T	C	C	0.977239	0.027409	0.926126	1.03117	0.400899	0.982996	1	6018	34927	-0.077457	2.0215e-06	B2_trans	INTERGENIC_VARIANT	HIS
781	Symptoms involving nervous and musculoskeletal systems	symptoms	rs12259804	PLEKHS1	10	115573378	T	C	C	1.17617	0.193177	0.805446	1.71752	0.400929	0.982996	1	1443	47698	-0.27547	4.8674e-08	A2_Trans	INTERGENIC_VARIANT	HIS
350.2	Abnormality of gait	neurological	rs12259804	PLEKHS1	10	115573378	T	C	C	1.06626	0.0763858	0.918004	1.23847	0.400936	0.982996	1	3772	41096	-0.27547	4.8674e-08	A2_Trans	INTERGENIC_VARIANT	HIS
729	Other disorders of soft tissues	musculoskeletal	rs4830964	.	23	15515319	C	G	G	0.958628	0.0503045	0.868622	1.05796	0.400944	0.982996	1	1769	47431	0.046578	2.9701e-06	B2_trans	SEQUENCE_VARIANT	HIS
946	Anaphylactic shock NOS	injuries & poisonings	rs35705950	MUC5B	11	1241221	G	T	T	1.14602	0.162284	0.833791	1.57518	0.40098	0.982996	1	324	49191	-0.11177	1.2224e-08	B2_trans,A2_Trans	UPSTREAM_GENE_VARIANT	HIS
593.2	Microscopic hematuria	genitourinary	rs766826	ELF5	11	34528766	C	T	T	0.971902	0.0339344	0.909364	1.03874	0.400989	0.982996	1	1795	45617	-0.082134	1.155e-11	B2_trans	CODING_TRANSCRIPT_INTRON_VARIANT	HIS
694	Dyschromia and Vitiligo	dermatologic	rs1453205	LOC101928196	2	19901073	C	T	T	1.03401	0.0398201	0.956376	1.11794	0.401005	0.982996	1	2205	46136	0.096992	3.6368e-06	A2_Trans	INTERGENIC_VARIANT	HIS
366.1	Nonsenile Cataract	sense organs	rs12660421	FOXP4-AS1	6	41488378	G	A	A	1.08427	0.096338	0.897707	1.30961	0.401005	0.982996	1	616	48775	0.35506	1.1424e-09	A2_Trans	DOWNSTREAM_GENE_VARIANT	HIS
612	Breast conditions, congenital or relating to hormones	genitourinary	rs62200027	CASC20	20	6469515	G	A	A	0.944328	0.0682068	0.826162	1.0794	0.401005	0.982996	1	472	48779	-0.053006	3.3456e-06	B2_trans,A2_Trans	NON_CODING_TRANSCRIPT_INTRON_VARIANT	HIS
337	Disorders of the autonomic nervous system	neurological	rs10774679	OAS3	12	113374748	C	T	T	0.9527	0.0577001	0.850828	1.06677	0.401032	0.982996	1	1176	47807	0.075824	4.6954e-12	B2_trans	UPSTREAM_GENE_VARIANT	HIS
302.1	Decreased libido	mental disorders	rs10774671	OAS1	12	113357193	G	A	A	1.08126	0.0930307	0.901035	1.29753	0.401033	0.982996	1	653	48813	0.12569	3.6032e-11	A2_Trans	SPLICE_ACCEPTOR_VARIANT	HIS
427.5	Arrhythmia (cardiac) NOS	circulatory system	rs2284028	NCF4	22	37265172	A	C	C	0.951846	0.0587709	0.848283	1.06805	0.401056	0.983003	1	3513	44235	0.31271	4.1737e-06	A2_Trans	CODING_TRANSCRIPT_INTRON_VARIANT	HIS
686	Other local infections of skin and subcutaneous tissue	dermatologic	rs9497053	UTRN	6	145026256	G	A	A	1.0671	0.0773398	0.917008	1.24176	0.401064	0.983003	1	1481	47896	-0.064841	1.0064e-06	B2_trans	CODING_TRANSCRIPT_INTRON_VARIANT	HIS
701.1	Keratoderma, acquired	dermatologic	rs72711165	TMEM65	8	125336564	T	C	C	0.77264	0.307188	0.423153	1.41077	0.401083	0.983015	1	1510	47543	0.18279	6.0907e-07	B2_trans	CODING_TRANSCRIPT_INTRON_VARIANT	HIS
295.1	Schizophrenia	mental disorders	rs12567716	FOXD2	1	48197570	T	C	C	0.949725	0.0614388	0.841979	1.07126	0.401142	0.983092	1	516	47687	-0.090753	1.4878e-06	B2_trans	INTERGENIC_VARIANT	HIS
300.1	Anxiety disorder	mental disorders	rs75505823	LRP1	12	57540956	G	T	T	1.04397	0.0512569	0.94419	1.1543	0.401149	0.983092	1	5498	28234	-0.20852	3.0745e-06	A2_Trans	CODING_TRANSCRIPT_INTRON_VARIANT	HIS
401	Hypertension	circulatory system	rs10086829	COL14A1	8	121149129	G	A	A	1.01946	0.0229573	0.974607	1.06638	0.401157	0.983092	1	2738	18301	-0.097352	3.8599e-06	A2_Trans	FIVE_PRIME_UTR_INTRON_VARIANT	HIS
710.11	Acute osteomyelitis	musculoskeletal	rs13050728	IFNAR2	21	34615210	T	C	C	0.943486	0.0692941	0.823668	1.08073	0.401179	0.983111	1	228	49078	-0.10657	4.0686e-21	B2_trans,A2_Trans	CODING_TRANSCRIPT_INTRON_VARIANT	HIS
274	Gout and other crystal arthropathies	endocrine/metabolic	rs7579014	BCL11A	2	60707894	G	A	A	0.975553	0.0294837	0.920777	1.03359	0.401201	0.983131	1	1091	45641	-0.05629	1.2614e-06	B2_trans	CODING_TRANSCRIPT_INTRON_VARIANT	HIS
292	Neurological disorders	mental disorders	rs505922	ABO	9	136149229	T	C	C	0.981016	0.0228321	0.938084	1.02591	0.401222	0.983141	1	3725	40015	-0.099884	2.0889e-20	B2_trans	CODING_TRANSCRIPT_INTRON_VARIANT	HIS
949	Allergies, other	injuries & poisonings	rs3746539	PTPRT	20	40702071	G	A	A	0.966449	0.0406552	0.892428	1.04661	0.401238	0.983141	1	2444	45940	0.05405	1.7723e-06	B2_trans	THREE_PRIME_UTR_EXON_VARIANT	HIS
710.19	Unspecified osteomyelitis	musculoskeletal	rs117169628	SLC22A31	16	89262657	G	A	A	1.08057	0.0923172	0.901721	1.29489	0.401263	0.983141	1	306	48777	0.081201	5.77e-07	B2_trans	SYNONYMOUS_VARIANT	HIS
327.3	Sleep apnea	neurological	rs67959919	LZTFL1	3	45871908	G	A	A	1.02798	0.0328736	0.963831	1.09639	0.401281	0.983141	1	2453	28941	0.59355	1.6043e-80	A2_Trans	CODING_TRANSCRIPT_INTRON_VARIANT	HIS
381	Otitis media and Eustachian tube disorders	sense organs	rs581342	LMNA	1	156095466	T	C	C	1.04302	0.0501778	0.945321	1.15081	0.401285	0.983141	1	3674	43701	0.090245	2.6355e-07	B2_trans	CODING_TRANSCRIPT_INTRON_VARIANT	HIS
801.1	Fracture of foot	injuries & poisonings	rs35154152	THBS3	1	155172725	T	C	C	0.912073	0.109654	0.735685	1.13075	0.40129	0.983141	1	304	48841	-0.20528	2.3574e-11	A2_Trans	SYNONYMOUS_VARIANT	HIS
561.2	NA	NA	rs9461128	TMEM14B	6	10753875	T	C	C	0.905458	0.118337	0.718026	1.14182	0.401329	0.983202	1	1563	47499	0.13046	3.4269e-06	B2_trans	CODING_TRANSCRIPT_INTRON_VARIANT	HIS
593.1	Gross hematuria	genitourinary	rs915823	TMPRSS2	21	42851454	A	C	C	1.05441	0.0631296	0.931692	1.19329	0.40135	0.983218	1	966	47612	-0.066039	1.6687e-06	B2_trans	CODING_TRANSCRIPT_INTRON_VARIANT	HIS
626.1	Irregular menstrual cycle/bleeding	genitourinary	rs35154152	THBS3	1	155172725	T	C	C	0.926388	0.0911217	0.774872	1.10753	0.401399	0.983239	1	651	47896	-0.20528	2.3574e-11	A2_Trans	SYNONYMOUS_VARIANT	HIS
381	Otitis media and Eustachian tube disorders	sense organs	rs61667602	CRHR1	17	43785349	T	C	C	1.03426	0.0401459	0.956	1.11893	0.401399	0.983239	1	3674	43701	-0.093554	9.1279e-12	B2_trans	FIVE_PRIME_UTR_INTRON_VARIANT	HIS
536.3	Gastroparesis	digestive	rs35705950	MUC5B	11	1241221	G	T	T	0.873808	0.160757	0.637645	1.19744	0.401401	0.983239	1	303	49144	-0.11177	1.2224e-08	B2_trans,A2_Trans	UPSTREAM_GENE_VARIANT	HIS
277.4	Disorders of bilirubin excretion	endocrine/metabolic	rs35508621	LZTFL1	3	45880481	T	C	C	1.18269	0.199981	0.799184	1.75023	0.401446	0.983277	1	471	49035	0.38931	6.0917e-89	B2_trans	CODING_TRANSCRIPT_INTRON_VARIANT	HIS
706.1	Acne	dermatologic	rs467843	TRAPPC13	5	64945715	A	G	G	0.965156	0.0422702	0.888417	1.04852	0.401454	0.983277	1	1241	47110	-0.089724	1.7259e-06	A2_Trans	CODING_TRANSCRIPT_INTRON_VARIANT	HIS
173	Neoplasm of uncertain behavior of skin	neoplasms	rs6869036	MGAT1	5	180223327	C	T	T	1.12693	0.142421	0.852445	1.48979	0.401459	0.983277	1	3322	44944	0.25536	1.7578e-06	A2_Trans	FIVE_PRIME_UTR_INTRON_VARIANT	HIS
380.1	Otitis externa	sense organs	rs5023077	FBRSL1	12	133141973	T	C	C	0.966816	0.0402285	0.893514	1.04613	0.401535	0.983428	1	2271	45830	-0.090901	1.5172e-06	A2_Trans	CODING_TRANSCRIPT_INTRON_VARIANT	HIS
586.4	Stricture/obstruction of ureter	genitourinary	rs61667602	CRHR1	17	43785349	T	C	C	0.898607	0.127447	0.699981	1.1536	0.401554	0.983428	1	431	49095	-0.093554	9.1279e-12	B2_trans	FIVE_PRIME_UTR_INTRON_VARIANT	HIS
628	Ovarian cyst	genitourinary	rs9577395	ATP11A	13	113534984	C	G	G	0.917262	0.102959	0.749644	1.12236	0.401581	0.983428	1	369	48973	0.064829	8.6068e-07	B2_trans,A2_Trans	CODING_TRANSCRIPT_INTRON_VARIANT	HIS
338	Pain	neurological	rs76423999	SLC12A7	5	1098067	T	A	A	0.979221	0.0250334	0.932336	1.02846	0.401588	0.983428	1	6565	35732	0.18412	3.8813e-07	A2_Trans	CODING_TRANSCRIPT_INTRON_VARIANT	HIS
327.71	Restless legs syndrome	neurological	rs7671107	LOC101929161	4	25449225	G	A	A	0.952838	0.0575957	0.851125	1.06671	0.401591	0.983428	1	575	48357	-0.064456	1.0803e-06	B2_trans	INTERGENIC_VARIANT	HIS
772.3	Muscle weakness	symptoms	rs12259804	PLEKHS1	10	115573378	T	C	C	1.08893	0.101574	0.892359	1.3288	0.401612	0.983444	1	2396	44859	-0.27547	4.8674e-08	A2_Trans	INTERGENIC_VARIANT	HIS
442	Other aneurysm	circulatory system	rs13179014	SPEF2	5	35693227	A	C	C	1.04739	0.0552052	0.939978	1.16708	0.401633	0.983461	1	651	48116	-0.061249	6.1057e-07	B2_trans	CODING_TRANSCRIPT_INTRON_VARIANT	HIS
599.1	Urinary obstruction	genitourinary	rs12809318	FBRSL1	12	133140840	T	C	C	1.08265	0.0946848	0.899272	1.30342	0.401656	0.983483	1	593	48869	-0.062781	9.5289e-09	B2_trans	CODING_TRANSCRIPT_INTRON_VARIANT	HIS
362.4	Retinal vascular changes and abnomalities	sense organs	rs13179014	SPEF2	5	35693227	A	C	C	0.952713	0.0577624	0.850736	1.06691	0.401679	0.983487	1	756	48055	-0.061249	6.1057e-07	B2_trans	CODING_TRANSCRIPT_INTRON_VARIANT	HIS
562.1	Diverticulosis	digestive	rs2284028	NCF4	22	37265172	A	C	C	0.964475	0.0431328	0.88629	1.04956	0.401686	0.983487	1	4783	40939	0.31271	4.1737e-06	A2_Trans	CODING_TRANSCRIPT_INTRON_VARIANT	HIS
377	Disorders of optic nerve and visual pathways	sense organs	rs1878527	ANKRD30BL	2	133056313	T	C	C	0.939986	0.073806	0.813387	1.08629	0.401717	0.98351	1	1025	47838	-0.077457	2.0215e-06	B2_trans	INTERGENIC_VARIANT	HIS
306	Other mental disorder	mental disorders	rs111783124	LOC101928126	21	35362848	G	A	A	1.02568	0.0302424	0.966653	1.08832	0.401749	0.98351	1	5985	38273	0.13532	2.1558e-07	A2_Trans	INTERGENIC_VARIANT	HIS
202	Cancer of other lymphoid, histiocytic tissue	neoplasms	rs55654108	PDCL3P4	3	101425703	A	G	G	0.931155	0.0850685	0.788155	1.1001	0.401755	0.98351	1	198	49160	-0.05662	1.0636e-06	B2_trans	INTERGENIC_VARIANT	HIS
038.1	Gram negative septicemia	infectious diseases	rs5023077	FBRSL1	12	133141973	T	C	C	0.912199	0.1096	0.735865	1.13079	0.401762	0.98351	1	423	49122	-0.090901	1.5172e-06	A2_Trans	CODING_TRANSCRIPT_INTRON_VARIANT	HIS
038	Septicemia	infectious diseases	rs3746539	PTPRT	20	40702071	G	A	A	0.971127	0.0349419	0.906846	1.03997	0.401766	0.98351	1	1437	46431	0.05405	1.7723e-06	B2_trans	THREE_PRIME_UTR_EXON_VARIANT	HIS
626.12	Excessive or frequent menstruation	genitourinary	rs467843	TRAPPC13	5	64945715	A	G	G	0.937805	0.0765861	0.807091	1.08969	0.401784	0.983519	1	309	48989	-0.089724	1.7259e-06	A2_Trans	CODING_TRANSCRIPT_INTRON_VARIANT	HIS
153	Colorectal cancer	neoplasms	rs8080583	KANSL1	17	44162597	C	A	A	0.945734	0.0665471	0.830088	1.07749	0.401801	0.983526	1	422	48544	-0.12662	2.0785e-08	A2_Trans	CODING_TRANSCRIPT_INTRON_VARIANT	HIS
338.2	Chronic pain	neurological	rs10774671	OAS1	12	113357193	G	A	A	0.980778	0.0231513	0.937269	1.02631	0.401817	0.983531	1	4854	39405	0.12569	3.6032e-11	A2_Trans	SPLICE_ACCEPTOR_VARIANT	HIS
291	Other specified nonpsychotic and/or transient mental disorders	mental disorders	rs2277732	DPP9	19	4723670	C	A	A	1.04644	0.054146	0.941076	1.1636	0.401842	0.983557	1	1566	47117	0.11697	6.1912e-22	B2_trans,A2_Trans	FIVE_PRIME_UTR_INTRON_VARIANT	HIS
189.1	Cancer of kidney and renal pelvis	neoplasms	rs11085727	TYK2	19	10466123	C	T	T	1.05575	0.0647107	0.929988	1.19851	0.40186	0.983559	1	113	49012	0.17253	2.3333e-18	A2_Trans,B2_trans	CODING_TRANSCRIPT_INTRON_VARIANT	HIS
575	Other biliary tract disease	digestive	rs1453205	LOC101928196	2	19901073	C	T	T	1.03911	0.0457641	0.949963	1.13662	0.401871	0.983559	1	1433	47270	0.096992	3.6368e-06	A2_Trans	INTERGENIC_VARIANT	HIS
433	Cerebrovascular disease	circulatory system	rs2924480	ELF5	11	34529831	T	C	C	0.979075	0.0252276	0.931842	1.0287	0.401887	0.983563	1	2459	42424	-0.11648	2.817e-07	A2_Trans	CODING_TRANSCRIPT_INTRON_VARIANT	HIS
327.1	Hypersomnia	neurological	rs7671107	LOC101929161	4	25449225	G	A	A	0.929109	0.0877234	0.782341	1.10341	0.40192	0.983567	1	1349	48060	-0.064456	1.0803e-06	B2_trans	INTERGENIC_VARIANT	HIS
586.2	Cyst of kidney, acquired	genitourinary	rs2284028	NCF4	22	37265172	A	C	C	1.0829	0.0950236	0.898886	1.30459	0.401947	0.983567	1	1060	47987	0.31271	4.1737e-06	A2_Trans	CODING_TRANSCRIPT_INTRON_VARIANT	HIS
364.1	Corneal opacity	sense organs	rs10774679	OAS3	12	113374748	C	T	T	1.0473	0.055135	0.940023	1.16681	0.401948	0.983567	1	975	47889	0.075824	4.6954e-12	B2_trans	UPSTREAM_GENE_VARIANT	HIS
172.21	Basal cell carcinoma	neoplasms	rs11085727	TYK2	19	10466123	C	T	T	1.06496	0.0750971	0.919204	1.23384	0.401964	0.983567	1	273	49016	0.17253	2.3333e-18	A2_Trans,B2_trans	CODING_TRANSCRIPT_INTRON_VARIANT	HIS
303.4	Somatoform disorder	mental disorders	rs77534576	DLX4	17	47940666	C	T	T	0.914198	0.107042	0.741184	1.1276	0.401997	0.983567	1	764	47909	0.20794	1.7585e-10	B2_trans	INTERGENIC_VARIANT	HIS
835	Internal derangement of knee	injuries & poisonings	rs9896243	NSF	17	44826056	C	G	G	0.971301	0.0347452	0.907358	1.03975	0.401998	0.983567	1	2362	43844	-0.13155	3.2234e-08	A2_Trans	CODING_TRANSCRIPT_INTRON_VARIANT	HIS
271.3	Intestinal disaccharidase deficiencies and disaccharide malabsorption	endocrine/metabolic	rs76073397	MIR548H2	16	11386452	T	C	C	0.927415	0.089916	0.777567	1.10614	0.402003	0.983567	1	1685	46596	0.14454	9.6663e-07	A2_Trans,B2_trans	INTERGENIC_VARIANT	HIS
586	Other disorders of the kidney and ureters	genitourinary	rs7960611	CLEC1A	12	10230416	G	A	A	1.03009	0.0353798	0.961084	1.10406	0.402015	0.983567	1	2447	45056	-0.1584	3.3086e-07	A2_Trans	CODING_TRANSCRIPT_INTRON_VARIANT	HIS
272.11	Hypercholesterolemia	endocrine/metabolic	rs72711165	TMEM65	8	125336564	T	C	C	1.08746	0.100053	0.893818	1.32306	0.402016	0.983567	1	3097	40841	0.18279	6.0907e-07	B2_trans	CODING_TRANSCRIPT_INTRON_VARIANT	HIS
427.21	Atrial fibrillation	circulatory system	rs9461128	TMEM14B	6	10753875	T	C	C	0.948151	0.0635373	0.837133	1.07389	0.402052	0.983599	1	789	46093	0.13046	3.4269e-06	B2_trans	CODING_TRANSCRIPT_INTRON_VARIANT	HIS
275.5	Disorders of calcium/phosphorus metabolism	endocrine/metabolic	rs9896243	NSF	17	44826056	C	G	G	1.06003	0.0695694	0.924911	1.21488	0.402062	0.983599	1	955	48017	-0.13155	3.2234e-08	A2_Trans	CODING_TRANSCRIPT_INTRON_VARIANT	HIS
715	Other inflammatory spondylopathies	musculoskeletal	rs11234800	ME3	11	86479407	G	C	C	1.06135	0.0710637	0.923357	1.21997	0.402095	0.983599	1	894	47922	-0.077173	3.0702e-06	B2_trans	INTERGENIC_VARIANT	HIS
374	Other disorders of eyelids	sense organs	rs1453205	LOC101928196	2	19901073	C	T	T	1.02568	0.0302656	0.966607	1.08836	0.402139	0.983599	1	1820	45339	0.096992	3.6368e-06	A2_Trans	INTERGENIC_VARIANT	HIS
276.14	Hypopotassemia	endocrine/metabolic	rs67579710	THBS3	1	155173527	G	A	A	0.95096	0.0600195	0.845422	1.06967	0.40215	0.983599	1	2437	45303	-0.10348	1.0252e-09	B2_trans	CODING_TRANSCRIPT_INTRON_VARIANT	HIS
458.9	Hypotension NOS	circulatory system	rs581342	LMNA	1	156095466	T	C	C	1.05605	0.0650951	0.929552	1.19975	0.40219	0.983599	1	2188	46103	0.090245	2.6355e-07	B2_trans	CODING_TRANSCRIPT_INTRON_VARIANT	HIS
516.1	Hemoptysis	respiratory	rs77534576	DLX4	17	47940666	C	T	T	0.854291	0.187997	0.590994	1.23489	0.402202	0.983599	1	558	48868	0.20794	1.7585e-10	B2_trans	INTERGENIC_VARIANT	HIS
627	Menopausal and postmenopausal disorders	genitourinary	rs581342	LMNA	1	156095466	T	C	C	0.916724	0.103798	0.747972	1.12355	0.402212	0.983599	1	445	48338	0.090245	2.6355e-07	B2_trans	CODING_TRANSCRIPT_INTRON_VARIANT	HIS
303.4	Somatoform disorder	mental disorders	rs12660421	FOXP4-AS1	6	41488378	G	A	A	0.948237	0.0634525	0.837348	1.07381	0.402227	0.983599	1	764	47909	0.35506	1.1424e-09	A2_Trans	DOWNSTREAM_GENE_VARIANT	HIS
244.4	Hypothyroidism NOS	endocrine/metabolic	rs11085727	TYK2	19	10466123	C	T	T	0.978368	0.0261082	0.929563	1.02974	0.402233	0.983599	1	961	44309	0.17253	2.3333e-18	A2_Trans,B2_trans	CODING_TRANSCRIPT_INTRON_VARIANT	HIS
276.5	Hypovolemia	endocrine/metabolic	rs35705950	MUC5B	11	1241221	G	T	T	1.05475	0.0636314	0.931075	1.19484	0.402241	0.983599	1	3331	44635	-0.11177	1.2224e-08	B2_trans,A2_Trans	UPSTREAM_GENE_VARIANT	HIS
289.4	Lymphadenitis	hematopoietic	rs11085727	TYK2	19	10466123	C	T	T	1.04834	0.0563593	0.938705	1.17078	0.402242	0.983599	1	1416	47502	0.17253	2.3333e-18	A2_Trans,B2_trans	CODING_TRANSCRIPT_INTRON_VARIANT	HIS
292.1	Aphasia/speech disturbance	mental disorders	rs9268576	HLA-DRA	6	32395641	T	C	C	0.942284	0.0709756	0.819912	1.08292	0.402261	0.983599	1	995	47521	0.095134	9.9752e-07	B2_trans	INTERGENIC_VARIANT	HIS
594.3	Calculus of ureter	genitourinary	rs6869036	MGAT1	5	180223327	C	T	T	0.830969	0.221074	0.538774	1.28163	0.402278	0.983599	1	590	48388	0.25536	1.7578e-06	A2_Trans	FIVE_PRIME_UTR_INTRON_VARIANT	HIS
591	Urinary tract infection	genitourinary	rs915823	TMPRSS2	21	42851454	A	C	C	1.02974	0.0349945	0.961483	1.10285	0.402283	0.983599	1	4086	41154	-0.066039	1.6687e-06	B2_trans	CODING_TRANSCRIPT_INTRON_VARIANT	HIS
292	Neurological disorders	mental disorders	rs5023077	FBRSL1	12	133141973	T	C	C	0.98129	0.0225525	0.938859	1.02564	0.40232	0.983599	1	3725	40015	-0.090901	1.5172e-06	A2_Trans	CODING_TRANSCRIPT_INTRON_VARIANT	HIS
710.12	Chronic osteomyelitis	musculoskeletal	rs111783124	LOC101928126	21	35362848	G	A	A	1.08142	0.0934793	0.900381	1.29887	0.402371	0.983599	1	242	49040	0.13532	2.1558e-07	A2_Trans	INTERGENIC_VARIANT	HIS
613.5	Mastodynia	genitourinary	rs76423999	SLC12A7	5	1098067	T	A	A	1.11336	0.12824	0.865918	1.4315	0.402402	0.983599	1	508	49025	0.18412	3.8813e-07	A2_Trans	CODING_TRANSCRIPT_INTRON_VARIANT	HIS
873	NA	NA	rs3746539	PTPRT	20	40702071	G	A	A	1.08115	0.0931882	0.900667	1.2978	0.402425	0.983599	1	967	48543	0.05405	1.7723e-06	B2_trans	THREE_PRIME_UTR_EXON_VARIANT	HIS
465.2	Acute pharyngitis	respiratory	rs7560588	BCL11A	2	60727416	G	A	A	0.960994	0.0475227	0.875526	1.0548	0.402464	0.983599	1	4808	42838	-0.12371	2.3396e-07	A2_Trans	CODING_TRANSCRIPT_INTRON_VARIANT	HIS
599.8	Other symptoms involving urinary system	genitourinary	rs7579014	BCL11A	2	60707894	G	A	A	0.953972	0.0562849	0.85433	1.06523	0.402487	0.983599	1	1706	47283	-0.05629	1.2614e-06	B2_trans	CODING_TRANSCRIPT_INTRON_VARIANT	HIS
300.9	Posttraumatic stress disorder	mental disorders	rs67959919	LZTFL1	3	45871908	G	A	A	1.02801	0.0329951	0.963631	1.09669	0.402493	0.983599	1	2340	29116	0.59355	1.6043e-80	A2_Trans	CODING_TRANSCRIPT_INTRON_VARIANT	HIS
656	Other perinatal conditions of fetus or newborn	pregnancy complications	rs10774671	OAS1	12	113357193	G	A	A	1.09486	0.108254	0.885548	1.35364	0.40251	0.983599	1	250	49259	0.12569	3.6032e-11	A2_Trans	SPLICE_ACCEPTOR_VARIANT	HIS
250.6	Polyneuropathy in diabetes	endocrine/metabolic	rs76423999	SLC12A7	5	1098067	T	A	A	1.0394	0.046166	0.949481	1.13784	0.402557	0.983599	1	1225	46739	0.18412	3.8813e-07	A2_Trans	CODING_TRANSCRIPT_INTRON_VARIANT	HIS
427.7	Tachycardia NOS	circulatory system	rs1250993	LOC101929525	10	81399565	C	G	G	0.959695	0.0491503	0.871559	1.05674	0.402586	0.983599	1	2226	46450	0.12403	5.3767e-08	A2_Trans	INTERGENIC_VARIANT	HIS
781	Symptoms involving nervous and musculoskeletal systems	symptoms	rs7960611	CLEC1A	12	10230416	G	A	A	0.947114	0.0649232	0.833949	1.07564	0.402635	0.983599	1	1443	47698	-0.1584	3.3086e-07	A2_Trans	CODING_TRANSCRIPT_INTRON_VARIANT	HIS
714	Rheumatoid arthritis and other inflammatory polyarthropathies	musculoskeletal	rs7605877	FOXI3	2	88559025	T	C	C	0.947722	0.0641568	0.835739	1.07471	0.402639	0.983599	1	809	47781	-0.071053	3.3369e-06	B2_trans	INTERGENIC_VARIANT	HIS
255	Disorders of adrenal glands	endocrine/metabolic	rs7579014	BCL11A	2	60707894	G	A	A	0.936542	0.078338	0.803241	1.09196	0.40265	0.983599	1	368	48997	-0.05629	1.2614e-06	B2_trans	CODING_TRANSCRIPT_INTRON_VARIANT	HIS
540	Appendiceal conditions	digestive	rs147812915	KAT7	17	47858295	C	T	T	1.10053	0.114459	0.879374	1.3773	0.402652	0.983599	1	177	49006	0.23438	1.0943e-07	A2_Trans	INTERGENIC_VARIANT	HIS
153.3	Malignant neoplasm of rectum, rectosigmoid junction, and anus	neoplasms	rs11085727	TYK2	19	10466123	C	T	T	0.916667	0.10397	0.747674	1.12386	0.402656	0.983599	1	157	49345	0.17253	2.3333e-18	A2_Trans,B2_trans	CODING_TRANSCRIPT_INTRON_VARIANT	HIS
372	Disorders of conjunctiva	sense organs	rs11085727	TYK2	19	10466123	C	T	T	0.970892	0.0352989	0.905992	1.04044	0.402674	0.983599	1	2699	44734	0.17253	2.3333e-18	A2_Trans,B2_trans	CODING_TRANSCRIPT_INTRON_VARIANT	HIS
200	Myeloproliferative disease	neoplasms	rs467843	TRAPPC13	5	64945715	A	G	G	1.06897	0.0796965	0.914378	1.24969	0.402694	0.983599	1	305	49085	-0.089724	1.7259e-06	A2_Trans	CODING_TRANSCRIPT_INTRON_VARIANT	HIS
362.8	Retinal hemorrhage/ischemia	sense organs	rs12567716	FOXD2	1	48197570	T	C	C	1.1052	0.11954	0.87436	1.39699	0.402709	0.983599	1	752	48669	-0.090753	1.4878e-06	B2_trans	INTERGENIC_VARIANT	HIS
741.2	Stiffness of joint	musculoskeletal	rs9501257	HLA-DPB1	6	33055355	A	G	G	0.914927	0.106258	0.742915	1.12677	0.402736	0.983599	1	710	48574	0.17269	4.1339e-08	A2_Trans	THREE_PRIME_UTR_EXON_VARIANT	HIS
522.1	Pulpitis and necrosis of tooth pulp	digestive	rs2284028	NCF4	22	37265172	A	C	C	0.951693	0.0591736	0.847478	1.06872	0.402743	0.983599	1	1908	45934	0.31271	4.1737e-06	A2_Trans	CODING_TRANSCRIPT_INTRON_VARIANT	HIS
288.1	Decreased white blood cell count	hematopoietic	rs111837807	CCHCR1	6	31121232	T	C	C	0.919795	0.0999194	0.756205	1.11877	0.402749	0.983599	1	568	48672	0.20363	2.152e-11	A2_Trans,B2_trans	CODING_TRANSCRIPT_INTRON_VARIANT	HIS
686.1	Carbuncle and furuncle	dermatologic	rs7579014	BCL11A	2	60707894	G	A	A	1.05874	0.0682202	0.926233	1.2102	0.402761	0.983599	1	1180	48066	-0.05629	1.2614e-06	B2_trans	CODING_TRANSCRIPT_INTRON_VARIANT	HIS
477	Epistaxis or throat hemorrhage	respiratory	rs111783124	LOC101928126	21	35362848	G	A	A	1.05771	0.0670533	0.927447	1.20626	0.402767	0.983599	1	1087	47712	0.13532	2.1558e-07	A2_Trans	INTERGENIC_VARIANT	HIS
726.4	Calcaneal spur; Exostosis NOS	musculoskeletal	rs35154152	THBS3	1	155172725	T	C	C	1.06088	0.070637	0.92372	1.21841	0.402775	0.983599	1	1849	46702	-0.20528	2.3574e-11	A2_Trans	SYNONYMOUS_VARIANT	HIS
253	Disorders of the pituitary gland and its hypothalamic control	endocrine/metabolic	rs915823	TMPRSS2	21	42851454	A	C	C	1.07129	0.0823144	0.911681	1.25885	0.402794	0.983599	1	556	48533	-0.066039	1.6687e-06	B2_trans	CODING_TRANSCRIPT_INTRON_VARIANT	HIS
626.8	Infertility, female	genitourinary	rs5023077	FBRSL1	12	133141973	T	C	C	0.909506	0.113375	0.728283	1.13582	0.402796	0.983599	1	116	49422	-0.090901	1.5172e-06	A2_Trans	CODING_TRANSCRIPT_INTRON_VARIANT	HIS
562.2	Diverticulitis	digestive	rs2277732	DPP9	19	4723670	C	A	A	1.04614	0.0539113	0.941237	1.16273	0.402798	0.983599	1	1053	47612	0.11697	6.1912e-22	B2_trans,A2_Trans	FIVE_PRIME_UTR_INTRON_VARIANT	HIS
530.3	Stricture and stenosis of esophagus	digestive	rs12259804	PLEKHS1	10	115573378	T	C	C	1.29031	0.304683	0.710145	2.34444	0.402849	0.983599	1	326	49221	-0.27547	4.8674e-08	A2_Trans	INTERGENIC_VARIANT	HIS
791	Gangrene	symptoms	rs9268576	HLA-DRA	6	32395641	T	C	C	1.11944	0.134877	0.859397	1.45817	0.40285	0.983599	1	161	49304	0.095134	9.9752e-07	B2_trans	INTERGENIC_VARIANT	HIS
274	Gout and other crystal arthropathies	endocrine/metabolic	rs117169628	SLC22A31	16	89262657	G	A	A	1.039	0.0457355	0.949915	1.13644	0.402878	0.983599	1	1091	45641	0.081201	5.77e-07	B2_trans	SYNONYMOUS_VARIANT	HIS
288.2	Elevated white blood cell count	hematopoietic	rs9367106	LOC100505711	6	41483390	G	C	C	1.05597	0.0651095	0.92946	1.1997	0.402904	0.983599	1	1841	46985	0.20225	3.4038e-11	B2_trans	INTERGENIC_VARIANT	HIS
592.1	Cystitis	genitourinary	rs72655853	SBSPON	8	73985608	A	G	G	1.14602	0.162944	0.832708	1.57721	0.402912	0.983599	1	1050	48290	0.22523	8.3915e-07	A2_Trans	CODING_TRANSCRIPT_INTRON_VARIANT	HIS
296.1	Bipolar	mental disorders	rs76073397	MIR548H2	16	11386452	T	C	C	1.05242	0.0610873	0.933668	1.18628	0.402919	0.983599	1	1031	45715	0.14454	9.6663e-07	A2_Trans,B2_trans	INTERGENIC_VARIANT	HIS
189.21	Malignant neoplasm of bladder	neoplasms	rs75505823	LRP1	12	57540956	G	T	T	0.79616	0.272557	0.466659	1.35832	0.402954	0.983599	1	218	49157	-0.20852	3.0745e-06	A2_Trans	CODING_TRANSCRIPT_INTRON_VARIANT	HIS
1100	NA	NA	rs55654108	PDCL3P4	3	101425703	A	G	G	0.956106	0.0536726	0.860637	1.06217	0.402984	0.983599	1	1791	46953	-0.05662	1.0636e-06	B2_trans	INTERGENIC_VARIANT	HIS
736.6	Unequal leg length (acquired)	musculoskeletal	rs111783124	LOC101928126	21	35362848	G	A	A	1.09367	0.107067	0.886647	1.34903	0.402988	0.983599	1	408	48987	0.13532	2.1558e-07	A2_Trans	INTERGENIC_VARIANT	HIS
317.11	Alcoholic liver damage	mental disorders	rs10129899	LINC00637	14	104330432	C	A	A	1.0356	0.041832	0.954082	1.12409	0.403	0.983599	1	793	47527	-0.057002	2.1916e-06	B2_trans	INTERGENIC_VARIANT	HIS
198.2	Secondary malignancy of respiratory organs	neoplasms	rs61667602	CRHR1	17	43785349	T	C	C	0.890156	0.139141	0.677687	1.16924	0.403006	0.983599	1	92	49459	-0.093554	9.1279e-12	B2_trans	FIVE_PRIME_UTR_INTRON_VARIANT	HIS
502	Postinflammatory pulmonary fibrosis	respiratory	rs622568	SEC61G	7	54647894	A	C	C	0.920272	0.0993554	0.757434	1.11812	0.403013	0.983599	1	372	49002	0.11965	2.6006e-06	A2_Trans	INTERGENIC_VARIANT	HIS
253	Disorders of the pituitary gland and its hypothalamic control	endocrine/metabolic	rs147812915	KAT7	17	47858295	C	T	T	1.09558	0.10916	0.884558	1.35694	0.403032	0.983599	1	556	48533	0.23438	1.0943e-07	A2_Trans	INTERGENIC_VARIANT	HIS
444	Arterial embolism and thrombosis	circulatory system	rs1878527	ANKRD30BL	2	133056313	T	C	C	0.884607	0.146629	0.663651	1.17913	0.40304	0.983599	1	318	49234	-0.077457	2.0215e-06	B2_trans	INTERGENIC_VARIANT	HIS
270.2	Disorders of amino-acid metabolism	endocrine/metabolic	rs7089827	TFAM	10	60157611	C	T	T	1.10752	0.122141	0.871739	1.40708	0.403075	0.983599	1	650	48812	-0.14471	2.0338e-06	A2_Trans	THREE_PRIME_UTR_EXON_VARIANT	HIS
262	Mineral deficiency NEC	endocrine/metabolic	rs9268576	HLA-DRA	6	32395641	T	C	C	1.12801	0.144067	0.850521	1.49605	0.40308	0.983599	1	390	49115	0.095134	9.9752e-07	B2_trans	INTERGENIC_VARIANT	HIS
574.12	Cholelithiasis with other cholecystitis	digestive	rs3746539	PTPRT	20	40702071	G	A	A	1.06892	0.0797129	0.914308	1.24967	0.403107	0.983599	1	672	48743	0.05405	1.7723e-06	B2_trans	THREE_PRIME_UTR_EXON_VARIANT	HIS
624.9	stress incontinence, female	genitourinary	rs7089827	TFAM	10	60157611	C	T	T	0.912051	0.110109	0.735011	1.13173	0.403116	0.983599	1	378	48931	-0.14471	2.0338e-06	A2_Trans	THREE_PRIME_UTR_EXON_VARIANT	HIS
513.3	Hypoventilation	respiratory	rs78313563	ESS2	22	19136365	G	A	A	0.738748	0.362173	0.363257	1.50237	0.40312	0.983599	1	740	48743	0.40873	6.5914e-07	A2_Trans	UPSTREAM_GENE_VARIANT	HIS
337	Disorders of the autonomic nervous system	neurological	rs12660421	FOXP4-AS1	6	41488378	G	A	A	1.06024	0.069964	0.924379	1.21607	0.403125	0.983599	1	1176	47807	0.35506	1.1424e-09	A2_Trans	DOWNSTREAM_GENE_VARIANT	HIS
352	Disorders of other cranial nerves	neurological	rs915823	TMPRSS2	21	42851454	A	C	C	1.05919	0.0687788	0.925611	1.21204	0.403129	0.983599	1	956	47821	-0.066039	1.6687e-06	B2_trans	CODING_TRANSCRIPT_INTRON_VARIANT	HIS
202.2	Non-Hodgkins lymphoma	neoplasms	rs9896243	NSF	17	44826056	C	G	G	0.917507	0.10298	0.749813	1.12271	0.403132	0.983599	1	172	49210	-0.13155	3.2234e-08	A2_Trans	CODING_TRANSCRIPT_INTRON_VARIANT	HIS
598.9	NA	NA	rs60869999	MYO1C	17	1390948	A	T	T	1.07504	0.0865536	0.907302	1.2738	0.403133	0.983599	1	1433	47859	0.059541	2.9039e-06	B2_trans	CODING_TRANSCRIPT_INTRON_VARIANT	HIS
053.1	Herpes zoster with nervous system complications	infectious diseases	rs13050728	IFNAR2	21	34615210	T	C	C	0.917714	0.102712	0.750376	1.12237	0.403144	0.983599	1	213	49341	-0.10657	4.0686e-21	B2_trans,A2_Trans	CODING_TRANSCRIPT_INTRON_VARIANT	HIS
327.5	Parasomnia	neurological	rs111837807	CCHCR1	6	31121232	T	C	C	1.05384	0.0627248	0.931926	1.19169	0.403168	0.983599	1	1754	46851	0.20363	2.152e-11	A2_Trans,B2_trans	CODING_TRANSCRIPT_INTRON_VARIANT	HIS
857	Mechanical complication of unspecified genitourinary device, implant, and graft	injuries & poisonings	rs7605877	FOXI3	2	88559025	T	C	C	0.880337	0.152467	0.652932	1.18694	0.403198	0.983599	1	378	49170	-0.071053	3.3369e-06	B2_trans	INTERGENIC_VARIANT	HIS
536.3	Gastroparesis	digestive	rs10129899	LINC00637	14	104330432	C	A	A	1.07644	0.0881137	0.905703	1.27935	0.403203	0.983599	1	303	49144	-0.057002	2.1916e-06	B2_trans	INTERGENIC_VARIANT	HIS
564	Functional digestive disorders	digestive	rs9577395	ATP11A	13	113534984	C	G	G	0.967453	0.0395857	0.89523	1.0455	0.40323	0.983599	1	2819	44427	0.064829	8.6068e-07	B2_trans,A2_Trans	CODING_TRANSCRIPT_INTRON_VARIANT	HIS
246	Other disorders of thyroid	endocrine/metabolic	rs505922	ABO	9	136149229	T	C	C	0.924354	0.0941071	0.76866	1.11158	0.403237	0.983599	1	566	48883	-0.099884	2.0889e-20	B2_trans	CODING_TRANSCRIPT_INTRON_VARIANT	HIS
440.21	Atherosclerosis of native arteries of the extremities with ulceration or gangrene	circulatory system	rs111837807	CCHCR1	6	31121232	T	C	C	1.11198	0.126989	0.866971	1.42623	0.403239	0.983599	1	176	49321	0.20363	2.152e-11	A2_Trans,B2_trans	CODING_TRANSCRIPT_INTRON_VARIANT	HIS
560	Intestinal obstruction without mention of hernia	digestive	rs622568	SEC61G	7	54647894	A	C	C	0.944676	0.0680901	0.826656	1.07955	0.403242	0.983599	1	941	48007	0.11965	2.6006e-06	A2_Trans	INTERGENIC_VARIANT	HIS
442.1	Aortic aneurysm	circulatory system	rs72655853	SBSPON	8	73985608	A	G	G	1.11024	0.125141	0.868757	1.41886	0.403323	0.983599	1	490	48519	0.22523	8.3915e-07	A2_Trans	CODING_TRANSCRIPT_INTRON_VARIANT	HIS
574.2	Calculus of bile duct	digestive	rs721917	SFTPD	10	81706324	A	G	G	0.939318	0.074909	0.811054	1.08787	0.403323	0.983599	1	367	49022	0.055247	2.0819e-07	B2_trans	SYNONYMOUS_VARIANT	HIS
372	Disorders of conjunctiva	sense organs	rs61667602	CRHR1	17	43785349	T	C	C	1.03489	0.0410411	0.954905	1.12158	0.403354	0.983599	1	2699	44734	-0.093554	9.1279e-12	B2_trans	FIVE_PRIME_UTR_INTRON_VARIANT	HIS
278.1	Obesity	endocrine/metabolic	rs11702230	LOC101928126	21	35377591	C	T	T	0.982401	0.0212481	0.942329	1.02418	0.403356	0.983599	1	4121	24566	0.099731	3.223e-09	B2_trans	INTERGENIC_VARIANT	HIS
339	Other headache syndromes	neurological	rs10129899	LINC00637	14	104330432	C	A	A	0.98468	0.0184764	0.94966	1.02099	0.403385	0.983599	1	6063	34387	-0.057002	2.1916e-06	B2_trans	INTERGENIC_VARIANT	HIS
189	Cancer of urinary organs (incl. kidney and bladder)	neoplasms	rs7579014	BCL11A	2	60707894	G	A	A	0.960197	0.0486103	0.872937	1.05618	0.403398	0.983599	1	335	48361	-0.05629	1.2614e-06	B2_trans	CODING_TRANSCRIPT_INTRON_VARIANT	HIS
817	Concussion	injuries & poisonings	rs60869999	MYO1C	17	1390948	A	T	T	0.945583	0.0669644	0.829277	1.0782	0.403399	0.983599	1	1336	47543	0.059541	2.9039e-06	B2_trans	CODING_TRANSCRIPT_INTRON_VARIANT	HIS
497	Bronchitis	respiratory	rs9497053	UTRN	6	145026256	G	A	A	0.971089	0.0351102	0.906512	1.04027	0.403402	0.983599	1	4094	43739	-0.064841	1.0064e-06	B2_trans	CODING_TRANSCRIPT_INTRON_VARIANT	HIS
173	Neoplasm of uncertain behavior of skin	neoplasms	rs9896243	NSF	17	44826056	C	G	G	1.04234	0.0496265	0.945726	1.14881	0.403422	0.983599	1	3322	44944	-0.13155	3.2234e-08	A2_Trans	CODING_TRANSCRIPT_INTRON_VARIANT	HIS
938	Dermatitis due to solar radiation	dermatologic	rs7605877	FOXI3	2	88559025	T	C	C	1.09065	0.10386	0.889775	1.33688	0.403435	0.983599	1	942	48423	-0.071053	3.3369e-06	B2_trans	INTERGENIC_VARIANT	HIS
531.2	Gastric ulcer	digestive	rs2284028	NCF4	22	37265172	A	C	C	1.12135	0.137089	0.857141	1.46701	0.403442	0.983599	1	536	48916	0.31271	4.1737e-06	A2_Trans	CODING_TRANSCRIPT_INTRON_VARIANT	HIS
277	Other disorders of metabolism	endocrine/metabolic	rs9268576	HLA-DRA	6	32395641	T	C	C	1.0943	0.107857	0.885784	1.3519	0.403446	0.983599	1	661	48633	0.095134	9.9752e-07	B2_trans	INTERGENIC_VARIANT	HIS
363.3	Chorioretinal scars	sense organs	rs495828	ABO	9	136154867	G	T	T	0.936291	0.0787968	0.802304	1.09265	0.403478	0.983599	1	838	48295	-0.13432	6.5649e-10	A2_Trans	UPSTREAM_GENE_VARIANT	HIS
433.8	Late effects of cerebrovascular disease	circulatory system	rs13050728	IFNAR2	21	34615210	T	C	C	1.03587	0.0421797	0.953675	1.12514	0.403478	0.983599	1	813	47656	-0.10657	4.0686e-21	B2_trans,A2_Trans	CODING_TRANSCRIPT_INTRON_VARIANT	HIS
710.1	Osteomyelitis	musculoskeletal	rs7560588	BCL11A	2	60727416	G	A	A	1.06042	0.0702183	0.924072	1.21687	0.403492	0.983599	1	359	48469	-0.12371	2.3396e-07	A2_Trans	CODING_TRANSCRIPT_INTRON_VARIANT	HIS
300.1	Anxiety disorder	mental disorders	rs8052423	SLC22A31	16	89269178	G	T	T	0.981101	0.0228395	0.938151	1.02602	0.403498	0.983599	1	5498	28234	0.13037	1.0019e-06	A2_Trans	UPSTREAM_GENE_VARIANT	HIS
349	Other and unspecified disorders of the nervous system	neurological	rs10086829	COL14A1	8	121149129	G	A	A	0.913084	0.108847	0.737666	1.13022	0.403512	0.983599	1	477	48991	-0.097352	3.8599e-06	A2_Trans	FIVE_PRIME_UTR_INTRON_VARIANT	HIS
251.1	Hypoglycemia	endocrine/metabolic	rs62200027	CASC20	20	6469515	G	A	A	1.05552	0.0646878	0.929834	1.1982	0.403529	0.983599	1	1074	48135	-0.053006	3.3456e-06	B2_trans,A2_Trans	NON_CODING_TRANSCRIPT_INTRON_VARIANT	HIS
371.2	Conjunctivitis, noninfectious	sense organs	rs9501257	HLA-DPB1	6	33055355	A	G	G	0.947421	0.06466	0.83465	1.07543	0.403537	0.983599	1	2026	46459	0.17269	4.1339e-08	A2_Trans	THREE_PRIME_UTR_EXON_VARIANT	HIS
739	Contracture of joint	musculoskeletal	rs9896243	NSF	17	44826056	C	G	G	1.11094	0.12595	0.867924	1.422	0.403547	0.983599	1	363	49171	-0.13155	3.2234e-08	A2_Trans	CODING_TRANSCRIPT_INTRON_VARIANT	HIS
512.7	Shortness of breath	respiratory	rs55654108	PDCL3P4	3	101425703	A	G	G	1.02	0.0237114	0.973685	1.06853	0.403552	0.983599	1	5603	38202	-0.05662	1.0636e-06	B2_trans	INTERGENIC_VARIANT	HIS
681	Superficial cellulitis and abscess	dermatologic	rs55654108	PDCL3P4	3	101425703	A	G	G	1.01838	0.0217988	0.975781	1.06283	0.403556	0.983599	1	4923	37746	-0.05662	1.0636e-06	B2_trans	INTERGENIC_VARIANT	HIS
743.9	Osteopenia or other disorder of bone and cartilage	musculoskeletal	rs67959919	LZTFL1	3	45871908	G	A	A	0.916363	0.104567	0.746552	1.1248	0.403558	0.983599	1	1184	47329	0.59355	1.6043e-80	A2_Trans	CODING_TRANSCRIPT_INTRON_VARIANT	HIS
292.11	Aphasia	mental disorders	rs9497053	UTRN	6	145026256	G	A	A	0.918309	0.102032	0.751864	1.1216	0.403583	0.983599	1	245	49298	-0.064841	1.0064e-06	B2_trans	CODING_TRANSCRIPT_INTRON_VARIANT	HIS
379.9	Pain, swelling or discharge of eye	sense organs	rs72655853	SBSPON	8	73985608	A	G	G	0.873661	0.161706	0.636354	1.19947	0.403586	0.983599	1	1998	47227	0.22523	8.3915e-07	A2_Trans	CODING_TRANSCRIPT_INTRON_VARIANT	HIS
442.11	Abdominal aortic aneurysm	circulatory system	rs111783124	LOC101928126	21	35362848	G	A	A	1.07928	0.091347	0.902361	1.29089	0.403588	0.983599	1	418	48827	0.13532	2.1558e-07	A2_Trans	INTERGENIC_VARIANT	HIS
430	Intracranial hemorrhage	circulatory system	rs72655853	SBSPON	8	73985608	A	G	G	1.13833	0.155124	0.839899	1.54281	0.403589	0.983599	1	243	49046	0.22523	8.3915e-07	A2_Trans	CODING_TRANSCRIPT_INTRON_VARIANT	HIS
155	Cancer of liver and intrahepatic bile duct	neoplasms	rs55654108	PDCL3P4	3	101425703	A	G	G	0.939338	0.0749259	0.811045	1.08792	0.403592	0.983599	1	144	49091	-0.05662	1.0636e-06	B2_trans	INTERGENIC_VARIANT	HIS
374.6	Dermatochalasis	sense organs	rs11085727	TYK2	19	10466123	C	T	T	1.0401	0.0470794	0.948422	1.14064	0.403629	0.983599	1	601	47918	0.17253	2.3333e-18	A2_Trans,B2_trans	CODING_TRANSCRIPT_INTRON_VARIANT	HIS
726.4	Calcaneal spur; Exostosis NOS	musculoskeletal	rs3746539	PTPRT	20	40702071	G	A	A	0.964449	0.0433446	0.885899	1.04996	0.403643	0.983599	1	1849	46702	0.05405	1.7723e-06	B2_trans	THREE_PRIME_UTR_EXON_VARIANT	HIS
742.9	Other derangement of joint	musculoskeletal	rs60869999	MYO1C	17	1390948	A	T	T	0.948917	0.0627864	0.839044	1.07318	0.403657	0.983599	1	1711	47092	0.059541	2.9039e-06	B2_trans	CODING_TRANSCRIPT_INTRON_VARIANT	HIS
215	Other benign neoplasm of connective and other soft tissue	neoplasms	rs7560588	BCL11A	2	60727416	G	A	A	0.888169	0.142009	0.672384	1.17321	0.403658	0.983599	1	582	48941	-0.12371	2.3396e-07	A2_Trans	CODING_TRANSCRIPT_INTRON_VARIANT	HIS
366.1	Nonsenile Cataract	sense organs	rs2277732	DPP9	19	4723670	C	A	A	1.07971	0.0918402	0.901849	1.29266	0.403662	0.983599	1	616	48775	0.11697	6.1912e-22	B2_trans,A2_Trans	FIVE_PRIME_UTR_INTRON_VARIANT	HIS
575	Other biliary tract disease	digestive	rs9501257	HLA-DPB1	6	33055355	A	G	G	1.06008	0.0698651	0.92442	1.21565	0.403666	0.983599	1	1433	47270	0.17269	4.1339e-08	A2_Trans	THREE_PRIME_UTR_EXON_VARIANT	HIS
710.19	Unspecified osteomyelitis	musculoskeletal	rs72655853	SBSPON	8	73985608	A	G	G	0.886179	0.144701	0.667347	1.17677	0.403676	0.983599	1	306	48777	0.22523	8.3915e-07	A2_Trans	CODING_TRANSCRIPT_INTRON_VARIANT	HIS
851	Complications of transplants and reattached limbs	injuries & poisonings	rs9497053	UTRN	6	145026256	G	A	A	1.06171	0.0717097	0.922501	1.22193	0.403685	0.983599	1	668	48650	-0.064841	1.0064e-06	B2_trans	CODING_TRANSCRIPT_INTRON_VARIANT	HIS
153.2	Colon cancer	neoplasms	rs581342	LMNA	1	156095466	T	C	C	1.07985	0.0919998	0.901683	1.29323	0.40369	0.983599	1	358	48707	0.090245	2.6355e-07	B2_trans	CODING_TRANSCRIPT_INTRON_VARIANT	HIS
726.3	Bursitis	musculoskeletal	rs495828	ABO	9	136154867	G	T	T	1.04287	0.0502698	0.94502	1.15085	0.40369	0.983599	1	1841	46479	-0.13432	6.5649e-10	A2_Trans	UPSTREAM_GENE_VARIANT	HIS
585.33	Chronic Kidney Disease, Stage III	genitourinary	rs7560588	BCL11A	2	60727416	G	A	A	0.966327	0.0410202	0.891677	1.04723	0.403705	0.983599	1	995	45708	-0.12371	2.3396e-07	A2_Trans	CODING_TRANSCRIPT_INTRON_VARIANT	HIS
365.11	Primary open angle glaucoma	sense organs	rs35705950	MUC5B	11	1241221	G	T	T	0.950079	0.0613276	0.842476	1.07143	0.403705	0.983599	1	778	46680	-0.11177	1.2224e-08	B2_trans,A2_Trans	UPSTREAM_GENE_VARIANT	HIS
594.1	Calculus of kidney	genitourinary	rs10774679	OAS3	12	113374748	C	T	T	0.974189	0.0313174	0.91619	1.03586	0.403713	0.983599	1	1524	45486	0.075824	4.6954e-12	B2_trans	UPSTREAM_GENE_VARIANT	HIS
275.3	Disorders of magnesium metabolism	endocrine/metabolic	rs12567716	FOXD2	1	48197570	T	C	C	1.0755	0.0871639	0.906598	1.27586	0.403715	0.983599	1	950	48133	-0.090753	1.4878e-06	B2_trans	INTERGENIC_VARIANT	HIS
628	Ovarian cyst	genitourinary	rs13179014	SPEF2	5	35693227	A	C	C	0.925508	0.092713	0.771726	1.10994	0.403738	0.983599	1	369	48973	-0.061249	6.1057e-07	B2_trans	CODING_TRANSCRIPT_INTRON_VARIANT	HIS
369	Infection of the eye	sense organs	rs12567716	FOXD2	1	48197570	T	C	C	1.0464	0.0543218	0.940716	1.16395	0.403759	0.983599	1	3373	44566	-0.090753	1.4878e-06	B2_trans	INTERGENIC_VARIANT	HIS
456	Chronic venous insufficiency [CVI]	circulatory system	rs12567716	FOXD2	1	48197570	T	C	C	0.950311	0.0610464	0.843146	1.0711	0.403787	0.983599	1	1350	46857	-0.090753	1.4878e-06	B2_trans	INTERGENIC_VARIANT	HIS
585.34	Chronic Kidney Disease, Stage IV	genitourinary	rs67579710	THBS3	1	155173527	G	A	A	0.933703	0.082164	0.794824	1.09685	0.40379	0.983599	1	293	48371	-0.10348	1.0252e-09	B2_trans	CODING_TRANSCRIPT_INTRON_VARIANT	HIS
610.1	Cystic mastopathy	genitourinary	rs3746539	PTPRT	20	40702071	G	A	A	0.917232	0.103482	0.748851	1.12348	0.40379	0.983599	1	283	49258	0.05405	1.7723e-06	B2_trans	THREE_PRIME_UTR_EXON_VARIANT	HIS
280.2	Iron deficiency anemia secondary to blood loss (chronic)	hematopoietic	rs11234800	ME3	11	86479407	G	C	C	0.91799	0.102494	0.750922	1.12223	0.403791	0.983599	1	800	48454	-0.077173	3.0702e-06	B2_trans	INTERGENIC_VARIANT	HIS
286.7	Other and unspecified coagulation defects	hematopoietic	rs2277732	DPP9	19	4723670	C	A	A	1.08432	0.0969726	0.896632	1.3113	0.403827	0.983599	1	461	48973	0.11697	6.1912e-22	B2_trans,A2_Trans	FIVE_PRIME_UTR_INTRON_VARIANT	HIS
687.2	NA	NA	rs732990	CIB4	2	26842146	C	G	G	0.958991	0.0501612	0.869195	1.05806	0.403835	0.983599	1	2557	46291	0.056389	5.6358e-07	B2_trans	CODING_TRANSCRIPT_INTRON_VARIANT	HIS
705.3	Hidradenitis	dermatologic	rs72655853	SBSPON	8	73985608	A	G	G	0.796687	0.272282	0.467219	1.35848	0.403845	0.983599	1	199	49357	0.22523	8.3915e-07	A2_Trans	CODING_TRANSCRIPT_INTRON_VARIANT	HIS
318	Tobacco use disorder	mental disorders	rs111837807	CCHCR1	6	31121232	T	C	C	0.98047	0.0236286	0.936098	1.02694	0.403871	0.983599	1	4639	33048	0.20363	2.152e-11	A2_Trans,B2_trans	CODING_TRANSCRIPT_INTRON_VARIANT	HIS
742	Derangement of joint, non-traumatic	musculoskeletal	rs766826	ELF5	11	34528766	C	T	T	1.03912	0.0459686	0.949588	1.13708	0.40389	0.983599	1	1999	46523	-0.082134	1.155e-11	B2_trans	CODING_TRANSCRIPT_INTRON_VARIANT	HIS
593.1	Gross hematuria	genitourinary	rs2924480	ELF5	11	34529831	T	C	C	1.0406	0.0476804	0.947757	1.14253	0.403931	0.983599	1	966	47612	-0.11648	2.817e-07	A2_Trans	CODING_TRANSCRIPT_INTRON_VARIANT	HIS
681.3	Cellulitis and abscess of arm/hand	dermatologic	rs72711165	TMEM65	8	125336564	T	C	C	1.23672	0.254567	0.750904	2.03686	0.403936	0.983599	1	1034	48052	0.18279	6.0907e-07	B2_trans	CODING_TRANSCRIPT_INTRON_VARIANT	HIS
362.6	Peripheral retinal degenerations	sense organs	rs72711165	TMEM65	8	125336564	T	C	C	0.815789	0.243971	0.505719	1.31597	0.403984	0.983599	1	993	47797	0.18279	6.0907e-07	B2_trans	CODING_TRANSCRIPT_INTRON_VARIANT	HIS
475	Chronic sinusitis	respiratory	rs915823	TMPRSS2	21	42851454	A	C	C	1.03444	0.0405706	0.955367	1.12005	0.403988	0.983599	1	3638	43059	-0.066039	1.6687e-06	B2_trans	CODING_TRANSCRIPT_INTRON_VARIANT	HIS
788	Syncope and collapse	symptoms	rs147812915	KAT7	17	47858295	C	T	T	1.04842	0.05667	0.938209	1.17159	0.404027	0.983599	1	2319	44683	0.23438	1.0943e-07	A2_Trans	INTERGENIC_VARIANT	HIS
458.9	Hypotension NOS	circulatory system	rs7089827	TFAM	10	60157611	C	T	T	0.951868	0.0591161	0.847729	1.0688	0.404032	0.983599	1	2188	46103	-0.14471	2.0338e-06	A2_Trans	THREE_PRIME_UTR_EXON_VARIANT	HIS
535.8	Other specified gastritis	digestive	rs78313563	ESS2	22	19136365	G	A	A	0.757158	0.333384	0.393921	1.45534	0.404042	0.983599	1	1296	48154	0.40873	6.5914e-07	A2_Trans	UPSTREAM_GENE_VARIANT	HIS
742.9	Other derangement of joint	musculoskeletal	rs2924480	ELF5	11	34529831	T	C	C	1.04503	0.052788	0.942313	1.15894	0.404072	0.983599	1	1711	47092	-0.11648	2.817e-07	A2_Trans	CODING_TRANSCRIPT_INTRON_VARIANT	HIS
571.51	Cirrhosis of liver without mention of alcohol	digestive	rs13050728	IFNAR2	21	34615210	T	C	C	0.9726	0.0332976	0.911153	1.03819	0.404079	0.983599	1	571	47083	-0.10657	4.0686e-21	B2_trans,A2_Trans	CODING_TRANSCRIPT_INTRON_VARIANT	HIS
690	Erythematosquamous dermatosis	dermatologic	rs117169628	SLC22A31	16	89262657	G	A	A	1.04714	0.055206	0.939751	1.1668	0.404081	0.983599	1	1888	45949	0.081201	5.77e-07	B2_trans	SYNONYMOUS_VARIANT	HIS
626.13	Irregular menstrual cycle	genitourinary	rs622568	SEC61G	7	54647894	A	C	C	1.10092	0.115239	0.878343	1.3799	0.4041	0.983599	1	409	49092	0.11965	2.6006e-06	A2_Trans	INTERGENIC_VARIANT	HIS
558	Noninfectious gastroenteritis	digestive	rs147812915	KAT7	17	47858295	C	T	T	0.938657	0.0758775	0.808947	1.08917	0.404109	0.983599	1	3299	44891	0.23438	1.0943e-07	A2_Trans	INTERGENIC_VARIANT	HIS
960	Poisoning by antibiotics	injuries & poisonings	rs10086829	COL14A1	8	121149129	G	A	A	0.89836	0.128477	0.698378	1.15561	0.404128	0.983599	1	526	49024	-0.097352	3.8599e-06	A2_Trans	FIVE_PRIME_UTR_INTRON_VARIANT	HIS
303	Psychogenic and somatoform disorders	mental disorders	rs6869036	MGAT1	5	180223327	C	T	T	1.13739	0.154316	0.840531	1.53908	0.40416	0.983599	1	1120	47398	0.25536	1.7578e-06	A2_Trans	FIVE_PRIME_UTR_INTRON_VARIANT	HIS
598.9	NA	NA	rs7960611	CLEC1A	12	10230416	G	A	A	0.939619	0.0746614	0.811709	1.08769	0.404184	0.983599	1	1433	47859	-0.1584	3.3086e-07	A2_Trans	CODING_TRANSCRIPT_INTRON_VARIANT	HIS
447	Other disorders of arteries and arterioles	circulatory system	rs467843	TRAPPC13	5	64945715	A	G	G	1.07437	0.0859904	0.907731	1.27159	0.404185	0.983599	1	617	48829	-0.089724	1.7259e-06	A2_Trans	CODING_TRANSCRIPT_INTRON_VARIANT	HIS
535.8	Other specified gastritis	digestive	rs2277732	DPP9	19	4723670	C	A	A	0.916277	0.10482	0.746112	1.12525	0.404188	0.983599	1	1296	48154	0.11697	6.1912e-22	B2_trans,A2_Trans	FIVE_PRIME_UTR_INTRON_VARIANT	HIS
626.8	Infertility, female	genitourinary	rs7671107	LOC101929161	4	25449225	G	A	A	0.910035	0.113015	0.729222	1.13568	0.404192	0.983599	1	116	49422	-0.064456	1.0803e-06	B2_trans	INTERGENIC_VARIANT	HIS
550.6	Incisional hernia	digestive	rs2924480	ELF5	11	34529831	T	C	C	1.06771	0.078549	0.915365	1.24542	0.404202	0.983599	1	250	49084	-0.11648	2.817e-07	A2_Trans	CODING_TRANSCRIPT_INTRON_VARIANT	HIS
600	Hyperplasia of prostate	genitourinary	rs13179014	SPEF2	5	35693227	A	C	C	0.981801	0.0220197	0.94033	1.0251	0.404211	0.983599	1	3124	35931	-0.061249	6.1057e-07	B2_trans	CODING_TRANSCRIPT_INTRON_VARIANT	HIS
605	Erectile dysfunction [ED]	genitourinary	rs915823	TMPRSS2	21	42851454	A	C	C	0.979786	0.0244819	0.933883	1.02795	0.404214	0.983599	1	3932	33692	-0.066039	1.6687e-06	B2_trans	CODING_TRANSCRIPT_INTRON_VARIANT	HIS
524.3	Anomalies of tooth position/malocclusion	digestive	rs12567716	FOXD2	1	48197570	T	C	C	0.922054	0.0973007	0.761963	1.11578	0.404264	0.983599	1	1026	48143	-0.090753	1.4878e-06	B2_trans	INTERGENIC_VARIANT	HIS
537	Other disorders of stomach and duodenum	digestive	rs67959919	LZTFL1	3	45871908	G	A	A	0.885204	0.146203	0.664653	1.17894	0.404268	0.983599	1	1229	47905	0.59355	1.6043e-80	A2_Trans	CODING_TRANSCRIPT_INTRON_VARIANT	HIS
747	Cardiac and circulatory congenital anomalies	congenital anomalies	rs1878527	ANKRD30BL	2	133056313	T	C	C	1.10436	0.119018	0.874582	1.3945	0.404274	0.983599	1	566	48827	-0.077457	2.0215e-06	B2_trans	INTERGENIC_VARIANT	HIS
218.1	Uterine leiomyoma	neoplasms	rs13050728	IFNAR2	21	34615210	T	C	C	0.935953	0.0793666	0.801119	1.09348	0.40429	0.983599	1	209	49136	-0.10657	4.0686e-21	B2_trans,A2_Trans	CODING_TRANSCRIPT_INTRON_VARIANT	HIS
442	Other aneurysm	circulatory system	rs111783124	LOC101928126	21	35362848	G	A	A	1.05749	0.0670313	0.927301	1.20597	0.404302	0.983599	1	651	48116	0.13532	2.1558e-07	A2_Trans	INTERGENIC_VARIANT	HIS
681.7	Cellulitis and abscess of trunk	dermatologic	rs7671107	LOC101929161	4	25449225	G	A	A	0.952601	0.0582279	0.849859	1.06776	0.404305	0.983599	1	1148	47807	-0.064456	1.0803e-06	B2_trans	INTERGENIC_VARIANT	HIS
727.4	Ganglion and cyst of synovium, tendon, and bursa	musculoskeletal	rs495828	ABO	9	136154867	G	T	T	0.947048	0.0652381	0.833376	1.07622	0.404307	0.983599	1	903	47942	-0.13432	6.5649e-10	A2_Trans	UPSTREAM_GENE_VARIANT	HIS
371.2	Conjunctivitis, noninfectious	sense organs	rs34488998	NKAIN3	8	63408372	G	A	A	1.09648	0.110455	0.883046	1.36151	0.404332	0.983599	1	2026	46459	0.1355	3.4644e-06	B2_trans	CODING_TRANSCRIPT_INTRON_VARIANT	HIS
525	Other diseases of the teeth and supporting structures	digestive	rs2277732	DPP9	19	4723670	C	A	A	1.01654	0.0196676	0.978096	1.05649	0.404339	0.983599	1	3868	34692	0.11697	6.1912e-22	B2_trans,A2_Trans	FIVE_PRIME_UTR_INTRON_VARIANT	HIS
384.4	Perforation of tympanic membrane	sense organs	rs72655853	SBSPON	8	73985608	A	G	G	0.84664	0.199642	0.572483	1.25209	0.404343	0.983599	1	255	49137	0.22523	8.3915e-07	A2_Trans	CODING_TRANSCRIPT_INTRON_VARIANT	HIS
603.2	Spermatocele	genitourinary	rs12567716	FOXD2	1	48197570	T	C	C	0.865266	0.173547	0.615782	1.21583	0.404346	0.983599	1	326	49235	-0.090753	1.4878e-06	B2_trans	INTERGENIC_VARIANT	HIS
401.2	Hypertensive heart and/or renal disease	circulatory system	rs55654108	PDCL3P4	3	101425703	A	G	G	1.02264	0.0268424	0.970226	1.07788	0.404346	0.983599	1	2435	42716	-0.05662	1.0636e-06	B2_trans	INTERGENIC_VARIANT	HIS
395.6	Heart valve replaced	circulatory system	rs1453205	LOC101928196	2	19901073	C	T	T	0.943585	0.0696366	0.823202	1.08157	0.404347	0.983599	1	159	49155	0.096992	3.6368e-06	A2_Trans	INTERGENIC_VARIANT	HIS
871.1	Open wound of hand except finger(s)	injuries & poisonings	rs732990	CIB4	2	26842146	C	G	G	1.08546	0.0983457	0.895166	1.31622	0.404354	0.983599	1	779	48752	0.056389	5.6358e-07	B2_trans	CODING_TRANSCRIPT_INTRON_VARIANT	HIS
210	Benign neoplasm of lip, oral cavity, and pharynx	neoplasms	rs7579014	BCL11A	2	60707894	G	A	A	0.917078	0.103808	0.748246	1.124	0.404355	0.983599	1	448	49087	-0.05629	1.2614e-06	B2_trans	CODING_TRANSCRIPT_INTRON_VARIANT	HIS
367.4	NA	NA	rs9367106	LOC100505711	6	41483390	G	C	C	0.981248	0.0227024	0.938544	1.0259	0.404384	0.983599	1	7043	23087	0.20225	3.4038e-11	B2_trans	INTERGENIC_VARIANT	HIS
585	Renal failure	genitourinary	rs10774671	OAS1	12	113357193	G	A	A	0.981964	0.0218294	0.940837	1.02489	0.404399	0.983599	1	2296	40484	0.12569	3.6032e-11	A2_Trans	SPLICE_ACCEPTOR_VARIANT	HIS
585.31	Renal dialysis	genitourinary	rs6869036	MGAT1	5	180223327	C	T	T	0.811499	0.250512	0.496652	1.32594	0.404404	0.983599	1	106	48968	0.25536	1.7578e-06	A2_Trans	FIVE_PRIME_UTR_INTRON_VARIANT	HIS
250.6	Polyneuropathy in diabetes	endocrine/metabolic	rs1453205	LOC101928196	2	19901073	C	T	T	1.03027	0.0357656	0.960521	1.10508	0.404417	0.983599	1	1225	46739	0.096992	3.6368e-06	A2_Trans	INTERGENIC_VARIANT	HIS
275.5	Disorders of calcium/phosphorus metabolism	endocrine/metabolic	rs10774679	OAS3	12	113374748	C	T	T	1.05043	0.0590128	0.935699	1.17923	0.40443	0.983599	1	955	48017	0.075824	4.6954e-12	B2_trans	UPSTREAM_GENE_VARIANT	HIS
1001	NA	NA	rs1453205	LOC101928196	2	19901073	C	T	T	1.04605	0.0540071	0.940986	1.16285	0.404464	0.983599	1	1572	47432	0.096992	3.6368e-06	A2_Trans	INTERGENIC_VARIANT	HIS
476	Allergic rhinitis	respiratory	rs12259804	PLEKHS1	10	115573378	T	C	C	0.953023	0.0577187	0.851086	1.06717	0.404489	0.983599	1	5471	33555	-0.27547	4.8674e-08	A2_Trans	INTERGENIC_VARIANT	HIS
053.1	Herpes zoster with nervous system complications	infectious diseases	rs55654108	PDCL3P4	3	101425703	A	G	G	0.904763	0.120066	0.715046	1.14482	0.40453	0.983599	1	213	49341	-0.05662	1.0636e-06	B2_trans	INTERGENIC_VARIANT	HIS
727.1	Synovitis and tenosynovitis	musculoskeletal	rs147812915	KAT7	17	47858295	C	T	T	1.04628	0.0542755	0.940694	1.16372	0.404539	0.983599	1	2314	44440	0.23438	1.0943e-07	A2_Trans	INTERGENIC_VARIANT	HIS
285.1	Acute posthemorrhagic anemia	hematopoietic	rs8080583	KANSL1	17	44162597	C	A	A	1.07602	0.0879054	0.905726	1.27834	0.40454	0.983599	1	1011	48333	-0.12662	2.0785e-08	A2_Trans	CODING_TRANSCRIPT_INTRON_VARIANT	HIS
509	Respiratory failure, insufficiency, arrest	respiratory	rs766826	ELF5	11	34528766	C	T	T	0.969457	0.0372142	0.901263	1.04281	0.404543	0.983599	1	1349	46432	-0.082134	1.155e-11	B2_trans	CODING_TRANSCRIPT_INTRON_VARIANT	HIS
800	Fracture of lower limb	injuries & poisonings	rs2924480	ELF5	11	34529831	T	C	C	0.959697	0.0493531	0.871214	1.05717	0.404543	0.983599	1	665	48000	-0.11648	2.817e-07	A2_Trans	CODING_TRANSCRIPT_INTRON_VARIANT	HIS
415.1	Acute pulmonary heart disease	circulatory system	rs34488998	NKAIN3	8	63408372	G	A	A	0.85725	0.184788	0.596782	1.2314	0.404549	0.983599	1	236	48990	0.1355	3.4644e-06	B2_trans	CODING_TRANSCRIPT_INTRON_VARIANT	HIS
276.1	Electrolyte imbalance	endocrine/metabolic	rs72711165	TMEM65	8	125336564	T	C	C	0.906891	0.117254	0.72069	1.1412	0.404554	0.983599	1	3778	41151	0.18279	6.0907e-07	B2_trans	CODING_TRANSCRIPT_INTRON_VARIANT	HIS
1008	NA	NA	rs77534576	DLX4	17	47940666	C	T	T	0.822857	0.233943	0.520225	1.30154	0.404609	0.983599	1	452	49092	0.20794	1.7585e-10	B2_trans	INTERGENIC_VARIANT	HIS
1001	NA	NA	rs9268576	HLA-DRA	6	32395641	T	C	C	0.927105	0.0908222	0.775927	1.10774	0.404635	0.983599	1	1572	47432	0.095134	9.9752e-07	B2_trans	INTERGENIC_VARIANT	HIS
473	Diseases of the larynx and vocal cords	respiratory	rs67959919	LZTFL1	3	45871908	G	A	A	1.07698	0.0889936	0.904602	1.28221	0.404636	0.983599	1	982	47308	0.59355	1.6043e-80	A2_Trans	CODING_TRANSCRIPT_INTRON_VARIANT	HIS
244.1	Secondary hypothyroidism	endocrine/metabolic	rs1250993	LOC101929525	10	81399565	C	G	G	1.06985	0.0810236	0.912762	1.25398	0.404636	0.983599	1	149	49221	0.12403	5.3767e-08	A2_Trans	INTERGENIC_VARIANT	HIS
580.31	Nephritis and nephropathy in diseases classified elsewhere	genitourinary	rs72711165	TMEM65	8	125336564	T	C	C	0.704237	0.420767	0.308718	1.60648	0.404656	0.983599	1	442	48888	0.18279	6.0907e-07	B2_trans	CODING_TRANSCRIPT_INTRON_VARIANT	HIS
375.1	Dry eyes	sense organs	rs60305836	CDH8	16	61709381	A	C	C	1.02264	0.0268673	0.970184	1.07794	0.404657	0.983599	1	6018	34927	0.086719	1.1846e-06	B2_trans	CODING_TRANSCRIPT_INTRON_VARIANT	HIS
716	Other arthropathies	musculoskeletal	rs72711165	TMEM65	8	125336564	T	C	C	0.902489	0.123119	0.708995	1.14879	0.40466	0.983599	1	4110	41581	0.18279	6.0907e-07	B2_trans	CODING_TRANSCRIPT_INTRON_VARIANT	HIS
536	Disorders of function of stomach	digestive	rs78313563	ESS2	22	19136365	G	A	A	0.887683	0.14297	0.670752	1.17477	0.404664	0.983599	1	2233	45856	0.40873	6.5914e-07	A2_Trans	UPSTREAM_GENE_VARIANT	HIS
789	Nausea and vomiting	symptoms	rs10129899	LINC00637	14	104330432	C	A	A	0.975684	0.0295425	0.920794	1.03385	0.40469	0.983599	1	4557	42262	-0.057002	2.1916e-06	B2_trans	INTERGENIC_VARIANT	HIS
979	Adverse drug events and drug allergies	injuries & poisonings	rs8052423	SLC22A31	16	89269178	G	T	T	1.06334	0.0737074	0.920307	1.2286	0.404712	0.983599	1	1929	46934	0.13037	1.0019e-06	A2_Trans	UPSTREAM_GENE_VARIANT	HIS
540.11	Acute appendicitis	digestive	rs9268576	HLA-DRA	6	32395641	T	C	C	0.909733	0.113543	0.728225	1.13648	0.404732	0.983599	1	139	49122	0.095134	9.9752e-07	B2_trans	INTERGENIC_VARIANT	HIS
599.5	Frequency of urination and polyuria	genitourinary	rs34488998	NKAIN3	8	63408372	G	A	A	0.937525	0.0774289	0.805518	1.09116	0.404743	0.983599	1	3306	43239	0.1355	3.4644e-06	B2_trans	CODING_TRANSCRIPT_INTRON_VARIANT	HIS
276.4	Acid-base balance disorder	endocrine/metabolic	rs76073397	MIR548H2	16	11386452	T	C	C	1.08908	0.10242	0.891003	1.33119	0.40475	0.983599	1	1410	47333	0.14454	9.6663e-07	A2_Trans,B2_trans	INTERGENIC_VARIANT	HIS
196	Radiotherapy	neoplasms	rs72711165	TMEM65	8	125336564	T	C	C	0.682982	0.457662	0.278513	1.67483	0.404777	0.983599	1	110	49324	0.18279	6.0907e-07	B2_trans	CODING_TRANSCRIPT_INTRON_VARIANT	HIS
804	Fracture of hand or wrist	injuries & poisonings	rs8052423	SLC22A31	16	89269178	G	T	T	0.949391	0.0623387	0.8402	1.07277	0.404791	0.983599	1	926	47470	0.13037	1.0019e-06	A2_Trans	UPSTREAM_GENE_VARIANT	HIS
915	NA	NA	rs10774679	OAS3	12	113374748	C	T	T	0.966808	0.0405191	0.892998	1.04672	0.404804	0.983599	1	3618	44508	0.075824	4.6954e-12	B2_trans	UPSTREAM_GENE_VARIANT	HIS
276.6	Fluid overload	endocrine/metabolic	rs12809318	FBRSL1	12	133140840	T	C	C	0.937835	0.0770421	0.806396	1.0907	0.40481	0.983599	1	659	48654	-0.062781	9.5289e-09	B2_trans	CODING_TRANSCRIPT_INTRON_VARIANT	HIS
532	Dysphagia	digestive	rs55654108	PDCL3P4	3	101425703	A	G	G	1.02314	0.0274617	0.969525	1.07972	0.404848	0.983599	1	2234	43335	-0.05662	1.0636e-06	B2_trans	INTERGENIC_VARIANT	HIS
564.8	NA	NA	rs35508621	LZTFL1	3	45880481	T	C	C	1.1434	0.16087	0.834188	1.56722	0.40485	0.983599	1	1329	47984	0.38931	6.0917e-89	B2_trans	CODING_TRANSCRIPT_INTRON_VARIANT	HIS
714	Rheumatoid arthritis and other inflammatory polyarthropathies	musculoskeletal	rs1405655	NR1H2	19	50882619	T	C	C	1.03772	0.0444538	0.951135	1.13219	0.404865	0.983599	1	809	47781	0.075181	1.1208e-11	B2_trans,A2_Trans	CODING_TRANSCRIPT_INTRON_VARIANT	HIS
285.21	Anemia in chronic kidney disease	hematopoietic	rs9497053	UTRN	6	145026256	G	A	A	0.961148	0.0475743	0.875578	1.05508	0.404869	0.983599	1	464	48263	-0.064841	1.0064e-06	B2_trans	CODING_TRANSCRIPT_INTRON_VARIANT	HIS
340	Migraine	neurological	rs12809318	FBRSL1	12	133140840	T	C	C	1.02236	0.0265476	0.970523	1.07696	0.404878	0.983599	1	1916	43245	-0.062781	9.5289e-09	B2_trans	CODING_TRANSCRIPT_INTRON_VARIANT	HIS
741.2	Stiffness of joint	musculoskeletal	rs12259804	PLEKHS1	10	115573378	T	C	C	1.19698	0.215866	0.784045	1.82739	0.404888	0.983599	1	710	48574	-0.27547	4.8674e-08	A2_Trans	INTERGENIC_VARIANT	HIS
195	Cancer, suspected or other	neoplasms	rs76423999	SLC12A7	5	1098067	T	A	A	0.939034	0.0755222	0.809835	1.08884	0.404893	0.983599	1	726	48343	0.18412	3.8813e-07	A2_Trans	CODING_TRANSCRIPT_INTRON_VARIANT	HIS
