## Supplemental Table 6 for "A Phenome-Wide Association Study of genes associated with COVID-19 severity reveals shared genetics with complex diseases in the Million Veteran Program" (part 7 of 15)

### Sheet: S6 Table (continued)
S6 Table. Summary statistics from HIS ancestry PheWAS of lead SNPs identified from critical ill and hospitalized COVID-19 GWAS.
368.2	Diplopia and disorders of binocular vision	sense organs	rs8080583	KANSL1	17	44162597	C	A	A	1.05702	0.0665794	0.927706	1.20436	0.404911	0.983599	1	959	48070	-0.12662	2.0785e-08	A2_Trans	CODING_TRANSCRIPT_INTRON_VARIANT	HIS
696.4	Psoriasis	dermatologic	rs60305836	CDH8	16	61709381	A	C	C	0.951458	0.0597454	0.846319	1.06966	0.404919	0.983599	1	580	47754	0.086719	1.1846e-06	B2_trans	CODING_TRANSCRIPT_INTRON_VARIANT	HIS
724.1	Disorders of sacrum	musculoskeletal	rs55654108	PDCL3P4	3	101425703	A	G	G	0.928614	0.0889252	0.780085	1.10542	0.404928	0.983599	1	462	48932	-0.05662	1.0636e-06	B2_trans	INTERGENIC_VARIANT	HIS
690.1	Seborrheic dermatitis	dermatologic	rs117169628	SLC22A31	16	89262657	G	A	A	1.04719	0.0553647	0.939505	1.16722	0.404929	0.983599	1	1823	46026	0.081201	5.77e-07	B2_trans	SYNONYMOUS_VARIANT	HIS
071.1	HIV infection, symptomatic	infectious diseases	rs2924480	ELF5	11	34529831	T	C	C	0.946724	0.0657365	0.832278	1.07691	0.404941	0.983599	1	77	49075	-0.11648	2.817e-07	A2_Trans	CODING_TRANSCRIPT_INTRON_VARIANT	HIS
483	Acute bronchitis and bronchiolitis	respiratory	rs10774671	OAS1	12	113357193	G	A	A	0.975749	0.0294777	0.920973	1.03378	0.404944	0.983599	1	5517	41095	0.12569	3.6032e-11	A2_Trans	SPLICE_ACCEPTOR_VARIANT	HIS
627.3	Postmenopausal atrophic vaginitis	genitourinary	rs75505823	LRP1	12	57540956	G	T	T	0.706255	0.417613	0.311522	1.60116	0.40497	0.983628	1	203	49358	-0.20852	3.0745e-06	A2_Trans	CODING_TRANSCRIPT_INTRON_VARIANT	HIS
334	Degenerative disease of the spinal cord	neurological	rs12259804	PLEKHS1	10	115573378	T	C	C	1.24887	0.266872	0.74021	2.10707	0.404984	0.983628	1	455	49011	-0.27547	4.8674e-08	A2_Trans	INTERGENIC_VARIANT	HIS
516.1	Hemoptysis	respiratory	rs34488998	NKAIN3	8	63408372	G	A	A	1.18688	0.205773	0.79296	1.77648	0.405072	0.98375	1	558	48868	0.1355	3.4644e-06	B2_trans	CODING_TRANSCRIPT_INTRON_VARIANT	HIS
710.1	Osteomyelitis	musculoskeletal	rs77534576	DLX4	17	47940666	C	T	T	0.916049	0.105316	0.745201	1.12607	0.405076	0.98375	1	359	48469	0.20794	1.7585e-10	B2_trans	INTERGENIC_VARIANT	HIS
528	Diseases of the oral soft tissues, excluding lesions specific for gingiva and tongue	digestive	rs117169628	SLC22A31	16	89262657	G	A	A	0.935704	0.0798192	0.800195	1.09416	0.405077	0.98375	1	2126	46656	0.081201	5.77e-07	B2_trans	SYNONYMOUS_VARIANT	HIS
274.21	Chondrocalcinosis	endocrine/metabolic	rs76423999	SLC12A7	5	1098067	T	A	A	1.11027	0.125647	0.867918	1.4203	0.405108	0.983759	1	280	49257	0.18412	3.8813e-07	A2_Trans	CODING_TRANSCRIPT_INTRON_VARIANT	HIS
038	Septicemia	infectious diseases	rs117169628	SLC22A31	16	89262657	G	A	A	0.952156	0.0588879	0.848365	1.06865	0.405109	0.983759	1	1437	46431	0.081201	5.77e-07	B2_trans	SYNONYMOUS_VARIANT	HIS
008.52	Intestinal infection due to C. difficile	infectious diseases	rs147812915	KAT7	17	47858295	C	T	T	0.880168	0.153353	0.651675	1.18877	0.405213	0.983868	1	347	49037	0.23438	1.0943e-07	A2_Trans	INTERGENIC_VARIANT	HIS
573.6	Nonspecific elevation of levels of transaminase or lactic acid dehydrogenase [LDH]	digestive	rs915823	TMPRSS2	21	42851454	A	C	C	1.06325	0.073685	0.920264	1.22844	0.405258	0.983868	1	1780	47119	-0.066039	1.6687e-06	B2_trans	CODING_TRANSCRIPT_INTRON_VARIANT	HIS
242	Thyrotoxicosis with or without goiter	endocrine/metabolic	rs35154152	THBS3	1	155172725	T	C	C	0.914168	0.10785	0.739987	1.12935	0.405361	0.983868	1	394	48773	-0.20528	2.3574e-11	A2_Trans	SYNONYMOUS_VARIANT	HIS
523	Gingival and periodontal diseases	digestive	rs10086829	COL14A1	8	121149129	G	A	A	1.01771	0.0210935	0.976489	1.06066	0.405372	0.983868	1	3029	35636	-0.097352	3.8599e-06	A2_Trans	FIVE_PRIME_UTR_INTRON_VARIANT	HIS
736.6	Unequal leg length (acquired)	musculoskeletal	rs2924480	ELF5	11	34529831	T	C	C	1.07281	0.0844691	0.909123	1.26597	0.405389	0.983868	1	408	48987	-0.11648	2.817e-07	A2_Trans	CODING_TRANSCRIPT_INTRON_VARIANT	HIS
362.31	Separation of retinal layers	sense organs	rs721917	SFTPD	10	81706324	A	G	G	0.92684	0.0913121	0.774961	1.10849	0.405395	0.983868	1	202	49306	0.055247	2.0819e-07	B2_trans	SYNONYMOUS_VARIANT	HIS
613.5	Mastodynia	genitourinary	rs12259804	PLEKHS1	10	115573378	T	C	C	0.726255	0.384429	0.341871	1.54282	0.405395	0.983868	1	508	49025	-0.27547	4.8674e-08	A2_Trans	INTERGENIC_VARIANT	HIS
512.7	Shortness of breath	respiratory	rs1878527	ANKRD30BL	2	133056313	T	C	C	0.974378	0.0311975	0.916584	1.03582	0.405421	0.983868	1	5603	38202	-0.077457	2.0215e-06	B2_trans	INTERGENIC_VARIANT	HIS
1010.5	NA	NA	rs35508621	LZTFL1	3	45880481	T	C	C	1.03069	0.0363317	0.959847	1.10676	0.405422	0.983868	1	10132	16501	0.38931	6.0917e-89	B2_trans	CODING_TRANSCRIPT_INTRON_VARIANT	HIS
694.2	Other dyschromia	dermatologic	rs11085727	TYK2	19	10466123	C	T	T	0.95834	0.0511485	0.866926	1.05939	0.405445	0.983868	1	2109	46578	0.17253	2.3333e-18	A2_Trans,B2_trans	CODING_TRANSCRIPT_INTRON_VARIANT	HIS
574.3	Cholecystitis without cholelithiasis	digestive	rs10774679	OAS3	12	113374748	C	T	T	0.954525	0.0559441	0.855396	1.06514	0.405446	0.983868	1	583	48336	0.075824	4.6954e-12	B2_trans	UPSTREAM_GENE_VARIANT	HIS
830	Dislocation	injuries & poisonings	rs7089827	TFAM	10	60157611	C	T	T	0.961736	0.0468969	0.877278	1.05433	0.405448	0.983868	1	1737	45755	-0.14471	2.0338e-06	A2_Trans	THREE_PRIME_UTR_EXON_VARIANT	HIS
411	Ischemic Heart Disease	circulatory system	rs1250993	LOC101929525	10	81399565	C	G	G	0.983328	0.0202098	0.945139	1.02306	0.405453	0.983868	1	3484	36949	0.12403	5.3767e-08	A2_Trans	INTERGENIC_VARIANT	HIS
327.1	Hypersomnia	neurological	rs7960611	CLEC1A	12	10230416	G	A	A	1.07678	0.0889271	0.904552	1.28181	0.405465	0.983868	1	1349	48060	-0.1584	3.3086e-07	A2_Trans	CODING_TRANSCRIPT_INTRON_VARIANT	HIS
281	Other deficiency anemia	hematopoietic	rs111783124	LOC101928126	21	35362848	G	A	A	1.04867	0.0571335	0.93758	1.17293	0.405496	0.983868	1	1155	47248	0.13532	2.1558e-07	A2_Trans	INTERGENIC_VARIANT	HIS
509	Respiratory failure, insufficiency, arrest	respiratory	rs2284028	NCF4	22	37265172	A	C	C	0.951744	0.0594611	0.847045	1.06938	0.405525	0.983868	1	1349	46432	0.31271	4.1737e-06	A2_Trans	CODING_TRANSCRIPT_INTRON_VARIANT	HIS
363.3	Chorioretinal scars	sense organs	rs2924480	ELF5	11	34529831	T	C	C	1.05552	0.0649597	0.929335	1.19884	0.405532	0.983868	1	838	48295	-0.11648	2.817e-07	A2_Trans	CODING_TRANSCRIPT_INTRON_VARIANT	HIS
276.13	Hyperpotassemia	endocrine/metabolic	rs35508621	LZTFL1	3	45880481	T	C	C	0.924563	0.0942968	0.768548	1.11225	0.405535	0.983868	1	1489	46746	0.38931	6.0917e-89	B2_trans	CODING_TRANSCRIPT_INTRON_VARIANT	HIS
465	Acute upper respiratory infections of multiple or unspecified sites	respiratory	rs12259804	PLEKHS1	10	115573378	T	C	C	1.05135	0.0602029	0.934335	1.18302	0.405537	0.983868	1	8954	31538	-0.27547	4.8674e-08	A2_Trans	INTERGENIC_VARIANT	HIS
696.4	Psoriasis	dermatologic	rs75505823	LRP1	12	57540956	G	T	T	0.888323	0.142373	0.672021	1.17425	0.405545	0.983868	1	580	47754	-0.20852	3.0745e-06	A2_Trans	CODING_TRANSCRIPT_INTRON_VARIANT	HIS
695.7	Prurigo and Lichen	dermatologic	rs915823	TMPRSS2	21	42851454	A	C	C	1.05994	0.0699916	0.924065	1.21578	0.405607	0.983868	1	1098	47707	-0.066039	1.6687e-06	B2_trans	CODING_TRANSCRIPT_INTRON_VARIANT	HIS
411.3	Angina pectoris	circulatory system	rs62200027	CASC20	20	6469515	G	A	A	0.975558	0.0297556	0.920291	1.03414	0.405621	0.983868	1	2436	44468	-0.053006	3.3456e-06	B2_trans,A2_Trans	NON_CODING_TRANSCRIPT_INTRON_VARIANT	HIS
361	Retinal detachments and defects	sense organs	rs67959919	LZTFL1	3	45871908	G	A	A	0.920735	0.0993033	0.757893	1.11857	0.405622	0.983868	1	784	47663	0.59355	1.6043e-80	A2_Trans	CODING_TRANSCRIPT_INTRON_VARIANT	HIS
1010.1	NA	NA	rs35705950	MUC5B	11	1241221	G	T	T	0.955755	0.0544171	0.859067	1.06333	0.405634	0.983868	1	3317	43430	-0.11177	1.2224e-08	B2_trans,A2_Trans	UPSTREAM_GENE_VARIANT	HIS
788	Syncope and collapse	symptoms	rs9367106	LOC100505711	6	41483390	G	C	C	1.03294	0.038968	0.956982	1.11492	0.405637	0.983868	1	2319	44683	0.20225	3.4038e-11	B2_trans	INTERGENIC_VARIANT	HIS
1010.7	NA	NA	rs12567716	FOXD2	1	48197570	T	C	C	0.971917	0.0342545	0.908807	1.03941	0.405651	0.983868	1	3161	4963	-0.090753	1.4878e-06	B2_trans	INTERGENIC_VARIANT	HIS
071	Human immunodeficiency virus [HIV] disease	infectious diseases	rs60869999	MYO1C	17	1390948	A	T	T	1.06501	0.075745	0.91808	1.23546	0.405659	0.983868	1	113	49026	0.059541	2.9039e-06	B2_trans	CODING_TRANSCRIPT_INTRON_VARIANT	HIS
306	Other mental disorder	mental disorders	rs34488998	NKAIN3	8	63408372	G	A	A	1.04995	0.0586149	0.935998	1.17777	0.405663	0.983868	1	5985	38273	0.1355	3.4644e-06	B2_trans	CODING_TRANSCRIPT_INTRON_VARIANT	HIS
287.3	Thrombocytopenia	hematopoietic	rs495828	ABO	9	136154867	G	T	T	1.03925	0.0462961	0.9491	1.13796	0.405668	0.983868	1	1231	46768	-0.13432	6.5649e-10	A2_Trans	UPSTREAM_GENE_VARIANT	HIS
585.4	Chronic kidney disease, Stage I or II	genitourinary	rs9461128	TMEM14B	6	10753875	T	C	C	1.09213	0.105988	0.887276	1.34429	0.405669	0.983868	1	830	48100	0.13046	3.4269e-06	B2_trans	CODING_TRANSCRIPT_INTRON_VARIANT	HIS
442	Other aneurysm	circulatory system	rs11085727	TYK2	19	10466123	C	T	T	1.04445	0.0522991	0.942692	1.15719	0.405669	0.983868	1	651	48116	0.17253	2.3333e-18	A2_Trans,B2_trans	CODING_TRANSCRIPT_INTRON_VARIANT	HIS
389.2	Conductive hearing loss	sense organs	rs732990	CIB4	2	26842146	C	G	G	0.950396	0.0611851	0.842992	1.07148	0.405679	0.983868	1	820	48328	0.056389	5.6358e-07	B2_trans	CODING_TRANSCRIPT_INTRON_VARIANT	HIS
871.1	Open wound of hand except finger(s)	injuries & poisonings	rs1250993	LOC101929525	10	81399565	C	G	G	1.09122	0.104983	0.888277	1.34052	0.405698	0.983868	1	779	48752	0.12403	5.3767e-08	A2_Trans	INTERGENIC_VARIANT	HIS
272.1	Hyperlipidemia	endocrine/metabolic	rs9501257	HLA-DPB1	6	33055355	A	G	G	1.02231	0.0265376	0.970497	1.07689	0.4057	0.983868	1	3493	14127	0.17269	4.1339e-08	A2_Trans	THREE_PRIME_UTR_EXON_VARIANT	HIS
509	Respiratory failure, insufficiency, arrest	respiratory	rs8080583	KANSL1	17	44162597	C	A	A	1.0355	0.041962	0.953749	1.12427	0.405722	0.983868	1	1349	46432	-0.12662	2.0785e-08	A2_Trans	CODING_TRANSCRIPT_INTRON_VARIANT	HIS
426.3	Bundle branch block	circulatory system	rs721917	SFTPD	10	81706324	A	G	G	0.956026	0.0540872	0.859866	1.06294	0.405728	0.983868	1	998	48037	0.055247	2.0819e-07	B2_trans	SYNONYMOUS_VARIANT	HIS
292.3	Memory loss	mental disorders	rs7671107	LOC101929161	4	25449225	G	A	A	1.03631	0.0428953	0.952744	1.1272	0.405741	0.983868	1	1682	46519	-0.064456	1.0803e-06	B2_trans	INTERGENIC_VARIANT	HIS
272.11	Hypercholesterolemia	endocrine/metabolic	rs622568	SEC61G	7	54647894	A	C	C	1.02253	0.0268038	0.970203	1.07769	0.40575	0.983868	1	3097	40841	0.11965	2.6006e-06	A2_Trans	INTERGENIC_VARIANT	HIS
306	Other mental disorder	mental disorders	rs467843	TRAPPC13	5	64945715	A	G	G	0.981723	0.0221874	0.939946	1.02536	0.405762	0.983868	1	5985	38273	-0.089724	1.7259e-06	A2_Trans	CODING_TRANSCRIPT_INTRON_VARIANT	HIS
473	Diseases of the larynx and vocal cords	respiratory	rs10129899	LINC00637	14	104330432	C	A	A	1.03495	0.0413226	0.954435	1.12226	0.405762	0.983868	1	982	47308	-0.057002	2.1916e-06	B2_trans	INTERGENIC_VARIANT	HIS
210	Benign neoplasm of lip, oral cavity, and pharynx	neoplasms	rs7671107	LOC101929161	4	25449225	G	A	A	0.913755	0.108488	0.738729	1.13025	0.405768	0.983868	1	448	49087	-0.064456	1.0803e-06	B2_trans	INTERGENIC_VARIANT	HIS
381.11	Suppurative and unspecified otitis media	sense organs	rs495828	ABO	9	136154867	G	T	T	0.95423	0.0563551	0.854444	1.06567	0.405776	0.983868	1	2752	45786	-0.13432	6.5649e-10	A2_Trans	UPSTREAM_GENE_VARIANT	HIS
297.1	Suicidal ideation	mental disorders	rs111837807	CCHCR1	6	31121232	T	C	C	1.0368	0.0434722	0.95212	1.12901	0.405783	0.983868	1	1539	45644	0.20363	2.152e-11	A2_Trans,B2_trans	CODING_TRANSCRIPT_INTRON_VARIANT	HIS
272.11	Hypercholesterolemia	endocrine/metabolic	rs60305836	CDH8	16	61709381	A	C	C	0.974326	0.0312875	0.916373	1.03594	0.4058	0.983868	1	3097	40841	0.086719	1.1846e-06	B2_trans	CODING_TRANSCRIPT_INTRON_VARIANT	HIS
840	Sprains and strains	injuries & poisonings	rs9577395	ATP11A	13	113534984	C	G	G	0.979528	0.0248822	0.932904	1.02848	0.405809	0.983868	1	6513	36009	0.064829	8.6068e-07	B2_trans,A2_Trans	CODING_TRANSCRIPT_INTRON_VARIANT	HIS
348	Other conditions of brain	neurological	rs9577395	ATP11A	13	113534984	C	G	G	1.05925	0.0692469	0.924818	1.21323	0.405824	0.983868	1	824	48196	0.064829	8.6068e-07	B2_trans,A2_Trans	CODING_TRANSCRIPT_INTRON_VARIANT	HIS
535.2	Atrophic gastritis	digestive	rs2924480	ELF5	11	34529831	T	C	C	1.08847	0.101986	0.891267	1.32932	0.405828	0.983868	1	1072	48440	-0.11648	2.817e-07	A2_Trans	CODING_TRANSCRIPT_INTRON_VARIANT	HIS
535.1	Acute gastritis	digestive	rs3746539	PTPRT	20	40702071	G	A	A	0.922635	0.096868	0.76309	1.11554	0.405833	0.983868	1	1105	48419	0.05405	1.7723e-06	B2_trans	THREE_PRIME_UTR_EXON_VARIANT	HIS
457	Encounter for long-term (current) use of anticoagulants, antithrombotics, aspirin	circulatory system	rs495828	ABO	9	136154867	G	T	T	0.927117	0.0910425	0.775602	1.10823	0.405855	0.983887	1	1078	48206	-0.13432	6.5649e-10	A2_Trans	UPSTREAM_GENE_VARIANT	HIS
110.11	Dermatophytosis of nail	infectious diseases	rs78313563	ESS2	22	19136365	G	A	A	0.94121	0.0728947	0.815903	1.08576	0.405871	0.983891	1	4067	37658	0.40873	6.5914e-07	A2_Trans	UPSTREAM_GENE_VARIANT	HIS
276.5	Hypovolemia	endocrine/metabolic	rs2924480	ELF5	11	34529831	T	C	C	1.03295	0.0390087	0.956921	1.11503	0.405898	0.983898	1	3331	44635	-0.11648	2.817e-07	A2_Trans	CODING_TRANSCRIPT_INTRON_VARIANT	HIS
585.1	Acute renal failure	genitourinary	rs76423999	SLC12A7	5	1098067	T	A	A	0.972121	0.0340227	0.909411	1.03916	0.405936	0.983898	1	2219	43963	0.18412	3.8813e-07	A2_Trans	CODING_TRANSCRIPT_INTRON_VARIANT	HIS
738.4	Acquired spondylolisthesis	musculoskeletal	rs117169628	SLC22A31	16	89262657	G	A	A	1.09039	0.104128	0.889096	1.33726	0.405938	0.983898	1	831	48415	0.081201	5.77e-07	B2_trans	SYNONYMOUS_VARIANT	HIS
464	Acute sinusitis	respiratory	rs505922	ABO	9	136149229	T	C	C	0.970532	0.0359944	0.904422	1.04147	0.40598	0.983898	1	4308	43235	-0.099884	2.0889e-20	B2_trans	CODING_TRANSCRIPT_INTRON_VARIANT	HIS
281.9	Deficiency anemias	hematopoietic	rs581342	LMNA	1	156095466	T	C	C	0.862063	0.178618	0.607434	1.22343	0.405988	0.983898	1	450	49111	0.090245	2.6355e-07	B2_trans	CODING_TRANSCRIPT_INTRON_VARIANT	HIS
155.1	Malignant neoplasm of liver, primary	neoplasms	rs9501257	HLA-DPB1	6	33055355	A	G	G	1.08937	0.103015	0.890204	1.3331	0.405995	0.983898	1	125	49142	0.17269	4.1339e-08	A2_Trans	THREE_PRIME_UTR_EXON_VARIANT	HIS
726.3	Bursitis	musculoskeletal	rs9501257	HLA-DPB1	6	33055355	A	G	G	0.951043	0.0604078	0.844853	1.07058	0.405998	0.983898	1	1841	46479	0.17269	4.1339e-08	A2_Trans	THREE_PRIME_UTR_EXON_VARIANT	HIS
337.1	Peripheral autonomic neuropathy	neurological	rs13179014	SPEF2	5	35693227	A	C	C	0.945792	0.0670739	0.829282	1.07867	0.406023	0.983898	1	1094	47977	-0.061249	6.1057e-07	B2_trans	CODING_TRANSCRIPT_INTRON_VARIANT	HIS
356	Hereditary and idiopathic peripheral neuropathy	neurological	rs9268576	HLA-DRA	6	32395641	T	C	C	1.04284	0.0504866	0.944592	1.15131	0.406023	0.983898	1	2473	44926	0.095134	9.9752e-07	B2_trans	INTERGENIC_VARIANT	HIS
740.11	Osteoarthrosis, localized, primary	musculoskeletal	rs60305836	CDH8	16	61709381	A	C	C	0.975757	0.0295384	0.92087	1.03391	0.406056	0.983898	1	3827	39165	0.086719	1.1846e-06	B2_trans	CODING_TRANSCRIPT_INTRON_VARIANT	HIS
601.4	Balanoposthitis	genitourinary	rs11702230	LOC101928126	21	35377591	C	T	T	1.07714	0.0894527	0.903921	1.28356	0.40613	0.983898	1	843	48341	0.099731	3.223e-09	B2_trans	INTERGENIC_VARIANT	HIS
427.8	Sinoatrial node dysfunction (Bradycardia)	circulatory system	rs495828	ABO	9	136154867	G	T	T	0.904667	0.120605	0.714215	1.1459	0.406134	0.983898	1	313	49181	-0.13432	6.5649e-10	A2_Trans	UPSTREAM_GENE_VARIANT	HIS
580.3	Nephritis and nephropathy without mention of glomerulonephritis	genitourinary	rs2284028	NCF4	22	37265172	A	C	C	1.08229	0.0951981	0.898071	1.3043	0.406158	0.983898	1	600	48543	0.31271	4.1737e-06	A2_Trans	CODING_TRANSCRIPT_INTRON_VARIANT	HIS
374	Other disorders of eyelids	sense organs	rs9577395	ATP11A	13	113534984	C	G	G	0.967914	0.0392597	0.896229	1.04533	0.406161	0.983898	1	1820	45339	0.064829	8.6068e-07	B2_trans,A2_Trans	CODING_TRANSCRIPT_INTRON_VARIANT	HIS
375.1	Dry eyes	sense organs	rs3746539	PTPRT	20	40702071	G	A	A	1.01541	0.0184054	0.979429	1.0527	0.406165	0.983898	1	6018	34927	0.05405	1.7723e-06	B2_trans	THREE_PRIME_UTR_EXON_VARIANT	HIS
433.21	Cerebral artery occlusion, with cerebral infarction	circulatory system	rs13050728	IFNAR2	21	34615210	T	C	C	0.969824	0.0368869	0.902183	1.04254	0.406165	0.983898	1	820	47245	-0.10657	4.0686e-21	B2_trans,A2_Trans	CODING_TRANSCRIPT_INTRON_VARIANT	HIS
198.2	Secondary malignancy of respiratory organs	neoplasms	rs77534576	DLX4	17	47940666	C	T	T	1.18466	0.204009	0.794222	1.76704	0.406177	0.983898	1	92	49459	0.20794	1.7585e-10	B2_trans	INTERGENIC_VARIANT	HIS
366	Cataract	sense organs	rs11234800	ME3	11	86479407	G	C	C	0.976651	0.0284438	0.923694	1.03264	0.406191	0.983898	1	4312	26302	-0.077173	3.0702e-06	B2_trans	INTERGENIC_VARIANT	HIS
793.2	NA	NA	rs495828	ABO	9	136154867	G	T	T	0.920288	0.10001	0.756476	1.11957	0.406199	0.983898	1	1517	47858	-0.13432	6.5649e-10	A2_Trans	UPSTREAM_GENE_VARIANT	HIS
587	Kidney replaced by transpant	genitourinary	rs9501257	HLA-DPB1	6	33055355	A	G	G	0.873715	0.162537	0.635358	1.20149	0.406208	0.983898	1	80	49454	0.17269	4.1339e-08	A2_Trans	THREE_PRIME_UTR_EXON_VARIANT	HIS
704	Diseases of hair and hair follicles	dermatologic	rs10129899	LINC00637	14	104330432	C	A	A	0.971854	0.0343754	0.908533	1.03959	0.406237	0.983898	1	2564	45071	-0.057002	2.1916e-06	B2_trans	INTERGENIC_VARIANT	HIS
362.29	Macular degeneration (senile) of retina NOS	sense organs	rs8080583	KANSL1	17	44162597	C	A	A	0.927094	0.0911469	0.775425	1.10843	0.406241	0.983898	1	553	48788	-0.12662	2.0785e-08	A2_Trans	CODING_TRANSCRIPT_INTRON_VARIANT	HIS
276.41	Acidosis	endocrine/metabolic	rs72655853	SBSPON	8	73985608	A	G	G	1.10367	0.118766	0.874468	1.39294	0.406245	0.983898	1	1277	47636	0.22523	8.3915e-07	A2_Trans	CODING_TRANSCRIPT_INTRON_VARIANT	HIS
381.1	Otitis media	sense organs	rs732990	CIB4	2	26842146	C	G	G	0.970058	0.0366035	0.902902	1.04221	0.406246	0.983898	1	3214	44781	0.056389	5.6358e-07	B2_trans	CODING_TRANSCRIPT_INTRON_VARIANT	HIS
371.1	Uveitis, noninfectious or NOS	sense organs	rs9461128	TMEM14B	6	10753875	T	C	C	1.10591	0.121214	0.872053	1.40248	0.406249	0.983898	1	340	48834	0.13046	3.4269e-06	B2_trans	CODING_TRANSCRIPT_INTRON_VARIANT	HIS
740.11	Osteoarthrosis, localized, primary	musculoskeletal	rs9896243	NSF	17	44826056	C	G	G	1.02201	0.0262187	0.970821	1.07591	0.406252	0.983898	1	3827	39165	-0.13155	3.2234e-08	A2_Trans	CODING_TRANSCRIPT_INTRON_VARIANT	HIS
285.2	Anemia of chronic disease	hematopoietic	rs9461128	TMEM14B	6	10753875	T	C	C	1.06956	0.0809667	0.912608	1.25349	0.406256	0.983898	1	1025	47172	0.13046	3.4269e-06	B2_trans	CODING_TRANSCRIPT_INTRON_VARIANT	HIS
536	Disorders of function of stomach	digestive	rs117169628	SLC22A31	16	89262657	G	A	A	0.950309	0.0613727	0.842605	1.07178	0.406271	0.9839	1	2233	45856	0.081201	5.77e-07	B2_trans	SYNONYMOUS_VARIANT	HIS
704.8	Other specified diseases of hair and hair follicles	dermatologic	rs9367106	LOC100505711	6	41483390	G	C	C	0.951892	0.059377	0.847317	1.06937	0.406342	0.983996	1	1935	46627	0.20225	3.4038e-11	B2_trans	INTERGENIC_VARIANT	HIS
483	Acute bronchitis and bronchiolitis	respiratory	rs111783124	LOC101928126	21	35362848	G	A	A	1.03291	0.0389952	0.956906	1.11495	0.406346	0.983996	1	5517	41095	0.13532	2.1558e-07	A2_Trans	INTERGENIC_VARIANT	HIS
244	Hypothyroidism	endocrine/metabolic	rs147812915	KAT7	17	47858295	C	T	T	1.03767	0.0445307	0.950941	1.1323	0.406353	0.983996	1	969	44101	0.23438	1.0943e-07	A2_Trans	INTERGENIC_VARIANT	HIS
338.1	Acute pain	neurological	rs7560588	BCL11A	2	60727416	G	A	A	1.04067	0.0480237	0.94719	1.14339	0.406424	0.984105	1	4211	43546	-0.12371	2.3396e-07	A2_Trans	CODING_TRANSCRIPT_INTRON_VARIANT	HIS
540	Appendiceal conditions	digestive	rs72655853	SBSPON	8	73985608	A	G	G	1.12457	0.141416	0.852337	1.48374	0.406452	0.984105	1	177	49006	0.22523	8.3915e-07	A2_Trans	CODING_TRANSCRIPT_INTRON_VARIANT	HIS
530.2	Esophageal bleeding (varices/hemorrhage)	digestive	rs9501257	HLA-DPB1	6	33055355	A	G	G	0.925382	0.093417	0.770556	1.11132	0.406464	0.984105	1	440	48616	0.17269	4.1339e-08	A2_Trans	THREE_PRIME_UTR_EXON_VARIANT	HIS
189.11	Malignant neoplasm of kidney, except pelvis	neoplasms	rs10774679	OAS3	12	113374748	C	T	T	1.0579	0.0678016	0.926256	1.20825	0.406468	0.984105	1	106	49050	0.075824	4.6954e-12	B2_trans	UPSTREAM_GENE_VARIANT	HIS
214.1	Lipoma of skin and subcutaneous tissue	neoplasms	rs7671107	LOC101929161	4	25449225	G	A	A	1.04753	0.0559344	0.938759	1.1689	0.406469	0.984105	1	985	47871	-0.064456	1.0803e-06	B2_trans	INTERGENIC_VARIANT	HIS
189	Cancer of urinary organs (incl. kidney and bladder)	neoplasms	rs10086829	COL14A1	8	121149129	G	A	A	0.952462	0.0586738	0.848994	1.06854	0.406485	0.98411	1	335	48361	-0.097352	3.8599e-06	A2_Trans	FIVE_PRIME_UTR_INTRON_VARIANT	HIS
274.21	Chondrocalcinosis	endocrine/metabolic	rs10774679	OAS3	12	113374748	C	T	T	1.09553	0.109924	0.883198	1.35892	0.406517	0.984128	1	280	49257	0.075824	4.6954e-12	B2_trans	UPSTREAM_GENE_VARIANT	HIS
599.4	Urinary incontinence	genitourinary	rs55654108	PDCL3P4	3	101425703	A	G	G	0.970045	0.0366402	0.902826	1.04227	0.406521	0.984128	1	1896	45524	-0.05662	1.0636e-06	B2_trans	INTERGENIC_VARIANT	HIS
747.1	Cardiac congenital anomalies	congenital anomalies	rs622568	SEC61G	7	54647894	A	C	C	1.10338	0.118536	0.874634	1.39195	0.406575	0.98417	1	335	49187	0.11965	2.6006e-06	A2_Trans	INTERGENIC_VARIANT	HIS
292.1	Aphasia/speech disturbance	mental disorders	rs13050728	IFNAR2	21	34615210	T	C	C	1.03634	0.0430139	0.952554	1.1275	0.406589	0.98417	1	995	47521	-0.10657	4.0686e-21	B2_trans,A2_Trans	CODING_TRANSCRIPT_INTRON_VARIANT	HIS
598	Abnormal findings on examination of urine	genitourinary	rs732990	CIB4	2	26842146	C	G	G	0.945545	0.0674692	0.828424	1.07923	0.40659	0.98417	1	1472	47787	0.056389	5.6358e-07	B2_trans	CODING_TRANSCRIPT_INTRON_VARIANT	HIS
726.1	Enthesopathy	musculoskeletal	rs505922	ABO	9	136149229	T	C	C	1.02048	0.0244298	0.97277	1.07053	0.406599	0.98417	1	4715	39960	-0.099884	2.0889e-20	B2_trans	CODING_TRANSCRIPT_INTRON_VARIANT	HIS
465.2	Acute pharyngitis	respiratory	rs72711165	TMEM65	8	125336564	T	C	C	0.872065	0.164957	0.631157	1.20493	0.406619	0.98417	1	4808	42838	0.18279	6.0907e-07	B2_trans	CODING_TRANSCRIPT_INTRON_VARIANT	HIS
1013	NA	NA	rs2924480	ELF5	11	34529831	T	C	C	1.04788	0.0563643	0.938288	1.17028	0.406625	0.98417	1	998	47894	-0.11648	2.817e-07	A2_Trans	CODING_TRANSCRIPT_INTRON_VARIANT	HIS
250.2	Type 2 diabetes	endocrine/metabolic	rs78313563	ESS2	22	19136365	G	A	A	1.04986	0.0586402	0.935873	1.17773	0.406678	0.98417	1	1841	29748	0.40873	6.5914e-07	A2_Trans	UPSTREAM_GENE_VARIANT	HIS
276.1	Electrolyte imbalance	endocrine/metabolic	rs7560588	BCL11A	2	60727416	G	A	A	1.02767	0.032894	0.963505	1.09611	0.406685	0.98417	1	3778	41151	-0.12371	2.3396e-07	A2_Trans	CODING_TRANSCRIPT_INTRON_VARIANT	HIS
300.3	Obsessive-compulsive disorders	mental disorders	rs915823	TMPRSS2	21	42851454	A	C	C	0.917672	0.103546	0.749116	1.12415	0.406691	0.98417	1	298	48992	-0.066039	1.6687e-06	B2_trans	CODING_TRANSCRIPT_INTRON_VARIANT	HIS
379	Other disorders of eye	sense organs	rs7671107	LOC101929161	4	25449225	G	A	A	0.97883	0.0257891	0.930583	1.02958	0.406696	0.98417	1	4138	40633	-0.064456	1.0803e-06	B2_trans	INTERGENIC_VARIANT	HIS
1002	NA	NA	rs10774671	OAS1	12	113357193	G	A	A	0.967334	0.0400269	0.894346	1.04628	0.406698	0.98417	1	2065	46046	0.12569	3.6032e-11	A2_Trans	SPLICE_ACCEPTOR_VARIANT	HIS
772.2	Spasm of muscle	symptoms	rs147812915	KAT7	17	47858295	C	T	T	1.05812	0.0680908	0.925926	1.20919	0.406708	0.98417	1	2888	45039	0.23438	1.0943e-07	A2_Trans	INTERGENIC_VARIANT	HIS
969	Poisoning by psychotropic agents	injuries & poisonings	rs505922	ABO	9	136149229	T	C	C	1.08364	0.0968204	0.896335	1.31008	0.406757	0.984229	1	448	49043	-0.099884	2.0889e-20	B2_trans	CODING_TRANSCRIPT_INTRON_VARIANT	HIS
912	Insect bite	injuries & poisonings	rs11234800	ME3	11	86479407	G	C	C	0.886999	0.144544	0.66817	1.1775	0.406774	0.984229	1	1217	48289	-0.077173	3.0702e-06	B2_trans	INTERGENIC_VARIANT	HIS
430.3	Subdural hemorrhage	circulatory system	rs8080583	KANSL1	17	44162597	C	A	A	0.900421	0.126441	0.702779	1.15365	0.406775	0.984229	1	104	49439	-0.12662	2.0785e-08	A2_Trans	CODING_TRANSCRIPT_INTRON_VARIANT	HIS
1011	NA	NA	rs117169628	SLC22A31	16	89262657	G	A	A	1.07213	0.0839629	0.909451	1.26392	0.406801	0.984238	1	1688	47259	0.081201	5.77e-07	B2_trans	SYNONYMOUS_VARIANT	HIS
250.13	Type 1 diabetes with ophthalmic manifestations	endocrine/metabolic	rs55654108	PDCL3P4	3	101425703	A	G	G	1.08742	0.101038	0.892062	1.32557	0.406816	0.984238	1	461	49033	-0.05662	1.0636e-06	B2_trans	INTERGENIC_VARIANT	HIS
474	Acute and chronic tonsillitis	respiratory	rs732990	CIB4	2	26842146	C	G	G	0.951412	0.0600474	0.845778	1.07024	0.406832	0.984238	1	979	48128	0.056389	5.6358e-07	B2_trans	CODING_TRANSCRIPT_INTRON_VARIANT	HIS
726.1	Enthesopathy	musculoskeletal	rs915823	TMPRSS2	21	42851454	A	C	C	0.972922	0.0330972	0.911813	1.03813	0.406871	0.984238	1	4715	39960	-0.066039	1.6687e-06	B2_trans	CODING_TRANSCRIPT_INTRON_VARIANT	HIS
250.6	Polyneuropathy in diabetes	endocrine/metabolic	rs10129899	LINC00637	14	104330432	C	A	A	0.969449	0.0374122	0.900906	1.04321	0.406909	0.984238	1	1225	46739	-0.057002	2.1916e-06	B2_trans	INTERGENIC_VARIANT	HIS
524	Dentofacial anomalies, including malocclusion	digestive	rs7671107	LOC101929161	4	25449225	G	A	A	0.95987	0.0493893	0.871309	1.05743	0.406945	0.984238	1	1707	46922	-0.064456	1.0803e-06	B2_trans	INTERGENIC_VARIANT	HIS
801.1	Fracture of foot	injuries & poisonings	rs7579014	BCL11A	2	60707894	G	A	A	0.948785	0.0633982	0.837921	1.07432	0.406958	0.984238	1	304	48841	-0.05629	1.2614e-06	B2_trans	CODING_TRANSCRIPT_INTRON_VARIANT	HIS
198	Secondary malignant neoplasm	neoplasms	rs7560588	BCL11A	2	60727416	G	A	A	1.05778	0.0677388	0.926266	1.20797	0.406969	0.984238	1	359	48433	-0.12371	2.3396e-07	A2_Trans	CODING_TRANSCRIPT_INTRON_VARIANT	HIS
577	Diseases of pancreas	digestive	rs62200027	CASC20	20	6469515	G	A	A	0.964362	0.0437619	0.885095	1.05073	0.406972	0.984238	1	681	47853	-0.053006	3.3456e-06	B2_trans,A2_Trans	NON_CODING_TRANSCRIPT_INTRON_VARIANT	HIS
475	Chronic sinusitis	respiratory	rs7960611	CLEC1A	12	10230416	G	A	A	0.974831	0.0307413	0.91783	1.03537	0.406986	0.984238	1	3638	43059	-0.1584	3.3086e-07	A2_Trans	CODING_TRANSCRIPT_INTRON_VARIANT	HIS
727.4	Ganglion and cyst of synovium, tendon, and bursa	musculoskeletal	rs117169628	SLC22A31	16	89262657	G	A	A	1.06812	0.0794729	0.914054	1.24815	0.406997	0.984238	1	903	47942	0.081201	5.77e-07	B2_trans	SYNONYMOUS_VARIANT	HIS
735.2	Acquired toe deformities	musculoskeletal	rs13179014	SPEF2	5	35693227	A	C	C	1.02829	0.0336507	0.962662	1.0984	0.407015	0.984238	1	1995	44913	-0.061249	6.1057e-07	B2_trans	CODING_TRANSCRIPT_INTRON_VARIANT	HIS
764	Sciatica	symptoms	rs67959919	LZTFL1	3	45871908	G	A	A	0.945429	0.0676796	0.82798	1.07954	0.407016	0.984238	1	2933	43932	0.59355	1.6043e-80	A2_Trans	CODING_TRANSCRIPT_INTRON_VARIANT	HIS
527	Diseases of the salivary glands	digestive	rs732990	CIB4	2	26842146	C	G	G	1.03928	0.0464727	0.948804	1.13839	0.407029	0.984238	1	1463	47236	0.056389	5.6358e-07	B2_trans	CODING_TRANSCRIPT_INTRON_VARIANT	HIS
742.9	Other derangement of joint	musculoskeletal	rs10086829	COL14A1	8	121149129	G	A	A	1.0541	0.0635449	0.930661	1.19391	0.40704	0.984238	1	1711	47092	-0.097352	3.8599e-06	A2_Trans	FIVE_PRIME_UTR_INTRON_VARIANT	HIS
696.41	Psoriasis vulgaris	dermatologic	rs72711165	TMEM65	8	125336564	T	C	C	1.16403	0.183211	0.812859	1.66692	0.407081	0.984238	1	570	47822	0.18279	6.0907e-07	B2_trans	CODING_TRANSCRIPT_INTRON_VARIANT	HIS
296.2	Depression	mental disorders	rs13050728	IFNAR2	21	34615210	T	C	C	0.988295	0.014203	0.961163	1.01619	0.407129	0.984238	1	3628	22030	-0.10657	4.0686e-21	B2_trans,A2_Trans	CODING_TRANSCRIPT_INTRON_VARIANT	HIS
571.81	Portal hypertension	digestive	rs13179014	SPEF2	5	35693227	A	C	C	0.92925	0.0885202	0.781239	1.1053	0.407139	0.984238	1	331	49016	-0.061249	6.1057e-07	B2_trans	CODING_TRANSCRIPT_INTRON_VARIANT	HIS
578.1	Hematemesis	digestive	rs11234800	ME3	11	86479407	G	C	C	0.892547	0.137145	0.682171	1.1678	0.407175	0.984238	1	460	49015	-0.077173	3.0702e-06	B2_trans	INTERGENIC_VARIANT	HIS
411.4	Coronary atherosclerosis	circulatory system	rs76073397	MIR548H2	16	11386452	T	C	C	0.963822	0.0444568	0.883395	1.05157	0.407176	0.984238	1	2245	39947	0.14454	9.6663e-07	A2_Trans,B2_trans	INTERGENIC_VARIANT	HIS
710.11	Acute osteomyelitis	musculoskeletal	rs35705950	MUC5B	11	1241221	G	T	T	0.894185	0.134935	0.686389	1.16489	0.407184	0.984238	1	228	49078	-0.11177	1.2224e-08	B2_trans,A2_Trans	UPSTREAM_GENE_VARIANT	HIS
573.9	Abnormal serum enzyme levels	digestive	rs77534576	DLX4	17	47940666	C	T	T	1.09991	0.114895	0.878127	1.3777	0.407213	0.984238	1	1833	47171	0.20794	1.7585e-10	B2_trans	INTERGENIC_VARIANT	HIS
250.25	Diabetes type 2 with peripheral circulatory disorders	endocrine/metabolic	rs13050728	IFNAR2	21	34615210	T	C	C	0.959166	0.050303	0.869112	1.05855	0.407224	0.984238	1	921	47954	-0.10657	4.0686e-21	B2_trans,A2_Trans	CODING_TRANSCRIPT_INTRON_VARIANT	HIS
573.3	Hepatomegaly	digestive	rs11085727	TYK2	19	10466123	C	T	T	0.930946	0.086337	0.786021	1.10259	0.40723	0.984238	1	900	48486	0.17253	2.3333e-18	A2_Trans,B2_trans	CODING_TRANSCRIPT_INTRON_VARIANT	HIS
721.2	Spondylosis with myelopathy	musculoskeletal	rs7960611	CLEC1A	12	10230416	G	A	A	0.944672	0.0686774	0.825701	1.08079	0.40724	0.984238	1	587	48613	-0.1584	3.3086e-07	A2_Trans	CODING_TRANSCRIPT_INTRON_VARIANT	HIS
368.2	Diplopia and disorders of binocular vision	sense organs	rs35154152	THBS3	1	155172725	T	C	C	0.92223	0.0976926	0.761524	1.11685	0.407261	0.984238	1	959	48070	-0.20528	2.3574e-11	A2_Trans	SYNONYMOUS_VARIANT	HIS
367.1	Myopia	sense organs	rs732990	CIB4	2	26842146	C	G	G	0.984051	0.0194016	0.947333	1.02219	0.407279	0.984238	1	6353	36083	0.056389	5.6358e-07	B2_trans	CODING_TRANSCRIPT_INTRON_VARIANT	HIS
571.51	Cirrhosis of liver without mention of alcohol	digestive	rs76423999	SLC12A7	5	1098067	T	A	A	0.964859	0.043171	0.886578	1.05005	0.40731	0.984238	1	571	47083	0.18412	3.8813e-07	A2_Trans	CODING_TRANSCRIPT_INTRON_VARIANT	HIS
054	Herpes simplex	infectious diseases	rs7960611	CLEC1A	12	10230416	G	A	A	1.0396	0.046867	0.948357	1.13962	0.407332	0.984238	1	1315	47173	-0.1584	3.3086e-07	A2_Trans	CODING_TRANSCRIPT_INTRON_VARIANT	HIS
804	Fracture of hand or wrist	injuries & poisonings	rs34488998	NKAIN3	8	63408372	G	A	A	1.09336	0.107715	0.885267	1.35036	0.407333	0.984238	1	926	47470	0.1355	3.4644e-06	B2_trans	CODING_TRANSCRIPT_INTRON_VARIANT	HIS
495.2	Asthma with exacerbation	respiratory	rs1250993	LOC101929525	10	81399565	C	G	G	1.0511	0.0601498	0.934208	1.18261	0.407376	0.984238	1	737	48320	0.12403	5.3767e-08	A2_Trans	INTERGENIC_VARIANT	HIS
362.26	Macular puckering of retina	sense organs	rs12660421	FOXP4-AS1	6	41488378	G	A	A	0.957089	0.0529389	0.862761	1.06173	0.407396	0.984238	1	1043	47289	0.35506	1.1424e-09	A2_Trans	DOWNSTREAM_GENE_VARIANT	HIS
342	Hemiplegia	neurological	rs1453205	LOC101928196	2	19901073	C	T	T	0.929568	0.0881554	0.782066	1.10489	0.407399	0.984238	1	366	49120	0.096992	3.6368e-06	A2_Trans	INTERGENIC_VARIANT	HIS
507	Pleurisy; pleural effusion	respiratory	rs75505823	LRP1	12	57540956	G	T	T	0.868748	0.169835	0.622774	1.21187	0.407406	0.984238	1	1255	47511	-0.20852	3.0745e-06	A2_Trans	CODING_TRANSCRIPT_INTRON_VARIANT	HIS
701.4	Keloid scar	dermatologic	rs78313563	ESS2	22	19136365	G	A	A	0.754934	0.339343	0.388203	1.46811	0.407421	0.984238	1	392	49034	0.40873	6.5914e-07	A2_Trans	UPSTREAM_GENE_VARIANT	HIS
747.1	Cardiac congenital anomalies	congenital anomalies	rs495828	ABO	9	136154867	G	T	T	1.10392	0.119348	0.873674	1.39485	0.407434	0.984238	1	335	49187	-0.13432	6.5649e-10	A2_Trans	UPSTREAM_GENE_VARIANT	HIS
204	Leukemia	neoplasms	rs505922	ABO	9	136149229	T	C	C	1.07634	0.0888038	0.904396	1.28097	0.407445	0.984238	1	140	49294	-0.099884	2.0889e-20	B2_trans	CODING_TRANSCRIPT_INTRON_VARIANT	HIS
803.2	Fracture of radius and ulna	injuries & poisonings	rs67579710	THBS3	1	155173527	G	A	A	1.07774	0.0903748	0.90279	1.28659	0.407446	0.984238	1	296	48684	-0.10348	1.0252e-09	B2_trans	CODING_TRANSCRIPT_INTRON_VARIANT	HIS
362.29	Macular degeneration (senile) of retina NOS	sense organs	rs4830964	.	23	15515319	C	G	G	0.954263	0.0565165	0.854204	1.06604	0.407472	0.984238	1	553	48788	0.046578	2.9701e-06	B2_trans	SEQUENCE_VARIANT	HIS
740.1	Osteoarthritis; localized	musculoskeletal	rs2924480	ELF5	11	34529831	T	C	C	1.01565	0.0187446	0.979012	1.05366	0.407473	0.984238	1	4561	34803	-0.11648	2.817e-07	A2_Trans	CODING_TRANSCRIPT_INTRON_VARIANT	HIS
196	Radiotherapy	neoplasms	rs55654108	PDCL3P4	3	101425703	A	G	G	0.92501	0.094105	0.769208	1.11237	0.407476	0.984238	1	110	49324	-0.05662	1.0636e-06	B2_trans	INTERGENIC_VARIANT	HIS
371	Inflammation of the eye	sense organs	rs76073397	MIR548H2	16	11386452	T	C	C	1.04155	0.0491505	0.945899	1.14688	0.407477	0.984238	1	4788	39856	0.14454	9.6663e-07	A2_Trans,B2_trans	INTERGENIC_VARIANT	HIS
370.3	Keratoconjunctivitis	sense organs	rs34488998	NKAIN3	8	63408372	G	A	A	0.879278	0.155333	0.648494	1.19219	0.407532	0.984238	1	1558	47352	0.1355	3.4644e-06	B2_trans	CODING_TRANSCRIPT_INTRON_VARIANT	HIS
761	Cervicalgia	symptoms	rs1250993	LOC101929525	10	81399565	C	G	G	0.98461	0.0187265	0.949126	1.02142	0.407535	0.984238	1	4749	35541	0.12403	5.3767e-08	A2_Trans	INTERGENIC_VARIANT	HIS
704.8	Other specified diseases of hair and hair follicles	dermatologic	rs72655853	SBSPON	8	73985608	A	G	G	0.915365	0.106773	0.742521	1.12844	0.407544	0.984238	1	1935	46627	0.22523	8.3915e-07	A2_Trans	CODING_TRANSCRIPT_INTRON_VARIANT	HIS
721.2	Spondylosis with myelopathy	musculoskeletal	rs1878527	ANKRD30BL	2	133056313	T	C	C	1.08205	0.0952169	0.897837	1.30405	0.407577	0.984238	1	587	48613	-0.077457	2.0215e-06	B2_trans	INTERGENIC_VARIANT	HIS
110	Dermatophytosis / Dermatomycosis	infectious diseases	rs62200027	CASC20	20	6469515	G	A	A	0.986076	0.0169315	0.95389	1.01935	0.407581	0.984238	1	5703	32297	-0.053006	3.3456e-06	B2_trans,A2_Trans	NON_CODING_TRANSCRIPT_INTRON_VARIANT	HIS
374.1	Ectropion or entropion	sense organs	rs1405655	NR1H2	19	50882619	T	C	C	0.937688	0.0776877	0.80525	1.09191	0.407582	0.984238	1	379	48994	0.075181	1.1208e-11	B2_trans,A2_Trans	CODING_TRANSCRIPT_INTRON_VARIANT	HIS
726	Peripheral enthesopathies and allied syndromes	musculoskeletal	rs72655853	SBSPON	8	73985608	A	G	G	1.03211	0.0381681	0.95772	1.11229	0.407589	0.984238	1	6056	31530	0.22523	8.3915e-07	A2_Trans	CODING_TRANSCRIPT_INTRON_VARIANT	HIS
939	Atopic/contact dermatitis due to other or unspecified	dermatologic	rs13050728	IFNAR2	21	34615210	T	C	C	0.983237	0.020414	0.944673	1.02337	0.407594	0.984238	1	6006	37469	-0.10657	4.0686e-21	B2_trans,A2_Trans	CODING_TRANSCRIPT_INTRON_VARIANT	HIS
261.2	Vitamin B-complex deficiencies	endocrine/metabolic	rs9896243	NSF	17	44826056	C	G	G	0.960051	0.0492309	0.871744	1.0573	0.407607	0.984238	1	992	47100	-0.13155	3.2234e-08	A2_Trans	CODING_TRANSCRIPT_INTRON_VARIANT	HIS
571.5	Other chronic nonalcoholic liver disease	digestive	rs12567716	FOXD2	1	48197570	T	C	C	1.02932	0.0348971	0.96127	1.10218	0.407635	0.984238	1	2497	42463	-0.090753	1.4878e-06	B2_trans	INTERGENIC_VARIANT	HIS
578.1	Hematemesis	digestive	rs13050728	IFNAR2	21	34615210	T	C	C	0.929933	0.0877304	0.783025	1.1044	0.407657	0.984238	1	460	49015	-0.10657	4.0686e-21	B2_trans,A2_Trans	CODING_TRANSCRIPT_INTRON_VARIANT	HIS
450	Noninfectious disorders of lymphatic channels	circulatory system	rs7605877	FOXI3	2	88559025	T	C	C	1.11709	0.133732	0.859522	1.45185	0.407667	0.984238	1	310	49212	-0.071053	3.3369e-06	B2_trans	INTERGENIC_VARIANT	HIS
1090	NA	NA	rs581342	LMNA	1	156095466	T	C	C	1.08548	0.0990653	0.893919	1.3181	0.407678	0.984238	1	852	48323	0.090245	2.6355e-07	B2_trans	CODING_TRANSCRIPT_INTRON_VARIANT	HIS
261.2	Vitamin B-complex deficiencies	endocrine/metabolic	rs12809318	FBRSL1	12	133140840	T	C	C	0.967102	0.0404024	0.893473	1.0468	0.407696	0.984238	1	992	47100	-0.062781	9.5289e-09	B2_trans	CODING_TRANSCRIPT_INTRON_VARIANT	HIS
204	Leukemia	neoplasms	rs9896243	NSF	17	44826056	C	G	G	1.09038	0.104508	0.888425	1.33825	0.407698	0.984238	1	140	49294	-0.13155	3.2234e-08	A2_Trans	CODING_TRANSCRIPT_INTRON_VARIANT	HIS
284.1	Pancytopenia	hematopoietic	rs7560588	BCL11A	2	60727416	G	A	A	0.910306	0.113506	0.728738	1.13711	0.407712	0.984238	1	334	49045	-0.12371	2.3396e-07	A2_Trans	CODING_TRANSCRIPT_INTRON_VARIANT	HIS
740.1	Osteoarthritis; localized	musculoskeletal	rs8052423	SLC22A31	16	89269178	G	T	T	1.02164	0.0258595	0.97115	1.07476	0.407721	0.984238	1	4561	34803	0.13037	1.0019e-06	A2_Trans	UPSTREAM_GENE_VARIANT	HIS
516	Abnormal sputum	respiratory	rs2284028	NCF4	22	37265172	A	C	C	1.11007	0.126127	0.86694	1.42138	0.407731	0.984238	1	707	48686	0.31271	4.1737e-06	A2_Trans	CODING_TRANSCRIPT_INTRON_VARIANT	HIS
172.2	Other non-epithelial cancer of skin	neoplasms	rs60869999	MYO1C	17	1390948	A	T	T	0.955074	0.0555289	0.856585	1.06489	0.407783	0.984238	1	632	47937	0.059541	2.9039e-06	B2_trans	CODING_TRANSCRIPT_INTRON_VARIANT	HIS
241	Nontoxic nodular goiter	endocrine/metabolic	rs78313563	ESS2	22	19136365	G	A	A	0.861909	0.179522	0.60625	1.22538	0.407794	0.984238	1	455	48253	0.40873	6.5914e-07	A2_Trans	UPSTREAM_GENE_VARIANT	HIS
519	Other diseases of respiratory system, not elsewhere classified	respiratory	rs10774671	OAS1	12	113357193	G	A	A	0.959611	0.0498086	0.870358	1.05802	0.407831	0.984238	1	2169	46544	0.12569	3.6032e-11	A2_Trans	SPLICE_ACCEPTOR_VARIANT	HIS
772	Symptoms of the muscles	symptoms	rs72655853	SBSPON	8	73985608	A	G	G	0.81865	0.241753	0.509704	1.31486	0.407839	0.984238	1	591	48918	0.22523	8.3915e-07	A2_Trans	CODING_TRANSCRIPT_INTRON_VARIANT	HIS
575.7	Other disorders of gallbladder	digestive	rs11234800	ME3	11	86479407	G	C	C	0.8986	0.129179	0.697603	1.15751	0.407859	0.984238	1	629	48815	-0.077173	3.0702e-06	B2_trans	INTERGENIC_VARIANT	HIS
367	Disorders of refraction and accommodation; blindness and low vision	sense organs	rs111783124	LOC101928126	21	35362848	G	A	A	1.01952	0.0233593	0.973897	1.06728	0.407859	0.984238	1	4709	15389	0.13532	2.1558e-07	A2_Trans	INTERGENIC_VARIANT	HIS
594.3	Calculus of ureter	genitourinary	rs34488998	NKAIN3	8	63408372	G	A	A	0.883578	0.149552	0.659091	1.18452	0.407873	0.984238	1	590	48388	0.1355	3.4644e-06	B2_trans	CODING_TRANSCRIPT_INTRON_VARIANT	HIS
579.8	Nonspecific abnormal findings in stool contents	digestive	rs4830964	.	23	15515319	C	G	G	0.96131	0.0476754	0.875553	1.05547	0.407877	0.984238	1	1700	47493	0.046578	2.9701e-06	B2_trans	SEQUENCE_VARIANT	HIS
715	Other inflammatory spondylopathies	musculoskeletal	rs6869036	MGAT1	5	180223327	C	T	T	1.15836	0.177622	0.817808	1.64073	0.407878	0.984238	1	894	47922	0.25536	1.7578e-06	A2_Trans	FIVE_PRIME_UTR_INTRON_VARIANT	HIS
070.3	Viral hepatitis C	infectious diseases	rs35508621	LZTFL1	3	45880481	T	C	C	0.945652	0.0675192	0.828436	1.07945	0.407886	0.984238	1	492	46165	0.38931	6.0917e-89	B2_trans	CODING_TRANSCRIPT_INTRON_VARIANT	HIS
1010.3	NA	NA	rs34488998	NKAIN3	8	63408372	G	A	A	1.03577	0.0424685	0.953045	1.12567	0.407945	0.984238	1	9446	23350	0.1355	3.4644e-06	B2_trans	CODING_TRANSCRIPT_INTRON_VARIANT	HIS
613.5	Mastodynia	genitourinary	rs11702230	LOC101928126	21	35377591	C	T	T	0.877293	0.158214	0.643387	1.19624	0.407983	0.984238	1	508	49025	0.099731	3.223e-09	B2_trans	INTERGENIC_VARIANT	HIS
327.4	Insomnia	neurological	rs9577395	ATP11A	13	113534984	C	G	G	1.01863	0.022306	0.975054	1.06415	0.408004	0.984238	1	5526	34722	0.064829	8.6068e-07	B2_trans,A2_Trans	CODING_TRANSCRIPT_INTRON_VARIANT	HIS
561	Symptoms involving digestive system	digestive	rs4830964	.	23	15515319	C	G	G	0.98672	0.0161581	0.955961	1.01847	0.408018	0.984238	1	5622	38340	0.046578	2.9701e-06	B2_trans	SEQUENCE_VARIANT	HIS
401.2	Hypertensive heart and/or renal disease	circulatory system	rs9268576	HLA-DRA	6	32395641	T	C	C	0.968371	0.0388457	0.89738	1.04498	0.408022	0.984238	1	2435	42716	0.095134	9.9752e-07	B2_trans	INTERGENIC_VARIANT	HIS
475	Chronic sinusitis	respiratory	rs72655853	SBSPON	8	73985608	A	G	G	1.05463	0.0642834	0.92978	1.19624	0.408029	0.984238	1	3638	43059	0.22523	8.3915e-07	A2_Trans	CODING_TRANSCRIPT_INTRON_VARIANT	HIS
528	Diseases of the oral soft tissues, excluding lesions specific for gingiva and tongue	digestive	rs1453205	LOC101928196	2	19901073	C	T	T	0.961631	0.0472883	0.876509	1.05502	0.408031	0.984238	1	2126	46656	0.096992	3.6368e-06	A2_Trans	INTERGENIC_VARIANT	HIS
771.2	Cramp of limb	symptoms	rs1405655	NR1H2	19	50882619	T	C	C	0.936313	0.0795375	0.801159	1.09427	0.408039	0.984238	1	944	48454	0.075181	1.1208e-11	B2_trans,A2_Trans	CODING_TRANSCRIPT_INTRON_VARIANT	HIS
339	Other headache syndromes	neurological	rs9896243	NSF	17	44826056	C	G	G	0.980551	0.0237403	0.935971	1.02725	0.40805	0.984238	1	6063	34387	-0.13155	3.2234e-08	A2_Trans	CODING_TRANSCRIPT_INTRON_VARIANT	HIS
327.7	Sleep related movement disorders	neurological	rs111783124	LOC101928126	21	35362848	G	A	A	1.04473	0.0528944	0.941848	1.15885	0.40806	0.984238	1	1803	46375	0.13532	2.1558e-07	A2_Trans	INTERGENIC_VARIANT	HIS
573.9	Abnormal serum enzyme levels	digestive	rs2924480	ELF5	11	34529831	T	C	C	0.952546	0.0587671	0.848913	1.06883	0.408078	0.984238	1	1833	47171	-0.11648	2.817e-07	A2_Trans	CODING_TRANSCRIPT_INTRON_VARIANT	HIS
706.8	Other specified diseases of sebaceous glands	dermatologic	rs1250993	LOC101929525	10	81399565	C	G	G	1.03706	0.0439924	0.951391	1.13045	0.408082	0.984238	1	2500	45899	0.12403	5.3767e-08	A2_Trans	INTERGENIC_VARIANT	HIS
870	Open wounds of head; neck; and trunk	injuries & poisonings	rs13050728	IFNAR2	21	34615210	T	C	C	1.03458	0.0410974	0.954515	1.12137	0.408102	0.984238	1	2532	45881	-0.10657	4.0686e-21	B2_trans,A2_Trans	CODING_TRANSCRIPT_INTRON_VARIANT	HIS
722.7	Intervertebral disc disorder with myelopathy	musculoskeletal	rs117169628	SLC22A31	16	89262657	G	A	A	0.898671	0.129152	0.697696	1.15754	0.408108	0.984238	1	525	48855	0.081201	5.77e-07	B2_trans	SYNONYMOUS_VARIANT	HIS
172.21	Basal cell carcinoma	neoplasms	rs77534576	DLX4	17	47940666	C	T	T	0.871215	0.166663	0.628437	1.20778	0.408114	0.984238	1	273	49016	0.20794	1.7585e-10	B2_trans	INTERGENIC_VARIANT	HIS
536	Disorders of function of stomach	digestive	rs4830964	.	23	15515319	C	G	G	0.976667	0.028542	0.923531	1.03286	0.408131	0.984238	1	2233	45856	0.046578	2.9701e-06	B2_trans	SEQUENCE_VARIANT	HIS
365.11	Primary open angle glaucoma	sense organs	rs915823	TMPRSS2	21	42851454	A	C	C	1.03942	0.0467486	0.94842	1.13916	0.408157	0.984238	1	778	46680	-0.066039	1.6687e-06	B2_trans	CODING_TRANSCRIPT_INTRON_VARIANT	HIS
695.7	Prurigo and Lichen	dermatologic	rs111783124	LOC101928126	21	35362848	G	A	A	0.942773	0.0712464	0.819902	1.08406	0.408162	0.984238	1	1098	47707	0.13532	2.1558e-07	A2_Trans	INTERGENIC_VARIANT	HIS
592.1	Cystitis	genitourinary	rs55654108	PDCL3P4	3	101425703	A	G	G	0.933342	0.0834018	0.792591	1.09909	0.408169	0.984238	1	1050	48290	-0.05662	1.0636e-06	B2_trans	INTERGENIC_VARIANT	HIS
700	Corns and callosities	dermatologic	rs60305836	CDH8	16	61709381	A	C	C	0.961574	0.0473761	0.876306	1.05514	0.408189	0.984238	1	1940	45519	0.086719	1.1846e-06	B2_trans	CODING_TRANSCRIPT_INTRON_VARIANT	HIS
506	Empyema and pneumothorax	respiratory	rs7560588	BCL11A	2	60727416	G	A	A	1.12522	0.142652	0.850772	1.48821	0.408204	0.984238	1	244	49313	-0.12371	2.3396e-07	A2_Trans	CODING_TRANSCRIPT_INTRON_VARIANT	HIS
274.11	Gouty arthropathy	endocrine/metabolic	rs7560588	BCL11A	2	60727416	G	A	A	1.07018	0.0820101	0.911275	1.25679	0.40821	0.984238	1	652	48473	-0.12371	2.3396e-07	A2_Trans	CODING_TRANSCRIPT_INTRON_VARIANT	HIS
588.2	Secondary hyperparathyroidism (of renal origin)	genitourinary	rs915823	TMPRSS2	21	42851454	A	C	C	0.930988	0.0864637	0.785862	1.10292	0.408218	0.984238	1	236	48860	-0.066039	1.6687e-06	B2_trans	CODING_TRANSCRIPT_INTRON_VARIANT	HIS
291.8	Alteration of consciousness	mental disorders	rs147812915	KAT7	17	47858295	C	T	T	0.85107	0.194992	0.580748	1.24722	0.408233	0.984238	1	980	48529	0.23438	1.0943e-07	A2_Trans	INTERGENIC_VARIANT	HIS
726.3	Bursitis	musculoskeletal	rs766826	ELF5	11	34528766	C	T	T	0.965275	0.0427365	0.887715	1.04961	0.408248	0.984238	1	1841	46479	-0.082134	1.155e-11	B2_trans	CODING_TRANSCRIPT_INTRON_VARIANT	HIS
871.1	Open wound of hand except finger(s)	injuries & poisonings	rs111783124	LOC101928126	21	35362848	G	A	A	1.11651	0.133266	0.859855	1.44976	0.408267	0.984238	1	779	48752	0.13532	2.1558e-07	A2_Trans	INTERGENIC_VARIANT	HIS
362.21	Macular degeneration, dry	sense organs	rs60869999	MYO1C	17	1390948	A	T	T	1.04958	0.0585234	0.935834	1.17714	0.408355	0.984238	1	725	47936	0.059541	2.9039e-06	B2_trans	CODING_TRANSCRIPT_INTRON_VARIANT	HIS
338.2	Chronic pain	neurological	rs7579014	BCL11A	2	60707894	G	A	A	0.981527	0.0225526	0.939086	1.02589	0.408373	0.984238	1	4854	39405	-0.05629	1.2614e-06	B2_trans	CODING_TRANSCRIPT_INTRON_VARIANT	HIS
766	Neuralgia, neuritis, and radiculitis NOS	symptoms	rs10774671	OAS1	12	113357193	G	A	A	0.962296	0.0464864	0.878495	1.05409	0.408374	0.984238	1	2031	46551	0.12569	3.6032e-11	A2_Trans	SPLICE_ACCEPTOR_VARIANT	HIS
809	Fracture of unspecified bones	injuries & poisonings	rs9896243	NSF	17	44826056	C	G	G	0.936472	0.0793909	0.801525	1.09414	0.408386	0.984238	1	1133	48004	-0.13155	3.2234e-08	A2_Trans	CODING_TRANSCRIPT_INTRON_VARIANT	HIS
740.9	Osteoarthrosis NOS	musculoskeletal	rs12809318	FBRSL1	12	133140840	T	C	C	1.01541	0.018499	0.979254	1.0529	0.408411	0.984238	1	4584	33358	-0.062781	9.5289e-09	B2_trans	CODING_TRANSCRIPT_INTRON_VARIANT	HIS
1010.7	NA	NA	rs4830964	.	23	15515319	C	G	G	1.01429	0.0171599	0.98074	1.04898	0.408442	0.984238	1	3161	4963	0.046578	2.9701e-06	B2_trans	SEQUENCE_VARIANT	HIS
153	Colorectal cancer	neoplasms	rs732990	CIB4	2	26842146	C	G	G	0.956368	0.0539705	0.86037	1.06308	0.408454	0.984238	1	422	48544	0.056389	5.6358e-07	B2_trans	CODING_TRANSCRIPT_INTRON_VARIANT	HIS
571.81	Portal hypertension	digestive	rs9896243	NSF	17	44826056	C	G	G	1.08349	0.0970117	0.89588	1.3104	0.408457	0.984238	1	331	49016	-0.13155	3.2234e-08	A2_Trans	CODING_TRANSCRIPT_INTRON_VARIANT	HIS
519.8	Other diseases of respiratory system, NEC	respiratory	rs61667602	CRHR1	17	43785349	T	C	C	1.11335	0.129899	0.863102	1.43616	0.408461	0.984238	1	896	48658	-0.093554	9.1279e-12	B2_trans	FIVE_PRIME_UTR_INTRON_VARIANT	HIS
555	Inflammatory bowel disease and other gastroenteritis and colitis	digestive	rs117169628	SLC22A31	16	89262657	G	A	A	0.91275	0.110445	0.735091	1.13335	0.408469	0.984238	1	464	48769	0.081201	5.77e-07	B2_trans	SYNONYMOUS_VARIANT	HIS
574.3	Cholecystitis without cholelithiasis	digestive	rs9497053	UTRN	6	145026256	G	A	A	1.04411	0.0522195	0.942531	1.15663	0.408492	0.984238	1	583	48336	-0.064841	1.0064e-06	B2_trans	CODING_TRANSCRIPT_INTRON_VARIANT	HIS
274	Gout and other crystal arthropathies	endocrine/metabolic	rs67579710	THBS3	1	155173527	G	A	A	1.04018	0.0476702	0.9474	1.14206	0.408538	0.984238	1	1091	45641	-0.10348	1.0252e-09	B2_trans	CODING_TRANSCRIPT_INTRON_VARIANT	HIS
764	Sciatica	symptoms	rs10774679	OAS3	12	113374748	C	T	T	1.02603	0.0310984	0.965363	1.09052	0.40855	0.984238	1	2933	43932	0.075824	4.6954e-12	B2_trans	UPSTREAM_GENE_VARIANT	HIS
781	Symptoms involving nervous and musculoskeletal systems	symptoms	rs721917	SFTPD	10	81706324	A	G	G	0.953	0.0582497	0.85018	1.06826	0.408551	0.984238	1	1443	47698	0.055247	2.0819e-07	B2_trans	SYNONYMOUS_VARIANT	HIS
705.1	Dyshidrosis	dermatologic	rs72655853	SBSPON	8	73985608	A	G	G	0.808251	0.257603	0.487836	1.33912	0.40858	0.984238	1	369	49168	0.22523	8.3915e-07	A2_Trans	CODING_TRANSCRIPT_INTRON_VARIANT	HIS
041.11	Methicillin sensitive Staphylococcus aureus	infectious diseases	rs505922	ABO	9	136149229	T	C	C	1.07167	0.0837685	0.909407	1.26289	0.408612	0.984238	1	565	48819	-0.099884	2.0889e-20	B2_trans	CODING_TRANSCRIPT_INTRON_VARIANT	HIS
782.3	Edema	symptoms	rs117169628	SLC22A31	16	89262657	G	A	A	1.03293	0.0392126	0.956521	1.11545	0.408618	0.984238	1	3880	41497	0.081201	5.77e-07	B2_trans	SYNONYMOUS_VARIANT	HIS
257.1	Testicular hypofunction	endocrine/metabolic	rs35154152	THBS3	1	155172725	T	C	C	1.04796	0.0566895	0.937755	1.17111	0.408633	0.984238	1	785	46971	-0.20528	2.3574e-11	A2_Trans	SYNONYMOUS_VARIANT	HIS
411.3	Angina pectoris	circulatory system	rs4830964	.	23	15515319	C	G	G	1.01826	0.0218992	0.975478	1.06292	0.408664	0.984238	1	2436	44468	0.046578	2.9701e-06	B2_trans	SEQUENCE_VARIANT	HIS
1004	NA	NA	rs7579014	BCL11A	2	60707894	G	A	A	0.952372	0.0590626	0.848266	1.06925	0.408668	0.984238	1	1024	48005	-0.05629	1.2614e-06	B2_trans	CODING_TRANSCRIPT_INTRON_VARIANT	HIS
687	Symptoms affecting skin	dermatologic	rs12660421	FOXP4-AS1	6	41488378	G	A	A	1.05006	0.0591184	0.935172	1.17906	0.408674	0.984238	1	3117	45510	0.35506	1.1424e-09	A2_Trans	DOWNSTREAM_GENE_VARIANT	HIS
519	Other diseases of respiratory system, not elsewhere classified	respiratory	rs55654108	PDCL3P4	3	101425703	A	G	G	1.04383	0.0519213	0.942834	1.15565	0.408677	0.984238	1	2169	46544	-0.05662	1.0636e-06	B2_trans	INTERGENIC_VARIANT	HIS
415.11	Pulmonary embolism and infarction, acute	circulatory system	rs78313563	ESS2	22	19136365	G	A	A	0.808453	0.257358	0.488193	1.33881	0.408684	0.984238	1	227	49010	0.40873	6.5914e-07	A2_Trans	UPSTREAM_GENE_VARIANT	HIS
172.22	Squamous cell carcinoma	neoplasms	rs9896243	NSF	17	44826056	C	G	G	0.9049	0.120954	0.713911	1.14698	0.408695	0.984238	1	176	49335	-0.13155	3.2234e-08	A2_Trans	CODING_TRANSCRIPT_INTRON_VARIANT	HIS
459.9	Circulatory disease NEC	circulatory system	rs4830964	.	23	15515319	C	G	G	1.03467	0.0412581	0.954299	1.12182	0.408704	0.984238	1	1752	47254	0.046578	2.9701e-06	B2_trans	SEQUENCE_VARIANT	HIS
414	Other forms of chronic heart disease	circulatory system	rs5023077	FBRSL1	12	133141973	T	C	C	1.05245	0.0618749	0.932251	1.18814	0.40871	0.984238	1	1014	48058	-0.090901	1.5172e-06	A2_Trans	CODING_TRANSCRIPT_INTRON_VARIANT	HIS
395.1	Nonrheumatic mitral valve disorders	circulatory system	rs61667602	CRHR1	17	43785349	T	C	C	0.934936	0.0814343	0.797012	1.09673	0.408716	0.984238	1	999	48194	-0.093554	9.1279e-12	B2_trans	FIVE_PRIME_UTR_INTRON_VARIANT	HIS
516	Abnormal sputum	respiratory	rs9367106	LOC100505711	6	41483390	G	C	C	1.08675	0.100696	0.892103	1.32385	0.408735	0.984238	1	707	48686	0.20225	3.4038e-11	B2_trans	INTERGENIC_VARIANT	HIS
195	Cancer, suspected or other	neoplasms	rs10086829	COL14A1	8	121149129	G	A	A	0.941954	0.0723857	0.817363	1.08554	0.408743	0.984238	1	726	48343	-0.097352	3.8599e-06	A2_Trans	FIVE_PRIME_UTR_INTRON_VARIANT	HIS
737.3	Kyphoscoliosis and scoliosis	musculoskeletal	rs3746539	PTPRT	20	40702071	G	A	A	0.92674	0.0921009	0.77368	1.11008	0.408761	0.984238	1	576	48921	0.05405	1.7723e-06	B2_trans	THREE_PRIME_UTR_EXON_VARIANT	HIS
596.5	Functional disorders of bladder	genitourinary	rs35508621	LZTFL1	3	45880481	T	C	C	0.922661	0.0974414	0.762254	1.11682	0.408762	0.984238	1	972	47409	0.38931	6.0917e-89	B2_trans	CODING_TRANSCRIPT_INTRON_VARIANT	HIS
257.1	Testicular hypofunction	endocrine/metabolic	rs467843	TRAPPC13	5	64945715	A	G	G	0.971674	0.0347857	0.907634	1.04023	0.408772	0.984238	1	785	46971	-0.089724	1.7259e-06	A2_Trans	CODING_TRANSCRIPT_INTRON_VARIANT	HIS
041.1	Staphylococcus infections	infectious diseases	rs10774679	OAS3	12	113374748	C	T	T	0.953149	0.0580893	0.85058	1.06809	0.408779	0.984238	1	1113	47861	0.075824	4.6954e-12	B2_trans	UPSTREAM_GENE_VARIANT	HIS
278.11	Morbid obesity	endocrine/metabolic	rs732990	CIB4	2	26842146	C	G	G	1.01932	0.0231703	0.974068	1.06668	0.408792	0.984238	1	2128	42881	0.056389	5.6358e-07	B2_trans	CODING_TRANSCRIPT_INTRON_VARIANT	HIS
272.13	Mixed hyperlipidemia	endocrine/metabolic	rs76073397	MIR548H2	16	11386452	T	C	C	0.968008	0.0393683	0.896125	1.04566	0.408846	0.984238	1	4095	36322	0.14454	9.6663e-07	A2_Trans,B2_trans	INTERGENIC_VARIANT	HIS
741.2	Stiffness of joint	musculoskeletal	rs35705950	MUC5B	11	1241221	G	T	T	0.897895	0.130402	0.695387	1.15938	0.408848	0.984238	1	710	48574	-0.11177	1.2224e-08	B2_trans,A2_Trans	UPSTREAM_GENE_VARIANT	HIS
389.4	Tinnitus	sense organs	rs505922	ABO	9	136149229	T	C	C	0.983138	0.0205907	0.944252	1.02363	0.408868	0.984238	1	7251	34468	-0.099884	2.0889e-20	B2_trans	CODING_TRANSCRIPT_INTRON_VARIANT	HIS
339	Other headache syndromes	neurological	rs111783124	LOC101928126	21	35362848	G	A	A	1.02099	0.0251528	0.971877	1.07258	0.408887	0.984238	1	6063	34387	0.13532	2.1558e-07	A2_Trans	INTERGENIC_VARIANT	HIS
540	Appendiceal conditions	digestive	rs10129899	LINC00637	14	104330432	C	A	A	0.948406	0.0641465	0.836359	1.07546	0.408912	0.984238	1	177	49006	-0.057002	2.1916e-06	B2_trans	INTERGENIC_VARIANT	HIS
519	Other diseases of respiratory system, not elsewhere classified	respiratory	rs7605877	FOXI3	2	88559025	T	C	C	0.945401	0.0679913	0.82745	1.08017	0.408929	0.984238	1	2169	46544	-0.071053	3.3369e-06	B2_trans	INTERGENIC_VARIANT	HIS
253.4	Anterior pituitary disorders	endocrine/metabolic	rs505922	ABO	9	136149229	T	C	C	0.912339	0.1111	0.733817	1.13429	0.408934	0.984238	1	231	49309	-0.099884	2.0889e-20	B2_trans	CODING_TRANSCRIPT_INTRON_VARIANT	HIS
747	Cardiac and circulatory congenital anomalies	congenital anomalies	rs4830964	.	23	15515319	C	G	G	1.05002	0.0591088	0.935155	1.17899	0.408957	0.984238	1	566	48827	0.046578	2.9701e-06	B2_trans	SEQUENCE_VARIANT	HIS
626.1	Irregular menstrual cycle/bleeding	genitourinary	rs915823	TMPRSS2	21	42851454	A	C	C	1.0652	0.076488	0.916901	1.23747	0.40896	0.984238	1	651	47896	-0.066039	1.6687e-06	B2_trans	CODING_TRANSCRIPT_INTRON_VARIANT	HIS
280	Iron deficiency anemias	hematopoietic	rs2277732	DPP9	19	4723670	C	A	A	1.0268	0.032033	0.964319	1.09334	0.408964	0.984238	1	1757	44603	0.11697	6.1912e-22	B2_trans,A2_Trans	FIVE_PRIME_UTR_INTRON_VARIANT	HIS
512.9	Other dyspnea	respiratory	rs9367106	LOC100505711	6	41483390	G	C	C	1.02445	0.0292552	0.96736	1.08491	0.409006	0.984238	1	6480	37987	0.20225	3.4038e-11	B2_trans	INTERGENIC_VARIANT	HIS
216.1	Screening for malignant neoplasms of the skin	neoplasms	rs111837807	CCHCR1	6	31121232	T	C	C	0.9161	0.106149	0.744028	1.12797	0.409068	0.984238	1	1281	47985	0.20363	2.152e-11	A2_Trans,B2_trans	CODING_TRANSCRIPT_INTRON_VARIANT	HIS
327.71	Restless legs syndrome	neurological	rs61667602	CRHR1	17	43785349	T	C	C	1.05612	0.0661506	0.927699	1.20233	0.409106	0.984238	1	575	48357	-0.093554	9.1279e-12	B2_trans	FIVE_PRIME_UTR_INTRON_VARIANT	HIS
371.3	Inflammation of eyelids	sense organs	rs766826	ELF5	11	34528766	C	T	T	1.02435	0.0291412	0.96748	1.08456	0.409107	0.984238	1	3643	42825	-0.082134	1.155e-11	B2_trans	CODING_TRANSCRIPT_INTRON_VARIANT	HIS
430.3	Subdural hemorrhage	circulatory system	rs76423999	SLC12A7	5	1098067	T	A	A	0.895239	0.134065	0.688371	1.16427	0.409113	0.984238	1	104	49439	0.18412	3.8813e-07	A2_Trans	CODING_TRANSCRIPT_INTRON_VARIANT	HIS
772.4	Rhabdomyolysis	symptoms	rs11234800	ME3	11	86479407	G	C	C	1.11694	0.133984	0.858979	1.45237	0.409132	0.984238	1	293	49214	-0.077173	3.0702e-06	B2_trans	INTERGENIC_VARIANT	HIS
189.2	Cancer of bladder	neoplasms	rs1405655	NR1H2	19	50882619	T	C	C	1.05988	0.0704569	0.923175	1.21683	0.409138	0.984238	1	259	49041	0.075181	1.1208e-11	B2_trans,A2_Trans	CODING_TRANSCRIPT_INTRON_VARIANT	HIS
1008	NA	NA	rs35705950	MUC5B	11	1241221	G	T	T	0.85041	0.196326	0.578783	1.24952	0.409178	0.984238	1	452	49092	-0.11177	1.2224e-08	B2_trans,A2_Trans	UPSTREAM_GENE_VARIANT	HIS
512	Other symptoms of respiratory system	respiratory	rs67959919	LZTFL1	3	45871908	G	A	A	1.03028	0.0361494	0.959811	1.10593	0.409216	0.984238	1	9023	25287	0.59355	1.6043e-80	A2_Trans	CODING_TRANSCRIPT_INTRON_VARIANT	HIS
153	Colorectal cancer	neoplasms	rs75505823	LRP1	12	57540956	G	T	T	0.854134	0.191049	0.587361	1.24207	0.409218	0.984238	1	422	48544	-0.20852	3.0745e-06	A2_Trans	CODING_TRANSCRIPT_INTRON_VARIANT	HIS
722.1	Displacement of intervertebral disc	musculoskeletal	rs10774671	OAS1	12	113357193	G	A	A	0.970599	0.0361614	0.904189	1.04189	0.409238	0.984238	1	1952	45848	0.12569	3.6032e-11	A2_Trans	SPLICE_ACCEPTOR_VARIANT	HIS
222	Benign neoplasm of male genital organs	neoplasms	rs10774671	OAS1	12	113357193	G	A	A	1.06477	0.0760592	0.91731	1.23595	0.409264	0.984238	1	822	48471	0.12569	3.6032e-11	A2_Trans	SPLICE_ACCEPTOR_VARIANT	HIS
519	Other diseases of respiratory system, not elsewhere classified	respiratory	rs12259804	PLEKHS1	10	115573378	T	C	C	0.868949	0.170232	0.622433	1.2131	0.409275	0.984238	1	2169	46544	-0.27547	4.8674e-08	A2_Trans	INTERGENIC_VARIANT	HIS
740.3	Osteoarthrosis involving more than one site, but not specified as generalized	musculoskeletal	rs78313563	ESS2	22	19136365	G	A	A	0.726785	0.386772	0.340554	1.55105	0.409317	0.984238	1	522	48987	0.40873	6.5914e-07	A2_Trans	UPSTREAM_GENE_VARIANT	HIS
304	Adjustment reaction	mental disorders	rs76073397	MIR548H2	16	11386452	T	C	C	0.967372	0.0402046	0.89407	1.04668	0.409326	0.984238	1	5696	34892	0.14454	9.6663e-07	A2_Trans,B2_trans	INTERGENIC_VARIANT	HIS
327.3	Sleep apnea	neurological	rs581342	LMNA	1	156095466	T	C	C	1.01956	0.0234771	0.973707	1.06757	0.409343	0.984238	1	2453	28941	0.090245	2.6355e-07	B2_trans	CODING_TRANSCRIPT_INTRON_VARIANT	HIS
1015	NA	NA	rs72655853	SBSPON	8	73985608	A	G	G	1.05838	0.0687726	0.924917	1.2111	0.409347	0.984238	1	3909	43151	0.22523	8.3915e-07	A2_Trans	CODING_TRANSCRIPT_INTRON_VARIANT	HIS
707	Chronic ulcer of skin	dermatologic	rs2284028	NCF4	22	37265172	A	C	C	0.951973	0.0596581	0.846923	1.07005	0.409368	0.984238	1	1126	46766	0.31271	4.1737e-06	A2_Trans	CODING_TRANSCRIPT_INTRON_VARIANT	HIS
681.5	Cellulitis and abscess of leg, except foot	dermatologic	rs2924480	ELF5	11	34529831	T	C	C	0.966514	0.0412853	0.891386	1.04797	0.409381	0.984238	1	1660	46526	-0.11648	2.817e-07	A2_Trans	CODING_TRANSCRIPT_INTRON_VARIANT	HIS
602	Other disorders of prostate	genitourinary	rs721917	SFTPD	10	81706324	A	G	G	1.04743	0.0561734	0.938233	1.16934	0.409391	0.984238	1	904	48193	0.055247	2.0819e-07	B2_trans	SYNONYMOUS_VARIANT	HIS
377.3	Optic neuritis/neuropathy	sense organs	rs10774671	OAS1	12	113357193	G	A	A	1.07838	0.091474	0.901382	1.29013	0.409413	0.984238	1	433	49014	0.12569	3.6032e-11	A2_Trans	SPLICE_ACCEPTOR_VARIANT	HIS
208	Benign neoplasm of colon	neoplasms	rs111837807	CCHCR1	6	31121232	T	C	C	0.978397	0.0264756	0.928921	1.03051	0.409419	0.984238	1	4754	34667	0.20363	2.152e-11	A2_Trans,B2_trans	CODING_TRANSCRIPT_INTRON_VARIANT	HIS
626.2	Dysmenorrhea	genitourinary	rs67959919	LZTFL1	3	45871908	G	A	A	0.851055	0.195511	0.580148	1.24846	0.409421	0.984238	1	323	49072	0.59355	1.6043e-80	A2_Trans	CODING_TRANSCRIPT_INTRON_VARIANT	HIS
695	Erythematous conditions	dermatologic	rs72655853	SBSPON	8	73985608	A	G	G	0.940558	0.0742951	0.813103	1.08799	0.409462	0.984238	1	2365	44891	0.22523	8.3915e-07	A2_Trans	CODING_TRANSCRIPT_INTRON_VARIANT	HIS
598	Abnormal findings on examination of urine	genitourinary	rs147812915	KAT7	17	47858295	C	T	T	0.894923	0.134598	0.68741	1.16508	0.409479	0.984238	1	1472	47787	0.23438	1.0943e-07	A2_Trans	INTERGENIC_VARIANT	HIS
070.9	Hepatitis NOS	infectious diseases	rs55654108	PDCL3P4	3	101425703	A	G	G	0.932783	0.0843622	0.790627	1.1005	0.409483	0.984238	1	696	48658	-0.05662	1.0636e-06	B2_trans	INTERGENIC_VARIANT	HIS
609	Male infertility and abnormal spermatozoa	genitourinary	rs1405655	NR1H2	19	50882619	T	C	C	1.06321	0.0743151	0.919101	1.22992	0.409484	0.984238	1	519	48829	0.075181	1.1208e-11	B2_trans,A2_Trans	CODING_TRANSCRIPT_INTRON_VARIANT	HIS
153.3	Malignant neoplasm of rectum, rectosigmoid junction, and anus	neoplasms	rs111837807	CCHCR1	6	31121232	T	C	C	0.891037	0.139878	0.677378	1.17209	0.409495	0.984238	1	157	49345	0.20363	2.152e-11	A2_Trans,B2_trans	CODING_TRANSCRIPT_INTRON_VARIANT	HIS
368	Visual disturbances	sense organs	rs76423999	SLC12A7	5	1098067	T	A	A	0.976625	0.028678	0.923245	1.03309	0.409498	0.984238	1	5650	38887	0.18412	3.8813e-07	A2_Trans	CODING_TRANSCRIPT_INTRON_VARIANT	HIS
395.2	Nonrheumatic aortic valve disorders	circulatory system	rs35705950	MUC5B	11	1241221	G	T	T	1.07335	0.0858246	0.907168	1.26998	0.409506	0.984238	1	744	48050	-0.11177	1.2224e-08	B2_trans,A2_Trans	UPSTREAM_GENE_VARIANT	HIS
613.5	Mastodynia	genitourinary	rs8080583	KANSL1	17	44162597	C	A	A	0.900995	0.126408	0.703272	1.15431	0.40951	0.984238	1	508	49025	-0.12662	2.0785e-08	A2_Trans	CODING_TRANSCRIPT_INTRON_VARIANT	HIS
579	Other symptoms involving abdomen and pelvis	digestive	rs10129899	LINC00637	14	104330432	C	A	A	1.05253	0.0620767	0.931956	1.18871	0.409512	0.984238	1	1331	47796	-0.057002	2.1916e-06	B2_trans	INTERGENIC_VARIANT	HIS
783	Fever of unknown origin	symptoms	rs6869036	MGAT1	5	180223327	C	T	T	0.875507	0.161215	0.638313	1.20084	0.409547	0.984238	1	3017	45302	0.25536	1.7578e-06	A2_Trans	FIVE_PRIME_UTR_INTRON_VARIANT	HIS
690.1	Seborrheic dermatitis	dermatologic	rs7560588	BCL11A	2	60727416	G	A	A	1.04022	0.0478227	0.947154	1.14244	0.409574	0.984238	1	1823	46026	-0.12371	2.3396e-07	A2_Trans	CODING_TRANSCRIPT_INTRON_VARIANT	HIS
840.2	Rotator cuff (capsule) sprain	injuries & poisonings	rs7605877	FOXI3	2	88559025	T	C	C	1.05344	0.063135	0.930828	1.1922	0.409591	0.984238	1	1079	47555	-0.071053	3.3369e-06	B2_trans	INTERGENIC_VARIANT	HIS
244	Hypothyroidism	endocrine/metabolic	rs11085727	TYK2	19	10466123	C	T	T	0.979095	0.025622	0.93114	1.02952	0.409619	0.984238	1	969	44101	0.17253	2.3333e-18	A2_Trans,B2_trans	CODING_TRANSCRIPT_INTRON_VARIANT	HIS
222	Benign neoplasm of male genital organs	neoplasms	rs72655853	SBSPON	8	73985608	A	G	G	1.13909	0.157943	0.835828	1.55239	0.409632	0.984238	1	822	48471	0.22523	8.3915e-07	A2_Trans	CODING_TRANSCRIPT_INTRON_VARIANT	HIS
276.4	Acid-base balance disorder	endocrine/metabolic	rs67579710	THBS3	1	155173527	G	A	A	0.932072	0.0853144	0.788551	1.10172	0.409634	0.984238	1	1410	47333	-0.10348	1.0252e-09	B2_trans	CODING_TRANSCRIPT_INTRON_VARIANT	HIS
195	Cancer, suspected or other	neoplasms	rs10774671	OAS1	12	113357193	G	A	A	1.05228	0.0618063	0.932229	1.1878	0.40964	0.984238	1	726	48343	0.12569	3.6032e-11	A2_Trans	SPLICE_ACCEPTOR_VARIANT	HIS
041.11	Methicillin sensitive Staphylococcus aureus	infectious diseases	rs78313563	ESS2	22	19136365	G	A	A	1.25143	0.272037	0.734255	2.13287	0.409677	0.984238	1	565	48819	0.40873	6.5914e-07	A2_Trans	UPSTREAM_GENE_VARIANT	HIS
573	Other disorders of liver	digestive	rs77534576	DLX4	17	47940666	C	T	T	1.09672	0.11198	0.880595	1.36588	0.409697	0.984238	1	1392	47596	0.20794	1.7585e-10	B2_trans	INTERGENIC_VARIANT	HIS
349	Other and unspecified disorders of the nervous system	neurological	rs12259804	PLEKHS1	10	115573378	T	C	C	0.760525	0.332052	0.396707	1.458	0.409707	0.984238	1	477	48991	-0.27547	4.8674e-08	A2_Trans	INTERGENIC_VARIANT	HIS
187	Cancer of other male genital organs	neoplasms	rs9497053	UTRN	6	145026256	G	A	A	1.08149	0.0950289	0.897708	1.3029	0.409709	0.984238	1	215	49289	-0.064841	1.0064e-06	B2_trans	CODING_TRANSCRIPT_INTRON_VARIANT	HIS
379.2	Disorders of vitreous body	sense organs	rs7089827	TFAM	10	60157611	C	T	T	0.96831	0.0390627	0.896942	1.04536	0.409716	0.984238	1	3058	43178	-0.14471	2.0338e-06	A2_Trans	THREE_PRIME_UTR_EXON_VARIANT	HIS
276	Disorders of fluid, electrolyte, and acid-base balance	endocrine/metabolic	rs10129899	LINC00637	14	104330432	C	A	A	0.982616	0.0212742	0.942486	1.02445	0.40975	0.984238	1	4774	38473	-0.057002	2.1916e-06	B2_trans	INTERGENIC_VARIANT	HIS
656	Other perinatal conditions of fetus or newborn	pregnancy complications	rs75505823	LRP1	12	57540956	G	T	T	1.28868	0.307682	0.705093	2.35529	0.409774	0.984238	1	250	49259	-0.20852	3.0745e-06	A2_Trans	CODING_TRANSCRIPT_INTRON_VARIANT	HIS
352.2	Facial nerve disorders [CN7]	neurological	rs7560588	BCL11A	2	60727416	G	A	A	0.933523	0.0834532	0.792665	1.09941	0.409775	0.984238	1	457	48591	-0.12371	2.3396e-07	A2_Trans	CODING_TRANSCRIPT_INTRON_VARIANT	HIS
550.4	Umbilical hernia	digestive	rs72711165	TMEM65	8	125336564	T	C	C	0.83842	0.213807	0.551403	1.27483	0.409781	0.984238	1	622	47729	0.18279	6.0907e-07	B2_trans	CODING_TRANSCRIPT_INTRON_VARIANT	HIS
593	Hematuria	genitourinary	rs7560588	BCL11A	2	60727416	G	A	A	1.03015	0.0360453	0.959888	1.10556	0.40982	0.984238	1	2771	43241	-0.12371	2.3396e-07	A2_Trans	CODING_TRANSCRIPT_INTRON_VARIANT	HIS
681	Superficial cellulitis and abscess	dermatologic	rs67579710	THBS3	1	155173527	G	A	A	0.972623	0.0336806	0.910491	1.039	0.409838	0.984238	1	4923	37746	-0.10348	1.0252e-09	B2_trans	CODING_TRANSCRIPT_INTRON_VARIANT	HIS
222	Benign neoplasm of male genital organs	neoplasms	rs9268576	HLA-DRA	6	32395641	T	C	C	0.907935	0.117191	0.721609	1.14237	0.409857	0.984238	1	822	48471	0.095134	9.9752e-07	B2_trans	INTERGENIC_VARIANT	HIS
327.71	Restless legs syndrome	neurological	rs4830964	.	23	15515319	C	G	G	0.967363	0.0402643	0.893957	1.0468	0.409892	0.984238	1	575	48357	0.046578	2.9701e-06	B2_trans	SEQUENCE_VARIANT	HIS
513	Respiratory abnormalities	respiratory	rs117169628	SLC22A31	16	89262657	G	A	A	1.06565	0.0771576	0.916089	1.23963	0.409895	0.984238	1	1726	47053	0.081201	5.77e-07	B2_trans	SYNONYMOUS_VARIANT	HIS
479	Other upper respiratory disease	respiratory	rs10129899	LINC00637	14	104330432	C	A	A	0.967298	0.040347	0.893751	1.0469	0.409896	0.984238	1	3195	45064	-0.057002	2.1916e-06	B2_trans	INTERGENIC_VARIANT	HIS
596	Other disorders of bladder	genitourinary	rs76423999	SLC12A7	5	1098067	T	A	A	1.03586	0.0427598	0.952589	1.12642	0.40991	0.984238	1	1783	45817	0.18412	3.8813e-07	A2_Trans	CODING_TRANSCRIPT_INTRON_VARIANT	HIS
1001	NA	NA	rs2284028	NCF4	22	37265172	A	C	C	1.07654	0.0895007	0.90333	1.28296	0.409922	0.984238	1	1572	47432	0.31271	4.1737e-06	A2_Trans	CODING_TRANSCRIPT_INTRON_VARIANT	HIS
464	Acute sinusitis	respiratory	rs581342	LMNA	1	156095466	T	C	C	1.04361	0.051806	0.94285	1.15515	0.409926	0.984238	1	4308	43235	0.090245	2.6355e-07	B2_trans	CODING_TRANSCRIPT_INTRON_VARIANT	HIS
305.2	Eating disorder	mental disorders	rs35508621	LZTFL1	3	45880481	T	C	C	1.20229	0.223571	0.775719	1.86343	0.409929	0.984238	1	120	49435	0.38931	6.0917e-89	B2_trans	CODING_TRANSCRIPT_INTRON_VARIANT	HIS
701	Other hypertrophic and atrophic conditions of skin	dermatologic	rs12809318	FBRSL1	12	133140840	T	C	C	1.0249	0.0298443	0.966666	1.08663	0.409952	0.984238	1	4519	41986	-0.062781	9.5289e-09	B2_trans	CODING_TRANSCRIPT_INTRON_VARIANT	HIS
433.1	Occlusion and stenosis of precerebral arteries	circulatory system	rs11085727	TYK2	19	10466123	C	T	T	0.960836	0.0484871	0.873729	1.05663	0.409959	0.984238	1	1559	46990	0.17253	2.3333e-18	A2_Trans,B2_trans	CODING_TRANSCRIPT_INTRON_VARIANT	HIS
707	Chronic ulcer of skin	dermatologic	rs61667602	CRHR1	17	43785349	T	C	C	1.03833	0.0456506	0.949462	1.13552	0.409964	0.984238	1	1126	46766	-0.093554	9.1279e-12	B2_trans	FIVE_PRIME_UTR_INTRON_VARIANT	HIS
535	Gastritis and duodenitis	digestive	rs7089827	TFAM	10	60157611	C	T	T	0.965234	0.042945	0.887315	1.05	0.409968	0.984238	1	3685	43401	-0.14471	2.0338e-06	A2_Trans	THREE_PRIME_UTR_EXON_VARIANT	HIS
720	Spinal stenosis	musculoskeletal	rs9268576	HLA-DRA	6	32395641	T	C	C	0.966838	0.0409301	0.892307	1.0476	0.409975	0.984238	1	2187	43691	0.095134	9.9752e-07	B2_trans	INTERGENIC_VARIANT	HIS
352.1	Trigeminal nerve disorders [CN5]	neurological	rs9367106	LOC100505711	6	41483390	G	C	C	0.900453	0.127264	0.701671	1.15555	0.409978	0.984238	1	487	49026	0.20225	3.4038e-11	B2_trans	INTERGENIC_VARIANT	HIS
916	Contusion	injuries & poisonings	rs5023077	FBRSL1	12	133141973	T	C	C	0.973219	0.0329468	0.91236	1.03814	0.409982	0.984238	1	4752	42446	-0.090901	1.5172e-06	A2_Trans	CODING_TRANSCRIPT_INTRON_VARIANT	HIS
473.4	Voice disturbance	respiratory	rs9461128	TMEM14B	6	10753875	T	C	C	1.07644	0.0894055	0.903419	1.28261	0.409989	0.984238	1	814	47775	0.13046	3.4269e-06	B2_trans	CODING_TRANSCRIPT_INTRON_VARIANT	HIS
378	Strabismus and other disorders of binocular eye movements	sense organs	rs7579014	BCL11A	2	60707894	G	A	A	0.965921	0.0420841	0.889446	1.04897	0.409994	0.984238	1	1061	47273	-0.05629	1.2614e-06	B2_trans	CODING_TRANSCRIPT_INTRON_VARIANT	HIS
345.1	Epilepsy	neurological	rs3746539	PTPRT	20	40702071	G	A	A	0.960466	0.0489582	0.872587	1.0572	0.409999	0.984238	1	556	48269	0.05405	1.7723e-06	B2_trans	THREE_PRIME_UTR_EXON_VARIANT	HIS
276.14	Hypopotassemia	endocrine/metabolic	rs9896243	NSF	17	44826056	C	G	G	1.03754	0.0447271	0.950454	1.1326	0.410026	0.984238	1	2437	45303	-0.13155	3.2234e-08	A2_Trans	CODING_TRANSCRIPT_INTRON_VARIANT	HIS
241.1	Nontoxic uninodular goiter	endocrine/metabolic	rs9501257	HLA-DPB1	6	33055355	A	G	G	0.937506	0.0783375	0.804068	1.09309	0.410069	0.984238	1	430	48461	0.17269	4.1339e-08	A2_Trans	THREE_PRIME_UTR_EXON_VARIANT	HIS
242.1	Graves' disease	endocrine/metabolic	rs9896243	NSF	17	44826056	C	G	G	0.894411	0.135465	0.68585	1.16639	0.410081	0.984238	1	91	49439	-0.13155	3.2234e-08	A2_Trans	CODING_TRANSCRIPT_INTRON_VARIANT	HIS
338	Pain	neurological	rs7960611	CLEC1A	12	10230416	G	A	A	0.983013	0.0207996	0.943745	1.02391	0.410091	0.984238	1	6565	35732	-0.1584	3.3086e-07	A2_Trans	CODING_TRANSCRIPT_INTRON_VARIANT	HIS
550.2	Diaphragmatic hernia	digestive	rs11085727	TYK2	19	10466123	C	T	T	0.962558	0.0463271	0.879009	1.05405	0.410098	0.984238	1	1779	46677	0.17253	2.3333e-18	A2_Trans,B2_trans	CODING_TRANSCRIPT_INTRON_VARIANT	HIS
743.9	Osteopenia or other disorder of bone and cartilage	musculoskeletal	rs2924480	ELF5	11	34529831	T	C	C	1.0395	0.0470289	0.947965	1.13987	0.410117	0.984238	1	1184	47329	-0.11648	2.817e-07	A2_Trans	CODING_TRANSCRIPT_INTRON_VARIANT	HIS
295.1	Schizophrenia	mental disorders	rs467843	TRAPPC13	5	64945715	A	G	G	1.0328	0.0391791	0.956458	1.11523	0.410124	0.984238	1	516	47687	-0.089724	1.7259e-06	A2_Trans	CODING_TRANSCRIPT_INTRON_VARIANT	HIS
1002	NA	NA	rs2284028	NCF4	22	37265172	A	C	C	0.947753	0.0651498	0.834141	1.07684	0.410134	0.984238	1	2065	46046	0.31271	4.1737e-06	A2_Trans	CODING_TRANSCRIPT_INTRON_VARIANT	HIS
426.24	Atrioventricular block, complete	circulatory system	rs34488998	NKAIN3	8	63408372	G	A	A	1.19494	0.216231	0.782151	1.82559	0.410142	0.984238	1	124	49339	0.1355	3.4644e-06	B2_trans	CODING_TRANSCRIPT_INTRON_VARIANT	HIS
686	Other local infections of skin and subcutaneous tissue	dermatologic	rs10129899	LINC00637	14	104330432	C	A	A	1.06825	0.0801612	0.912935	1.24999	0.410152	0.984238	1	1481	47896	-0.057002	2.1916e-06	B2_trans	INTERGENIC_VARIANT	HIS
836	Traumatic arthropathy	injuries & poisonings	rs1878527	ANKRD30BL	2	133056313	T	C	C	1.06735	0.0791389	0.913993	1.24643	0.410177	0.984238	1	1001	47918	-0.077457	2.0215e-06	B2_trans	INTERGENIC_VARIANT	HIS
560.4	Other intestinal obstruction	digestive	rs4830964	.	23	15515319	C	G	G	1.0422	0.0501888	0.944559	1.14993	0.410211	0.984238	1	415	48845	0.046578	2.9701e-06	B2_trans	SEQUENCE_VARIANT	HIS
706.8	Other specified diseases of sebaceous glands	dermatologic	rs75505823	LRP1	12	57540956	G	T	T	0.886337	0.146523	0.665087	1.18119	0.410239	0.984238	1	2500	45899	-0.20852	3.0745e-06	A2_Trans	CODING_TRANSCRIPT_INTRON_VARIANT	HIS
1010.1	NA	NA	rs12809318	FBRSL1	12	133140840	T	C	C	1.02662	0.0319052	0.964386	1.09287	0.410296	0.984238	1	3317	43430	-0.062781	9.5289e-09	B2_trans	CODING_TRANSCRIPT_INTRON_VARIANT	HIS
550.6	Incisional hernia	digestive	rs8080583	KANSL1	17	44162597	C	A	A	1.07476	0.0875636	0.905268	1.27599	0.410298	0.984238	1	250	49084	-0.12662	2.0785e-08	A2_Trans	CODING_TRANSCRIPT_INTRON_VARIANT	HIS
204	Leukemia	neoplasms	rs75505823	LRP1	12	57540956	G	T	T	1.23347	0.254847	0.748519	2.03261	0.410302	0.984238	1	140	49294	-0.20852	3.0745e-06	A2_Trans	CODING_TRANSCRIPT_INTRON_VARIANT	HIS
153.3	Malignant neoplasm of rectum, rectosigmoid junction, and anus	neoplasms	rs8052423	SLC22A31	16	89269178	G	T	T	1.11798	0.135452	0.857306	1.45791	0.410323	0.984238	1	157	49345	0.13037	1.0019e-06	A2_Trans	UPSTREAM_GENE_VARIANT	HIS
364.1	Corneal opacity	sense organs	rs35154152	THBS3	1	155172725	T	C	C	0.929683	0.0885604	0.781541	1.1059	0.410336	0.984238	1	975	47889	-0.20528	2.3574e-11	A2_Trans	SYNONYMOUS_VARIANT	HIS
1005	NA	NA	rs9268576	HLA-DRA	6	32395641	T	C	C	0.974598	0.0312524	0.916692	1.03616	0.410341	0.984238	1	7416	34928	0.095134	9.9752e-07	B2_trans	INTERGENIC_VARIANT	HIS
726	Peripheral enthesopathies and allied syndromes	musculoskeletal	rs1453205	LOC101928196	2	19901073	C	T	T	0.986869	0.0160553	0.956298	1.01842	0.410359	0.984238	1	6056	31530	0.096992	3.6368e-06	A2_Trans	INTERGENIC_VARIANT	HIS
306.9	Tension headache	mental disorders	rs111837807	CCHCR1	6	31121232	T	C	C	1.1078	0.124361	0.868173	1.41358	0.410369	0.984238	1	801	48679	0.20363	2.152e-11	A2_Trans,B2_trans	CODING_TRANSCRIPT_INTRON_VARIANT	HIS
516.1	Hemoptysis	respiratory	rs11234800	ME3	11	86479407	G	C	C	0.900829	0.126865	0.702513	1.15513	0.410374	0.984238	1	558	48868	-0.077173	3.0702e-06	B2_trans	INTERGENIC_VARIANT	HIS
625	Pain and other symptoms associated with female genital organs	genitourinary	rs9577395	ATP11A	13	113534984	C	G	G	0.92457	0.095269	0.76709	1.11438	0.410385	0.984238	1	536	48746	0.064829	8.6068e-07	B2_trans,A2_Trans	CODING_TRANSCRIPT_INTRON_VARIANT	HIS
474.2	Chronic tonsillitis and adenoiditis	respiratory	rs1453205	LOC101928196	2	19901073	C	T	T	1.06339	0.0746643	0.918626	1.23097	0.410397	0.984238	1	373	48987	0.096992	3.6368e-06	A2_Trans	INTERGENIC_VARIANT	HIS
726.3	Bursitis	musculoskeletal	rs111783124	LOC101928126	21	35362848	G	A	A	1.04724	0.0560795	0.938238	1.16892	0.410418	0.984238	1	1841	46479	0.13532	2.1558e-07	A2_Trans	INTERGENIC_VARIANT	HIS
526.4	Temporomandibular joint disorders	digestive	rs6869036	MGAT1	5	180223327	C	T	T	1.16511	0.185649	0.809733	1.67646	0.410427	0.984238	1	1537	47372	0.25536	1.7578e-06	A2_Trans	FIVE_PRIME_UTR_INTRON_VARIANT	HIS
327.5	Parasomnia	neurological	rs11702230	LOC101928126	21	35377591	C	T	T	0.94659	0.0666868	0.830612	1.07876	0.410457	0.984238	1	1754	46851	0.099731	3.223e-09	B2_trans	INTERGENIC_VARIANT	HIS
733	Other disorders of bone and cartilage	musculoskeletal	rs9896243	NSF	17	44826056	C	G	G	0.950046	0.0622612	0.840907	1.07335	0.410473	0.984238	1	1983	46744	-0.13155	3.2234e-08	A2_Trans	CODING_TRANSCRIPT_INTRON_VARIANT	HIS
577	Diseases of pancreas	digestive	rs111837807	CCHCR1	6	31121232	T	C	C	0.949266	0.0632592	0.838575	1.07457	0.410476	0.984238	1	681	47853	0.20363	2.152e-11	A2_Trans,B2_trans	CODING_TRANSCRIPT_INTRON_VARIANT	HIS
742.9	Other derangement of joint	musculoskeletal	rs467843	TRAPPC13	5	64945715	A	G	G	1.04188	0.0498447	0.944907	1.1488	0.410477	0.984238	1	1711	47092	-0.089724	1.7259e-06	A2_Trans	CODING_TRANSCRIPT_INTRON_VARIANT	HIS
368.9	Subjective visual disturbances	sense organs	rs622568	SEC61G	7	54647894	A	C	C	1.04306	0.0512252	0.943425	1.15322	0.410477	0.984238	1	2420	46002	0.11965	2.6006e-06	A2_Trans	INTERGENIC_VARIANT	HIS
788	Syncope and collapse	symptoms	rs13050728	IFNAR2	21	34615210	T	C	C	0.976143	0.029338	0.921597	1.03392	0.410488	0.984238	1	2319	44683	-0.10657	4.0686e-21	B2_trans,A2_Trans	CODING_TRANSCRIPT_INTRON_VARIANT	HIS
483	Acute bronchitis and bronchiolitis	respiratory	rs8052423	SLC22A31	16	89269178	G	T	T	1.0341	0.0407474	0.954729	1.12008	0.410494	0.984238	1	5517	41095	0.13037	1.0019e-06	A2_Trans	UPSTREAM_GENE_VARIANT	HIS
513	Respiratory abnormalities	respiratory	rs5023077	FBRSL1	12	133141973	T	C	C	1.04439	0.0527747	0.941759	1.1582	0.410535	0.984238	1	1726	47053	-0.090901	1.5172e-06	A2_Trans	CODING_TRANSCRIPT_INTRON_VARIANT	HIS
572	Ascites (non malignant)	digestive	rs915823	TMPRSS2	21	42851454	A	C	C	0.9227	0.0977607	0.76181	1.11757	0.410543	0.984238	1	376	48860	-0.066039	1.6687e-06	B2_trans	CODING_TRANSCRIPT_INTRON_VARIANT	HIS
765	Cervical radiculitis	symptoms	rs12809318	FBRSL1	12	133140840	T	C	C	1.02844	0.0340806	0.96199	1.09949	0.410556	0.984238	1	1944	45420	-0.062781	9.5289e-09	B2_trans	CODING_TRANSCRIPT_INTRON_VARIANT	HIS
614.52	Vaginitis and vulvovaginitis	genitourinary	rs1405655	NR1H2	19	50882619	T	C	C	1.05173	0.0612954	0.932674	1.18599	0.410587	0.984238	1	781	48233	0.075181	1.1208e-11	B2_trans,A2_Trans	CODING_TRANSCRIPT_INTRON_VARIANT	HIS
521	Diseases of hard tissues of teeth	digestive	rs7089827	TFAM	10	60157611	C	T	T	1.01885	0.0226951	0.974523	1.06519	0.410595	0.984238	1	3341	33828	-0.14471	2.0338e-06	A2_Trans	THREE_PRIME_UTR_EXON_VARIANT	HIS
368.3	Anisometropia	sense organs	rs76073397	MIR548H2	16	11386452	T	C	C	0.85079	0.196384	0.578975	1.25022	0.410608	0.984238	1	796	48645	0.14454	9.6663e-07	A2_Trans,B2_trans	INTERGENIC_VARIANT	HIS
727.6	Rupture of tendon, nontraumatic	musculoskeletal	rs2277732	DPP9	19	4723670	C	A	A	0.962473	0.0464868	0.878656	1.05428	0.410617	0.984238	1	1095	47114	0.11697	6.1912e-22	B2_trans,A2_Trans	FIVE_PRIME_UTR_INTRON_VARIANT	HIS
288.11	Neutropenia	hematopoietic	rs147812915	KAT7	17	47858295	C	T	T	0.861706	0.180895	0.604479	1.22839	0.41062	0.984238	1	291	49162	0.23438	1.0943e-07	A2_Trans	INTERGENIC_VARIANT	HIS
447	Other disorders of arteries and arterioles	circulatory system	rs62200027	CASC20	20	6469515	G	A	A	0.931781	0.0858755	0.787439	1.10258	0.41063	0.984238	1	617	48829	-0.053006	3.3456e-06	B2_trans,A2_Trans	NON_CODING_TRANSCRIPT_INTRON_VARIANT	HIS
041	Bacterial infection NOS	infectious diseases	rs9577395	ATP11A	13	113534984	C	G	G	1.02947	0.035303	0.960649	1.10323	0.410642	0.984238	1	3358	43283	0.064829	8.6068e-07	B2_trans,A2_Trans	CODING_TRANSCRIPT_INTRON_VARIANT	HIS
686	Other local infections of skin and subcutaneous tissue	dermatologic	rs9461128	TMEM14B	6	10753875	T	C	C	0.866851	0.173675	0.616754	1.21837	0.410663	0.984238	1	1481	47896	0.13046	3.4269e-06	B2_trans	CODING_TRANSCRIPT_INTRON_VARIANT	HIS
216.1	Screening for malignant neoplasms of the skin	neoplasms	rs11702230	LOC101928126	21	35377591	C	T	T	1.08661	0.100959	0.89153	1.32437	0.410671	0.984238	1	1281	47985	0.099731	3.223e-09	B2_trans	INTERGENIC_VARIANT	HIS
550	Abdominal hernia	digestive	rs8052423	SLC22A31	16	89269178	G	T	T	0.973816	0.0322515	0.914165	1.03736	0.410688	0.984238	1	2905	41201	0.13037	1.0019e-06	A2_Trans	UPSTREAM_GENE_VARIANT	HIS
580.31	Nephritis and nephropathy in diseases classified elsewhere	genitourinary	rs35705950	MUC5B	11	1241221	G	T	T	0.890552	0.140911	0.67564	1.17382	0.410734	0.984238	1	442	48888	-0.11177	1.2224e-08	B2_trans,A2_Trans	UPSTREAM_GENE_VARIANT	HIS
456	Chronic venous insufficiency [CVI]	circulatory system	rs76073397	MIR548H2	16	11386452	T	C	C	1.06978	0.0819999	0.910953	1.2563	0.410739	0.984238	1	1350	46857	0.14454	9.6663e-07	A2_Trans,B2_trans	INTERGENIC_VARIANT	HIS
364.4	Corneal degenerations	sense organs	rs7605877	FOXI3	2	88559025	T	C	C	0.911332	0.112876	0.73046	1.13699	0.410752	0.984238	1	523	48864	-0.071053	3.3369e-06	B2_trans	INTERGENIC_VARIANT	HIS
278.1	Obesity	endocrine/metabolic	rs7671107	LOC101929161	4	25449225	G	A	A	0.986928	0.0159962	0.956466	1.01836	0.410757	0.984238	1	4121	24566	-0.064456	1.0803e-06	B2_trans	INTERGENIC_VARIANT	HIS
367.9	Blindness and low vision	sense organs	rs13050728	IFNAR2	21	34615210	T	C	C	0.970062	0.0369537	0.902286	1.04293	0.410773	0.984238	1	2466	45590	-0.10657	4.0686e-21	B2_trans,A2_Trans	CODING_TRANSCRIPT_INTRON_VARIANT	HIS
564.8	NA	NA	rs111783124	LOC101928126	21	35362848	G	A	A	1.0851	0.0992896	0.893208	1.31821	0.410777	0.984238	1	1329	47984	0.13532	2.1558e-07	A2_Trans	INTERGENIC_VARIANT	HIS
297.1	Suicidal ideation	mental disorders	rs76073397	MIR548H2	16	11386452	T	C	C	1.05602	0.0662695	0.927393	1.20249	0.410784	0.984238	1	1539	45644	0.14454	9.6663e-07	A2_Trans,B2_trans	INTERGENIC_VARIANT	HIS
415.11	Pulmonary embolism and infarction, acute	circulatory system	rs11702230	LOC101928126	21	35377591	C	T	T	0.921315	0.0996389	0.757871	1.12001	0.410789	0.984238	1	227	49010	0.099731	3.223e-09	B2_trans	INTERGENIC_VARIANT	HIS
738.4	Acquired spondylolisthesis	musculoskeletal	rs7605877	FOXI3	2	88559025	T	C	C	1.07774	0.0910386	0.901619	1.28827	0.410857	0.984238	1	831	48415	-0.071053	3.3369e-06	B2_trans	INTERGENIC_VARIANT	HIS
771.1	Swelling of limb	symptoms	rs581342	LMNA	1	156095466	T	C	C	1.0686	0.0806841	0.912302	1.25169	0.410859	0.984238	1	2530	46350	0.090245	2.6355e-07	B2_trans	CODING_TRANSCRIPT_INTRON_VARIANT	HIS
379	Other disorders of eye	sense organs	rs9577395	ATP11A	13	113534984	C	G	G	0.975805	0.029783	0.920475	1.03446	0.410878	0.984238	1	4138	40633	0.064829	8.6068e-07	B2_trans,A2_Trans	CODING_TRANSCRIPT_INTRON_VARIANT	HIS
573.3	Hepatomegaly	digestive	rs75505823	LRP1	12	57540956	G	T	T	0.791086	0.284978	0.452533	1.38292	0.410884	0.984238	1	900	48486	-0.20852	3.0745e-06	A2_Trans	CODING_TRANSCRIPT_INTRON_VARIANT	HIS
153	Colorectal cancer	neoplasms	rs72655853	SBSPON	8	73985608	A	G	G	1.10477	0.121167	0.871233	1.40091	0.410897	0.984238	1	422	48544	0.22523	8.3915e-07	A2_Trans	CODING_TRANSCRIPT_INTRON_VARIANT	HIS
738	Other acquired musculoskeletal deformity	musculoskeletal	rs915823	TMPRSS2	21	42851454	A	C	C	0.947493	0.0655933	0.833187	1.07748	0.410918	0.984238	1	1359	47210	-0.066039	1.6687e-06	B2_trans	CODING_TRANSCRIPT_INTRON_VARIANT	HIS
420	Carditis	circulatory system	rs77534576	DLX4	17	47940666	C	T	T	0.885995	0.147208	0.663938	1.18232	0.410924	0.984238	1	840	48365	0.20794	1.7585e-10	B2_trans	INTERGENIC_VARIANT	HIS
798	Malaise and fatigue	symptoms	rs5023077	FBRSL1	12	133141973	T	C	C	0.980236	0.0242795	0.934682	1.02801	0.41097	0.984238	1	5943	38666	-0.090901	1.5172e-06	A2_Trans	CODING_TRANSCRIPT_INTRON_VARIANT	HIS
429.3	Symptoms involving cardiovascular system	circulatory system	rs1453205	LOC101928196	2	19901073	C	T	T	1.08093	0.0946543	0.897899	1.30127	0.410986	0.984238	1	1015	48501	0.096992	3.6368e-06	A2_Trans	INTERGENIC_VARIANT	HIS
270	Disorders of protein plasma/amino-acid transport and metabolism	endocrine/metabolic	rs9896243	NSF	17	44826056	C	G	G	1.0614	0.0724809	0.920836	1.22342	0.411019	0.984238	1	992	48061	-0.13155	3.2234e-08	A2_Trans	CODING_TRANSCRIPT_INTRON_VARIANT	HIS
274	Gout and other crystal arthropathies	endocrine/metabolic	rs12809318	FBRSL1	12	133140840	T	C	C	1.02566	0.0308249	0.965533	1.08954	0.411038	0.984238	1	1091	45641	-0.062781	9.5289e-09	B2_trans	CODING_TRANSCRIPT_INTRON_VARIANT	HIS
250.6	Polyneuropathy in diabetes	endocrine/metabolic	rs9367106	LOC100505711	6	41483390	G	C	C	0.961867	0.0472948	0.876714	1.05529	0.411047	0.984238	1	1225	46739	0.20225	3.4038e-11	B2_trans	INTERGENIC_VARIANT	HIS
367.9	Blindness and low vision	sense organs	rs1453205	LOC101928196	2	19901073	C	T	T	0.970389	0.0365646	0.90328	1.04249	0.411048	0.984238	1	2466	45590	0.096992	3.6368e-06	A2_Trans	INTERGENIC_VARIANT	HIS
564.1	Irritable Bowel Syndrome	digestive	rs7560588	BCL11A	2	60727416	G	A	A	1.04612	0.054858	0.93948	1.16487	0.411097	0.984238	1	971	47316	-0.12371	2.3396e-07	A2_Trans	CODING_TRANSCRIPT_INTRON_VARIANT	HIS
799	NA	NA	rs76073397	MIR548H2	16	11386452	T	C	C	1.07734	0.0906439	0.901979	1.28679	0.411171	0.984238	1	912	47545	0.14454	9.6663e-07	A2_Trans,B2_trans	INTERGENIC_VARIANT	HIS
525.2	Atrophy of edentulous alveolar ridge	digestive	rs1453205	LOC101928196	2	19901073	C	T	T	1.04952	0.0588147	0.935252	1.17775	0.411177	0.984238	1	808	48318	0.096992	3.6368e-06	A2_Trans	INTERGENIC_VARIANT	HIS
365	Glaucoma	sense organs	rs7671107	LOC101929161	4	25449225	G	A	A	1.01654	0.0199655	0.977531	1.05711	0.411219	0.984238	1	2369	37872	-0.064456	1.0803e-06	B2_trans	INTERGENIC_VARIANT	HIS
532	Dysphagia	digestive	rs111783124	LOC101928126	21	35362848	G	A	A	0.971711	0.034922	0.907427	1.04055	0.411226	0.984238	1	2234	43335	0.13532	2.1558e-07	A2_Trans	INTERGENIC_VARIANT	HIS
414	Other forms of chronic heart disease	circulatory system	rs61667602	CRHR1	17	43785349	T	C	C	1.0597	0.0705621	0.922823	1.21687	0.411244	0.984238	1	1014	48058	-0.093554	9.1279e-12	B2_trans	FIVE_PRIME_UTR_INTRON_VARIANT	HIS
745	Pain in joint	musculoskeletal	rs2277732	DPP9	19	4723670	C	A	A	0.984025	0.0195989	0.946942	1.02256	0.411259	0.984238	1	5440	11713	0.11697	6.1912e-22	B2_trans,A2_Trans	FIVE_PRIME_UTR_INTRON_VARIANT	HIS
250.3	Insulin pump user	endocrine/metabolic	rs8052423	SLC22A31	16	89269178	G	T	T	0.951949	0.0599317	0.846447	1.0706	0.411265	0.984238	1	1218	47012	0.13037	1.0019e-06	A2_Trans	UPSTREAM_GENE_VARIANT	HIS
279.7	Other immunological findings	endocrine/metabolic	rs77534576	DLX4	17	47940666	C	T	T	1.17676	0.19809	0.798129	1.73501	0.411266	0.984238	1	460	49061	0.20794	1.7585e-10	B2_trans	INTERGENIC_VARIANT	HIS
727.4	Ganglion and cyst of synovium, tendon, and bursa	musculoskeletal	rs72711165	TMEM65	8	125336564	T	C	C	0.813998	0.250467	0.498224	1.32991	0.411273	0.984238	1	903	47942	0.18279	6.0907e-07	B2_trans	CODING_TRANSCRIPT_INTRON_VARIANT	HIS
695.7	Prurigo and Lichen	dermatologic	rs5023077	FBRSL1	12	133141973	T	C	C	1.04472	0.0532493	0.941184	1.15965	0.411299	0.984238	1	1098	47707	-0.090901	1.5172e-06	A2_Trans	CODING_TRANSCRIPT_INTRON_VARIANT	HIS
440.22	Atherosclerosis of native arteries of the extremities with intermittent claudication	circulatory system	rs35508621	LZTFL1	3	45880481	T	C	C	0.872098	0.166575	0.629182	1.2088	0.411317	0.984238	1	676	48581	0.38931	6.0917e-89	B2_trans	CODING_TRANSCRIPT_INTRON_VARIANT	HIS
747	Cardiac and circulatory congenital anomalies	congenital anomalies	rs7605877	FOXI3	2	88559025	T	C	C	0.910163	0.114575	0.727098	1.13932	0.411319	0.984238	1	566	48827	-0.071053	3.3369e-06	B2_trans	INTERGENIC_VARIANT	HIS
585.34	Chronic Kidney Disease, Stage IV	genitourinary	rs505922	ABO	9	136149229	T	C	C	1.04208	0.0501712	0.944485	1.14976	0.411327	0.984238	1	293	48371	-0.099884	2.0889e-20	B2_trans	CODING_TRANSCRIPT_INTRON_VARIANT	HIS
242	Thyrotoxicosis with or without goiter	endocrine/metabolic	rs61667602	CRHR1	17	43785349	T	C	C	0.935354	0.0813455	0.797507	1.09703	0.41133	0.984238	1	394	48773	-0.093554	9.1279e-12	B2_trans	FIVE_PRIME_UTR_INTRON_VARIANT	HIS
355.1	Chronic pain syndrome	neurological	rs9896243	NSF	17	44826056	C	G	G	0.96753	0.0401799	0.894259	1.0468	0.411343	0.984238	1	1692	45525	-0.13155	3.2234e-08	A2_Trans	CODING_TRANSCRIPT_INTRON_VARIANT	HIS
610.1	Cystic mastopathy	genitourinary	rs147812915	KAT7	17	47858295	C	T	T	0.830393	0.226235	0.532981	1.29377	0.411353	0.984238	1	283	49258	0.23438	1.0943e-07	A2_Trans	INTERGENIC_VARIANT	HIS
532	Dysphagia	digestive	rs8080583	KANSL1	17	44162597	C	A	A	0.975511	0.0301809	0.91948	1.03496	0.411359	0.984238	1	2234	43335	-0.12662	2.0785e-08	A2_Trans	CODING_TRANSCRIPT_INTRON_VARIANT	HIS
418	Nonspecific chest pain	circulatory system	rs61667602	CRHR1	17	43785349	T	C	C	1.01707	0.0205994	0.976821	1.05897	0.411377	0.984238	1	6572	29495	-0.093554	9.1279e-12	B2_trans	FIVE_PRIME_UTR_INTRON_VARIANT	HIS
038.3	Bacteremia	infectious diseases	rs12567716	FOXD2	1	48197570	T	C	C	1.06687	0.0788004	0.914191	1.24505	0.411392	0.984238	1	554	48403	-0.090753	1.4878e-06	B2_trans	INTERGENIC_VARIANT	HIS
374	Other disorders of eyelids	sense organs	rs76423999	SLC12A7	5	1098067	T	A	A	1.03286	0.0393623	0.956172	1.1157	0.411428	0.984238	1	1820	45339	0.18412	3.8813e-07	A2_Trans	CODING_TRANSCRIPT_INTRON_VARIANT	HIS
165.1	Cancer of bronchus; lung	neoplasms	rs10086829	COL14A1	8	121149129	G	A	A	1.08507	0.0994015	0.89299	1.31846	0.411446	0.984238	1	212	49163	-0.097352	3.8599e-06	A2_Trans	FIVE_PRIME_UTR_INTRON_VARIANT	HIS
588	Disorders resulting from impaired renal function	genitourinary	rs3746539	PTPRT	20	40702071	G	A	A	1.04381	0.0522006	0.942295	1.15625	0.411452	0.984238	1	387	48555	0.05405	1.7723e-06	B2_trans	THREE_PRIME_UTR_EXON_VARIANT	HIS
368.4	Visual field defects	sense organs	rs9497053	UTRN	6	145026256	G	A	A	1.04154	0.0495549	0.945137	1.14778	0.411463	0.984238	1	1217	47599	-0.064841	1.0064e-06	B2_trans	CODING_TRANSCRIPT_INTRON_VARIANT	HIS
578.9	Hemorrhage of gastrointestinal tract	digestive	rs77534576	DLX4	17	47940666	C	T	T	1.06949	0.0817982	0.911066	1.25546	0.411472	0.984238	1	1807	46450	0.20794	1.7585e-10	B2_trans	INTERGENIC_VARIANT	HIS
593	Hematuria	genitourinary	rs9268576	HLA-DRA	6	32395641	T	C	C	1.03447	0.0412691	0.954095	1.12163	0.411486	0.984238	1	2771	43241	0.095134	9.9752e-07	B2_trans	INTERGENIC_VARIANT	HIS
426.31	Right bundle branch block	circulatory system	rs35154152	THBS3	1	155172725	T	C	C	1.10952	0.12654	0.865811	1.42182	0.411487	0.984238	1	638	48741	-0.20528	2.3574e-11	A2_Trans	SYNONYMOUS_VARIANT	HIS
427.7	Tachycardia NOS	circulatory system	rs10086829	COL14A1	8	121149129	G	A	A	0.953209	0.0583511	0.850197	1.0687	0.411497	0.984238	1	2226	46450	-0.097352	3.8599e-06	A2_Trans	FIVE_PRIME_UTR_INTRON_VARIANT	HIS
357	Inflammatory and toxic neuropathy	neurological	rs10774671	OAS1	12	113357193	G	A	A	0.950844	0.0613769	0.843073	1.07239	0.411504	0.984238	1	1157	47941	0.12569	3.6032e-11	A2_Trans	SPLICE_ACCEPTOR_VARIANT	HIS
253.4	Anterior pituitary disorders	endocrine/metabolic	rs7605877	FOXI3	2	88559025	T	C	C	1.12004	0.138036	0.854547	1.46801	0.411506	0.984238	1	231	49309	-0.071053	3.3369e-06	B2_trans	INTERGENIC_VARIANT	HIS
375.1	Dry eyes	sense organs	rs9896243	NSF	17	44826056	C	G	G	0.980254	0.0242845	0.93469	1.02804	0.411512	0.984238	1	6018	34927	-0.13155	3.2234e-08	A2_Trans	CODING_TRANSCRIPT_INTRON_VARIANT	HIS
625	Pain and other symptoms associated with female genital organs	genitourinary	rs10086829	COL14A1	8	121149129	G	A	A	1.08429	0.098546	0.893849	1.31531	0.411519	0.984238	1	536	48746	-0.097352	3.8599e-06	A2_Trans	FIVE_PRIME_UTR_INTRON_VARIANT	HIS
038.3	Bacteremia	infectious diseases	rs12809318	FBRSL1	12	133140840	T	C	C	0.953843	0.0575471	0.852104	1.06773	0.411545	0.984238	1	554	48403	-0.062781	9.5289e-09	B2_trans	CODING_TRANSCRIPT_INTRON_VARIANT	HIS
426.32	Left bundle branch block	circulatory system	rs12567716	FOXD2	1	48197570	T	C	C	1.12151	0.13966	0.852954	1.47463	0.411575	0.984238	1	411	49092	-0.090753	1.4878e-06	B2_trans	INTERGENIC_VARIANT	HIS
585.4	Chronic kidney disease, Stage I or II	genitourinary	rs35154152	THBS3	1	155172725	T	C	C	1.07394	0.0868701	0.905804	1.27328	0.411582	0.984238	1	830	48100	-0.20528	2.3574e-11	A2_Trans	SYNONYMOUS_VARIANT	HIS
994	Sepsis and SIRS	injuries & poisonings	rs35154152	THBS3	1	155172725	T	C	C	0.944438	0.0696223	0.823969	1.08252	0.411599	0.984238	1	1203	47048	-0.20528	2.3574e-11	A2_Trans	SYNONYMOUS_VARIANT	HIS
694	Dyschromia and Vitiligo	dermatologic	rs10086829	COL14A1	8	121149129	G	A	A	1.04437	0.0528771	0.941555	1.15841	0.411616	0.984238	1	2205	46136	-0.097352	3.8599e-06	A2_Trans	FIVE_PRIME_UTR_INTRON_VARIANT	HIS
930	Allergic reaction to food	injuries & poisonings	rs11085727	TYK2	19	10466123	C	T	T	0.920111	0.101409	0.754259	1.12243	0.411623	0.984238	1	387	49104	0.17253	2.3333e-18	A2_Trans,B2_trans	CODING_TRANSCRIPT_INTRON_VARIANT	HIS
070	Viral hepatitis	infectious diseases	rs10086829	COL14A1	8	121149129	G	A	A	1.02925	0.0351161	0.960794	1.10259	0.411628	0.984238	1	755	45633	-0.097352	3.8599e-06	A2_Trans	FIVE_PRIME_UTR_INTRON_VARIANT	HIS
1010.3	NA	NA	rs78313563	ESS2	22	19136365	G	A	A	1.04923	0.058531	0.935509	1.17677	0.411648	0.984238	1	9446	23350	0.40873	6.5914e-07	A2_Trans	UPSTREAM_GENE_VARIANT	HIS
290.3	Other persistent mental disorders due to conditions classified elsewhere	mental disorders	rs12809318	FBRSL1	12	133140840	T	C	C	1.02985	0.0358225	0.96002	1.10475	0.411662	0.984238	1	1277	46315	-0.062781	9.5289e-09	B2_trans	CODING_TRANSCRIPT_INTRON_VARIANT	HIS
600	Hyperplasia of prostate	genitourinary	rs60869999	MYO1C	17	1390948	A	T	T	1.01989	0.0239863	0.973049	1.06898	0.411673	0.984238	1	3124	35931	0.059541	2.9039e-06	B2_trans	CODING_TRANSCRIPT_INTRON_VARIANT	HIS
626	Disorders of menstruation and other abnormal bleeding from female genital tract	genitourinary	rs9461128	TMEM14B	6	10753875	T	C	C	1.08392	0.0981607	0.894214	1.31386	0.411698	0.984238	1	641	47443	0.13046	3.4269e-06	B2_trans	CODING_TRANSCRIPT_INTRON_VARIANT	HIS
303.4	Somatoform disorder	mental disorders	rs8052423	SLC22A31	16	89269178	G	T	T	1.0556	0.0659226	0.927658	1.2012	0.411725	0.984238	1	764	47909	0.13037	1.0019e-06	A2_Trans	UPSTREAM_GENE_VARIANT	HIS
411.4	Coronary atherosclerosis	circulatory system	rs8052423	SLC22A31	16	89269178	G	T	T	0.97532	0.0304448	0.918824	1.03529	0.411749	0.984238	1	2245	39947	0.13037	1.0019e-06	A2_Trans	UPSTREAM_GENE_VARIANT	HIS
690	Erythematosquamous dermatosis	dermatologic	rs1878527	ANKRD30BL	2	133056313	T	C	C	1.04315	0.0514771	0.943043	1.15389	0.41179	0.984238	1	1888	45949	-0.077457	2.0215e-06	B2_trans	INTERGENIC_VARIANT	HIS
1013	NA	NA	rs5023077	FBRSL1	12	133141973	T	C	C	0.955421	0.0555658	0.856834	1.06535	0.411808	0.984238	1	998	47894	-0.090901	1.5172e-06	A2_Trans	CODING_TRANSCRIPT_INTRON_VARIANT	HIS
271.3	Intestinal disaccharidase deficiencies and disaccharide malabsorption	endocrine/metabolic	rs1405655	NR1H2	19	50882619	T	C	C	0.967569	0.0401711	0.894311	1.04683	0.41182	0.984238	1	1685	46596	0.075181	1.1208e-11	B2_trans,A2_Trans	CODING_TRANSCRIPT_INTRON_VARIANT	HIS
420.2	Pericarditis	circulatory system	rs7560588	BCL11A	2	60727416	G	A	A	0.900864	0.127211	0.702064	1.15596	0.411823	0.984238	1	368	49109	-0.12371	2.3396e-07	A2_Trans	CODING_TRANSCRIPT_INTRON_VARIANT	HIS
272.11	Hypercholesterolemia	endocrine/metabolic	rs10086829	COL14A1	8	121149129	G	A	A	1.02303	0.02774	0.96889	1.08019	0.411846	0.984238	1	3097	40841	-0.097352	3.8599e-06	A2_Trans	FIVE_PRIME_UTR_INTRON_VARIANT	HIS
301	Personality disorders	mental disorders	rs12259804	PLEKHS1	10	115573378	T	C	C	0.907298	0.118557	0.719174	1.14463	0.411891	0.984238	1	1241	46547	-0.27547	4.8674e-08	A2_Trans	INTERGENIC_VARIANT	HIS
275.6	Hypercalcemia	endocrine/metabolic	rs10774679	OAS3	12	113374748	C	T	T	0.93252	0.0851426	0.789196	1.10187	0.411898	0.984238	1	376	49037	0.075824	4.6954e-12	B2_trans	UPSTREAM_GENE_VARIANT	HIS
411.1	Unstable angina (intermediate coronary syndrome)	circulatory system	rs13050728	IFNAR2	21	34615210	T	C	C	0.965557	0.042715	0.888012	1.04987	0.411898	0.984238	1	1321	47193	-0.10657	4.0686e-21	B2_trans,A2_Trans	CODING_TRANSCRIPT_INTRON_VARIANT	HIS
599.8	Other symptoms involving urinary system	genitourinary	rs76073397	MIR548H2	16	11386452	T	C	C	1.09706	0.112891	0.8793	1.36875	0.411901	0.984238	1	1706	47283	0.14454	9.6663e-07	A2_Trans,B2_trans	INTERGENIC_VARIANT	HIS
599.1	Urinary obstruction	genitourinary	rs35508621	LZTFL1	3	45880481	T	C	C	1.16629	0.187477	0.807659	1.68418	0.411909	0.984238	1	593	48869	0.38931	6.0917e-89	B2_trans	CODING_TRANSCRIPT_INTRON_VARIANT	HIS
523	Gingival and periodontal diseases	digestive	rs9367106	LOC100505711	6	41483390	G	C	C	0.982471	0.0215531	0.941833	1.02486	0.411927	0.984238	1	3029	35636	0.20225	3.4038e-11	B2_trans	INTERGENIC_VARIANT	HIS
701.2	Scar conditions and fibrosis of skin	dermatologic	rs7089827	TFAM	10	60157611	C	T	T	1.08872	0.103594	0.888659	1.33381	0.411932	0.984238	1	1136	48209	-0.14471	2.0338e-06	A2_Trans	THREE_PRIME_UTR_EXON_VARIANT	HIS
526	Diseases of the jaws	digestive	rs111783124	LOC101928126	21	35362848	G	A	A	0.952088	0.0598391	0.846724	1.07056	0.411934	0.984238	1	2423	46014	0.13532	2.1558e-07	A2_Trans	INTERGENIC_VARIANT	HIS
112	Candidiasis	infectious diseases	rs2924480	ELF5	11	34529831	T	C	C	1.04892	0.0582061	0.935827	1.17567	0.41194	0.984238	1	1665	47299	-0.11648	2.817e-07	A2_Trans	CODING_TRANSCRIPT_INTRON_VARIANT	HIS
726	Peripheral enthesopathies and allied syndromes	musculoskeletal	rs7579014	BCL11A	2	60707894	G	A	A	0.986174	0.0169686	0.953915	1.01952	0.411941	0.984238	1	6056	31530	-0.05629	1.2614e-06	B2_trans	CODING_TRANSCRIPT_INTRON_VARIANT	HIS
250.24	Type 2 diabetes with neurological manifestations	endocrine/metabolic	rs9497053	UTRN	6	145026256	G	A	A	1.01833	0.0221335	0.975094	1.06347	0.411963	0.984238	1	1932	42134	-0.064841	1.0064e-06	B2_trans	CODING_TRANSCRIPT_INTRON_VARIANT	HIS
253	Disorders of the pituitary gland and its hypothalamic control	endocrine/metabolic	rs3746539	PTPRT	20	40702071	G	A	A	0.953854	0.0575844	0.852052	1.06782	0.411967	0.984238	1	556	48533	0.05405	1.7723e-06	B2_trans	THREE_PRIME_UTR_EXON_VARIANT	HIS
754	Congenital musculoskeletal deformities of spine	congenital anomalies	rs62200027	CASC20	20	6469515	G	A	A	0.927747	0.0914147	0.775564	1.10979	0.411993	0.984238	1	384	49102	-0.053006	3.3456e-06	B2_trans,A2_Trans	NON_CODING_TRANSCRIPT_INTRON_VARIANT	HIS
361	Retinal detachments and defects	sense organs	rs9497053	UTRN	6	145026256	G	A	A	1.03516	0.0421252	0.953127	1.12426	0.412022	0.984238	1	784	47663	-0.064841	1.0064e-06	B2_trans	CODING_TRANSCRIPT_INTRON_VARIANT	HIS
348.8	Encephalopathy, not elsewhere classified	neurological	rs7671107	LOC101929161	4	25449225	G	A	A	1.06187	0.0731832	0.919979	1.22565	0.412043	0.984238	1	628	48602	-0.064456	1.0803e-06	B2_trans	INTERGENIC_VARIANT	HIS
379	Other disorders of eye	sense organs	rs5023077	FBRSL1	12	133141973	T	C	C	0.979544	0.0251963	0.932345	1.02913	0.412045	0.984238	1	4138	40633	-0.090901	1.5172e-06	A2_Trans	CODING_TRANSCRIPT_INTRON_VARIANT	HIS
740.9	Osteoarthrosis NOS	musculoskeletal	rs721917	SFTPD	10	81706324	A	G	G	1.01354	0.0163905	0.981494	1.04662	0.412049	0.984238	1	4584	33358	0.055247	2.0819e-07	B2_trans	SYNONYMOUS_VARIANT	HIS
840.2	Rotator cuff (capsule) sprain	injuries & poisonings	rs467843	TRAPPC13	5	64945715	A	G	G	0.963173	0.0457456	0.880573	1.05352	0.412079	0.984238	1	1079	47555	-0.089724	1.7259e-06	A2_Trans	CODING_TRANSCRIPT_INTRON_VARIANT	HIS
380.1	Otitis externa	sense organs	rs9577395	ATP11A	13	113534984	C	G	G	0.961343	0.0480658	0.874912	1.05631	0.412092	0.984238	1	2271	45830	0.064829	8.6068e-07	B2_trans,A2_Trans	CODING_TRANSCRIPT_INTRON_VARIANT	HIS
396	Abnormal heart sounds	circulatory system	rs9577395	ATP11A	13	113534984	C	G	G	0.948642	0.0642809	0.836347	1.07602	0.4121	0.984238	1	1339	47500	0.064829	8.6068e-07	B2_trans,A2_Trans	CODING_TRANSCRIPT_INTRON_VARIANT	HIS
573	Other disorders of liver	digestive	rs4830964	.	23	15515319	C	G	G	1.03394	0.0406908	0.95468	1.11977	0.412112	0.984238	1	1392	47596	0.046578	2.9701e-06	B2_trans	SEQUENCE_VARIANT	HIS
801	Fracture of ankle and foot	injuries & poisonings	rs72711165	TMEM65	8	125336564	T	C	C	0.854373	0.191894	0.586553	1.24448	0.412113	0.984238	1	1030	47052	0.18279	6.0907e-07	B2_trans	CODING_TRANSCRIPT_INTRON_VARIANT	HIS
427.2	Atrial fibrillation and flutter	circulatory system	rs11085727	TYK2	19	10466123	C	T	T	1.02624	0.0315858	0.964639	1.09178	0.412123	0.984238	1	803	45939	0.17253	2.3333e-18	A2_Trans,B2_trans	CODING_TRANSCRIPT_INTRON_VARIANT	HIS
389.4	Tinnitus	sense organs	rs1405655	NR1H2	19	50882619	T	C	C	0.984689	0.0188124	0.949043	1.02167	0.412125	0.984238	1	7251	34468	0.075181	1.1208e-11	B2_trans,A2_Trans	CODING_TRANSCRIPT_INTRON_VARIANT	HIS
250.24	Type 2 diabetes with neurological manifestations	endocrine/metabolic	rs34488998	NKAIN3	8	63408372	G	A	A	1.04999	0.0594747	0.934457	1.1798	0.412131	0.984238	1	1932	42134	0.1355	3.4644e-06	B2_trans	CODING_TRANSCRIPT_INTRON_VARIANT	HIS
710	Osteomyelitis, periostitis, and other infections involving bone	musculoskeletal	rs61667602	CRHR1	17	43785349	T	C	C	1.05314	0.0631391	0.930559	1.19188	0.412155	0.984238	1	405	48397	-0.093554	9.1279e-12	B2_trans	FIVE_PRIME_UTR_INTRON_VARIANT	HIS
433.2	Occlusion of cerebral arteries	circulatory system	rs12567716	FOXD2	1	48197570	T	C	C	0.954177	0.0571956	0.85299	1.06737	0.412157	0.984238	1	853	47180	-0.090753	1.4878e-06	B2_trans	INTERGENIC_VARIANT	HIS
250.2	Type 2 diabetes	endocrine/metabolic	rs35508621	LZTFL1	3	45880481	T	C	C	0.970443	0.0365847	0.903294	1.04258	0.412166	0.984238	1	1841	29748	0.38931	6.0917e-89	B2_trans	CODING_TRANSCRIPT_INTRON_VARIANT	HIS
355	Complex regional/central pain syndrome	neurological	rs35508621	LZTFL1	3	45880481	T	C	C	1.18732	0.209368	0.787683	1.7897	0.41218	0.984238	1	313	49217	0.38931	6.0917e-89	B2_trans	CODING_TRANSCRIPT_INTRON_VARIANT	HIS
735.2	Acquired toe deformities	musculoskeletal	rs9501257	HLA-DPB1	6	33055355	A	G	G	0.963876	0.0448654	0.882738	1.05247	0.412182	0.984238	1	1995	44913	0.17269	4.1339e-08	A2_Trans	THREE_PRIME_UTR_EXON_VARIANT	HIS
577	Diseases of pancreas	digestive	rs76073397	MIR548H2	16	11386452	T	C	C	0.922882	0.0978647	0.761805	1.11802	0.412188	0.984238	1	681	47853	0.14454	9.6663e-07	A2_Trans,B2_trans	INTERGENIC_VARIANT	HIS
252.1	Hyperparathyroidism	endocrine/metabolic	rs35508621	LZTFL1	3	45880481	T	C	C	0.862353	0.18059	0.605295	1.22858	0.412196	0.984238	1	282	49046	0.38931	6.0917e-89	B2_trans	CODING_TRANSCRIPT_INTRON_VARIANT	HIS
090	Sexually transmitted infections (not HIV or hepatitis)	infectious diseases	rs5023077	FBRSL1	12	133141973	T	C	C	1.05077	0.0603955	0.933469	1.18282	0.412209	0.984238	1	1227	47752	-0.090901	1.5172e-06	A2_Trans	CODING_TRANSCRIPT_INTRON_VARIANT	HIS
286.2	Encounter for long-term (current) use of anticoagulants	hematopoietic	rs766826	ELF5	11	34528766	C	T	T	0.970306	0.0367605	0.902855	1.0428	0.412211	0.984238	1	706	47026	-0.082134	1.155e-11	B2_trans	CODING_TRANSCRIPT_INTRON_VARIANT	HIS
519.9	Symptoms involving respiratory system and other chest symptoms	respiratory	rs34488998	NKAIN3	8	63408372	G	A	A	1.16987	0.191338	0.804027	1.70218	0.412229	0.984238	1	1019	48347	0.1355	3.4644e-06	B2_trans	CODING_TRANSCRIPT_INTRON_VARIANT	HIS
304	Adjustment reaction	mental disorders	rs9461128	TMEM14B	6	10753875	T	C	C	1.02984	0.035856	0.959948	1.10481	0.412243	0.984238	1	5696	34892	0.13046	3.4269e-06	B2_trans	CODING_TRANSCRIPT_INTRON_VARIANT	HIS
430.3	Subdural hemorrhage	circulatory system	rs60305836	CDH8	16	61709381	A	C	C	1.12193	0.140315	0.852177	1.47707	0.412244	0.984238	1	104	49439	0.086719	1.1846e-06	B2_trans	CODING_TRANSCRIPT_INTRON_VARIANT	HIS
764	Sciatica	symptoms	rs1250993	LOC101929525	10	81399565	C	G	G	0.975137	0.0307056	0.918183	1.03562	0.412249	0.984238	1	2933	43932	0.12403	5.3767e-08	A2_Trans	INTERGENIC_VARIANT	HIS
415	Pulmonary heart disease	circulatory system	rs10774679	OAS3	12	113374748	C	T	T	1.03974	0.0475237	0.947263	1.14123	0.412258	0.984238	1	917	47655	0.075824	4.6954e-12	B2_trans	UPSTREAM_GENE_VARIANT	HIS
277	Other disorders of metabolism	endocrine/metabolic	rs7579014	BCL11A	2	60707894	G	A	A	0.941715	0.0732455	0.815779	1.08709	0.412281	0.984238	1	661	48633	-0.05629	1.2614e-06	B2_trans	CODING_TRANSCRIPT_INTRON_VARIANT	HIS
401.2	Hypertensive heart and/or renal disease	circulatory system	rs35508621	LZTFL1	3	45880481	T	C	C	0.954746	0.0564855	0.854688	1.06652	0.412302	0.984238	1	2435	42716	0.38931	6.0917e-89	B2_trans	CODING_TRANSCRIPT_INTRON_VARIANT	HIS
071.1	HIV infection, symptomatic	infectious diseases	rs11702230	LOC101928126	21	35377591	C	T	T	1.07651	0.0899295	0.902549	1.28401	0.412314	0.984238	1	77	49075	0.099731	3.223e-09	B2_trans	INTERGENIC_VARIANT	HIS
572	Ascites (non malignant)	digestive	rs12809318	FBRSL1	12	133140840	T	C	C	0.943547	0.0708819	0.821161	1.08417	0.412325	0.984238	1	376	48860	-0.062781	9.5289e-09	B2_trans	CODING_TRANSCRIPT_INTRON_VARIANT	HIS
327.3	Sleep apnea	neurological	rs77534576	DLX4	17	47940666	C	T	T	1.02571	0.0309609	0.965315	1.08988	0.412332	0.984238	1	2453	28941	0.20794	1.7585e-10	B2_trans	INTERGENIC_VARIANT	HIS
577.2	Chronic pancreatitis	digestive	rs35705950	MUC5B	11	1241221	G	T	T	0.867417	0.173507	0.61736	1.21876	0.412349	0.984238	1	212	49274	-0.11177	1.2224e-08	B2_trans,A2_Trans	UPSTREAM_GENE_VARIANT	HIS
348.9	Other conditions of brain, NOS	neurological	rs60869999	MYO1C	17	1390948	A	T	T	1.0905	0.105679	0.886481	1.34146	0.412353	0.984238	1	588	48867	0.059541	2.9039e-06	B2_trans	CODING_TRANSCRIPT_INTRON_VARIANT	HIS
153	Colorectal cancer	neoplasms	rs7579014	BCL11A	2	60707894	G	A	A	0.955209	0.0559002	0.856084	1.06581	0.412355	0.984238	1	422	48544	-0.05629	1.2614e-06	B2_trans	CODING_TRANSCRIPT_INTRON_VARIANT	HIS
530.13	Barrett's esophagus	digestive	rs2277732	DPP9	19	4723670	C	A	A	1.05467	0.0649366	0.928633	1.19782	0.412357	0.984238	1	374	48640	0.11697	6.1912e-22	B2_trans,A2_Trans	FIVE_PRIME_UTR_INTRON_VARIANT	HIS
053	Herpes zoster	infectious diseases	rs10774671	OAS1	12	113357193	G	A	A	1.04107	0.0491037	0.94555	1.14625	0.412359	0.984238	1	1601	47043	0.12569	3.6032e-11	A2_Trans	SPLICE_ACCEPTOR_VARIANT	HIS
304	Adjustment reaction	mental disorders	rs111837807	CCHCR1	6	31121232	T	C	C	1.02144	0.025875	0.970927	1.07457	0.412369	0.984238	1	5696	34892	0.20363	2.152e-11	A2_Trans,B2_trans	CODING_TRANSCRIPT_INTRON_VARIANT	HIS
740	Osteoarthrosis	musculoskeletal	rs111837807	CCHCR1	6	31121232	T	C	C	0.981497	0.0227838	0.938632	1.02632	0.412369	0.984238	1	5126	27746	0.20363	2.152e-11	A2_Trans,B2_trans	CODING_TRANSCRIPT_INTRON_VARIANT	HIS
344	Other paralytic syndromes	neurological	rs7560588	BCL11A	2	60727416	G	A	A	0.920915	0.100507	0.756253	1.12143	0.412377	0.984238	1	453	48836	-0.12371	2.3396e-07	A2_Trans	CODING_TRANSCRIPT_INTRON_VARIANT	HIS
681.2	Cellulitis and abscess of face/neck	dermatologic	rs1250993	LOC101929525	10	81399565	C	G	G	1.06878	0.0811503	0.91162	1.25304	0.412379	0.984238	1	734	48639	0.12403	5.3767e-08	A2_Trans	INTERGENIC_VARIANT	HIS
736.4	Genu valgum or varum (acquired)	musculoskeletal	rs7089827	TFAM	10	60157611	C	T	T	0.876868	0.160301	0.640451	1.20056	0.412387	0.984238	1	215	49338	-0.14471	2.0338e-06	A2_Trans	THREE_PRIME_UTR_EXON_VARIANT	HIS
285.2	Anemia of chronic disease	hematopoietic	rs10774679	OAS3	12	113374748	C	T	T	1.03542	0.0424686	0.952728	1.1253	0.412389	0.984238	1	1025	47172	0.075824	4.6954e-12	B2_trans	UPSTREAM_GENE_VARIANT	HIS
440.2	Atherosclerosis of the extremities	circulatory system	rs915823	TMPRSS2	21	42851454	A	C	C	0.939324	0.076367	0.808745	1.09099	0.412411	0.984238	1	913	47993	-0.066039	1.6687e-06	B2_trans	CODING_TRANSCRIPT_INTRON_VARIANT	HIS
558	Noninfectious gastroenteritis	digestive	rs9577395	ATP11A	13	113534984	C	G	G	1.04031	0.048218	0.9465	1.14342	0.412428	0.984238	1	3299	44891	0.064829	8.6068e-07	B2_trans,A2_Trans	CODING_TRANSCRIPT_INTRON_VARIANT	HIS
596.5	Functional disorders of bladder	genitourinary	rs9367106	LOC100505711	6	41483390	G	C	C	1.04428	0.0528685	0.941492	1.1583	0.41244	0.984238	1	972	47409	0.20225	3.4038e-11	B2_trans	INTERGENIC_VARIANT	HIS
426.91	Cardiac pacemaker in situ	circulatory system	rs9501257	HLA-DPB1	6	33055355	A	G	G	0.933366	0.0841384	0.791468	1.1007	0.412458	0.984238	1	271	48678	0.17269	4.1339e-08	A2_Trans	THREE_PRIME_UTR_EXON_VARIANT	HIS
350	Abnormal movement	neurological	rs10129899	LINC00637	14	104330432	C	A	A	0.982307	0.0217812	0.941255	1.02515	0.412468	0.984238	1	4679	38812	-0.057002	2.1916e-06	B2_trans	INTERGENIC_VARIANT	HIS
426.31	Right bundle branch block	circulatory system	rs7671107	LOC101929161	4	25449225	G	A	A	0.933306	0.0842228	0.791286	1.10082	0.41249	0.984238	1	638	48741	-0.064456	1.0803e-06	B2_trans	INTERGENIC_VARIANT	HIS
793.2	NA	NA	rs10774679	OAS3	12	113374748	C	T	T	1.0701	0.0826741	0.910023	1.25834	0.41249	0.984238	1	1517	47858	0.075824	4.6954e-12	B2_trans	UPSTREAM_GENE_VARIANT	HIS
362.27	Drusen (degenerative) of retina	sense organs	rs9268576	HLA-DRA	6	32395641	T	C	C	1.0887	0.103706	0.888455	1.33409	0.412495	0.984238	1	910	48339	0.095134	9.9752e-07	B2_trans	INTERGENIC_VARIANT	HIS
362.22	Macular degeneration, wet	sense organs	rs7671107	LOC101929161	4	25449225	G	A	A	1.08698	0.101773	0.890415	1.32694	0.4125	0.984238	1	178	49299	-0.064456	1.0803e-06	B2_trans	INTERGENIC_VARIANT	HIS
604	Disorders of penis	genitourinary	rs10774671	OAS1	12	113357193	G	A	A	1.0365	0.0437414	0.951338	1.12928	0.412503	0.984238	1	1017	47338	0.12569	3.6032e-11	A2_Trans	SPLICE_ACCEPTOR_VARIANT	HIS
522.1	Pulpitis and necrosis of tooth pulp	digestive	rs732990	CIB4	2	26842146	C	G	G	0.971658	0.0350851	0.907087	1.04083	0.412514	0.984238	1	1908	45934	0.056389	5.6358e-07	B2_trans	CODING_TRANSCRIPT_INTRON_VARIANT	HIS
562.1	Diverticulosis	digestive	rs2277732	DPP9	19	4723670	C	A	A	0.975337	0.030474	0.918788	1.03537	0.412528	0.984238	1	4783	40939	0.11697	6.1912e-22	B2_trans,A2_Trans	FIVE_PRIME_UTR_INTRON_VARIANT	HIS
599.5	Frequency of urination and polyuria	genitourinary	rs12660421	FOXP4-AS1	6	41488378	G	A	A	1.03005	0.0361285	0.959632	1.10563	0.412529	0.984238	1	3306	43239	0.35506	1.1424e-09	A2_Trans	DOWNSTREAM_GENE_VARIANT	HIS
599.1	Urinary obstruction	genitourinary	rs13050728	IFNAR2	21	34615210	T	C	C	1.07396	0.0870745	0.905459	1.27381	0.412552	0.984238	1	593	48869	-0.10657	4.0686e-21	B2_trans,A2_Trans	CODING_TRANSCRIPT_INTRON_VARIANT	HIS
292.1	Aphasia/speech disturbance	mental disorders	rs11085727	TYK2	19	10466123	C	T	T	0.961724	0.0476316	0.876004	1.05583	0.412572	0.984238	1	995	47521	0.17253	2.3333e-18	A2_Trans,B2_trans	CODING_TRANSCRIPT_INTRON_VARIANT	HIS
389.1	Sensorineural hearing loss	sense organs	rs72655853	SBSPON	8	73985608	A	G	G	0.966799	0.0412073	0.891786	1.04812	0.412574	0.984238	1	5365	30823	0.22523	8.3915e-07	A2_Trans	CODING_TRANSCRIPT_INTRON_VARIANT	HIS
297.1	Suicidal ideation	mental disorders	rs34488998	NKAIN3	8	63408372	G	A	A	0.931935	0.0860383	0.787317	1.10312	0.412606	0.984238	1	1539	45644	0.1355	3.4644e-06	B2_trans	CODING_TRANSCRIPT_INTRON_VARIANT	HIS
740.3	Osteoarthrosis involving more than one site, but not specified as generalized	musculoskeletal	rs2924480	ELF5	11	34529831	T	C	C	0.920371	0.10128	0.754664	1.12246	0.412618	0.984238	1	522	48987	-0.11648	2.817e-07	A2_Trans	CODING_TRANSCRIPT_INTRON_VARIANT	HIS
626.11	Absent or infrequent menstruation	genitourinary	rs72655853	SBSPON	8	73985608	A	G	G	0.804211	0.265981	0.477493	1.35448	0.412668	0.984238	1	333	49198	0.22523	8.3915e-07	A2_Trans	CODING_TRANSCRIPT_INTRON_VARIANT	HIS
612.2	Hypertrophy of breast (Gynecomastia)	genitourinary	rs55654108	PDCL3P4	3	101425703	A	G	G	0.936197	0.08048	0.799581	1.09615	0.412671	0.984238	1	394	48920	-0.05662	1.0636e-06	B2_trans	INTERGENIC_VARIANT	HIS
312	Conduct disorders	mental disorders	rs77534576	DLX4	17	47940666	C	T	T	0.902882	0.124712	0.707093	1.15288	0.412675	0.984238	1	624	48400	0.20794	1.7585e-10	B2_trans	INTERGENIC_VARIANT	HIS
523	Gingival and periodontal diseases	digestive	rs12660421	FOXP4-AS1	6	41488378	G	A	A	0.982523	0.0215237	0.941936	1.02486	0.412682	0.984238	1	3029	35636	0.35506	1.1424e-09	A2_Trans	DOWNSTREAM_GENE_VARIANT	HIS
389.2	Conductive hearing loss	sense organs	rs117169628	SLC22A31	16	89262657	G	A	A	0.919901	0.101921	0.753331	1.1233	0.412698	0.984238	1	820	48328	0.081201	5.77e-07	B2_trans	SYNONYMOUS_VARIANT	HIS
208	Benign neoplasm of colon	neoplasms	rs622568	SEC61G	7	54647894	A	C	C	0.981229	0.0231335	0.937733	1.02674	0.412708	0.984238	1	4754	34667	0.11965	2.6006e-06	A2_Trans	INTERGENIC_VARIANT	HIS
614	Inflammatory diseases of female pelvic organs	genitourinary	rs12660421	FOXP4-AS1	6	41488378	G	A	A	0.940613	0.0747427	0.812438	1.08901	0.412718	0.984238	1	865	47909	0.35506	1.1424e-09	A2_Trans	DOWNSTREAM_GENE_VARIANT	HIS
745	Pain in joint	musculoskeletal	rs11702230	LOC101928126	21	35377591	C	T	T	1.02014	0.0243426	0.972611	1.06999	0.412728	0.984238	1	5440	11713	0.099731	3.223e-09	B2_trans	INTERGENIC_VARIANT	HIS
611.3	Lump or mass in breast	genitourinary	rs75505823	LRP1	12	57540956	G	T	T	0.840694	0.211862	0.55501	1.27343	0.412752	0.984238	1	731	48351	-0.20852	3.0745e-06	A2_Trans	CODING_TRANSCRIPT_INTRON_VARIANT	HIS
355	Complex regional/central pain syndrome	neurological	rs8080583	KANSL1	17	44162597	C	A	A	1.10057	0.11701	0.875025	1.38426	0.412779	0.984238	1	313	49217	-0.12662	2.0785e-08	A2_Trans	CODING_TRANSCRIPT_INTRON_VARIANT	HIS
053	Herpes zoster	infectious diseases	rs72711165	TMEM65	8	125336564	T	C	C	1.18523	0.207497	0.789186	1.78001	0.412803	0.984238	1	1601	47043	0.18279	6.0907e-07	B2_trans	CODING_TRANSCRIPT_INTRON_VARIANT	HIS
270	Disorders of protein plasma/amino-acid transport and metabolism	endocrine/metabolic	rs10774679	OAS3	12	113374748	C	T	T	1.05154	0.0613676	0.932374	1.18594	0.412814	0.984238	1	992	48061	0.075824	4.6954e-12	B2_trans	UPSTREAM_GENE_VARIANT	HIS
735.2	Acquired toe deformities	musculoskeletal	rs35508621	LZTFL1	3	45880481	T	C	C	1.0563	0.0668873	0.926519	1.20427	0.412824	0.984238	1	1995	44913	0.38931	6.0917e-89	B2_trans	CODING_TRANSCRIPT_INTRON_VARIANT	HIS
345.1	Epilepsy	neurological	rs1405655	NR1H2	19	50882619	T	C	C	0.959989	0.0498624	0.870609	1.05854	0.412826	0.984238	1	556	48269	0.075181	1.1208e-11	B2_trans,A2_Trans	CODING_TRANSCRIPT_INTRON_VARIANT	HIS
276.41	Acidosis	endocrine/metabolic	rs732990	CIB4	2	26842146	C	G	G	1.04382	0.052373	0.941991	1.15666	0.412828	0.984238	1	1277	47636	0.056389	5.6358e-07	B2_trans	CODING_TRANSCRIPT_INTRON_VARIANT	HIS
297	Suicidal ideation or attempt	mental disorders	rs78313563	ESS2	22	19136365	G	A	A	0.914972	0.108511	0.739679	1.13181	0.412834	0.984238	1	2137	44539	0.40873	6.5914e-07	A2_Trans	UPSTREAM_GENE_VARIANT	HIS
687.2	NA	NA	rs62200027	CASC20	20	6469515	G	A	A	0.959325	0.0507078	0.868567	1.05957	0.412836	0.984238	1	2557	46291	-0.053006	3.3456e-06	B2_trans,A2_Trans	NON_CODING_TRANSCRIPT_INTRON_VARIANT	HIS
522	Diseases of pulp and periapical tissues	digestive	rs35154152	THBS3	1	155172725	T	C	C	0.961281	0.0482206	0.874591	1.05656	0.412838	0.984238	1	2435	44257	-0.20528	2.3574e-11	A2_Trans	SYNONYMOUS_VARIANT	HIS
381.2	Eustachian tube disorders	sense organs	rs67959919	LZTFL1	3	45871908	G	A	A	0.87969	0.156534	0.647274	1.19556	0.412844	0.984238	1	1030	48190	0.59355	1.6043e-80	A2_Trans	CODING_TRANSCRIPT_INTRON_VARIANT	HIS
722.8	Postlaminectomy syndrome	musculoskeletal	rs9501257	HLA-DPB1	6	33055355	A	G	G	0.920816	0.100746	0.755819	1.12183	0.412872	0.984238	1	266	48981	0.17269	4.1339e-08	A2_Trans	THREE_PRIME_UTR_EXON_VARIANT	HIS
301	Personality disorders	mental disorders	rs13179014	SPEF2	5	35693227	A	C	C	1.03295	0.0395987	0.955815	1.11632	0.412931	0.984238	1	1241	46547	-0.061249	6.1057e-07	B2_trans	CODING_TRANSCRIPT_INTRON_VARIANT	HIS
706.1	Acne	dermatologic	rs622568	SEC61G	7	54647894	A	C	C	0.958218	0.0521298	0.865149	1.0613	0.412938	0.984238	1	1241	47110	0.11965	2.6006e-06	A2_Trans	INTERGENIC_VARIANT	HIS
809	Fracture of unspecified bones	injuries & poisonings	rs11085727	TYK2	19	10466123	C	T	T	1.05471	0.0650597	0.928441	1.19815	0.412941	0.984238	1	1133	48004	0.17253	2.3333e-18	A2_Trans,B2_trans	CODING_TRANSCRIPT_INTRON_VARIANT	HIS
571.51	Cirrhosis of liver without mention of alcohol	digestive	rs9896243	NSF	17	44826056	C	G	G	0.96376	0.0450867	0.882249	1.0528	0.412956	0.984238	1	571	47083	-0.13155	3.2234e-08	A2_Trans	CODING_TRANSCRIPT_INTRON_VARIANT	HIS
742	Derangement of joint, non-traumatic	musculoskeletal	rs147812915	KAT7	17	47858295	C	T	T	0.931722	0.0863829	0.786606	1.10361	0.412964	0.984238	1	1999	46523	0.23438	1.0943e-07	A2_Trans	INTERGENIC_VARIANT	HIS
286.9	Abnormal coagulation profile	hematopoietic	rs12660421	FOXP4-AS1	6	41488378	G	A	A	1.11326	0.131061	0.861071	1.43932	0.412975	0.984238	1	440	49110	0.35506	1.1424e-09	A2_Trans	DOWNSTREAM_GENE_VARIANT	HIS
411.2	Myocardial infarction	circulatory system	rs72711165	TMEM65	8	125336564	T	C	C	1.12266	0.141326	0.85104	1.48096	0.41298	0.984238	1	1316	45790	0.18279	6.0907e-07	B2_trans	CODING_TRANSCRIPT_INTRON_VARIANT	HIS
426.3	Bundle branch block	circulatory system	rs1453205	LOC101928196	2	19901073	C	T	T	0.956018	0.0549438	0.858416	1.06472	0.413002	0.984238	1	998	48037	0.096992	3.6368e-06	A2_Trans	INTERGENIC_VARIANT	HIS
389.4	Tinnitus	sense organs	rs7605877	FOXI3	2	88559025	T	C	C	1.02197	0.0265534	0.970147	1.07657	0.413026	0.984238	1	7251	34468	-0.071053	3.3369e-06	B2_trans	INTERGENIC_VARIANT	HIS
172.1	Melanomas of skin, dx or hx	neoplasms	rs111837807	CCHCR1	6	31121232	T	C	C	0.925554	0.0945084	0.769053	1.1139	0.413028	0.984238	1	360	48799	0.20363	2.152e-11	A2_Trans,B2_trans	CODING_TRANSCRIPT_INTRON_VARIANT	HIS
458	Hypotension	circulatory system	rs8080583	KANSL1	17	44162597	C	A	A	0.968905	0.0385915	0.898322	1.04503	0.413053	0.984238	1	2911	44383	-0.12662	2.0785e-08	A2_Trans	CODING_TRANSCRIPT_INTRON_VARIANT	HIS
433.3	Cerebral ischemia	circulatory system	rs147812915	KAT7	17	47858295	C	T	T	1.05222	0.0621932	0.931472	1.18863	0.413056	0.984238	1	1465	46059	0.23438	1.0943e-07	A2_Trans	INTERGENIC_VARIANT	HIS
516	Abnormal sputum	respiratory	rs72711165	TMEM65	8	125336564	T	C	C	1.3028	0.323165	0.691514	2.45447	0.413057	0.984238	1	707	48686	0.18279	6.0907e-07	B2_trans	CODING_TRANSCRIPT_INTRON_VARIANT	HIS
602	Other disorders of prostate	genitourinary	rs915823	TMPRSS2	21	42851454	A	C	C	1.07057	0.0833154	0.909283	1.26048	0.413057	0.984238	1	904	48193	-0.066039	1.6687e-06	B2_trans	CODING_TRANSCRIPT_INTRON_VARIANT	HIS
253	Disorders of the pituitary gland and its hypothalamic control	endocrine/metabolic	rs1250993	LOC101929525	10	81399565	C	G	G	0.95045	0.0620886	0.841549	1.07344	0.413074	0.984238	1	556	48533	0.12403	5.3767e-08	A2_Trans	INTERGENIC_VARIANT	HIS
523.32	Chronic periodontitis	digestive	rs72655853	SBSPON	8	73985608	A	G	G	1.05153	0.0613955	0.932317	1.186	0.41309	0.984238	1	2109	44171	0.22523	8.3915e-07	A2_Trans	CODING_TRANSCRIPT_INTRON_VARIANT	HIS
426.3	Bundle branch block	circulatory system	rs8052423	SLC22A31	16	89269178	G	T	T	0.932717	0.0851029	0.789424	1.10202	0.413097	0.984238	1	998	48037	0.13037	1.0019e-06	A2_Trans	UPSTREAM_GENE_VARIANT	HIS
681.5	Cellulitis and abscess of leg, except foot	dermatologic	rs12660421	FOXP4-AS1	6	41488378	G	A	A	0.959639	0.0503375	0.869481	1.05914	0.413102	0.984238	1	1660	46526	0.35506	1.1424e-09	A2_Trans	DOWNSTREAM_GENE_VARIANT	HIS
415.1	Acute pulmonary heart disease	circulatory system	rs72711165	TMEM65	8	125336564	T	C	C	1.25443	0.276965	0.72894	2.15873	0.413109	0.984238	1	236	48990	0.18279	6.0907e-07	B2_trans	CODING_TRANSCRIPT_INTRON_VARIANT	HIS
740.11	Osteoarthrosis, localized, primary	musculoskeletal	rs505922	ABO	9	136149229	T	C	C	0.982092	0.0220799	0.940498	1.02553	0.413126	0.984238	1	3827	39165	-0.099884	2.0889e-20	B2_trans	CODING_TRANSCRIPT_INTRON_VARIANT	HIS
217.1	Nevus, non-neoplastic	neoplasms	rs495828	ABO	9	136154867	G	T	T	0.935496	0.0814732	0.797429	1.09747	0.413126	0.984238	1	1871	47323	-0.13432	6.5649e-10	A2_Trans	UPSTREAM_GENE_VARIANT	HIS
726.1	Enthesopathy	musculoskeletal	rs72655853	SBSPON	8	73985608	A	G	G	1.0433	0.0517961	0.942584	1.15478	0.413141	0.984238	1	4715	39960	0.22523	8.3915e-07	A2_Trans	CODING_TRANSCRIPT_INTRON_VARIANT	HIS
512	Other symptoms of respiratory system	respiratory	rs75505823	LRP1	12	57540956	G	T	T	0.95712	0.0535551	0.861748	1.06305	0.413166	0.984238	1	9023	25287	-0.20852	3.0745e-06	A2_Trans	CODING_TRANSCRIPT_INTRON_VARIANT	HIS
225	Benign neoplasm of brain and other parts of nervous system	neoplasms	rs6869036	MGAT1	5	180223327	C	T	T	0.69994	0.435966	0.297828	1.64496	0.413174	0.984238	1	171	49348	0.25536	1.7578e-06	A2_Trans	FIVE_PRIME_UTR_INTRON_VARIANT	HIS
599.2	Retention of urine	genitourinary	rs9268576	HLA-DRA	6	32395641	T	C	C	0.953538	0.0581417	0.850839	1.06863	0.413196	0.984238	1	1803	46063	0.095134	9.9752e-07	B2_trans	INTERGENIC_VARIANT	HIS
386.9	Dizziness and giddiness (Light-headedness and vertigo)	sense organs	rs147812915	KAT7	17	47858295	C	T	T	0.966415	0.0417484	0.890487	1.04882	0.413201	0.984238	1	5542	38373	0.23438	1.0943e-07	A2_Trans	INTERGENIC_VARIANT	HIS
763	Thoracic or lumbosacral neuritis or radiculitis, unspecified	symptoms	rs12259804	PLEKHS1	10	115573378	T	C	C	1.06352	0.075272	0.917647	1.23259	0.413243	0.984238	1	2789	42101	-0.27547	4.8674e-08	A2_Trans	INTERGENIC_VARIANT	HIS
211	Benign neoplasm of other parts of digestive system	neoplasms	rs5023077	FBRSL1	12	133141973	T	C	C	0.92842	0.0907744	0.777101	1.10921	0.41325	0.984238	1	812	48635	-0.090901	1.5172e-06	A2_Trans	CODING_TRANSCRIPT_INTRON_VARIANT	HIS
428	Congestive heart failure; nonhypertensive	circulatory system	rs766826	ELF5	11	34528766	C	T	T	0.976365	0.0292345	0.921993	1.03394	0.413258	0.984238	1	1482	44845	-0.082134	1.155e-11	B2_trans	CODING_TRANSCRIPT_INTRON_VARIANT	HIS
444	Arterial embolism and thrombosis	circulatory system	rs13179014	SPEF2	5	35693227	A	C	C	0.905038	0.121957	0.712618	1.14941	0.413273	0.984238	1	318	49234	-0.061249	6.1057e-07	B2_trans	CODING_TRANSCRIPT_INTRON_VARIANT	HIS
368.4	Visual field defects	sense organs	rs61667602	CRHR1	17	43785349	T	C	C	0.948123	0.065112	0.834529	1.07718	0.413275	0.984238	1	1217	47599	-0.093554	9.1279e-12	B2_trans	FIVE_PRIME_UTR_INTRON_VARIANT	HIS
290.2	Delirium due to conditions classified elsewhere	mental disorders	rs1405655	NR1H2	19	50882619	T	C	C	1.06073	0.0720639	0.921008	1.22165	0.413296	0.984238	1	666	48660	0.075181	1.1208e-11	B2_trans,A2_Trans	CODING_TRANSCRIPT_INTRON_VARIANT	HIS
296.22	Major depressive disorder	mental disorders	rs7671107	LOC101929161	4	25449225	G	A	A	0.986905	0.0161127	0.956225	1.01857	0.413299	0.984238	1	3681	26958	-0.064456	1.0803e-06	B2_trans	INTERGENIC_VARIANT	HIS
737.3	Kyphoscoliosis and scoliosis	musculoskeletal	rs9268576	HLA-DRA	6	32395641	T	C	C	1.12386	0.142736	0.849603	1.48666	0.413303	0.984238	1	576	48921	0.095134	9.9752e-07	B2_trans	INTERGENIC_VARIANT	HIS
362.23	Cystoid macular degeneration of retina	sense organs	rs1250993	LOC101929525	10	81399565	C	G	G	0.945209	0.0688861	0.825833	1.08184	0.413357	0.984238	1	481	48731	0.12403	5.3767e-08	A2_Trans	INTERGENIC_VARIANT	HIS
1089	NA	NA	rs10774671	OAS1	12	113357193	G	A	A	1.06489	0.0768621	0.915968	1.23803	0.41336	0.984238	1	131	49167	0.12569	3.6032e-11	A2_Trans	SPLICE_ACCEPTOR_VARIANT	HIS
382	Otalgia	sense organs	rs622568	SEC61G	7	54647894	A	C	C	1.05374	0.0639979	0.929519	1.19456	0.413403	0.984238	1	2351	46553	0.11965	2.6006e-06	A2_Trans	INTERGENIC_VARIANT	HIS
1013	NA	NA	rs1878527	ANKRD30BL	2	133056313	T	C	C	1.06733	0.0796678	0.913031	1.24771	0.41341	0.984238	1	998	47894	-0.077457	2.0215e-06	B2_trans	INTERGENIC_VARIANT	HIS
573.5	Jaundice (not of newborn)	digestive	rs35705950	MUC5B	11	1241221	G	T	T	0.854083	0.192857	0.585247	1.24641	0.413448	0.984238	1	398	49131	-0.11177	1.2224e-08	B2_trans,A2_Trans	UPSTREAM_GENE_VARIANT	HIS
428.2	Heart failure NOS	circulatory system	rs2924480	ELF5	11	34529831	T	C	C	0.924242	0.0963291	0.765227	1.1163	0.413451	0.984238	1	473	49004	-0.11648	2.817e-07	A2_Trans	CODING_TRANSCRIPT_INTRON_VARIANT	HIS
588.2	Secondary hyperparathyroidism (of renal origin)	genitourinary	rs8052423	SLC22A31	16	89269178	G	T	T	1.07316	0.0863363	0.906098	1.27103	0.413456	0.984238	1	236	48860	0.13037	1.0019e-06	A2_Trans	UPSTREAM_GENE_VARIANT	HIS
743.9	Osteopenia or other disorder of bone and cartilage	musculoskeletal	rs35508621	LZTFL1	3	45880481	T	C	C	0.916956	0.106014	0.74492	1.12872	0.413486	0.984238	1	1184	47329	0.38931	6.0917e-89	B2_trans	CODING_TRANSCRIPT_INTRON_VARIANT	HIS
743	Osteoporosis, osteopenia and pathological fracture	musculoskeletal	rs9577395	ATP11A	13	113534984	C	G	G	1.03295	0.0396479	0.955724	1.11642	0.413492	0.984238	1	1730	45553	0.064829	8.6068e-07	B2_trans,A2_Trans	CODING_TRANSCRIPT_INTRON_VARIANT	HIS
695.7	Prurigo and Lichen	dermatologic	rs35154152	THBS3	1	155172725	T	C	C	0.934267	0.0831476	0.793772	1.09963	0.413505	0.984238	1	1098	47707	-0.20528	2.3574e-11	A2_Trans	SYNONYMOUS_VARIANT	HIS
695	Erythematous conditions	dermatologic	rs9501257	HLA-DPB1	6	33055355	A	G	G	0.962472	0.0467762	0.878157	1.05488	0.413507	0.984238	1	2365	44891	0.17269	4.1339e-08	A2_Trans	THREE_PRIME_UTR_EXON_VARIANT	HIS
613.5	Mastodynia	genitourinary	rs2924480	ELF5	11	34529831	T	C	C	0.914091	0.109846	0.737036	1.13368	0.413508	0.984238	1	508	49025	-0.11648	2.817e-07	A2_Trans	CODING_TRANSCRIPT_INTRON_VARIANT	HIS
550.2	Diaphragmatic hernia	digestive	rs12660421	FOXP4-AS1	6	41488378	G	A	A	1.0468	0.055927	0.938116	1.16806	0.413512	0.984238	1	1779	46677	0.35506	1.1424e-09	A2_Trans	DOWNSTREAM_GENE_VARIANT	HIS
727.2	Bursitis disorders	musculoskeletal	rs11234800	ME3	11	86479407	G	C	C	0.925049	0.0952828	0.767467	1.11499	0.413552	0.984238	1	1266	47915	-0.077173	3.0702e-06	B2_trans	INTERGENIC_VARIANT	HIS
729	Other disorders of soft tissues	musculoskeletal	rs111837807	CCHCR1	6	31121232	T	C	C	0.925297	0.0949553	0.768166	1.11457	0.413555	0.984238	1	1769	47431	0.20363	2.152e-11	A2_Trans,B2_trans	CODING_TRANSCRIPT_INTRON_VARIANT	HIS
624.9	stress incontinence, female	genitourinary	rs581342	LMNA	1	156095466	T	C	C	0.906644	0.119863	0.716818	1.14674	0.413561	0.984238	1	378	48931	0.090245	2.6355e-07	B2_trans	CODING_TRANSCRIPT_INTRON_VARIANT	HIS
364.4	Corneal degenerations	sense organs	rs9497053	UTRN	6	145026256	G	A	A	1.06599	0.0781512	0.914595	1.24243	0.413564	0.984238	1	523	48864	-0.064841	1.0064e-06	B2_trans	CODING_TRANSCRIPT_INTRON_VARIANT	HIS
300.13	Phobia	mental disorders	rs7560588	BCL11A	2	60727416	G	A	A	0.880673	0.155412	0.649422	1.19427	0.41357	0.984238	1	312	49249	-0.12371	2.3396e-07	A2_Trans	CODING_TRANSCRIPT_INTRON_VARIANT	HIS
785	Abdominal pain	symptoms	rs61667602	CRHR1	17	43785349	T	C	C	0.982311	0.0218307	0.941167	1.02525	0.413625	0.984238	1	7075	31637	-0.093554	9.1279e-12	B2_trans	FIVE_PRIME_UTR_INTRON_VARIANT	HIS
364.4	Corneal degenerations	sense organs	rs35154152	THBS3	1	155172725	T	C	C	1.10812	0.125585	0.866343	1.41738	0.413632	0.984238	1	523	48864	-0.20528	2.3574e-11	A2_Trans	SYNONYMOUS_VARIANT	HIS
614	Inflammatory diseases of female pelvic organs	genitourinary	rs72655853	SBSPON	8	73985608	A	G	G	0.895756	0.134662	0.687963	1.16631	0.413637	0.984238	1	865	47909	0.22523	8.3915e-07	A2_Trans	CODING_TRANSCRIPT_INTRON_VARIANT	HIS
591	Urinary tract infection	genitourinary	rs9577395	ATP11A	13	113534984	C	G	G	0.974737	0.0313002	0.916737	1.03641	0.413648	0.984238	1	4086	41154	0.064829	8.6068e-07	B2_trans,A2_Trans	CODING_TRANSCRIPT_INTRON_VARIANT	HIS
362.21	Macular degeneration, dry	sense organs	rs55654108	PDCL3P4	3	101425703	A	G	G	0.957455	0.0531853	0.862674	1.06265	0.413669	0.984238	1	725	47936	-0.05662	1.0636e-06	B2_trans	INTERGENIC_VARIANT	HIS
257.1	Testicular hypofunction	endocrine/metabolic	rs12809318	FBRSL1	12	133140840	T	C	C	0.970495	0.0366367	0.903251	1.04275	0.413673	0.984238	1	785	46971	-0.062781	9.5289e-09	B2_trans	CODING_TRANSCRIPT_INTRON_VARIANT	HIS
743	Osteoporosis, osteopenia and pathological fracture	musculoskeletal	rs60869999	MYO1C	17	1390948	A	T	T	1.03321	0.0399655	0.955364	1.11739	0.413703	0.984238	1	1730	45553	0.059541	2.9039e-06	B2_trans	CODING_TRANSCRIPT_INTRON_VARIANT	HIS
603	Other disorders of testis	genitourinary	rs7089827	TFAM	10	60157611	C	T	T	1.06462	0.0766069	0.916192	1.23709	0.413706	0.984238	1	822	48170	-0.14471	2.0338e-06	A2_Trans	THREE_PRIME_UTR_EXON_VARIANT	HIS
1010.5	NA	NA	rs915823	TMPRSS2	21	42851454	A	C	C	1.01895	0.0229655	0.974101	1.06586	0.413718	0.984238	1	10132	16501	-0.066039	1.6687e-06	B2_trans	CODING_TRANSCRIPT_INTRON_VARIANT	HIS
736.2	Acquired deformities of finger	musculoskeletal	rs495828	ABO	9	136154867	G	T	T	1.10828	0.125794	0.866109	1.41816	0.413775	0.984238	1	243	49299	-0.13432	6.5649e-10	A2_Trans	UPSTREAM_GENE_VARIANT	HIS
420.3	Endocarditis	circulatory system	rs67959919	LZTFL1	3	45871908	G	A	A	0.825219	0.235062	0.520576	1.30814	0.41378	0.984238	1	502	49003	0.59355	1.6043e-80	A2_Trans	CODING_TRANSCRIPT_INTRON_VARIANT	HIS
427.5	Arrhythmia (cardiac) NOS	circulatory system	rs10774679	OAS3	12	113374748	C	T	T	0.970562	0.0365608	0.903447	1.04266	0.413781	0.984238	1	3513	44235	0.075824	4.6954e-12	B2_trans	UPSTREAM_GENE_VARIANT	HIS
532	Dysphagia	digestive	rs61667602	CRHR1	17	43785349	T	C	C	0.974389	0.031746	0.915609	1.03694	0.413786	0.984238	1	2234	43335	-0.093554	9.1279e-12	B2_trans	FIVE_PRIME_UTR_INTRON_VARIANT	HIS
352	Disorders of other cranial nerves	neurological	rs75505823	LRP1	12	57540956	G	T	T	0.865974	0.176084	0.613228	1.22289	0.413797	0.984238	1	956	47821	-0.20852	3.0745e-06	A2_Trans	CODING_TRANSCRIPT_INTRON_VARIANT	HIS
427	Cardiac dysrhythmias	circulatory system	rs10774679	OAS3	12	113374748	C	T	T	0.984455	0.019171	0.948151	1.02215	0.413812	0.984238	1	5782	34238	0.075824	4.6954e-12	B2_trans	UPSTREAM_GENE_VARIANT	HIS
522	Diseases of pulp and periapical tissues	digestive	rs61667602	CRHR1	17	43785349	T	C	C	0.970779	0.0362916	0.904126	1.04235	0.413831	0.984238	1	2435	44257	-0.093554	9.1279e-12	B2_trans	FIVE_PRIME_UTR_INTRON_VARIANT	HIS
193	Thyroid cancer	neoplasms	rs8052423	SLC22A31	16	89269178	G	T	T	0.880686	0.155484	0.649341	1.19445	0.413844	0.984238	1	52	49484	0.13037	1.0019e-06	A2_Trans	UPSTREAM_GENE_VARIANT	HIS
292.11	Aphasia	mental disorders	rs8052423	SLC22A31	16	89269178	G	T	T	1.12681	0.146104	0.846223	1.50042	0.41385	0.984238	1	245	49298	0.13037	1.0019e-06	A2_Trans	UPSTREAM_GENE_VARIANT	HIS
340.1	Migrain with aura	neurological	rs10129899	LINC00637	14	104330432	C	A	A	1.0527	0.0628494	0.930692	1.1907	0.413863	0.984238	1	702	48424	-0.057002	2.1916e-06	B2_trans	INTERGENIC_VARIANT	HIS
427.8	Sinoatrial node dysfunction (Bradycardia)	circulatory system	rs77534576	DLX4	17	47940666	C	T	T	0.841594	0.211056	0.556482	1.27278	0.413864	0.984238	1	313	49181	0.20794	1.7585e-10	B2_trans	INTERGENIC_VARIANT	HIS
416	Cardiomegaly	circulatory system	rs1405655	NR1H2	19	50882619	T	C	C	1.05174	0.0617415	0.931866	1.18703	0.413905	0.984238	1	1456	47703	0.075181	1.1208e-11	B2_trans,A2_Trans	CODING_TRANSCRIPT_INTRON_VARIANT	HIS
721.1	Spondylosis without myelopathy	musculoskeletal	rs7089827	TFAM	10	60157611	C	T	T	0.975681	0.0301323	0.919728	1.03504	0.413906	0.984238	1	4163	39580	-0.14471	2.0338e-06	A2_Trans	THREE_PRIME_UTR_EXON_VARIANT	HIS
187	Cancer of other male genital organs	neoplasms	rs9461128	TMEM14B	6	10753875	T	C	C	1.17728	0.199759	0.795875	1.74146	0.413916	0.984238	1	215	49289	0.13046	3.4269e-06	B2_trans	CODING_TRANSCRIPT_INTRON_VARIANT	HIS
292.4	Altered mental status	mental disorders	rs75505823	LRP1	12	57540956	G	T	T	0.878723	0.15824	0.644403	1.19825	0.413916	0.984238	1	1478	47147	-0.20852	3.0745e-06	A2_Trans	CODING_TRANSCRIPT_INTRON_VARIANT	HIS
696	Psoriasis and related disorders	dermatologic	rs7960611	CLEC1A	12	10230416	G	A	A	1.03571	0.0429525	0.952091	1.12668	0.413951	0.984238	1	728	47553	-0.1584	3.3086e-07	A2_Trans	CODING_TRANSCRIPT_INTRON_VARIANT	HIS
081	Infection/inflammation of internal prosthetic device; implant; and graft	infectious diseases	rs34488998	NKAIN3	8	63408372	G	A	A	1.20464	0.227899	0.770673	1.88298	0.413953	0.984238	1	298	49194	0.1355	3.4644e-06	B2_trans	CODING_TRANSCRIPT_INTRON_VARIANT	HIS
578.1	Hematemesis	digestive	rs2924480	ELF5	11	34529831	T	C	C	1.08193	0.0964047	0.895651	1.30695	0.414028	0.984238	1	460	49015	-0.11648	2.817e-07	A2_Trans	CODING_TRANSCRIPT_INTRON_VARIANT	HIS
295	Schizophrenia and other psychotic disorders	mental disorders	rs12567716	FOXD2	1	48197570	T	C	C	0.962895	0.0462898	0.879381	1.05434	0.41403	0.984238	1	1301	45740	-0.090753	1.4878e-06	B2_trans	INTERGENIC_VARIANT	HIS
603	Other disorders of testis	genitourinary	rs7579014	BCL11A	2	60707894	G	A	A	1.04683	0.0560298	0.937958	1.16834	0.414034	0.984238	1	822	48170	-0.05629	1.2614e-06	B2_trans	CODING_TRANSCRIPT_INTRON_VARIANT	HIS
110	Dermatophytosis / Dermatomycosis	infectious diseases	rs117169628	SLC22A31	16	89262657	G	A	A	0.97793	0.0273234	0.926937	1.03173	0.414056	0.984238	1	5703	32297	0.081201	5.77e-07	B2_trans	SYNONYMOUS_VARIANT	HIS
224	Benign neoplasm of eye	neoplasms	rs9501257	HLA-DPB1	6	33055355	A	G	G	0.939382	0.0765614	0.808487	1.09147	0.414062	0.984238	1	709	48119	0.17269	4.1339e-08	A2_Trans	THREE_PRIME_UTR_EXON_VARIANT	HIS
627	Menopausal and postmenopausal disorders	genitourinary	rs35154152	THBS3	1	155172725	T	C	C	0.913016	0.111427	0.733891	1.13586	0.414103	0.984238	1	445	48338	-0.20528	2.3574e-11	A2_Trans	SYNONYMOUS_VARIANT	HIS
200	Myeloproliferative disease	neoplasms	rs581342	LMNA	1	156095466	T	C	C	0.897255	0.13275	0.691702	1.16389	0.414107	0.984238	1	305	49085	0.090245	2.6355e-07	B2_trans	CODING_TRANSCRIPT_INTRON_VARIANT	HIS
272.11	Hypercholesterolemia	endocrine/metabolic	rs77534576	DLX4	17	47940666	C	T	T	0.962429	0.0468941	0.877914	1.05508	0.414137	0.984238	1	3097	40841	0.20794	1.7585e-10	B2_trans	INTERGENIC_VARIANT	HIS
300.3	Obsessive-compulsive disorders	mental disorders	rs111837807	CCHCR1	6	31121232	T	C	C	1.08342	0.0981199	0.893878	1.31316	0.414153	0.984238	1	298	48992	0.20363	2.152e-11	A2_Trans,B2_trans	CODING_TRANSCRIPT_INTRON_VARIANT	HIS
793	NA	NA	rs581342	LMNA	1	156095466	T	C	C	0.866838	0.174997	0.615149	1.22151	0.414158	0.984238	1	938	48621	0.090245	2.6355e-07	B2_trans	CODING_TRANSCRIPT_INTRON_VARIANT	HIS
740	Osteoarthrosis	musculoskeletal	rs4830964	.	23	15515319	C	G	G	1.0098	0.011946	0.986434	1.03373	0.41416	0.984238	1	5126	27746	0.046578	2.9701e-06	B2_trans	SEQUENCE_VARIANT	HIS
458.9	Hypotension NOS	circulatory system	rs7605877	FOXI3	2	88559025	T	C	C	0.953512	0.0582978	0.850556	1.06893	0.414184	0.984238	1	2188	46103	-0.071053	3.3369e-06	B2_trans	INTERGENIC_VARIANT	HIS
1089	NA	NA	rs732990	CIB4	2	26842146	C	G	G	0.943658	0.0710202	0.821036	1.08459	0.414188	0.984238	1	131	49167	0.056389	5.6358e-07	B2_trans	CODING_TRANSCRIPT_INTRON_VARIANT	HIS
722.1	Displacement of intervertebral disc	musculoskeletal	rs111837807	CCHCR1	6	31121232	T	C	C	0.958668	0.0516948	0.866294	1.06089	0.414191	0.984238	1	1952	45848	0.20363	2.152e-11	A2_Trans,B2_trans	CODING_TRANSCRIPT_INTRON_VARIANT	HIS
315	Develomental delays and disorders	mental disorders	rs12259804	PLEKHS1	10	115573378	T	C	C	1.25326	0.276496	0.728935	2.15475	0.41423	0.984238	1	591	48901	-0.27547	4.8674e-08	A2_Trans	INTERGENIC_VARIANT	HIS
214.1	Lipoma of skin and subcutaneous tissue	neoplasms	rs67579710	THBS3	1	155173527	G	A	A	1.06903	0.0817655	0.910735	1.25485	0.414263	0.984238	1	985	47871	-0.10348	1.0252e-09	B2_trans	CODING_TRANSCRIPT_INTRON_VARIANT	HIS
580.31	Nephritis and nephropathy in diseases classified elsewhere	genitourinary	rs7560588	BCL11A	2	60727416	G	A	A	1.0883	0.103648	0.888224	1.33344	0.414289	0.984238	1	442	48888	-0.12371	2.3396e-07	A2_Trans	CODING_TRANSCRIPT_INTRON_VARIANT	HIS
465	Acute upper respiratory infections of multiple or unspecified sites	respiratory	rs34488998	NKAIN3	8	63408372	G	A	A	1.04007	0.0481274	0.946448	1.14295	0.414306	0.984238	1	8954	31538	0.1355	3.4644e-06	B2_trans	CODING_TRANSCRIPT_INTRON_VARIANT	HIS
707	Chronic ulcer of skin	dermatologic	rs75505823	LRP1	12	57540956	G	T	T	1.10002	0.116777	0.87498	1.38293	0.414332	0.984238	1	1126	46766	-0.20852	3.0745e-06	A2_Trans	CODING_TRANSCRIPT_INTRON_VARIANT	HIS
172.21	Basal cell carcinoma	neoplasms	rs34488998	NKAIN3	8	63408372	G	A	A	0.856813	0.18932	0.591203	1.24175	0.414349	0.984238	1	273	49016	0.1355	3.4644e-06	B2_trans	CODING_TRANSCRIPT_INTRON_VARIANT	HIS
535.1	Acute gastritis	digestive	rs7560588	BCL11A	2	60727416	G	A	A	0.890845	0.141612	0.674935	1.17582	0.414379	0.984238	1	1105	48419	-0.12371	2.3396e-07	A2_Trans	CODING_TRANSCRIPT_INTRON_VARIANT	HIS
573.3	Hepatomegaly	digestive	rs467843	TRAPPC13	5	64945715	A	G	G	0.938099	0.0782943	0.804645	1.09369	0.414414	0.984238	1	900	48486	-0.089724	1.7259e-06	A2_Trans	CODING_TRANSCRIPT_INTRON_VARIANT	HIS
367.4	NA	NA	rs1878527	ANKRD30BL	2	133056313	T	C	C	0.979059	0.0259304	0.930544	1.0301	0.414418	0.984238	1	7043	23087	-0.077457	2.0215e-06	B2_trans	INTERGENIC_VARIANT	HIS
476	Allergic rhinitis	respiratory	rs505922	ABO	9	136149229	T	C	C	0.985106	0.0183866	0.950238	1.02125	0.414419	0.984238	1	5471	33555	-0.099884	2.0889e-20	B2_trans	CODING_TRANSCRIPT_INTRON_VARIANT	HIS
519	Other diseases of respiratory system, not elsewhere classified	respiratory	rs915823	TMPRSS2	21	42851454	A	C	C	1.05538	0.0660441	0.927238	1.20123	0.414439	0.984238	1	2169	46544	-0.066039	1.6687e-06	B2_trans	CODING_TRANSCRIPT_INTRON_VARIANT	HIS
716.9	Arthropathy NOS	musculoskeletal	rs10774679	OAS3	12	113374748	C	T	T	0.975507	0.03039	0.919099	1.03538	0.414505	0.984238	1	3441	43289	0.075824	4.6954e-12	B2_trans	UPSTREAM_GENE_VARIANT	HIS
702.2	Seborrheic keratosis	dermatologic	rs77534576	DLX4	17	47940666	C	T	T	0.950316	0.0624523	0.840831	1.07406	0.414506	0.984238	1	3915	42558	0.20794	1.7585e-10	B2_trans	INTERGENIC_VARIANT	HIS
300.4	Dysthymic disorder	mental disorders	rs505922	ABO	9	136149229	T	C	C	0.975449	0.0304632	0.918913	1.03546	0.414518	0.984238	1	2062	44601	-0.099884	2.0889e-20	B2_trans	CODING_TRANSCRIPT_INTRON_VARIANT	HIS
803	Fracture of upper limb	injuries & poisonings	rs2277732	DPP9	19	4723670	C	A	A	1.0403	0.0484265	0.946106	1.14388	0.414528	0.984238	1	561	47845	0.11697	6.1912e-22	B2_trans,A2_Trans	FIVE_PRIME_UTR_INTRON_VARIANT	HIS
1001	NA	NA	rs60305836	CDH8	16	61709381	A	C	C	0.935409	0.0818332	0.796792	1.09814	0.41453	0.984238	1	1572	47432	0.086719	1.1846e-06	B2_trans	CODING_TRANSCRIPT_INTRON_VARIANT	HIS
272.1	Hyperlipidemia	endocrine/metabolic	rs915823	TMPRSS2	21	42851454	A	C	C	0.979611	0.0252481	0.932314	1.02931	0.414559	0.984238	1	3493	14127	-0.066039	1.6687e-06	B2_trans	CODING_TRANSCRIPT_INTRON_VARIANT	HIS
338	Pain	neurological	rs35705950	MUC5B	11	1241221	G	T	T	0.971862	0.034982	0.907461	1.04083	0.414565	0.984238	1	6565	35732	-0.11177	1.2224e-08	B2_trans,A2_Trans	UPSTREAM_GENE_VARIANT	HIS
327.3	Sleep apnea	neurological	rs13050728	IFNAR2	21	34615210	T	C	C	0.988325	0.0143948	0.960831	1.01661	0.414595	0.984238	1	2453	28941	-0.10657	4.0686e-21	B2_trans,A2_Trans	CODING_TRANSCRIPT_INTRON_VARIANT	HIS
454.11	Varicose veins of lower extremity, symptomtic	circulatory system	rs77534576	DLX4	17	47940666	C	T	T	0.900156	0.128935	0.699147	1.15896	0.414605	0.984238	1	669	48388	0.20794	1.7585e-10	B2_trans	INTERGENIC_VARIANT	HIS
371	Inflammation of the eye	sense organs	rs12259804	PLEKHS1	10	115573378	T	C	C	1.06233	0.0741167	0.918694	1.22842	0.414622	0.984238	1	4788	39856	-0.27547	4.8674e-08	A2_Trans	INTERGENIC_VARIANT	HIS
386	Vertiginous syndromes and other disorders of vestibular system	sense organs	rs8080583	KANSL1	17	44162597	C	A	A	1.03626	0.0436578	0.951274	1.12883	0.414639	0.984238	1	2025	45962	-0.12662	2.0785e-08	A2_Trans	CODING_TRANSCRIPT_INTRON_VARIANT	HIS
724.9	Other unspecified back disorders	musculoskeletal	rs766826	ELF5	11	34528766	C	T	T	1.08082	0.0952765	0.896714	1.30273	0.414654	0.984238	1	469	49015	-0.082134	1.155e-11	B2_trans	CODING_TRANSCRIPT_INTRON_VARIANT	HIS
597	Other disorders of urethra and urinary tract	genitourinary	rs3746539	PTPRT	20	40702071	G	A	A	1.06032	0.0718027	0.921125	1.22055	0.414658	0.984238	1	391	48943	0.05405	1.7723e-06	B2_trans	THREE_PRIME_UTR_EXON_VARIANT	HIS
740.1	Osteoarthritis; localized	musculoskeletal	rs75505823	LRP1	12	57540956	G	T	T	1.04852	0.0580882	0.935693	1.17496	0.414672	0.984238	1	4561	34803	-0.20852	3.0745e-06	A2_Trans	CODING_TRANSCRIPT_INTRON_VARIANT	HIS
873	NA	NA	rs62200027	CASC20	20	6469515	G	A	A	0.924751	0.0959125	0.766273	1.116	0.414699	0.984238	1	967	48543	-0.053006	3.3456e-06	B2_trans,A2_Trans	NON_CODING_TRANSCRIPT_INTRON_VARIANT	HIS
362.2	Degeneration of macula and posterior pole of retina	sense organs	rs147812915	KAT7	17	47858295	C	T	T	1.04338	0.052069	0.942156	1.15549	0.41471	0.984238	1	2106	44118	0.23438	1.0943e-07	A2_Trans	INTERGENIC_VARIANT	HIS
735.23	Hallux rigidus	musculoskeletal	rs622568	SEC61G	7	54647894	A	C	C	1.06142	0.0730867	0.919766	1.2249	0.414717	0.984238	1	506	48620	0.11965	2.6006e-06	A2_Trans	INTERGENIC_VARIANT	HIS
681.6	Cellulitis and abscess of foot, toe	dermatologic	rs7089827	TFAM	10	60157611	C	T	T	0.908507	0.117644	0.721422	1.14411	0.414719	0.984238	1	460	48933	-0.14471	2.0338e-06	A2_Trans	THREE_PRIME_UTR_EXON_VARIANT	HIS
394	Rheumatic disease of the heart valves	circulatory system	rs60305836	CDH8	16	61709381	A	C	C	1.09688	0.113389	0.878302	1.36986	0.414763	0.984238	1	744	48678	0.086719	1.1846e-06	B2_trans	CODING_TRANSCRIPT_INTRON_VARIANT	HIS
202.2	Non-Hodgkins lymphoma	neoplasms	rs8080583	KANSL1	17	44162597	C	A	A	0.924782	0.0958868	0.766338	1.11598	0.414774	0.984238	1	172	49210	-0.12662	2.0785e-08	A2_Trans	CODING_TRANSCRIPT_INTRON_VARIANT	HIS
742	Derangement of joint, non-traumatic	musculoskeletal	rs467843	TRAPPC13	5	64945715	A	G	G	1.03648	0.0439393	0.950957	1.1297	0.414779	0.984238	1	1999	46523	-0.089724	1.7259e-06	A2_Trans	CODING_TRANSCRIPT_INTRON_VARIANT	HIS
216	Benign neoplasm of skin	neoplasms	rs12809318	FBRSL1	12	133140840	T	C	C	1.02867	0.034661	0.961108	1.10098	0.414785	0.984238	1	3734	43717	-0.062781	9.5289e-09	B2_trans	CODING_TRANSCRIPT_INTRON_VARIANT	HIS
306	Other mental disorder	mental disorders	rs2284028	NCF4	22	37265172	A	C	C	1.02988	0.0361035	0.959522	1.1054	0.414796	0.984238	1	5985	38273	0.31271	4.1737e-06	A2_Trans	CODING_TRANSCRIPT_INTRON_VARIANT	HIS
110.2	Dermatomycoses	infectious diseases	rs7089827	TFAM	10	60157611	C	T	T	0.925511	0.094925	0.768389	1.11476	0.414797	0.984238	1	947	48299	-0.14471	2.0338e-06	A2_Trans	THREE_PRIME_UTR_EXON_VARIANT	HIS
574.11	Cholelithiasis with acute cholecystitis	digestive	rs721917	SFTPD	10	81706324	A	G	G	0.927073	0.09286	0.772807	1.11213	0.414811	0.984238	1	368	49150	0.055247	2.0819e-07	B2_trans	SYNONYMOUS_VARIANT	HIS
681.1	Cellulitis and abscess of fingers/toes	dermatologic	rs7560588	BCL11A	2	60727416	G	A	A	1.05643	0.0673217	0.92584	1.20544	0.414845	0.984238	1	1717	47071	-0.12371	2.3396e-07	A2_Trans	CODING_TRANSCRIPT_INTRON_VARIANT	HIS
722.7	Intervertebral disc disorder with myelopathy	musculoskeletal	rs11234800	ME3	11	86479407	G	C	C	1.09431	0.110531	0.881164	1.35902	0.414851	0.984238	1	525	48855	-0.077173	3.0702e-06	B2_trans	INTERGENIC_VARIANT	HIS
411.1	Unstable angina (intermediate coronary syndrome)	circulatory system	rs7560588	BCL11A	2	60727416	G	A	A	0.951191	0.0613716	0.843389	1.07277	0.414859	0.984238	1	1321	47193	-0.12371	2.3396e-07	A2_Trans	CODING_TRANSCRIPT_INTRON_VARIANT	HIS
516.1	Hemoptysis	respiratory	rs505922	ABO	9	136149229	T	C	C	0.928594	0.0908603	0.777115	1.1096	0.414866	0.984238	1	558	48868	-0.099884	2.0889e-20	B2_trans	CODING_TRANSCRIPT_INTRON_VARIANT	HIS
798	Malaise and fatigue	symptoms	rs9367106	LOC100505711	6	41483390	G	C	C	0.976129	0.0296322	0.921052	1.0345	0.414871	0.984238	1	5943	38666	0.20225	3.4038e-11	B2_trans	INTERGENIC_VARIANT	HIS
561.1	NA	NA	rs72655853	SBSPON	8	73985608	A	G	G	0.954257	0.0574268	0.852675	1.06794	0.414879	0.984238	1	4820	40611	0.22523	8.3915e-07	A2_Trans	CODING_TRANSCRIPT_INTRON_VARIANT	HIS
561.1	NA	NA	rs12660421	FOXP4-AS1	6	41488378	G	A	A	1.02584	0.0312899	0.964818	1.09072	0.414883	0.984238	1	4820	40611	0.35506	1.1424e-09	A2_Trans	DOWNSTREAM_GENE_VARIANT	HIS
369.5	Conjunctivitis, infectious	sense organs	rs7579014	BCL11A	2	60707894	G	A	A	0.965375	0.0432202	0.886966	1.05072	0.414887	0.984238	1	3191	45242	-0.05629	1.2614e-06	B2_trans	CODING_TRANSCRIPT_INTRON_VARIANT	HIS
803.3	Fracture of clavicle or scapula	injuries & poisonings	rs9367106	LOC100505711	6	41483390	G	C	C	0.906594	0.120275	0.7162	1.1476	0.414896	0.984238	1	158	49320	0.20225	3.4038e-11	B2_trans	INTERGENIC_VARIANT	HIS
312	Conduct disorders	mental disorders	rs467843	TRAPPC13	5	64945715	A	G	G	1.04708	0.056431	0.937447	1.16954	0.4149	0.984238	1	624	48400	-0.089724	1.7259e-06	A2_Trans	CODING_TRANSCRIPT_INTRON_VARIANT	HIS
284.1	Pancytopenia	hematopoietic	rs111783124	LOC101928126	21	35362848	G	A	A	1.08923	0.104837	0.886916	1.33769	0.414913	0.984238	1	334	49045	0.13532	2.1558e-07	A2_Trans	INTERGENIC_VARIANT	HIS
550.6	Incisional hernia	digestive	rs6869036	MGAT1	5	180223327	C	T	T	0.774549	0.313359	0.4191	1.43146	0.414914	0.984238	1	250	49084	0.25536	1.7578e-06	A2_Trans	FIVE_PRIME_UTR_INTRON_VARIANT	HIS
798.1	Chronic fatigue syndrome	symptoms	rs9268576	HLA-DRA	6	32395641	T	C	C	1.12101	0.140108	0.851819	1.47526	0.414917	0.984238	1	732	48752	0.095134	9.9752e-07	B2_trans	INTERGENIC_VARIANT	HIS
603.1	Hydrocele	genitourinary	rs9497053	UTRN	6	145026256	G	A	A	0.947775	0.0657958	0.833105	1.07823	0.414944	0.984238	1	649	48582	-0.064841	1.0064e-06	B2_trans	CODING_TRANSCRIPT_INTRON_VARIANT	HIS
374.6	Dermatochalasis	sense organs	rs9896243	NSF	17	44826056	C	G	G	0.954681	0.0568906	0.853951	1.06729	0.414951	0.984238	1	601	47918	-0.13155	3.2234e-08	A2_Trans	CODING_TRANSCRIPT_INTRON_VARIANT	HIS
608	Other disorders of male genital organs	genitourinary	rs1250993	LOC101929525	10	81399565	C	G	G	1.03546	0.0427446	0.952245	1.12595	0.414959	0.984238	1	1982	46327	0.12403	5.3767e-08	A2_Trans	INTERGENIC_VARIANT	HIS
395.6	Heart valve replaced	circulatory system	rs67959919	LZTFL1	3	45871908	G	A	A	0.869476	0.171591	0.621153	1.21707	0.415012	0.984238	1	159	49155	0.59355	1.6043e-80	A2_Trans	CODING_TRANSCRIPT_INTRON_VARIANT	HIS
579	Other symptoms involving abdomen and pelvis	digestive	rs12809318	FBRSL1	12	133140840	T	C	C	0.949229	0.0639263	0.837446	1.07593	0.415026	0.984238	1	1331	47796	-0.062781	9.5289e-09	B2_trans	CODING_TRANSCRIPT_INTRON_VARIANT	HIS
716	Other arthropathies	musculoskeletal	rs2924480	ELF5	11	34529831	T	C	C	1.02205	0.0267567	0.969829	1.07708	0.415066	0.984238	1	4110	41581	-0.11648	2.817e-07	A2_Trans	CODING_TRANSCRIPT_INTRON_VARIANT	HIS
285.21	Anemia in chronic kidney disease	hematopoietic	rs111783124	LOC101928126	21	35362848	G	A	A	0.946319	0.0677039	0.82872	1.08061	0.415096	0.984238	1	464	48263	0.13532	2.1558e-07	A2_Trans	INTERGENIC_VARIANT	HIS
278.1	Obesity	endocrine/metabolic	rs1453205	LOC101928196	2	19901073	C	T	T	0.988493	0.0142011	0.96136	1.01639	0.415097	0.984238	1	4121	24566	0.096992	3.6368e-06	A2_Trans	INTERGENIC_VARIANT	HIS
577.3	Cyst and pseudocyst of pancreas	digestive	rs9501257	HLA-DPB1	6	33055355	A	G	G	0.876609	0.161606	0.638626	1.20328	0.415126	0.984238	1	133	49407	0.17269	4.1339e-08	A2_Trans	THREE_PRIME_UTR_EXON_VARIANT	HIS
214.1	Lipoma of skin and subcutaneous tissue	neoplasms	rs11234800	ME3	11	86479407	G	C	C	0.939839	0.0761409	0.809547	1.0911	0.415135	0.984238	1	985	47871	-0.077173	3.0702e-06	B2_trans	INTERGENIC_VARIANT	HIS
535.9	Gastritis and duodenitis, NOS	digestive	rs78313563	ESS2	22	19136365	G	A	A	0.871546	0.16872	0.626146	1.21313	0.415143	0.984238	1	2552	46125	0.40873	6.5914e-07	A2_Trans	UPSTREAM_GENE_VARIANT	HIS
594	Urinary calculus	genitourinary	rs10774679	OAS3	12	113374748	C	T	T	0.976868	0.0287207	0.923398	1.03343	0.415152	0.984238	1	1607	44825	0.075824	4.6954e-12	B2_trans	UPSTREAM_GENE_VARIANT	HIS
594.1	Calculus of kidney	genitourinary	rs62200027	CASC20	20	6469515	G	A	A	1.02463	0.0298598	0.966383	1.08638	0.415195	0.984238	1	1524	45486	-0.053006	3.3456e-06	B2_trans,A2_Trans	NON_CODING_TRANSCRIPT_INTRON_VARIANT	HIS
355.1	Chronic pain syndrome	neurological	rs117169628	SLC22A31	16	89262657	G	A	A	0.959883	0.0502516	0.86985	1.05924	0.415202	0.984238	1	1692	45525	0.081201	5.77e-07	B2_trans	SYNONYMOUS_VARIANT	HIS
353	Nerve root and plexus disorders	neurological	rs147812915	KAT7	17	47858295	C	T	T	1.09423	0.110524	0.881108	1.35889	0.415224	0.984238	1	1050	48062	0.23438	1.0943e-07	A2_Trans	INTERGENIC_VARIANT	HIS
426	Cardiac conduction disorders	circulatory system	rs76423999	SLC12A7	5	1098067	T	A	A	0.973523	0.0329366	0.912663	1.03844	0.415233	0.984238	1	3990	41660	0.18412	3.8813e-07	A2_Trans	CODING_TRANSCRIPT_INTRON_VARIANT	HIS
357	Inflammatory and toxic neuropathy	neurological	rs10774679	OAS3	12	113374748	C	T	T	0.950778	0.0619556	0.842059	1.07353	0.415252	0.984238	1	1157	47941	0.075824	4.6954e-12	B2_trans	UPSTREAM_GENE_VARIANT	HIS
705.1	Dyshidrosis	dermatologic	rs581342	LMNA	1	156095466	T	C	C	0.87387	0.165492	0.6318	1.20869	0.415256	0.984238	1	369	49168	0.090245	2.6355e-07	B2_trans	CODING_TRANSCRIPT_INTRON_VARIANT	HIS
743	Osteoporosis, osteopenia and pathological fracture	musculoskeletal	rs9461128	TMEM14B	6	10753875	T	C	C	0.945734	0.0684876	0.826936	1.0816	0.415266	0.984238	1	1730	45553	0.13046	3.4269e-06	B2_trans	CODING_TRANSCRIPT_INTRON_VARIANT	HIS
601.12	Chronic prostatitis	genitourinary	rs7089827	TFAM	10	60157611	C	T	T	1.08915	0.104833	0.886859	1.33759	0.415286	0.984238	1	506	48846	-0.14471	2.0338e-06	A2_Trans	THREE_PRIME_UTR_EXON_VARIANT	HIS
271.3	Intestinal disaccharidase deficiencies and disaccharide malabsorption	endocrine/metabolic	rs9501257	HLA-DPB1	6	33055355	A	G	G	1.04817	0.0577511	0.935994	1.17379	0.415303	0.984238	1	1685	46596	0.17269	4.1339e-08	A2_Trans	THREE_PRIME_UTR_EXON_VARIANT	HIS
370.3	Keratoconjunctivitis	sense organs	rs13050728	IFNAR2	21	34615210	T	C	C	0.958975	0.0514298	0.867022	1.06068	0.415347	0.984238	1	1558	47352	-0.10657	4.0686e-21	B2_trans,A2_Trans	CODING_TRANSCRIPT_INTRON_VARIANT	HIS
727.4	Ganglion and cyst of synovium, tendon, and bursa	musculoskeletal	rs505922	ABO	9	136149229	T	C	C	0.956091	0.0551305	0.858167	1.06519	0.415372	0.984238	1	903	47942	-0.099884	2.0889e-20	B2_trans	CODING_TRANSCRIPT_INTRON_VARIANT	HIS
340.1	Migrain with aura	neurological	rs67579710	THBS3	1	155173527	G	A	A	0.918486	0.104403	0.748521	1.12704	0.415402	0.984238	1	702	48424	-0.10348	1.0252e-09	B2_trans	CODING_TRANSCRIPT_INTRON_VARIANT	HIS
539	Bariatric surgery	digestive	rs10774671	OAS1	12	113357193	G	A	A	1.08518	0.100381	0.891368	1.32113	0.415442	0.984238	1	119	49382	0.12569	3.6032e-11	A2_Trans	SPLICE_ACCEPTOR_VARIANT	HIS
300	Anxiety disorders	mental disorders	rs5023077	FBRSL1	12	133141973	T	C	C	1.013	0.0158615	0.981993	1.04499	0.415448	0.984238	1	3527	19620	-0.090901	1.5172e-06	A2_Trans	CODING_TRANSCRIPT_INTRON_VARIANT	HIS
727.6	Rupture of tendon, nontraumatic	musculoskeletal	rs1878527	ANKRD30BL	2	133056313	T	C	C	1.04844	0.0580878	0.935617	1.17486	0.415472	0.984238	1	1095	47114	-0.077457	2.0215e-06	B2_trans	INTERGENIC_VARIANT	HIS
291	Other specified nonpsychotic and/or transient mental disorders	mental disorders	rs10129899	LINC00637	14	104330432	C	A	A	0.962216	0.0473011	0.877021	1.05569	0.415485	0.984238	1	1566	47117	-0.057002	2.1916e-06	B2_trans	INTERGENIC_VARIANT	HIS
199	Neoplasm of uncertain behavior	neoplasms	rs7671107	LOC101929161	4	25449225	G	A	A	0.959852	0.0503223	0.869701	1.05935	0.415493	0.984238	1	1774	46891	-0.064456	1.0803e-06	B2_trans	INTERGENIC_VARIANT	HIS
303.4	Somatoform disorder	mental disorders	rs8080583	KANSL1	17	44162597	C	A	A	0.955399	0.0560357	0.856026	1.06631	0.415508	0.984238	1	764	47909	-0.12662	2.0785e-08	A2_Trans	CODING_TRANSCRIPT_INTRON_VARIANT	HIS
348	Other conditions of brain	neurological	rs35154152	THBS3	1	155172725	T	C	C	0.923066	0.0983193	0.761278	1.11924	0.415516	0.984238	1	824	48196	-0.20528	2.3574e-11	A2_Trans	SYNONYMOUS_VARIANT	HIS
751	Genitourinary congenital anomalies	congenital anomalies	rs9577395	ATP11A	13	113534984	C	G	G	0.941853	0.0735737	0.815375	1.08795	0.415516	0.984238	1	1199	47868	0.064829	8.6068e-07	B2_trans,A2_Trans	CODING_TRANSCRIPT_INTRON_VARIANT	HIS
836	Traumatic arthropathy	injuries & poisonings	rs7671107	LOC101929161	4	25449225	G	A	A	1.04848	0.0581435	0.935553	1.17504	0.415518	0.984238	1	1001	47918	-0.064456	1.0803e-06	B2_trans	INTERGENIC_VARIANT	HIS
741	Symptoms and disorders of the joints	musculoskeletal	rs9268576	HLA-DRA	6	32395641	T	C	C	1.03249	0.0392651	0.956007	1.11508	0.415547	0.984238	1	4719	40904	0.095134	9.9752e-07	B2_trans	INTERGENIC_VARIANT	HIS
278.1	Obesity	endocrine/metabolic	rs72655853	SBSPON	8	73985608	A	G	G	0.972586	0.0341418	0.909633	1.0399	0.415552	0.984238	1	4121	24566	0.22523	8.3915e-07	A2_Trans	CODING_TRANSCRIPT_INTRON_VARIANT	HIS
395.2	Nonrheumatic aortic valve disorders	circulatory system	rs9577395	ATP11A	13	113534984	C	G	G	0.950113	0.0628566	0.839986	1.07468	0.415567	0.984238	1	744	48050	0.064829	8.6068e-07	B2_trans,A2_Trans	CODING_TRANSCRIPT_INTRON_VARIANT	HIS
411.4	Coronary atherosclerosis	circulatory system	rs75505823	LRP1	12	57540956	G	T	T	1.05602	0.0669513	0.926154	1.2041	0.415568	0.984238	1	2245	39947	-0.20852	3.0745e-06	A2_Trans	CODING_TRANSCRIPT_INTRON_VARIANT	HIS
530	Diseases of esophagus	digestive	rs77534576	DLX4	17	47940666	C	T	T	0.974135	0.0321884	0.914577	1.03757	0.415579	0.984238	1	4572	28014	0.20794	1.7585e-10	B2_trans	INTERGENIC_VARIANT	HIS
216.1	Screening for malignant neoplasms of the skin	neoplasms	rs12567716	FOXD2	1	48197570	T	C	C	1.09017	0.106046	0.885576	1.34202	0.4156	0.984238	1	1281	47985	-0.090753	1.4878e-06	B2_trans	INTERGENIC_VARIANT	HIS
440.2	Atherosclerosis of the extremities	circulatory system	rs60869999	MYO1C	17	1390948	A	T	T	0.947231	0.0665979	0.831319	1.07931	0.415634	0.984238	1	913	47993	0.059541	2.9039e-06	B2_trans	CODING_TRANSCRIPT_INTRON_VARIANT	HIS
345	Epilepsy, recurrent seizures, convulsions	neurological	rs10129899	LINC00637	14	104330432	C	A	A	0.97012	0.037268	0.901784	1.04363	0.415651	0.984238	1	1066	46917	-0.057002	2.1916e-06	B2_trans	INTERGENIC_VARIANT	HIS
041.11	Methicillin sensitive Staphylococcus aureus	infectious diseases	rs766826	ELF5	11	34528766	C	T	T	1.06966	0.0827309	0.909548	1.25796	0.415652	0.984238	1	565	48819	-0.082134	1.155e-11	B2_trans	CODING_TRANSCRIPT_INTRON_VARIANT	HIS
377.1	Optic atrophy	sense organs	rs721917	SFTPD	10	81706324	A	G	G	0.945718	0.0685655	0.826797	1.08174	0.415659	0.984238	1	534	48780	0.055247	2.0819e-07	B2_trans	SYNONYMOUS_VARIANT	HIS
371.2	Conjunctivitis, noninfectious	sense organs	rs915823	TMPRSS2	21	42851454	A	C	C	0.949834	0.0632312	0.839122	1.07515	0.415666	0.984238	1	2026	46459	-0.066039	1.6687e-06	B2_trans	CODING_TRANSCRIPT_INTRON_VARIANT	HIS
870.3	Other open wound of head and face	injuries & poisonings	rs76073397	MIR548H2	16	11386452	T	C	C	0.833238	0.224141	0.537007	1.29288	0.415683	0.984238	1	830	48689	0.14454	9.6663e-07	A2_Trans,B2_trans	INTERGENIC_VARIANT	HIS
907	Injuries to the nervous system	injuries & poisonings	rs721917	SFTPD	10	81706324	A	G	G	1.04921	0.0590236	0.934592	1.17789	0.415706	0.984238	1	817	48350	0.055247	2.0819e-07	B2_trans	SYNONYMOUS_VARIANT	HIS
801.1	Fracture of foot	injuries & poisonings	rs12567716	FOXD2	1	48197570	T	C	C	1.07459	0.0883986	0.903645	1.27787	0.415755	0.984238	1	304	48841	-0.090753	1.4878e-06	B2_trans	INTERGENIC_VARIANT	HIS
949	Allergies, other	injuries & poisonings	rs495828	ABO	9	136154867	G	T	T	1.04306	0.0518054	0.942351	1.15453	0.41576	0.984238	1	2444	45940	-0.13432	6.5649e-10	A2_Trans	UPSTREAM_GENE_VARIANT	HIS
340	Migraine	neurological	rs495828	ABO	9	136154867	G	T	T	1.02563	0.0311004	0.964981	1.09009	0.415766	0.984238	1	1916	43245	-0.13432	6.5649e-10	A2_Trans	UPSTREAM_GENE_VARIANT	HIS
743.11	Osteoporosis NOS	musculoskeletal	rs9461128	TMEM14B	6	10753875	T	C	C	0.919769	0.102772	0.751968	1.12501	0.415776	0.984238	1	624	48026	0.13046	3.4269e-06	B2_trans	CODING_TRANSCRIPT_INTRON_VARIANT	HIS
588	Disorders resulting from impaired renal function	genitourinary	rs76073397	MIR548H2	16	11386452	T	C	C	1.09815	0.115054	0.876449	1.37593	0.415789	0.984238	1	387	48555	0.14454	9.6663e-07	A2_Trans,B2_trans	INTERGENIC_VARIANT	HIS
189.21	Malignant neoplasm of bladder	neoplasms	rs62200027	CASC20	20	6469515	G	A	A	0.938546	0.0779411	0.805586	1.09345	0.415793	0.984238	1	218	49157	-0.053006	3.3456e-06	B2_trans,A2_Trans	NON_CODING_TRANSCRIPT_INTRON_VARIANT	HIS
601.4	Balanoposthitis	genitourinary	rs72711165	TMEM65	8	125336564	T	C	C	1.2592	0.283228	0.722785	2.1937	0.415794	0.984238	1	843	48341	0.18279	6.0907e-07	B2_trans	CODING_TRANSCRIPT_INTRON_VARIANT	HIS
250.3	Insulin pump user	endocrine/metabolic	rs7671107	LOC101929161	4	25449225	G	A	A	1.03601	0.0434737	0.951387	1.12815	0.415841	0.984238	1	1218	47012	-0.064456	1.0803e-06	B2_trans	INTERGENIC_VARIANT	HIS
367.8	Hypermetropia	sense organs	rs117169628	SLC22A31	16	89262657	G	A	A	0.972776	0.0339232	0.910201	1.03965	0.415845	0.984238	1	5583	37517	0.081201	5.77e-07	B2_trans	SYNONYMOUS_VARIANT	HIS
571	Chronic liver disease and cirrhosis	digestive	rs505922	ABO	9	136149229	T	C	C	1.02042	0.0248394	0.971927	1.07132	0.415872	0.984238	1	2530	42271	-0.099884	2.0889e-20	B2_trans	CODING_TRANSCRIPT_INTRON_VARIANT	HIS
580.32	Nephritis and nephropathy with pathological lesion	genitourinary	rs35705950	MUC5B	11	1241221	G	T	T	1.15801	0.180318	0.813252	1.64892	0.415887	0.984238	1	221	49337	-0.11177	1.2224e-08	B2_trans,A2_Trans	UPSTREAM_GENE_VARIANT	HIS
562.1	Diverticulosis	digestive	rs7960611	CLEC1A	12	10230416	G	A	A	0.977927	0.0274347	0.926732	1.03195	0.415887	0.984238	1	4783	40939	-0.1584	3.3086e-07	A2_Trans	CODING_TRANSCRIPT_INTRON_VARIANT	HIS
873	NA	NA	rs60869999	MYO1C	17	1390948	A	T	T	0.906224	0.121032	0.714846	1.14884	0.415887	0.984238	1	967	48543	0.059541	2.9039e-06	B2_trans	CODING_TRANSCRIPT_INTRON_VARIANT	HIS
327.7	Sleep related movement disorders	neurological	rs9577395	ATP11A	13	113534984	C	G	G	1.03995	0.0481466	0.946301	1.14286	0.415891	0.984238	1	1803	46375	0.064829	8.6068e-07	B2_trans,A2_Trans	CODING_TRANSCRIPT_INTRON_VARIANT	HIS
705.3	Hidradenitis	dermatologic	rs10086829	COL14A1	8	121149129	G	A	A	0.898704	0.131276	0.694823	1.16241	0.415892	0.984238	1	199	49357	-0.097352	3.8599e-06	A2_Trans	FIVE_PRIME_UTR_INTRON_VARIANT	HIS
250.4	Abnormal glucose	endocrine/metabolic	rs10774671	OAS1	12	113357193	G	A	A	0.983561	0.0203745	0.945058	1.02363	0.415897	0.984238	1	5071	36953	0.12569	3.6032e-11	A2_Trans	SPLICE_ACCEPTOR_VARIANT	HIS
535.8	Other specified gastritis	digestive	rs581342	LMNA	1	156095466	T	C	C	1.10941	0.127626	0.863887	1.42472	0.415907	0.984238	1	1296	48154	0.090245	2.6355e-07	B2_trans	CODING_TRANSCRIPT_INTRON_VARIANT	HIS
939	Atopic/contact dermatitis due to other or unspecified	dermatologic	rs5023077	FBRSL1	12	133141973	T	C	C	0.982048	0.022267	0.940111	1.02586	0.415917	0.984238	1	6006	37469	-0.090901	1.5172e-06	A2_Trans	CODING_TRANSCRIPT_INTRON_VARIANT	HIS
1000	NA	NA	rs12259804	PLEKHS1	10	115573378	T	C	C	1.18801	0.211768	0.784444	1.79919	0.415921	0.984238	1	731	48536	-0.27547	4.8674e-08	A2_Trans	INTERGENIC_VARIANT	HIS
210	Benign neoplasm of lip, oral cavity, and pharynx	neoplasms	rs9497053	UTRN	6	145026256	G	A	A	1.08466	0.0998988	0.891786	1.31926	0.415923	0.984238	1	448	49087	-0.064841	1.0064e-06	B2_trans	CODING_TRANSCRIPT_INTRON_VARIANT	HIS
433.6	Acute, but ill-defined cerebrovascular disease	circulatory system	rs35154152	THBS3	1	155172725	T	C	C	0.936464	0.0806927	0.799476	1.09693	0.41593	0.984238	1	638	48017	-0.20528	2.3574e-11	A2_Trans	SYNONYMOUS_VARIANT	HIS
830	Dislocation	injuries & poisonings	rs35705950	MUC5B	11	1241221	G	T	T	1.04718	0.0566753	0.93709	1.17021	0.415932	0.984238	1	1737	45755	-0.11177	1.2224e-08	B2_trans,A2_Trans	UPSTREAM_GENE_VARIANT	HIS
381.1	Otitis media	sense organs	rs10129899	LINC00637	14	104330432	C	A	A	0.970031	0.0374029	0.901464	1.04381	0.415932	0.984238	1	3214	44781	-0.057002	2.1916e-06	B2_trans	INTERGENIC_VARIANT	HIS
428	Congestive heart failure; nonhypertensive	circulatory system	rs1250993	LOC101929525	10	81399565	C	G	G	0.976601	0.0291077	0.922445	1.03394	0.415964	0.984238	1	1482	44845	0.12403	5.3767e-08	A2_Trans	INTERGENIC_VARIANT	HIS
278.1	Obesity	endocrine/metabolic	rs10774671	OAS1	12	113357193	G	A	A	0.987487	0.0154796	0.957977	1.01791	0.415966	0.984238	1	4121	24566	0.12569	3.6032e-11	A2_Trans	SPLICE_ACCEPTOR_VARIANT	HIS
375.1	Dry eyes	sense organs	rs9367106	LOC100505711	6	41483390	G	C	C	0.9804	0.0243349	0.934737	1.02829	0.415972	0.984238	1	6018	34927	0.20225	3.4038e-11	B2_trans	INTERGENIC_VARIANT	HIS
315	Develomental delays and disorders	mental disorders	rs732990	CIB4	2	26842146	C	G	G	1.07694	0.0911326	0.900782	1.28755	0.416007	0.984238	1	591	48901	0.056389	5.6358e-07	B2_trans	CODING_TRANSCRIPT_INTRON_VARIANT	HIS
687	Symptoms affecting skin	dermatologic	rs10774679	OAS3	12	113374748	C	T	T	0.961753	0.0479462	0.875491	1.05651	0.416012	0.984238	1	3117	45510	0.075824	4.6954e-12	B2_trans	UPSTREAM_GENE_VARIANT	HIS
916	Contusion	injuries & poisonings	rs7560588	BCL11A	2	60727416	G	A	A	1.03542	0.0427974	0.952113	1.12602	0.416013	0.984238	1	4752	42446	-0.12371	2.3396e-07	A2_Trans	CODING_TRANSCRIPT_INTRON_VARIANT	HIS
345.3	Convulsions	neurological	rs3746539	PTPRT	20	40702071	G	A	A	0.965883	0.04268	0.888373	1.05016	0.416032	0.984238	1	890	47636	0.05405	1.7723e-06	B2_trans	THREE_PRIME_UTR_EXON_VARIANT	HIS
702	Degenerative skin conditions and other dermatoses	dermatologic	rs76423999	SLC12A7	5	1098067	T	A	A	0.973248	0.0333431	0.911679	1.03898	0.416078	0.984238	1	4029	41452	0.18412	3.8813e-07	A2_Trans	CODING_TRANSCRIPT_INTRON_VARIANT	HIS
626.2	Dysmenorrhea	genitourinary	rs35508621	LZTFL1	3	45880481	T	C	C	0.851133	0.198211	0.577138	1.25521	0.4161	0.984238	1	323	49072	0.38931	6.0917e-89	B2_trans	CODING_TRANSCRIPT_INTRON_VARIANT	HIS
010	Tuberculosis	infectious diseases	rs5023077	FBRSL1	12	133141973	T	C	C	1.09055	0.106594	0.884936	1.34393	0.416113	0.984238	1	443	49070	-0.090901	1.5172e-06	A2_Trans	CODING_TRANSCRIPT_INTRON_VARIANT	HIS
053.1	Herpes zoster with nervous system complications	infectious diseases	rs9896243	NSF	17	44826056	C	G	G	0.892101	0.140407	0.677484	1.17471	0.416117	0.984238	1	213	49341	-0.13155	3.2234e-08	A2_Trans	CODING_TRANSCRIPT_INTRON_VARIANT	HIS
707	Chronic ulcer of skin	dermatologic	rs34488998	NKAIN3	8	63408372	G	A	A	1.08037	0.0950594	0.896719	1.30162	0.416118	0.984238	1	1126	46766	0.1355	3.4644e-06	B2_trans	CODING_TRANSCRIPT_INTRON_VARIANT	HIS
514.2	Solitary pulmonary nodule	respiratory	rs10129899	LINC00637	14	104330432	C	A	A	0.964559	0.0443747	0.884213	1.05221	0.416119	0.984238	1	1264	47251	-0.057002	2.1916e-06	B2_trans	INTERGENIC_VARIANT	HIS
458	Hypotension	circulatory system	rs35705950	MUC5B	11	1241221	G	T	T	0.954413	0.0573796	0.852893	1.06802	0.416126	0.984238	1	2911	44383	-0.11177	1.2224e-08	B2_trans,A2_Trans	UPSTREAM_GENE_VARIANT	HIS
080	Postoperative infection	infectious diseases	rs62200027	CASC20	20	6469515	G	A	A	0.943279	0.071811	0.819435	1.08584	0.416134	0.984238	1	671	48642	-0.053006	3.3456e-06	B2_trans,A2_Trans	NON_CODING_TRANSCRIPT_INTRON_VARIANT	HIS
751	Genitourinary congenital anomalies	congenital anomalies	rs35705950	MUC5B	11	1241221	G	T	T	0.917528	0.105856	0.745615	1.12908	0.416161	0.984238	1	1199	47868	-0.11177	1.2224e-08	B2_trans,A2_Trans	UPSTREAM_GENE_VARIANT	HIS
053	Herpes zoster	infectious diseases	rs7089827	TFAM	10	60157611	C	T	T	0.946883	0.0671273	0.830152	1.08003	0.416175	0.984238	1	1601	47043	-0.14471	2.0338e-06	A2_Trans	THREE_PRIME_UTR_EXON_VARIANT	HIS
285.21	Anemia in chronic kidney disease	hematopoietic	rs34488998	NKAIN3	8	63408372	G	A	A	0.894533	0.137088	0.683765	1.17027	0.416214	0.984238	1	464	48263	0.1355	3.4644e-06	B2_trans	CODING_TRANSCRIPT_INTRON_VARIANT	HIS
596.1	Bladder neck obstruction	genitourinary	rs34488998	NKAIN3	8	63408372	G	A	A	1.17047	0.193635	0.800828	1.71074	0.416267	0.984238	1	536	48842	0.1355	3.4644e-06	B2_trans	CODING_TRANSCRIPT_INTRON_VARIANT	HIS
447	Other disorders of arteries and arterioles	circulatory system	rs60305836	CDH8	16	61709381	A	C	C	0.90094	0.128327	0.70059	1.15859	0.41628	0.984238	1	617	48829	0.086719	1.1846e-06	B2_trans	CODING_TRANSCRIPT_INTRON_VARIANT	HIS
1015	NA	NA	rs10774671	OAS1	12	113357193	G	A	A	1.0263	0.0319355	0.96403	1.09259	0.416291	0.984238	1	3909	43151	0.12569	3.6032e-11	A2_Trans	SPLICE_ACCEPTOR_VARIANT	HIS
524.3	Anomalies of tooth position/malocclusion	digestive	rs7089827	TFAM	10	60157611	C	T	T	0.928492	0.0912763	0.776397	1.11038	0.416309	0.984238	1	1026	48143	-0.14471	2.0338e-06	A2_Trans	THREE_PRIME_UTR_EXON_VARIANT	HIS
851	Complications of transplants and reattached limbs	injuries & poisonings	rs55654108	PDCL3P4	3	101425703	A	G	G	0.935903	0.0814968	0.797738	1.098	0.416311	0.984238	1	668	48650	-0.05662	1.0636e-06	B2_trans	INTERGENIC_VARIANT	HIS
772.2	Spasm of muscle	symptoms	rs35705950	MUC5B	11	1241221	G	T	T	0.948492	0.0650592	0.83494	1.07749	0.416316	0.984238	1	2888	45039	-0.11177	1.2224e-08	B2_trans,A2_Trans	UPSTREAM_GENE_VARIANT	HIS
300.3	Obsessive-compulsive disorders	mental disorders	rs467843	TRAPPC13	5	64945715	A	G	G	0.944181	0.0706669	0.82206	1.08444	0.416335	0.984238	1	298	48992	-0.089724	1.7259e-06	A2_Trans	CODING_TRANSCRIPT_INTRON_VARIANT	HIS
215	Other benign neoplasm of connective and other soft tissue	neoplasms	rs1878527	ANKRD30BL	2	133056313	T	C	C	0.892666	0.139695	0.678861	1.17381	0.416339	0.984238	1	582	48941	-0.077457	2.0215e-06	B2_trans	INTERGENIC_VARIANT	HIS
596.1	Bladder neck obstruction	genitourinary	rs3746539	PTPRT	20	40702071	G	A	A	1.06382	0.0761204	0.91638	1.23499	0.416343	0.984238	1	536	48842	0.05405	1.7723e-06	B2_trans	THREE_PRIME_UTR_EXON_VARIANT	HIS
558	Noninfectious gastroenteritis	digestive	rs581342	LMNA	1	156095466	T	C	C	1.05083	0.0610047	0.932408	1.1843	0.416354	0.984238	1	3299	44891	0.090245	2.6355e-07	B2_trans	CODING_TRANSCRIPT_INTRON_VARIANT	HIS
817	Concussion	injuries & poisonings	rs10774671	OAS1	12	113357193	G	A	A	1.04635	0.0557493	0.938046	1.16716	0.41636	0.984238	1	1336	47543	0.12569	3.6032e-11	A2_Trans	SPLICE_ACCEPTOR_VARIANT	HIS
588	Disorders resulting from impaired renal function	genitourinary	rs1250993	LOC101929525	10	81399565	C	G	G	1.04673	0.0561894	0.937572	1.16859	0.416362	0.984238	1	387	48555	0.12403	5.3767e-08	A2_Trans	INTERGENIC_VARIANT	HIS
300.11	Generalized anxiety disorder	mental disorders	rs2924480	ELF5	11	34529831	T	C	C	0.978497	0.0267483	0.92852	1.03116	0.416404	0.984238	1	2429	43299	-0.11648	2.817e-07	A2_Trans	CODING_TRANSCRIPT_INTRON_VARIANT	HIS
340	Migraine	neurological	rs9268576	HLA-DRA	6	32395641	T	C	C	0.967805	0.04027	0.894355	1.04729	0.416433	0.984238	1	1916	43245	0.095134	9.9752e-07	B2_trans	INTERGENIC_VARIANT	HIS
792	Abnormal Papanicolaou smear of cervix and cervical HPV	genitourinary	rs34488998	NKAIN3	8	63408372	G	A	A	0.867398	0.175069	0.61546	1.22247	0.416458	0.984238	1	412	48568	0.1355	3.4644e-06	B2_trans	CODING_TRANSCRIPT_INTRON_VARIANT	HIS
215	Other benign neoplasm of connective and other soft tissue	neoplasms	rs3746539	PTPRT	20	40702071	G	A	A	1.08162	0.0965579	0.895128	1.30697	0.416459	0.984238	1	582	48941	0.05405	1.7723e-06	B2_trans	THREE_PRIME_UTR_EXON_VARIANT	HIS
939	Atopic/contact dermatitis due to other or unspecified	dermatologic	rs1405655	NR1H2	19	50882619	T	C	C	0.983307	0.0207169	0.94418	1.02406	0.41646	0.984238	1	6006	37469	0.075181	1.1208e-11	B2_trans,A2_Trans	CODING_TRANSCRIPT_INTRON_VARIANT	HIS
155.1	Malignant neoplasm of liver, primary	neoplasms	rs55654108	PDCL3P4	3	101425703	A	G	G	0.939089	0.0773427	0.806998	1.0928	0.416477	0.984238	1	125	49142	-0.05662	1.0636e-06	B2_trans	INTERGENIC_VARIANT	HIS
451	Phlebitis and thrombophlebitis	circulatory system	rs61667602	CRHR1	17	43785349	T	C	C	1.09584	0.11264	0.878755	1.36655	0.4165	0.984238	1	546	48950	-0.093554	9.1279e-12	B2_trans	FIVE_PRIME_UTR_INTRON_VARIANT	HIS
428.3	Heart failure with reduced EF [Systolic or combined heart failure]	circulatory system	rs9896243	NSF	17	44826056	C	G	G	0.96263	0.0468751	0.878131	1.05526	0.416504	0.984238	1	784	47100	-0.13155	3.2234e-08	A2_Trans	CODING_TRANSCRIPT_INTRON_VARIANT	HIS
577.2	Chronic pancreatitis	digestive	rs78313563	ESS2	22	19136365	G	A	A	0.731812	0.384296	0.344577	1.55422	0.416519	0.984238	1	212	49274	0.40873	6.5914e-07	A2_Trans	UPSTREAM_GENE_VARIANT	HIS
626.2	Dysmenorrhea	genitourinary	rs622568	SEC61G	7	54647894	A	C	C	0.920326	0.102193	0.753277	1.12442	0.416533	0.984238	1	323	49072	0.11965	2.6006e-06	A2_Trans	INTERGENIC_VARIANT	HIS
275.3	Disorders of magnesium metabolism	endocrine/metabolic	rs11234800	ME3	11	86479407	G	C	C	1.07062	0.0839926	0.908116	1.26221	0.416533	0.984238	1	950	48133	-0.077173	3.0702e-06	B2_trans	INTERGENIC_VARIANT	HIS
361.1	Retinal detachment with retinal defect	sense organs	rs67579710	THBS3	1	155173527	G	A	A	0.889148	0.144617	0.669693	1.18052	0.416546	0.984238	1	221	49186	-0.10348	1.0252e-09	B2_trans	CODING_TRANSCRIPT_INTRON_VARIANT	HIS
550.1	Inguinal hernia	digestive	rs11702230	LOC101928126	21	35377591	C	T	T	0.962415	0.0471548	0.877454	1.0556	0.41655	0.984238	1	1049	46322	0.099731	3.223e-09	B2_trans	INTERGENIC_VARIANT	HIS
041.8	H. pylori	infectious diseases	rs7671107	LOC101929161	4	25449225	G	A	A	0.954321	0.0575536	0.85252	1.06828	0.416576	0.984238	1	1054	47884	-0.064456	1.0803e-06	B2_trans	INTERGENIC_VARIANT	HIS
724	Other and unspecified disorders of back	musculoskeletal	rs505922	ABO	9	136149229	T	C	C	1.03841	0.0463956	0.948147	1.13726	0.416615	0.984238	1	2354	46156	-0.099884	2.0889e-20	B2_trans	CODING_TRANSCRIPT_INTRON_VARIANT	HIS
938	Dermatitis due to solar radiation	dermatologic	rs2924480	ELF5	11	34529831	T	C	C	1.068	0.0809861	0.911243	1.25171	0.416625	0.984238	1	942	48423	-0.11648	2.817e-07	A2_Trans	CODING_TRANSCRIPT_INTRON_VARIANT	HIS
573	Other disorders of liver	digestive	rs61667602	CRHR1	17	43785349	T	C	C	0.94346	0.0716521	0.819848	1.08571	0.416632	0.984238	1	1392	47596	-0.093554	9.1279e-12	B2_trans	FIVE_PRIME_UTR_INTRON_VARIANT	HIS
701	Other hypertrophic and atrophic conditions of skin	dermatologic	rs5023077	FBRSL1	12	133141973	T	C	C	1.02453	0.0298377	0.966335	1.08623	0.416644	0.984238	1	4519	41986	-0.090901	1.5172e-06	A2_Trans	CODING_TRANSCRIPT_INTRON_VARIANT	HIS
426.3	Bundle branch block	circulatory system	rs581342	LMNA	1	156095466	T	C	C	1.0743	0.0882343	0.903691	1.27712	0.416647	0.984238	1	998	48037	0.090245	2.6355e-07	B2_trans	CODING_TRANSCRIPT_INTRON_VARIANT	HIS
803.2	Fracture of radius and ulna	injuries & poisonings	rs11702230	LOC101928126	21	35377591	C	T	T	0.936636	0.080594	0.799777	1.09691	0.41666	0.984238	1	296	48684	0.099731	3.223e-09	B2_trans	INTERGENIC_VARIANT	HIS
567	Peritonitis and retroperitoneal infections	digestive	rs111783124	LOC101928126	21	35362848	G	A	A	0.913521	0.111366	0.734385	1.13635	0.416686	0.984238	1	387	48990	0.13532	2.1558e-07	A2_Trans	INTERGENIC_VARIANT	HIS
395.1	Nonrheumatic mitral valve disorders	circulatory system	rs766826	ELF5	11	34528766	C	T	T	0.946256	0.0680212	0.82815	1.08121	0.416713	0.984238	1	999	48194	-0.082134	1.155e-11	B2_trans	CODING_TRANSCRIPT_INTRON_VARIANT	HIS
427.1	Paroxysmal tachycardia, unspecified	circulatory system	rs13050728	IFNAR2	21	34615210	T	C	C	0.955888	0.0555505	0.857279	1.06584	0.416714	0.984238	1	777	48254	-0.10657	4.0686e-21	B2_trans,A2_Trans	CODING_TRANSCRIPT_INTRON_VARIANT	HIS
722.8	Postlaminectomy syndrome	musculoskeletal	rs11702230	LOC101928126	21	35377591	C	T	T	1.08106	0.0959729	0.89569	1.3048	0.416714	0.984238	1	266	48981	0.099731	3.223e-09	B2_trans	INTERGENIC_VARIANT	HIS
585.2	Renal failure NOS	genitourinary	rs732990	CIB4	2	26842146	C	G	G	1.04756	0.0572183	0.936432	1.17189	0.416726	0.984238	1	674	48383	0.056389	5.6358e-07	B2_trans	CODING_TRANSCRIPT_INTRON_VARIANT	HIS
361.1	Retinal detachment with retinal defect	sense organs	rs7605877	FOXI3	2	88559025	T	C	C	1.09445	0.111133	0.880235	1.36079	0.416737	0.984238	1	221	49186	-0.071053	3.3369e-06	B2_trans	INTERGENIC_VARIANT	HIS
599.9	Other abnormality of urination	genitourinary	rs12660421	FOXP4-AS1	6	41488378	G	A	A	0.959016	0.0515303	0.866889	1.06093	0.416742	0.984238	1	2045	46202	0.35506	1.1424e-09	A2_Trans	DOWNSTREAM_GENE_VARIANT	HIS
197	Chemotherapy	neoplasms	rs4830964	.	23	15515319	C	G	G	1.03742	0.0452325	0.949403	1.13359	0.416745	0.984238	1	367	48765	0.046578	2.9701e-06	B2_trans	SEQUENCE_VARIANT	HIS
741.4	Joint effusions	musculoskeletal	rs76423999	SLC12A7	5	1098067	T	A	A	1.0554	0.0663953	0.926617	1.20208	0.416754	0.984238	1	2091	46818	0.18412	3.8813e-07	A2_Trans	CODING_TRANSCRIPT_INTRON_VARIANT	HIS
327.7	Sleep related movement disorders	neurological	rs7560588	BCL11A	2	60727416	G	A	A	1.04444	0.0535463	0.940384	1.16001	0.416766	0.984238	1	1803	46375	-0.12371	2.3396e-07	A2_Trans	CODING_TRANSCRIPT_INTRON_VARIANT	HIS
292	Neurological disorders	mental disorders	rs111783124	LOC101928126	21	35362848	G	A	A	1.02395	0.0291497	0.967092	1.08416	0.416766	0.984238	1	3725	40015	0.13532	2.1558e-07	A2_Trans	INTERGENIC_VARIANT	HIS
427.12	Paroxysmal ventricular tachycardia	circulatory system	rs72655853	SBSPON	8	73985608	A	G	G	1.15886	0.181564	0.811862	1.65416	0.416777	0.984238	1	416	49007	0.22523	8.3915e-07	A2_Trans	CODING_TRANSCRIPT_INTRON_VARIANT	HIS
686.1	Carbuncle and furuncle	dermatologic	rs10086829	COL14A1	8	121149129	G	A	A	1.07296	0.086727	0.905233	1.27176	0.416812	0.984238	1	1180	48066	-0.097352	3.8599e-06	A2_Trans	FIVE_PRIME_UTR_INTRON_VARIANT	HIS
041.2	Streptococcus infection	infectious diseases	rs12259804	PLEKHS1	10	115573378	T	C	C	1.24214	0.267054	0.735961	2.09647	0.416813	0.984238	1	733	48720	-0.27547	4.8674e-08	A2_Trans	INTERGENIC_VARIANT	HIS
687.2	NA	NA	rs10774679	OAS3	12	113374748	C	T	T	0.957827	0.0530705	0.863204	1.06282	0.416844	0.984238	1	2557	46291	0.075824	4.6954e-12	B2_trans	UPSTREAM_GENE_VARIANT	HIS
189.1	Cancer of kidney and renal pelvis	neoplasms	rs67959919	LZTFL1	3	45871908	G	A	A	0.891139	0.141956	0.674703	1.17701	0.416845	0.984238	1	113	49012	0.59355	1.6043e-80	A2_Trans	CODING_TRANSCRIPT_INTRON_VARIANT	HIS
571.5	Other chronic nonalcoholic liver disease	digestive	rs7605877	FOXI3	2	88559025	T	C	C	0.973556	0.0330095	0.912564	1.03862	0.416856	0.984238	1	2497	42463	-0.071053	3.3369e-06	B2_trans	INTERGENIC_VARIANT	HIS
382	Otalgia	sense organs	rs67959919	LZTFL1	3	45871908	G	A	A	1.09654	0.11352	0.877804	1.36979	0.416871	0.984238	1	2351	46553	0.59355	1.6043e-80	A2_Trans	CODING_TRANSCRIPT_INTRON_VARIANT	HIS
585.1	Acute renal failure	genitourinary	rs60305836	CDH8	16	61709381	A	C	C	0.968866	0.0389619	0.897634	1.04575	0.416904	0.984238	1	2219	43963	0.086719	1.1846e-06	B2_trans	CODING_TRANSCRIPT_INTRON_VARIANT	HIS
286.9	Abnormal coagulation profile	hematopoietic	rs4830964	.	23	15515319	C	G	G	0.938706	0.0779237	0.805751	1.0936	0.416944	0.984238	1	440	49110	0.046578	2.9701e-06	B2_trans	SEQUENCE_VARIANT	HIS
395.2	Nonrheumatic aortic valve disorders	circulatory system	rs13050728	IFNAR2	21	34615210	T	C	C	1.04068	0.0491286	0.94515	1.14588	0.416953	0.984238	1	744	48050	-0.10657	4.0686e-21	B2_trans,A2_Trans	CODING_TRANSCRIPT_INTRON_VARIANT	HIS
197	Chemotherapy	neoplasms	rs8052423	SLC22A31	16	89269178	G	T	T	0.927537	0.0926747	0.773475	1.11229	0.416973	0.984238	1	367	48765	0.13037	1.0019e-06	A2_Trans	UPSTREAM_GENE_VARIANT	HIS
681.5	Cellulitis and abscess of leg, except foot	dermatologic	rs11085727	TYK2	19	10466123	C	T	T	1.03445	0.0417279	0.953214	1.12261	0.416981	0.984238	1	1660	46526	0.17253	2.3333e-18	A2_Trans,B2_trans	CODING_TRANSCRIPT_INTRON_VARIANT	HIS
053	Herpes zoster	infectious diseases	rs1453205	LOC101928196	2	19901073	C	T	T	1.03695	0.0447088	0.949955	1.13192	0.417	0.984238	1	1601	47043	0.096992	3.6368e-06	A2_Trans	INTERGENIC_VARIANT	HIS
257	Testicular dysfunction	endocrine/metabolic	rs72711165	TMEM65	8	125336564	T	C	C	0.873841	0.166161	0.630951	1.21023	0.41702	0.984238	1	1059	46579	0.18279	6.0907e-07	B2_trans	CODING_TRANSCRIPT_INTRON_VARIANT	HIS
241.2	Nontoxic multinodular goiter	endocrine/metabolic	rs2284028	NCF4	22	37265172	A	C	C	0.8888	0.14525	0.668602	1.18152	0.41703	0.984238	1	214	49211	0.31271	4.1737e-06	A2_Trans	CODING_TRANSCRIPT_INTRON_VARIANT	HIS
297.2	Suicide or self-inflicted injury	mental disorders	rs7605877	FOXI3	2	88559025	T	C	C	1.06416	0.0766334	0.915751	1.23663	0.417076	0.984238	1	714	48300	-0.071053	3.3369e-06	B2_trans	INTERGENIC_VARIANT	HIS
687.1	Rash and other nonspecific skin eruption	dermatologic	rs9577395	ATP11A	13	113534984	C	G	G	1.02501	0.0304435	0.96564	1.08803	0.417097	0.984238	1	6740	38684	0.064829	8.6068e-07	B2_trans,A2_Trans	CODING_TRANSCRIPT_INTRON_VARIANT	HIS
172.2	Other non-epithelial cancer of skin	neoplasms	rs732990	CIB4	2	26842146	C	G	G	0.964578	0.0444438	0.884111	1.05237	0.4171	0.984238	1	632	47937	0.056389	5.6358e-07	B2_trans	CODING_TRANSCRIPT_INTRON_VARIANT	HIS
276.13	Hyperpotassemia	endocrine/metabolic	rs60869999	MYO1C	17	1390948	A	T	T	1.04099	0.0495031	0.944731	1.14705	0.417104	0.984238	1	1489	46746	0.059541	2.9039e-06	B2_trans	CODING_TRANSCRIPT_INTRON_VARIANT	HIS
597	Other disorders of urethra and urinary tract	genitourinary	rs9461128	TMEM14B	6	10753875	T	C	C	0.879421	0.158351	0.644775	1.19946	0.417118	0.984238	1	391	48943	0.13046	3.4269e-06	B2_trans	CODING_TRANSCRIPT_INTRON_VARIANT	HIS
873	NA	NA	rs7560588	BCL11A	2	60727416	G	A	A	1.10945	0.128007	0.863275	1.42583	0.417127	0.984238	1	967	48543	-0.12371	2.3396e-07	A2_Trans	CODING_TRANSCRIPT_INTRON_VARIANT	HIS
727.1	Synovitis and tenosynovitis	musculoskeletal	rs8052423	SLC22A31	16	89269178	G	T	T	0.96607	0.0425426	0.888784	1.05008	0.417138	0.984238	1	2314	44440	0.13037	1.0019e-06	A2_Trans	UPSTREAM_GENE_VARIANT	HIS
300.3	Obsessive-compulsive disorders	mental disorders	rs78313563	ESS2	22	19136365	G	A	A	1.21649	0.241533	0.757732	1.953	0.417158	0.984238	1	298	48992	0.40873	6.5914e-07	A2_Trans	UPSTREAM_GENE_VARIANT	HIS
1089	NA	NA	rs915823	TMPRSS2	21	42851454	A	C	C	0.918904	0.104237	0.749106	1.12719	0.417164	0.984238	1	131	49167	-0.066039	1.6687e-06	B2_trans	CODING_TRANSCRIPT_INTRON_VARIANT	HIS
241.1	Nontoxic uninodular goiter	endocrine/metabolic	rs7560588	BCL11A	2	60727416	G	A	A	0.943134	0.0721607	0.818747	1.08642	0.417166	0.984238	1	430	48461	-0.12371	2.3396e-07	A2_Trans	CODING_TRANSCRIPT_INTRON_VARIANT	HIS
071.1	HIV infection, symptomatic	infectious diseases	rs3746539	PTPRT	20	40702071	G	A	A	0.951679	0.0610442	0.844364	1.07263	0.41717	0.984238	1	77	49075	0.05405	1.7723e-06	B2_trans	THREE_PRIME_UTR_EXON_VARIANT	HIS
735	Acquired foot deformities	musculoskeletal	rs9268576	HLA-DRA	6	32395641	T	C	C	0.973642	0.0329261	0.912793	1.03855	0.417215	0.984238	1	3389	40005	0.095134	9.9752e-07	B2_trans	INTERGENIC_VARIANT	HIS
601.1	Prostatitis	genitourinary	rs766826	ELF5	11	34528766	C	T	T	1.03977	0.0480796	0.946267	1.14252	0.417236	0.984238	1	1219	47408	-0.082134	1.155e-11	B2_trans	CODING_TRANSCRIPT_INTRON_VARIANT	HIS
735.23	Hallux rigidus	musculoskeletal	rs13050728	IFNAR2	21	34615210	T	C	C	0.953203	0.0590816	0.848976	1.07023	0.41725	0.984238	1	506	48620	-0.10657	4.0686e-21	B2_trans,A2_Trans	CODING_TRANSCRIPT_INTRON_VARIANT	HIS
224	Benign neoplasm of eye	neoplasms	rs12660421	FOXP4-AS1	6	41488378	G	A	A	0.946407	0.0679026	0.828475	1.08113	0.417254	0.984238	1	709	48119	0.35506	1.1424e-09	A2_Trans	DOWNSTREAM_GENE_VARIANT	HIS
722.9	Other and unspecified disc disorder	musculoskeletal	rs35154152	THBS3	1	155172725	T	C	C	1.07507	0.0892337	0.902569	1.28054	0.41726	0.984238	1	1168	47838	-0.20528	2.3574e-11	A2_Trans	SYNONYMOUS_VARIANT	HIS
250.13	Type 1 diabetes with ophthalmic manifestations	endocrine/metabolic	rs9497053	UTRN	6	145026256	G	A	A	1.07756	0.092086	0.899616	1.2907	0.417262	0.984238	1	461	49033	-0.064841	1.0064e-06	B2_trans	CODING_TRANSCRIPT_INTRON_VARIANT	HIS
571.8	Liver abscess and sequelae of chronic liver disease	digestive	rs9367106	LOC100505711	6	41483390	G	C	C	1.05861	0.0702099	0.922511	1.21478	0.417265	0.984238	1	416	48628	0.20225	3.4038e-11	B2_trans	INTERGENIC_VARIANT	HIS
257.1	Testicular hypofunction	endocrine/metabolic	rs1250993	LOC101929525	10	81399565	C	G	G	1.03005	0.036503	0.958932	1.10645	0.417276	0.984238	1	785	46971	0.12403	5.3767e-08	A2_Trans	INTERGENIC_VARIANT	HIS
531	Peptic ulcer (excl. esophageal)	digestive	rs12660421	FOXP4-AS1	6	41488378	G	A	A	1.04382	0.0528672	0.941073	1.15778	0.417285	0.984238	1	1194	47144	0.35506	1.1424e-09	A2_Trans	DOWNSTREAM_GENE_VARIANT	HIS
793	NA	NA	rs766826	ELF5	11	34528766	C	T	T	1.09449	0.111308	0.879964	1.36131	0.417287	0.984238	1	938	48621	-0.082134	1.155e-11	B2_trans	CODING_TRANSCRIPT_INTRON_VARIANT	HIS
799	NA	NA	rs117169628	SLC22A31	16	89262657	G	A	A	0.944628	0.0702307	0.823152	1.08403	0.417307	0.984238	1	912	47545	0.081201	5.77e-07	B2_trans	SYNONYMOUS_VARIANT	HIS
345.3	Convulsions	neurological	rs915823	TMPRSS2	21	42851454	A	C	C	1.05098	0.0613088	0.931987	1.18517	0.417319	0.984238	1	890	47636	-0.066039	1.6687e-06	B2_trans	CODING_TRANSCRIPT_INTRON_VARIANT	HIS
430.3	Subdural hemorrhage	circulatory system	rs11234800	ME3	11	86479407	G	C	C	1.1264	0.146754	0.844841	1.50179	0.417332	0.984238	1	104	49439	-0.077173	3.0702e-06	B2_trans	INTERGENIC_VARIANT	HIS
701	Other hypertrophic and atrophic conditions of skin	dermatologic	rs9497053	UTRN	6	145026256	G	A	A	1.02254	0.0274804	0.968921	1.07912	0.417337	0.984238	1	4519	41986	-0.064841	1.0064e-06	B2_trans	CODING_TRANSCRIPT_INTRON_VARIANT	HIS
317.11	Alcoholic liver damage	mental disorders	rs111837807	CCHCR1	6	31121232	T	C	C	0.954271	0.057714	0.852207	1.06856	0.417347	0.984238	1	793	47527	0.20363	2.152e-11	A2_Trans,B2_trans	CODING_TRANSCRIPT_INTRON_VARIANT	HIS
379.2	Disorders of vitreous body	sense organs	rs77534576	DLX4	17	47940666	C	T	T	0.95385	0.0582587	0.850923	1.06923	0.417359	0.984238	1	3058	43178	0.20794	1.7585e-10	B2_trans	INTERGENIC_VARIANT	HIS
497	Bronchitis	respiratory	rs75505823	LRP1	12	57540956	G	T	T	0.905713	0.122114	0.71293	1.15063	0.417371	0.984238	1	4094	43739	-0.20852	3.0745e-06	A2_Trans	CODING_TRANSCRIPT_INTRON_VARIANT	HIS
474	Acute and chronic tonsillitis	respiratory	rs7960611	CLEC1A	12	10230416	G	A	A	0.949389	0.0640419	0.837397	1.07636	0.417376	0.984238	1	979	48128	-0.1584	3.3086e-07	A2_Trans	CODING_TRANSCRIPT_INTRON_VARIANT	HIS
800.3	Fracture of tibia and fibula	injuries & poisonings	rs61667602	CRHR1	17	43785349	T	C	C	1.07367	0.087647	0.9042	1.2749	0.417377	0.984238	1	336	48950	-0.093554	9.1279e-12	B2_trans	FIVE_PRIME_UTR_INTRON_VARIANT	HIS
601.12	Chronic prostatitis	genitourinary	rs12809318	FBRSL1	12	133140840	T	C	C	1.06821	0.0813625	0.910751	1.25289	0.417386	0.984238	1	506	48846	-0.062781	9.5289e-09	B2_trans	CODING_TRANSCRIPT_INTRON_VARIANT	HIS
596.5	Functional disorders of bladder	genitourinary	rs111837807	CCHCR1	6	31121232	T	C	C	0.952543	0.0599548	0.846936	1.07132	0.417393	0.984238	1	972	47409	0.20363	2.152e-11	A2_Trans,B2_trans	CODING_TRANSCRIPT_INTRON_VARIANT	HIS
195.1	Malignant neoplasm, other	neoplasms	rs8052423	SLC22A31	16	89269178	G	T	T	0.892195	0.140664	0.677214	1.17542	0.417397	0.984238	1	452	49032	0.13037	1.0019e-06	A2_Trans	UPSTREAM_GENE_VARIANT	HIS
681	Superficial cellulitis and abscess	dermatologic	rs75505823	LRP1	12	57540956	G	T	T	0.947062	0.0670712	0.8304	1.08011	0.417398	0.984238	1	4923	37746	-0.20852	3.0745e-06	A2_Trans	CODING_TRANSCRIPT_INTRON_VARIANT	HIS
257.1	Testicular hypofunction	endocrine/metabolic	rs67579710	THBS3	1	155173527	G	A	A	1.04712	0.0567808	0.93684	1.17039	0.417407	0.984238	1	785	46971	-0.10348	1.0252e-09	B2_trans	CODING_TRANSCRIPT_INTRON_VARIANT	HIS
296	Mood disorders	mental disorders	rs7671107	LOC101929161	4	25449225	G	A	A	1.01297	0.0158882	0.981908	1.04501	0.417445	0.984238	1	3444	21006	-0.064456	1.0803e-06	B2_trans	INTERGENIC_VARIANT	HIS
701.1	Keratoderma, acquired	dermatologic	rs10129899	LINC00637	14	104330432	C	A	A	1.04894	0.0589261	0.934529	1.17736	0.417445	0.984238	1	1510	47543	-0.057002	2.1916e-06	B2_trans	INTERGENIC_VARIANT	HIS
525	Other diseases of the teeth and supporting structures	digestive	rs721917	SFTPD	10	81706324	A	G	G	0.987179	0.0159146	0.956862	1.01846	0.41746	0.984238	1	3868	34692	0.055247	2.0819e-07	B2_trans	SYNONYMOUS_VARIANT	HIS
411.4	Coronary atherosclerosis	circulatory system	rs35154152	THBS3	1	155172725	T	C	C	1.02848	0.034632	0.960984	1.10071	0.417476	0.984238	1	2245	39947	-0.20528	2.3574e-11	A2_Trans	SYNONYMOUS_VARIANT	HIS
531.4	Peptic ulcer, site unspecified	digestive	rs6869036	MGAT1	5	180223327	C	T	T	0.834562	0.223049	0.539013	1.29216	0.417479	0.984238	1	835	48148	0.25536	1.7578e-06	A2_Trans	FIVE_PRIME_UTR_INTRON_VARIANT	HIS
433	Cerebrovascular disease	circulatory system	rs7089827	TFAM	10	60157611	C	T	T	1.02776	0.0337722	0.961933	1.09809	0.417488	0.984238	1	2459	42424	-0.14471	2.0338e-06	A2_Trans	THREE_PRIME_UTR_EXON_VARIANT	HIS
736.6	Unequal leg length (acquired)	musculoskeletal	rs67579710	THBS3	1	155173527	G	A	A	0.893594	0.13877	0.680799	1.1729	0.417528	0.984238	1	408	48987	-0.10348	1.0252e-09	B2_trans	CODING_TRANSCRIPT_INTRON_VARIANT	HIS
788	Syncope and collapse	symptoms	rs72655853	SBSPON	8	73985608	A	G	G	0.944121	0.0709274	0.821588	1.08493	0.417536	0.984238	1	2319	44683	0.22523	8.3915e-07	A2_Trans	CODING_TRANSCRIPT_INTRON_VARIANT	HIS
742.9	Other derangement of joint	musculoskeletal	rs7671107	LOC101929161	4	25449225	G	A	A	1.04528	0.0546206	0.939156	1.16339	0.417538	0.984238	1	1711	47092	-0.064456	1.0803e-06	B2_trans	INTERGENIC_VARIANT	HIS
596.5	Functional disorders of bladder	genitourinary	rs4830964	.	23	15515319	C	G	G	0.974867	0.0314	0.91668	1.03675	0.417575	0.984238	1	972	47409	0.046578	2.9701e-06	B2_trans	SEQUENCE_VARIANT	HIS
276.41	Acidosis	endocrine/metabolic	rs7960611	CLEC1A	12	10230416	G	A	A	1.04592	0.0553817	0.93833	1.16584	0.417592	0.984238	1	1277	47636	-0.1584	3.3086e-07	A2_Trans	CODING_TRANSCRIPT_INTRON_VARIANT	HIS
599.3	Dysuria	genitourinary	rs7089827	TFAM	10	60157611	C	T	T	1.05738	0.0688304	0.923937	1.2101	0.417593	0.984238	1	2421	46385	-0.14471	2.0338e-06	A2_Trans	THREE_PRIME_UTR_EXON_VARIANT	HIS
290.11	Alzheimer's disease	mental disorders	rs1405655	NR1H2	19	50882619	T	C	C	0.933566	0.0848146	0.790589	1.1024	0.417647	0.984238	1	199	49226	0.075181	1.1208e-11	B2_trans,A2_Trans	CODING_TRANSCRIPT_INTRON_VARIANT	HIS
599.2	Retention of urine	genitourinary	rs7605877	FOXI3	2	88559025	T	C	C	1.04166	0.050358	0.943758	1.14972	0.417661	0.984238	1	1803	46063	-0.071053	3.3369e-06	B2_trans	INTERGENIC_VARIANT	HIS
526.4	Temporomandibular joint disorders	digestive	rs495828	ABO	9	136154867	G	T	T	0.946705	0.0675742	0.829269	1.08077	0.417661	0.984238	1	1537	47372	-0.13432	6.5649e-10	A2_Trans	UPSTREAM_GENE_VARIANT	HIS
709	Diffuse diseases of connective tissue	dermatologic	rs111837807	CCHCR1	6	31121232	T	C	C	0.892119	0.14085	0.67691	1.17575	0.417664	0.984238	1	316	49187	0.20363	2.152e-11	A2_Trans,B2_trans	CODING_TRANSCRIPT_INTRON_VARIANT	HIS
588	Disorders resulting from impaired renal function	genitourinary	rs11234800	ME3	11	86479407	G	C	C	0.936241	0.0812883	0.798353	1.09794	0.417667	0.984238	1	387	48555	-0.077173	3.0702e-06	B2_trans	INTERGENIC_VARIANT	HIS
710	Osteomyelitis, periostitis, and other infections involving bone	musculoskeletal	rs11702230	LOC101928126	21	35377591	C	T	T	1.05843	0.0700638	0.92262	1.21423	0.417672	0.984238	1	405	48397	0.099731	3.223e-09	B2_trans	INTERGENIC_VARIANT	HIS
575.9	Nonspecific abnormal findings on radiological and other examination of biliary tract	digestive	rs1453205	LOC101928196	2	19901073	C	T	T	1.07556	0.0898867	0.901829	1.28277	0.417709	0.984238	1	668	48821	0.096992	3.6368e-06	A2_Trans	INTERGENIC_VARIANT	HIS
296.2	Depression	mental disorders	rs9501257	HLA-DPB1	6	33055355	A	G	G	0.982413	0.0218953	0.941145	1.02549	0.417721	0.984238	1	3628	22030	0.17269	4.1339e-08	A2_Trans	THREE_PRIME_UTR_EXON_VARIANT	HIS
727	Other disorders of synovium, tendon, and bursa	musculoskeletal	rs13179014	SPEF2	5	35693227	A	C	C	1.01951	0.0238476	0.972957	1.0683	0.417723	0.984238	1	4270	39278	-0.061249	6.1057e-07	B2_trans	CODING_TRANSCRIPT_INTRON_VARIANT	HIS
720.1	Spinal stenosis of lumbar region	musculoskeletal	rs622568	SEC61G	7	54647894	A	C	C	0.968556	0.0394259	0.896531	1.04637	0.417729	0.984238	1	1551	45730	0.11965	2.6006e-06	A2_Trans	INTERGENIC_VARIANT	HIS
208	Benign neoplasm of colon	neoplasms	rs10774679	OAS3	12	113374748	C	T	T	1.01608	0.0196827	0.977627	1.05604	0.417729	0.984238	1	4754	34667	0.075824	4.6954e-12	B2_trans	UPSTREAM_GENE_VARIANT	HIS
288.1	Decreased white blood cell count	hematopoietic	rs111783124	LOC101928126	21	35362848	G	A	A	1.07808	0.0927795	0.898831	1.29308	0.417737	0.984238	1	568	48672	0.13532	2.1558e-07	A2_Trans	INTERGENIC_VARIANT	HIS
189	Cancer of urinary organs (incl. kidney and bladder)	neoplasms	rs34488998	NKAIN3	8	63408372	G	A	A	0.897738	0.133131	0.691557	1.16539	0.417762	0.984238	1	335	48361	0.1355	3.4644e-06	B2_trans	CODING_TRANSCRIPT_INTRON_VARIANT	HIS
380.1	Otitis externa	sense organs	rs9497053	UTRN	6	145026256	G	A	A	0.969894	0.0377248	0.900768	1.04432	0.417765	0.984238	1	2271	45830	-0.064841	1.0064e-06	B2_trans	CODING_TRANSCRIPT_INTRON_VARIANT	HIS
772.2	Spasm of muscle	symptoms	rs34488998	NKAIN3	8	63408372	G	A	A	1.07815	0.0928573	0.898746	1.29335	0.417765	0.984238	1	2888	45039	0.1355	3.4644e-06	B2_trans	CODING_TRANSCRIPT_INTRON_VARIANT	HIS
427.7	Tachycardia NOS	circulatory system	rs72655853	SBSPON	8	73985608	A	G	G	0.91332	0.111902	0.733452	1.1373	0.417793	0.984238	1	2226	46450	0.22523	8.3915e-07	A2_Trans	CODING_TRANSCRIPT_INTRON_VARIANT	HIS
579.2	Splenomegaly	digestive	rs147812915	KAT7	17	47858295	C	T	T	0.848296	0.203062	0.569771	1.26297	0.417813	0.984238	1	407	49117	0.23438	1.0943e-07	A2_Trans	INTERGENIC_VARIANT	HIS
871.2	Open wound of finger(s)	injuries & poisonings	rs8052423	SLC22A31	16	89269178	G	T	T	0.913786	0.111285	0.734715	1.1365	0.417843	0.984238	1	1222	48109	0.13037	1.0019e-06	A2_Trans	UPSTREAM_GENE_VARIANT	HIS
707.2	Chronic ulcer of leg or foot	dermatologic	rs67959919	LZTFL1	3	45871908	G	A	A	1.07741	0.0920353	0.899583	1.29039	0.417859	0.984238	1	722	47699	0.59355	1.6043e-80	A2_Trans	CODING_TRANSCRIPT_INTRON_VARIANT	HIS
577.3	Cyst and pseudocyst of pancreas	digestive	rs78313563	ESS2	22	19136365	G	A	A	1.30855	0.331957	0.682698	2.50815	0.417877	0.984238	1	133	49407	0.40873	6.5914e-07	A2_Trans	UPSTREAM_GENE_VARIANT	HIS
286.2	Encounter for long-term (current) use of anticoagulants	hematopoietic	rs147812915	KAT7	17	47858295	C	T	T	1.05432	0.0652911	0.927672	1.19825	0.41789	0.984238	1	706	47026	0.23438	1.0943e-07	A2_Trans	INTERGENIC_VARIANT	HIS
275.6	Hypercalcemia	endocrine/metabolic	rs11234800	ME3	11	86479407	G	C	C	0.903953	0.124652	0.708014	1.15412	0.417893	0.984238	1	376	49037	-0.077173	3.0702e-06	B2_trans	INTERGENIC_VARIANT	HIS
516	Abnormal sputum	respiratory	rs76423999	SLC12A7	5	1098067	T	A	A	0.919698	0.103341	0.75107	1.12618	0.417919	0.984238	1	707	48686	0.18412	3.8813e-07	A2_Trans	CODING_TRANSCRIPT_INTRON_VARIANT	HIS
389.2	Conductive hearing loss	sense organs	rs10086829	COL14A1	8	121149129	G	A	A	0.940027	0.0763511	0.809376	1.09177	0.417922	0.984238	1	820	48328	-0.097352	3.8599e-06	A2_Trans	FIVE_PRIME_UTR_INTRON_VARIANT	HIS
916	Contusion	injuries & poisonings	rs2924480	ELF5	11	34529831	T	C	C	0.973758	0.0328291	0.913076	1.03847	0.417923	0.984238	1	4752	42446	-0.11648	2.817e-07	A2_Trans	CODING_TRANSCRIPT_INTRON_VARIANT	HIS
740	Osteoarthrosis	musculoskeletal	rs34488998	NKAIN3	8	63408372	G	A	A	1.0355	0.0430615	0.951687	1.12668	0.417935	0.984238	1	5126	27746	0.1355	3.4644e-06	B2_trans	CODING_TRANSCRIPT_INTRON_VARIANT	HIS
426.21	First degree AV block	circulatory system	rs67959919	LZTFL1	3	45871908	G	A	A	0.811947	0.257194	0.49046	1.34416	0.417955	0.984238	1	486	49063	0.59355	1.6043e-80	A2_Trans	CODING_TRANSCRIPT_INTRON_VARIANT	HIS
614	Inflammatory diseases of female pelvic organs	genitourinary	rs67579710	THBS3	1	155173527	G	A	A	0.925887	0.0950693	0.768484	1.11553	0.417959	0.984238	1	865	47909	-0.10348	1.0252e-09	B2_trans	CODING_TRANSCRIPT_INTRON_VARIANT	HIS
216.1	Screening for malignant neoplasms of the skin	neoplasms	rs10774679	OAS3	12	113374748	C	T	T	0.945043	0.0697889	0.824227	1.08357	0.417972	0.984238	1	1281	47985	0.075824	4.6954e-12	B2_trans	UPSTREAM_GENE_VARIANT	HIS
426.2	Atrioventricular [AV] block	circulatory system	rs78313563	ESS2	22	19136365	G	A	A	0.829542	0.230744	0.52775	1.30391	0.417993	0.984238	1	629	48428	0.40873	6.5914e-07	A2_Trans	UPSTREAM_GENE_VARIANT	HIS
301	Personality disorders	mental disorders	rs915823	TMPRSS2	21	42851454	A	C	C	0.9597	0.0507899	0.868767	1.06015	0.418003	0.984238	1	1241	46547	-0.066039	1.6687e-06	B2_trans	CODING_TRANSCRIPT_INTRON_VARIANT	HIS
365.11	Primary open angle glaucoma	sense organs	rs732990	CIB4	2	26842146	C	G	G	0.973626	0.0330045	0.912638	1.03869	0.418031	0.984238	1	778	46680	0.056389	5.6358e-07	B2_trans	CODING_TRANSCRIPT_INTRON_VARIANT	HIS
429	Ill-defined descriptions and complications of heart disease	circulatory system	rs67959919	LZTFL1	3	45871908	G	A	A	0.890595	0.14308	0.672807	1.17888	0.418054	0.984238	1	2039	47044	0.59355	1.6043e-80	A2_Trans	CODING_TRANSCRIPT_INTRON_VARIANT	HIS
686.1	Carbuncle and furuncle	dermatologic	rs62200027	CASC20	20	6469515	G	A	A	1.0556	0.0668142	0.92603	1.20329	0.418065	0.984238	1	1180	48066	-0.053006	3.3456e-06	B2_trans,A2_Trans	NON_CODING_TRANSCRIPT_INTRON_VARIANT	HIS
530.9	Heartburn	digestive	rs111783124	LOC101928126	21	35362848	G	A	A	0.922125	0.10012	0.757823	1.12205	0.418067	0.984238	1	1442	47848	0.13532	2.1558e-07	A2_Trans	INTERGENIC_VARIANT	HIS
250.6	Polyneuropathy in diabetes	endocrine/metabolic	rs60869999	MYO1C	17	1390948	A	T	T	0.963024	0.046527	0.87909	1.05497	0.418068	0.984238	1	1225	46739	0.059541	2.9039e-06	B2_trans	CODING_TRANSCRIPT_INTRON_VARIANT	HIS
447	Other disorders of arteries and arterioles	circulatory system	rs10774679	OAS3	12	113374748	C	T	T	1.07788	0.0926165	0.898951	1.29243	0.418069	0.984238	1	617	48829	0.075824	4.6954e-12	B2_trans	UPSTREAM_GENE_VARIANT	HIS
364.4	Corneal degenerations	sense organs	rs1878527	ANKRD30BL	2	133056313	T	C	C	1.1004	0.118151	0.872932	1.38714	0.418079	0.984238	1	523	48864	-0.077457	2.0215e-06	B2_trans	INTERGENIC_VARIANT	HIS
348.8	Encephalopathy, not elsewhere classified	neurological	rs7960611	CLEC1A	12	10230416	G	A	A	0.945289	0.0694842	0.824934	1.0832	0.418082	0.984238	1	628	48602	-0.1584	3.3086e-07	A2_Trans	CODING_TRANSCRIPT_INTRON_VARIANT	HIS
519.9	Symptoms involving respiratory system and other chest symptoms	respiratory	rs581342	LMNA	1	156095466	T	C	C	0.901317	0.12831	0.700906	1.15903	0.418089	0.984238	1	1019	48347	0.090245	2.6355e-07	B2_trans	CODING_TRANSCRIPT_INTRON_VARIANT	HIS
450	Noninfectious disorders of lymphatic channels	circulatory system	rs12259804	PLEKHS1	10	115573378	T	C	C	1.26848	0.2937	0.713322	2.2557	0.418093	0.984238	1	310	49212	-0.27547	4.8674e-08	A2_Trans	INTERGENIC_VARIANT	HIS
284.1	Pancytopenia	hematopoietic	rs9577395	ATP11A	13	113534984	C	G	G	1.0805	0.0956192	0.895847	1.30322	0.418102	0.984238	1	334	49045	0.064829	8.6068e-07	B2_trans,A2_Trans	CODING_TRANSCRIPT_INTRON_VARIANT	HIS
454	Varicose veins	circulatory system	rs77534576	DLX4	17	47940666	C	T	T	1.06617	0.0791348	0.912992	1.24505	0.418128	0.984238	1	1594	46457	0.20794	1.7585e-10	B2_trans	INTERGENIC_VARIANT	HIS
286	Coagulation defects	hematopoietic	rs6869036	MGAT1	5	180223327	C	T	T	1.17478	0.198946	0.795451	1.735	0.41813	0.984238	1	850	48164	0.25536	1.7578e-06	A2_Trans	FIVE_PRIME_UTR_INTRON_VARIANT	HIS
292	Neurological disorders	mental disorders	rs10129899	LINC00637	14	104330432	C	A	A	0.982726	0.021522	0.942134	1.02507	0.418143	0.984238	1	3725	40015	-0.057002	2.1916e-06	B2_trans	INTERGENIC_VARIANT	HIS
819	Skull and face fracture and other intercranial injury	injuries & poisonings	rs111783124	LOC101928126	21	35362848	G	A	A	1.03118	0.0379251	0.957312	1.11075	0.41815	0.984238	1	1855	44415	0.13532	2.1558e-07	A2_Trans	INTERGENIC_VARIANT	HIS
509	Respiratory failure, insufficiency, arrest	respiratory	rs581342	LMNA	1	156095466	T	C	C	0.953464	0.0588593	0.849578	1.07005	0.418162	0.984238	1	1349	46432	0.090245	2.6355e-07	B2_trans	CODING_TRANSCRIPT_INTRON_VARIANT	HIS
603	Other disorders of testis	genitourinary	rs915823	TMPRSS2	21	42851454	A	C	C	0.936625	0.0808733	0.79933	1.0975	0.418189	0.984238	1	822	48170	-0.066039	1.6687e-06	B2_trans	CODING_TRANSCRIPT_INTRON_VARIANT	HIS
573.9	Abnormal serum enzyme levels	digestive	rs505922	ABO	9	136149229	T	C	C	1.04924	0.0593733	0.933977	1.17873	0.418191	0.984238	1	1833	47171	-0.099884	2.0889e-20	B2_trans	CODING_TRANSCRIPT_INTRON_VARIANT	HIS
512.8	Cough	respiratory	rs581342	LMNA	1	156095466	T	C	C	1.02645	0.0322525	0.963576	1.09343	0.418206	0.984238	1	7576	35379	0.090245	2.6355e-07	B2_trans	CODING_TRANSCRIPT_INTRON_VARIANT	HIS
381.11	Suppurative and unspecified otitis media	sense organs	rs8080583	KANSL1	17	44162597	C	A	A	1.04331	0.0523761	0.941523	1.1561	0.41822	0.984238	1	2752	45786	-0.12662	2.0785e-08	A2_Trans	CODING_TRANSCRIPT_INTRON_VARIANT	HIS
348	Other conditions of brain	neurological	rs10774679	OAS3	12	113374748	C	T	T	0.95289	0.0596129	0.847813	1.07099	0.418236	0.984238	1	824	48196	0.075824	4.6954e-12	B2_trans	UPSTREAM_GENE_VARIANT	HIS
440.2	Atherosclerosis of the extremities	circulatory system	rs1250993	LOC101929525	10	81399565	C	G	G	0.956039	0.0555378	0.857436	1.06598	0.418238	0.984238	1	913	47993	0.12403	5.3767e-08	A2_Trans	INTERGENIC_VARIANT	HIS
338.1	Acute pain	neurological	rs766826	ELF5	11	34528766	C	T	T	0.970689	0.0367517	0.903227	1.04319	0.418244	0.984238	1	4211	43546	-0.082134	1.155e-11	B2_trans	CODING_TRANSCRIPT_INTRON_VARIANT	HIS
041.12	Methicillin resistant Staphylococcus aureus	infectious diseases	rs72655853	SBSPON	8	73985608	A	G	G	0.838429	0.217707	0.54721	1.28463	0.418248	0.984238	1	528	48930	0.22523	8.3915e-07	A2_Trans	CODING_TRANSCRIPT_INTRON_VARIANT	HIS
250.4	Abnormal glucose	endocrine/metabolic	rs7579014	BCL11A	2	60707894	G	A	A	1.01615	0.019789	0.97749	1.05633	0.418249	0.984238	1	5071	36953	-0.05629	1.2614e-06	B2_trans	CODING_TRANSCRIPT_INTRON_VARIANT	HIS
859	Complication due to other implant and internal device	injuries & poisonings	rs35705950	MUC5B	11	1241221	G	T	T	1.15488	0.177893	0.814919	1.63667	0.418249	0.984238	1	421	49135	-0.11177	1.2224e-08	B2_trans,A2_Trans	UPSTREAM_GENE_VARIANT	HIS
286	Coagulation defects	hematopoietic	rs9461128	TMEM14B	6	10753875	T	C	C	0.909931	0.116619	0.724006	1.1436	0.418311	0.984238	1	850	48164	0.13046	3.4269e-06	B2_trans	CODING_TRANSCRIPT_INTRON_VARIANT	HIS
353.2	Nerve root lesions	neurological	rs34488998	NKAIN3	8	63408372	G	A	A	1.16818	0.192067	0.801721	1.70215	0.418312	0.984238	1	708	48663	0.1355	3.4644e-06	B2_trans	CODING_TRANSCRIPT_INTRON_VARIANT	HIS
250.7	Diabetic retinopathy	endocrine/metabolic	rs10774671	OAS1	12	113357193	G	A	A	1.02095	0.0256221	0.970949	1.07353	0.418315	0.984238	1	2010	43012	0.12569	3.6032e-11	A2_Trans	SPLICE_ACCEPTOR_VARIANT	HIS
1005	NA	NA	rs60869999	MYO1C	17	1390948	A	T	T	1.02007	0.0245469	0.972151	1.07034	0.418318	0.984238	1	7416	34928	0.059541	2.9039e-06	B2_trans	CODING_TRANSCRIPT_INTRON_VARIANT	HIS
224	Benign neoplasm of eye	neoplasms	rs10774679	OAS3	12	113374748	C	T	T	1.04404	0.0532518	0.940567	1.1589	0.41832	0.984238	1	709	48119	0.075824	4.6954e-12	B2_trans	UPSTREAM_GENE_VARIANT	HIS
690	Erythematosquamous dermatosis	dermatologic	rs3746539	PTPRT	20	40702071	G	A	A	1.02838	0.0345773	0.960995	1.10049	0.418331	0.984238	1	1888	45949	0.05405	1.7723e-06	B2_trans	THREE_PRIME_UTR_EXON_VARIANT	HIS
351	Other peripheral nerve disorders	neurological	rs8052423	SLC22A31	16	89269178	G	T	T	1.02245	0.0274384	0.96892	1.07894	0.418351	0.984238	1	3991	37570	0.13037	1.0019e-06	A2_Trans	UPSTREAM_GENE_VARIANT	HIS
380	Disorders of external ear	sense organs	rs10774679	OAS3	12	113374748	C	T	T	0.935883	0.0818822	0.797119	1.0988	0.418358	0.984238	1	1005	48372	0.075824	4.6954e-12	B2_trans	UPSTREAM_GENE_VARIANT	HIS
715.1	Sacroiliitis NEC	musculoskeletal	rs2284028	NCF4	22	37265172	A	C	C	0.919	0.104377	0.748978	1.12762	0.41836	0.984238	1	637	48498	0.31271	4.1737e-06	A2_Trans	CODING_TRANSCRIPT_INTRON_VARIANT	HIS
532	Dysphagia	digestive	rs147812915	KAT7	17	47858295	C	T	T	0.96195	0.0479378	0.875684	1.05671	0.418377	0.984238	1	2234	43335	0.23438	1.0943e-07	A2_Trans	INTERGENIC_VARIANT	HIS
316	Substance addiction and disorders	mental disorders	rs9367106	LOC100505711	6	41483390	G	C	C	1.02036	0.0249128	0.971738	1.07142	0.418397	0.984238	1	2371	39724	0.20225	3.4038e-11	B2_trans	INTERGENIC_VARIANT	HIS
367.4	NA	NA	rs111837807	CCHCR1	6	31121232	T	C	C	0.979921	0.0250654	0.932944	1.02926	0.418403	0.984238	1	7043	23087	0.20363	2.152e-11	A2_Trans,B2_trans	CODING_TRANSCRIPT_INTRON_VARIANT	HIS
571.8	Liver abscess and sequelae of chronic liver disease	digestive	rs35705950	MUC5B	11	1241221	G	T	T	0.917216	0.106788	0.744001	1.13076	0.418404	0.984238	1	416	48628	-0.11177	1.2224e-08	B2_trans,A2_Trans	UPSTREAM_GENE_VARIANT	HIS
427.1	Paroxysmal tachycardia, unspecified	circulatory system	rs11702230	LOC101928126	21	35377591	C	T	T	1.06799	0.0812947	0.910685	1.25246	0.418448	0.984309	1	777	48254	0.099731	3.223e-09	B2_trans	INTERGENIC_VARIANT	HIS
614.52	Vaginitis and vulvovaginitis	genitourinary	rs60305836	CDH8	16	61709381	A	C	C	1.07321	0.0873223	0.904387	1.27354	0.418468	0.984322	1	781	48233	0.086719	1.1846e-06	B2_trans	CODING_TRANSCRIPT_INTRON_VARIANT	HIS
260	Protein-calorie malnutrition	endocrine/metabolic	rs77534576	DLX4	17	47940666	C	T	T	0.90817	0.119058	0.719159	1.14686	0.418486	0.984331	1	992	47957	0.20794	1.7585e-10	B2_trans	INTERGENIC_VARIANT	HIS
495.1	Chronic obstructive asthma	respiratory	rs9896243	NSF	17	44826056	C	G	G	1.08668	0.102749	0.888464	1.32911	0.418519	0.984363	1	410	49032	-0.13155	3.2234e-08	A2_Trans	CODING_TRANSCRIPT_INTRON_VARIANT	HIS
573.3	Hepatomegaly	digestive	rs72655853	SBSPON	8	73985608	A	G	G	0.853863	0.195291	0.582312	1.25205	0.418532	0.984363	1	900	48486	0.22523	8.3915e-07	A2_Trans	CODING_TRANSCRIPT_INTRON_VARIANT	HIS
721	Spondylosis and allied disorders	musculoskeletal	rs7579014	BCL11A	2	60707894	G	A	A	0.983165	0.0209885	0.943541	1.02445	0.418542	0.984363	1	4189	39078	-0.05629	1.2614e-06	B2_trans	CODING_TRANSCRIPT_INTRON_VARIANT	HIS
356	Hereditary and idiopathic peripheral neuropathy	neurological	rs9497053	UTRN	6	145026256	G	A	A	1.02625	0.0320372	0.963795	1.09276	0.418572	0.984374	1	2473	44926	-0.064841	1.0064e-06	B2_trans	CODING_TRANSCRIPT_INTRON_VARIANT	HIS
727.4	Ganglion and cyst of synovium, tendon, and bursa	musculoskeletal	rs67579710	THBS3	1	155173527	G	A	A	0.932419	0.0865048	0.787006	1.1047	0.418575	0.984374	1	903	47942	-0.10348	1.0252e-09	B2_trans	CODING_TRANSCRIPT_INTRON_VARIANT	HIS
478	Throat pain	respiratory	rs505922	ABO	9	136149229	T	C	C	0.915197	0.109559	0.738342	1.13441	0.418604	0.984409	1	1359	48171	-0.099884	2.0889e-20	B2_trans	CODING_TRANSCRIPT_INTRON_VARIANT	HIS
596	Other disorders of bladder	genitourinary	rs35154152	THBS3	1	155172725	T	C	C	0.954497	0.0575846	0.852626	1.06854	0.418669	0.984422	1	1783	45817	-0.20528	2.3574e-11	A2_Trans	SYNONYMOUS_VARIANT	HIS
772.3	Muscle weakness	symptoms	rs61667602	CRHR1	17	43785349	T	C	C	1.03238	0.0394081	0.955645	1.11528	0.418682	0.984422	1	2396	44859	-0.093554	9.1279e-12	B2_trans	FIVE_PRIME_UTR_INTRON_VARIANT	HIS
300.1	Anxiety disorder	mental disorders	rs10086829	COL14A1	8	121149129	G	A	A	1.01601	0.0196347	0.977649	1.05587	0.418686	0.984422	1	5498	28234	-0.097352	3.8599e-06	A2_Trans	FIVE_PRIME_UTR_INTRON_VARIANT	HIS
375.1	Dry eyes	sense organs	rs6869036	MGAT1	5	180223327	C	T	T	1.05857	0.0703889	0.922159	1.21517	0.418703	0.984422	1	6018	34927	0.25536	1.7578e-06	A2_Trans	FIVE_PRIME_UTR_INTRON_VARIANT	HIS
041.11	Methicillin sensitive Staphylococcus aureus	infectious diseases	rs13050728	IFNAR2	21	34615210	T	C	C	1.06403	0.0767585	0.915414	1.23678	0.418757	0.984422	1	565	48819	-0.10657	4.0686e-21	B2_trans,A2_Trans	CODING_TRANSCRIPT_INTRON_VARIANT	HIS
292.11	Aphasia	mental disorders	rs11085727	TYK2	19	10466123	C	T	T	0.912624	0.113082	0.731201	1.13906	0.418781	0.984422	1	245	49298	0.17253	2.3333e-18	A2_Trans,B2_trans	CODING_TRANSCRIPT_INTRON_VARIANT	HIS
364.4	Corneal degenerations	sense organs	rs76423999	SLC12A7	5	1098067	T	A	A	1.08227	0.0977887	0.89351	1.31092	0.418787	0.984422	1	523	48864	0.18412	3.8813e-07	A2_Trans	CODING_TRANSCRIPT_INTRON_VARIANT	HIS
476	Allergic rhinitis	respiratory	rs5023077	FBRSL1	12	133141973	T	C	C	1.01483	0.0182134	0.979247	1.05172	0.418787	0.984422	1	5471	33555	-0.090901	1.5172e-06	A2_Trans	CODING_TRANSCRIPT_INTRON_VARIANT	HIS
288.1	Decreased white blood cell count	hematopoietic	rs75505823	LRP1	12	57540956	G	T	T	1.18353	0.208412	0.786644	1.78066	0.418804	0.984422	1	568	48672	-0.20852	3.0745e-06	A2_Trans	CODING_TRANSCRIPT_INTRON_VARIANT	HIS
295.2	Paranoid disorders	mental disorders	rs7960611	CLEC1A	12	10230416	G	A	A	1.08138	0.0967735	0.894553	1.30723	0.418805	0.984422	1	368	49107	-0.1584	3.3086e-07	A2_Trans	CODING_TRANSCRIPT_INTRON_VARIANT	HIS
949	Allergies, other	injuries & poisonings	rs35508621	LZTFL1	3	45880481	T	C	C	1.07778	0.0926463	0.898814	1.29238	0.418806	0.984422	1	2444	45940	0.38931	6.0917e-89	B2_trans	CODING_TRANSCRIPT_INTRON_VARIANT	HIS
509.1	Respiratory failure	respiratory	rs77534576	DLX4	17	47940666	C	T	T	0.931942	0.0871829	0.785559	1.1056	0.418819	0.984422	1	919	47397	0.20794	1.7585e-10	B2_trans	INTERGENIC_VARIANT	HIS
701	Other hypertrophic and atrophic conditions of skin	dermatologic	rs62200027	CASC20	20	6469515	G	A	A	0.977859	0.0276958	0.926193	1.03241	0.418857	0.984422	1	4519	41986	-0.053006	3.3456e-06	B2_trans,A2_Trans	NON_CODING_TRANSCRIPT_INTRON_VARIANT	HIS
368.9	Subjective visual disturbances	sense organs	rs7579014	BCL11A	2	60707894	G	A	A	0.96578	0.0430715	0.887597	1.05085	0.41886	0.984422	1	2420	46002	-0.05629	1.2614e-06	B2_trans	CODING_TRANSCRIPT_INTRON_VARIANT	HIS
250.7	Diabetic retinopathy	endocrine/metabolic	rs3746539	PTPRT	20	40702071	G	A	A	1.0191	0.0234033	0.973409	1.06693	0.418873	0.984422	1	2010	43012	0.05405	1.7723e-06	B2_trans	THREE_PRIME_UTR_EXON_VARIANT	HIS
250.23	Type 2 diabetes with ophthalmic manifestations	endocrine/metabolic	rs72711165	TMEM65	8	125336564	T	C	C	0.904107	0.124704	0.708063	1.15443	0.418874	0.984422	1	2210	42985	0.18279	6.0907e-07	B2_trans	CODING_TRANSCRIPT_INTRON_VARIANT	HIS
110.11	Dermatophytosis of nail	infectious diseases	rs12567716	FOXD2	1	48197570	T	C	C	0.976652	0.0292259	0.92228	1.03423	0.418883	0.984422	1	4067	37658	-0.090753	1.4878e-06	B2_trans	INTERGENIC_VARIANT	HIS
594.1	Calculus of kidney	genitourinary	rs1405655	NR1H2	19	50882619	T	C	C	0.976125	0.0298929	0.920578	1.03502	0.418885	0.984422	1	1524	45486	0.075181	1.1208e-11	B2_trans,A2_Trans	CODING_TRANSCRIPT_INTRON_VARIANT	HIS
110.13	Dermatophytosis of the body	infectious diseases	rs147812915	KAT7	17	47858295	C	T	T	0.921235	0.101492	0.755059	1.12398	0.418895	0.984422	1	1941	46944	0.23438	1.0943e-07	A2_Trans	INTERGENIC_VARIANT	HIS
614.5	Inflammatory disease of cervix, vagina, and vulva	genitourinary	rs10129899	LINC00637	14	104330432	C	A	A	1.04915	0.0593534	0.933929	1.17858	0.41891	0.984422	1	838	48014	-0.057002	2.1916e-06	B2_trans	INTERGENIC_VARIANT	HIS
340.1	Migrain with aura	neurological	rs11234800	ME3	11	86479407	G	C	C	0.92889	0.0912616	0.776752	1.11083	0.418927	0.984422	1	702	48424	-0.077173	3.0702e-06	B2_trans	INTERGENIC_VARIANT	HIS
870.3	Other open wound of head and face	injuries & poisonings	rs55654108	PDCL3P4	3	101425703	A	G	G	0.915068	0.109811	0.737874	1.13481	0.418934	0.984422	1	830	48689	-0.05662	1.0636e-06	B2_trans	INTERGENIC_VARIANT	HIS
291.8	Alteration of consciousness	mental disorders	rs9497053	UTRN	6	145026256	G	A	A	1.07962	0.0947821	0.896586	1.30002	0.418944	0.984422	1	980	48529	-0.064841	1.0064e-06	B2_trans	CODING_TRANSCRIPT_INTRON_VARIANT	HIS
604	Disorders of penis	genitourinary	rs76423999	SLC12A7	5	1098067	T	A	A	0.958463	0.0524917	0.864757	1.06232	0.418964	0.984422	1	1017	47338	0.18412	3.8813e-07	A2_Trans	CODING_TRANSCRIPT_INTRON_VARIANT	HIS
509	Respiratory failure, insufficiency, arrest	respiratory	rs147812915	KAT7	17	47858295	C	T	T	0.947335	0.0669406	0.830852	1.08015	0.41897	0.984422	1	1349	46432	0.23438	1.0943e-07	A2_Trans	INTERGENIC_VARIANT	HIS
793.2	NA	NA	rs9268576	HLA-DRA	6	32395641	T	C	C	0.901483	0.128331	0.701006	1.15929	0.418989	0.984422	1	1517	47858	0.095134	9.9752e-07	B2_trans	INTERGENIC_VARIANT	HIS
1010.1	NA	NA	rs1250993	LOC101929525	10	81399565	C	G	G	1.02554	0.0312034	0.964698	1.09022	0.418992	0.984422	1	3317	43430	0.12403	5.3767e-08	A2_Trans	INTERGENIC_VARIANT	HIS
870.3	Other open wound of head and face	injuries & poisonings	rs11234800	ME3	11	86479407	G	C	C	1.11701	0.136937	0.854077	1.46089	0.41904	0.984502	1	830	48689	-0.077173	3.0702e-06	B2_trans	INTERGENIC_VARIANT	HIS
296	Mood disorders	mental disorders	rs9461128	TMEM14B	6	10753875	T	C	C	1.0245	0.0299505	0.966088	1.08644	0.419062	0.98452	1	3444	21006	0.13046	3.4269e-06	B2_trans	CODING_TRANSCRIPT_INTRON_VARIANT	HIS
372	Disorders of conjunctiva	sense organs	rs766826	ELF5	11	34528766	C	T	T	0.972644	0.0343276	0.909356	1.04034	0.419078	0.984525	1	2699	44734	-0.082134	1.155e-11	B2_trans	CODING_TRANSCRIPT_INTRON_VARIANT	HIS
513.3	Hypoventilation	respiratory	rs147812915	KAT7	17	47858295	C	T	T	0.862391	0.183232	0.602194	1.23501	0.419109	0.984564	1	740	48743	0.23438	1.0943e-07	A2_Trans	INTERGENIC_VARIANT	HIS
276.13	Hyperpotassemia	endocrine/metabolic	rs9577395	ATP11A	13	113534984	C	G	G	1.04067	0.0493473	0.944736	1.14636	0.419131	0.984582	1	1489	46746	0.064829	8.6068e-07	B2_trans,A2_Trans	CODING_TRANSCRIPT_INTRON_VARIANT	HIS
580.3	Nephritis and nephropathy without mention of glomerulonephritis	genitourinary	rs11085727	TYK2	19	10466123	C	T	T	1.0545	0.0656811	0.927123	1.19937	0.419151	0.984596	1	600	48543	0.17253	2.3333e-18	A2_Trans,B2_trans	CODING_TRANSCRIPT_INTRON_VARIANT	HIS
1010.5	NA	NA	rs3746539	PTPRT	20	40702071	G	A	A	0.98743	0.0156589	0.957586	1.01821	0.419207	0.984623	1	10132	16501	0.05405	1.7723e-06	B2_trans	THREE_PRIME_UTR_EXON_VARIANT	HIS
379.5	Disorders of iris and ciliary body	sense organs	rs75505823	LRP1	12	57540956	G	T	T	1.22002	0.246188	0.753029	1.97662	0.419212	0.984623	1	442	48968	-0.20852	3.0745e-06	A2_Trans	CODING_TRANSCRIPT_INTRON_VARIANT	HIS
742	Derangement of joint, non-traumatic	musculoskeletal	rs78313563	ESS2	22	19136365	G	A	A	0.873331	0.167673	0.628718	1.21312	0.419225	0.984623	1	1999	46523	0.40873	6.5914e-07	A2_Trans	UPSTREAM_GENE_VARIANT	HIS
614	Inflammatory diseases of female pelvic organs	genitourinary	rs10086829	COL14A1	8	121149129	G	A	A	1.06186	0.0743101	0.91794	1.22834	0.419248	0.984623	1	865	47909	-0.097352	3.8599e-06	A2_Trans	FIVE_PRIME_UTR_INTRON_VARIANT	HIS
706.8	Other specified diseases of sebaceous glands	dermatologic	rs35705950	MUC5B	11	1241221	G	T	T	1.06134	0.0737099	0.918574	1.2263	0.419258	0.984623	1	2500	45899	-0.11177	1.2224e-08	B2_trans,A2_Trans	UPSTREAM_GENE_VARIANT	HIS
112	Candidiasis	infectious diseases	rs732990	CIB4	2	26842146	C	G	G	0.957061	0.0543382	0.860373	1.06461	0.419273	0.984623	1	1665	47299	0.056389	5.6358e-07	B2_trans	CODING_TRANSCRIPT_INTRON_VARIANT	HIS
070.2	Viral hepatitis B	infectious diseases	rs67959919	LZTFL1	3	45871908	G	A	A	1.15957	0.183307	0.809588	1.66084	0.419299	0.984623	1	353	49073	0.59355	1.6043e-80	A2_Trans	CODING_TRANSCRIPT_INTRON_VARIANT	HIS
292.1	Aphasia/speech disturbance	mental disorders	rs72711165	TMEM65	8	125336564	T	C	C	0.834435	0.224116	0.537804	1.29467	0.419311	0.984623	1	995	47521	0.18279	6.0907e-07	B2_trans	CODING_TRANSCRIPT_INTRON_VARIANT	HIS
947	Urticaria	dermatologic	rs76423999	SLC12A7	5	1098067	T	A	A	1.05111	0.0617226	0.93134	1.18627	0.419359	0.984623	1	1462	47303	0.18412	3.8813e-07	A2_Trans	CODING_TRANSCRIPT_INTRON_VARIANT	HIS
710.1	Osteomyelitis	musculoskeletal	rs9497053	UTRN	6	145026256	G	A	A	1.04111	0.0498965	0.944118	1.14808	0.419376	0.984623	1	359	48469	-0.064841	1.0064e-06	B2_trans	CODING_TRANSCRIPT_INTRON_VARIANT	HIS
690	Erythematosquamous dermatosis	dermatologic	rs1405655	NR1H2	19	50882619	T	C	C	0.971861	0.0353465	0.906812	1.04158	0.419378	0.984623	1	1888	45949	0.075181	1.1208e-11	B2_trans,A2_Trans	CODING_TRANSCRIPT_INTRON_VARIANT	HIS
803	Fracture of upper limb	injuries & poisonings	rs495828	ABO	9	136154867	G	T	T	1.04293	0.0520549	0.941771	1.15495	0.419402	0.984623	1	561	47845	-0.13432	6.5649e-10	A2_Trans	UPSTREAM_GENE_VARIANT	HIS
389	Hearing loss	sense organs	rs7671107	LOC101929161	4	25449225	G	A	A	0.986585	0.0167268	0.954765	1.01946	0.419408	0.984623	1	5051	24474	-0.064456	1.0803e-06	B2_trans	INTERGENIC_VARIANT	HIS
454	Varicose veins	circulatory system	rs60305836	CDH8	16	61709381	A	C	C	0.957262	0.0540945	0.860965	1.06433	0.419409	0.984623	1	1594	46457	0.086719	1.1846e-06	B2_trans	CODING_TRANSCRIPT_INTRON_VARIANT	HIS
305.2	Eating disorder	mental disorders	rs8080583	KANSL1	17	44162597	C	A	A	1.10483	0.123464	0.867365	1.4073	0.41941	0.984623	1	120	49435	-0.12662	2.0785e-08	A2_Trans	CODING_TRANSCRIPT_INTRON_VARIANT	HIS
433.31	Transient cerebral ischemia	circulatory system	rs1405655	NR1H2	19	50882619	T	C	C	1.02792	0.0341122	0.961445	1.099	0.419468	0.984623	1	1305	46370	0.075181	1.1208e-11	B2_trans,A2_Trans	CODING_TRANSCRIPT_INTRON_VARIANT	HIS
727	Other disorders of synovium, tendon, and bursa	musculoskeletal	rs5023077	FBRSL1	12	133141973	T	C	C	1.01826	0.0224197	0.974488	1.06401	0.419514	0.984623	1	4270	39278	-0.090901	1.5172e-06	A2_Trans	CODING_TRANSCRIPT_INTRON_VARIANT	HIS
244.1	Secondary hypothyroidism	endocrine/metabolic	rs12660421	FOXP4-AS1	6	41488378	G	A	A	1.08467	0.100689	0.890414	1.32131	0.419544	0.984623	1	149	49221	0.35506	1.1424e-09	A2_Trans	DOWNSTREAM_GENE_VARIANT	HIS
698	Pruritus and related conditions	dermatologic	rs77534576	DLX4	17	47940666	C	T	T	1.07309	0.0873857	0.904173	1.27355	0.419546	0.984623	1	2503	45862	0.20794	1.7585e-10	B2_trans	INTERGENIC_VARIANT	HIS
428.1	Congestive heart failure (CHF) NOS	circulatory system	rs9577395	ATP11A	13	113534984	C	G	G	0.967875	0.0404532	0.894099	1.04774	0.41957	0.984623	1	1347	45979	0.064829	8.6068e-07	B2_trans,A2_Trans	CODING_TRANSCRIPT_INTRON_VARIANT	HIS
656	Other perinatal conditions of fetus or newborn	pregnancy complications	rs62200027	CASC20	20	6469515	G	A	A	1.08421	0.100174	0.890934	1.31942	0.419598	0.984623	1	250	49259	-0.053006	3.3456e-06	B2_trans,A2_Trans	NON_CODING_TRANSCRIPT_INTRON_VARIANT	HIS
512.9	Other dyspnea	respiratory	rs2284028	NCF4	22	37265172	A	C	C	1.0302	0.0368583	0.958398	1.10737	0.419599	0.984623	1	6480	37987	0.31271	4.1737e-06	A2_Trans	CODING_TRANSCRIPT_INTRON_VARIANT	HIS
704	Diseases of hair and hair follicles	dermatologic	rs35508621	LZTFL1	3	45880481	T	C	C	0.9371	0.0804907	0.800336	1.09724	0.419603	0.984623	1	2564	45071	0.38931	6.0917e-89	B2_trans	CODING_TRANSCRIPT_INTRON_VARIANT	HIS
193	Thyroid cancer	neoplasms	rs7671107	LOC101929161	4	25449225	G	A	A	0.91584	0.108924	0.739781	1.1338	0.419604	0.984623	1	52	49484	-0.064456	1.0803e-06	B2_trans	INTERGENIC_VARIANT	HIS
270	Disorders of protein plasma/amino-acid transport and metabolism	endocrine/metabolic	rs111783124	LOC101928126	21	35362848	G	A	A	1.06571	0.0788547	0.913097	1.24383	0.419639	0.984623	1	992	48061	0.13532	2.1558e-07	A2_Trans	INTERGENIC_VARIANT	HIS
818	Intracranial hemorrhage (injury)	injuries & poisonings	rs1453205	LOC101928196	2	19901073	C	T	T	0.93073	0.0889495	0.781825	1.10799	0.41964	0.984623	1	187	49302	0.096992	3.6368e-06	A2_Trans	INTERGENIC_VARIANT	HIS
389.4	Tinnitus	sense organs	rs11085727	TYK2	19	10466123	C	T	T	0.983594	0.0204987	0.94486	1.02392	0.419679	0.984623	1	7251	34468	0.17253	2.3333e-18	A2_Trans,B2_trans	CODING_TRANSCRIPT_INTRON_VARIANT	HIS
041.8	H. pylori	infectious diseases	rs7960611	CLEC1A	12	10230416	G	A	A	1.04695	0.0568521	0.936551	1.17035	0.41969	0.984623	1	1054	47884	-0.1584	3.3086e-07	A2_Trans	CODING_TRANSCRIPT_INTRON_VARIANT	HIS
626.11	Absent or infrequent menstruation	genitourinary	rs2924480	ELF5	11	34529831	T	C	C	0.91371	0.111832	0.733867	1.13763	0.419696	0.984623	1	333	49198	-0.11648	2.817e-07	A2_Trans	CODING_TRANSCRIPT_INTRON_VARIANT	HIS
369	Infection of the eye	sense organs	rs117169628	SLC22A31	16	89262657	G	A	A	1.04713	0.0570729	0.936311	1.17107	0.419709	0.984623	1	3373	44566	0.081201	5.77e-07	B2_trans	SYNONYMOUS_VARIANT	HIS
411.1	Unstable angina (intermediate coronary syndrome)	circulatory system	rs72655853	SBSPON	8	73985608	A	G	G	0.918963	0.104732	0.748427	1.12836	0.419716	0.984623	1	1321	47193	0.22523	8.3915e-07	A2_Trans	CODING_TRANSCRIPT_INTRON_VARIANT	HIS
772.2	Spasm of muscle	symptoms	rs1405655	NR1H2	19	50882619	T	C	C	1.02935	0.035851	0.959504	1.10428	0.419723	0.984623	1	2888	45039	0.075181	1.1208e-11	B2_trans,A2_Trans	CODING_TRANSCRIPT_INTRON_VARIANT	HIS
851	Complications of transplants and reattached limbs	injuries & poisonings	rs6869036	MGAT1	5	180223327	C	T	T	0.778474	0.310353	0.423712	1.43027	0.419731	0.984623	1	668	48650	0.25536	1.7578e-06	A2_Trans	FIVE_PRIME_UTR_INTRON_VARIANT	HIS
250.14	Type 1 diabetes with neurological manifestations	endocrine/metabolic	rs581342	LMNA	1	156095466	T	C	C	1.13138	0.15298	0.838282	1.52695	0.41974	0.984623	1	424	49110	0.090245	2.6355e-07	B2_trans	CODING_TRANSCRIPT_INTRON_VARIANT	HIS
628	Ovarian cyst	genitourinary	rs2277732	DPP9	19	4723670	C	A	A	0.926586	0.0944996	0.769923	1.11513	0.419743	0.984623	1	369	48973	0.11697	6.1912e-22	B2_trans,A2_Trans	FIVE_PRIME_UTR_INTRON_VARIANT	HIS
573.9	Abnormal serum enzyme levels	digestive	rs6869036	MGAT1	5	180223327	C	T	T	0.833889	0.225141	0.536374	1.29643	0.419754	0.984623	1	1833	47171	0.25536	1.7578e-06	A2_Trans	FIVE_PRIME_UTR_INTRON_VARIANT	HIS
700	Corns and callosities	dermatologic	rs7671107	LOC101929161	4	25449225	G	A	A	1.02938	0.035892	0.959456	1.1044	0.41978	0.984623	1	1940	45519	-0.064456	1.0803e-06	B2_trans	INTERGENIC_VARIANT	HIS
530.3	Stricture and stenosis of esophagus	digestive	rs7960611	CLEC1A	12	10230416	G	A	A	0.914628	0.110606	0.73637	1.13604	0.41978	0.984623	1	326	49221	-0.1584	3.3086e-07	A2_Trans	CODING_TRANSCRIPT_INTRON_VARIANT	HIS
859	Complication due to other implant and internal device	injuries & poisonings	rs4830964	.	23	15515319	C	G	G	0.935871	0.0821615	0.796672	1.09939	0.419851	0.984623	1	421	49135	0.046578	2.9701e-06	B2_trans	SEQUENCE_VARIANT	HIS
714.1	Rheumatoid arthritis	musculoskeletal	rs35154152	THBS3	1	155172725	T	C	C	0.930844	0.0888421	0.782085	1.1079	0.419871	0.984623	1	453	48409	-0.20528	2.3574e-11	A2_Trans	SYNONYMOUS_VARIANT	HIS
242	Thyrotoxicosis with or without goiter	endocrine/metabolic	rs12809318	FBRSL1	12	133140840	T	C	C	1.05591	0.0674439	0.925164	1.20513	0.419873	0.984623	1	394	48773	-0.062781	9.5289e-09	B2_trans	CODING_TRANSCRIPT_INTRON_VARIANT	HIS
526.41	Temporomandibular joint disorder, unspecified	digestive	rs495828	ABO	9	136154867	G	T	T	0.940026	0.0766794	0.808854	1.09247	0.419912	0.984623	1	1214	47887	-0.13432	6.5649e-10	A2_Trans	UPSTREAM_GENE_VARIANT	HIS
250.13	Type 1 diabetes with ophthalmic manifestations	endocrine/metabolic	rs12259804	PLEKHS1	10	115573378	T	C	C	1.25902	0.285571	0.719372	2.20348	0.419918	0.984623	1	461	49033	-0.27547	4.8674e-08	A2_Trans	INTERGENIC_VARIANT	HIS
278.4	Abnormal weight gain	endocrine/metabolic	rs67579710	THBS3	1	155173527	G	A	A	1.1328	0.154604	0.836673	1.53375	0.419923	0.984623	1	829	48700	-0.10348	1.0252e-09	B2_trans	CODING_TRANSCRIPT_INTRON_VARIANT	HIS
528	Diseases of the oral soft tissues, excluding lesions specific for gingiva and tongue	digestive	rs12567716	FOXD2	1	48197570	T	C	C	1.06081	0.0731908	0.919046	1.22444	0.419925	0.984623	1	2126	46656	-0.090753	1.4878e-06	B2_trans	INTERGENIC_VARIANT	HIS
550	Abdominal hernia	digestive	rs10774679	OAS3	12	113374748	C	T	T	1.0189	0.0232161	0.973576	1.06633	0.419958	0.984623	1	2905	41201	0.075824	4.6954e-12	B2_trans	UPSTREAM_GENE_VARIANT	HIS
202.2	Non-Hodgkins lymphoma	neoplasms	rs67959919	LZTFL1	3	45871908	G	A	A	0.859213	0.188149	0.594222	1.24238	0.419966	0.984623	1	172	49210	0.59355	1.6043e-80	A2_Trans	CODING_TRANSCRIPT_INTRON_VARIANT	HIS
531.2	Gastric ulcer	digestive	rs13179014	SPEF2	5	35693227	A	C	C	1.08105	0.0966341	0.894519	1.30647	0.419984	0.984623	1	536	48916	-0.061249	6.1057e-07	B2_trans	CODING_TRANSCRIPT_INTRON_VARIANT	HIS
370.3	Keratoconjunctivitis	sense organs	rs622568	SEC61G	7	54647894	A	C	C	1.05499	0.0663754	0.926291	1.20156	0.42	0.984623	1	1558	47352	0.11965	2.6006e-06	A2_Trans	INTERGENIC_VARIANT	HIS
193	Thyroid cancer	neoplasms	rs505922	ABO	9	136149229	T	C	C	1.0895	0.106297	0.884602	1.34186	0.42	0.984623	1	52	49484	-0.099884	2.0889e-20	B2_trans	CODING_TRANSCRIPT_INTRON_VARIANT	HIS
381.1	Otitis media	sense organs	rs12660421	FOXP4-AS1	6	41488378	G	A	A	0.961991	0.048054	0.875522	1.057	0.420012	0.984623	1	3214	44781	0.35506	1.1424e-09	A2_Trans	DOWNSTREAM_GENE_VARIANT	HIS
361.1	Retinal detachment with retinal defect	sense organs	rs915823	TMPRSS2	21	42851454	A	C	C	1.09496	0.112492	0.8783	1.36505	0.420013	0.984623	1	221	49186	-0.066039	1.6687e-06	B2_trans	CODING_TRANSCRIPT_INTRON_VARIANT	HIS
578.8	Hemorrhage of rectum and anus	digestive	rs7579014	BCL11A	2	60707894	G	A	A	1.02963	0.0362049	0.959095	1.10534	0.420014	0.984623	1	2625	45245	-0.05629	1.2614e-06	B2_trans	CODING_TRANSCRIPT_INTRON_VARIANT	HIS
473.4	Voice disturbance	respiratory	rs9268576	HLA-DRA	6	32395641	T	C	C	0.943045	0.072722	0.81777	1.08751	0.420025	0.984623	1	814	47775	0.095134	9.9752e-07	B2_trans	INTERGENIC_VARIANT	HIS
366.2	Senile cataract	sense organs	rs8080583	KANSL1	17	44162597	C	A	A	0.9821	0.0223992	0.939917	1.02618	0.420029	0.984623	1	4560	28434	-0.12662	2.0785e-08	A2_Trans	CODING_TRANSCRIPT_INTRON_VARIANT	HIS
389.4	Tinnitus	sense organs	rs72655853	SBSPON	8	73985608	A	G	G	0.964413	0.0449389	0.883103	1.05321	0.420057	0.984623	1	7251	34468	0.22523	8.3915e-07	A2_Trans	CODING_TRANSCRIPT_INTRON_VARIANT	HIS
464	Acute sinusitis	respiratory	rs34488998	NKAIN3	8	63408372	G	A	A	0.929562	0.0906	0.778322	1.11019	0.420124	0.984623	1	4308	43235	0.1355	3.4644e-06	B2_trans	CODING_TRANSCRIPT_INTRON_VARIANT	HIS
350	Abnormal movement	neurological	rs10774671	OAS1	12	113357193	G	A	A	0.982118	0.0223807	0.939969	1.02616	0.420126	0.984623	1	4679	38812	0.12569	3.6032e-11	A2_Trans	SPLICE_ACCEPTOR_VARIANT	HIS
250.1	Type 1 diabetes	endocrine/metabolic	rs2924480	ELF5	11	34529831	T	C	C	1.03128	0.03821	0.956872	1.11148	0.420127	0.984623	1	2046	45838	-0.11648	2.817e-07	A2_Trans	CODING_TRANSCRIPT_INTRON_VARIANT	HIS
626.11	Absent or infrequent menstruation	genitourinary	rs495828	ABO	9	136154867	G	T	T	1.11032	0.129811	0.860903	1.43201	0.420138	0.984623	1	333	49198	-0.13432	6.5649e-10	A2_Trans	UPSTREAM_GENE_VARIANT	HIS
228	Hemangioma and lymphangioma, any site	neoplasms	rs13050728	IFNAR2	21	34615210	T	C	C	0.945799	0.0691229	0.825965	1.08302	0.420143	0.984623	1	1103	48193	-0.10657	4.0686e-21	B2_trans,A2_Trans	CODING_TRANSCRIPT_INTRON_VARIANT	HIS
805	Fracture of vertebral column without mention of spinal cord injury	injuries & poisonings	rs72655853	SBSPON	8	73985608	A	G	G	1.13082	0.152502	0.838653	1.52476	0.420154	0.984623	1	383	48894	0.22523	8.3915e-07	A2_Trans	CODING_TRANSCRIPT_INTRON_VARIANT	HIS
836	Traumatic arthropathy	injuries & poisonings	rs10086829	COL14A1	8	121149129	G	A	A	0.949039	0.0648839	0.835708	1.07774	0.420161	0.984623	1	1001	47918	-0.097352	3.8599e-06	A2_Trans	FIVE_PRIME_UTR_INTRON_VARIANT	HIS
286	Coagulation defects	hematopoietic	rs12660421	FOXP4-AS1	6	41488378	G	A	A	1.05963	0.0718449	0.920446	1.21985	0.420165	0.984623	1	850	48164	0.35506	1.1424e-09	A2_Trans	DOWNSTREAM_GENE_VARIANT	HIS
772.3	Muscle weakness	symptoms	rs60869999	MYO1C	17	1390948	A	T	T	1.03204	0.03912	0.955865	1.11428	0.420171	0.984623	1	2396	44859	0.059541	2.9039e-06	B2_trans	CODING_TRANSCRIPT_INTRON_VARIANT	HIS
916	Contusion	injuries & poisonings	rs2277732	DPP9	19	4723670	C	A	A	1.02949	0.0360579	0.959247	1.10488	0.420198	0.984623	1	4752	42446	0.11697	6.1912e-22	B2_trans,A2_Trans	FIVE_PRIME_UTR_INTRON_VARIANT	HIS
427.11	Paroxysmal supraventricular tachycardia	circulatory system	rs76423999	SLC12A7	5	1098067	T	A	A	0.915931	0.108947	0.739822	1.13396	0.420226	0.984623	1	412	49001	0.18412	3.8813e-07	A2_Trans	CODING_TRANSCRIPT_INTRON_VARIANT	HIS
555.2	Ulcerative colitis	digestive	rs7605877	FOXI3	2	88559025	T	C	C	1.08724	0.103775	0.88714	1.33248	0.42024	0.984623	1	387	48971	-0.071053	3.3369e-06	B2_trans	INTERGENIC_VARIANT	HIS
353.2	Nerve root lesions	neurological	rs72711165	TMEM65	8	125336564	T	C	C	1.29161	0.317496	0.693232	2.4065	0.420263	0.984623	1	708	48663	0.18279	6.0907e-07	B2_trans	CODING_TRANSCRIPT_INTRON_VARIANT	HIS
700	Corns and callosities	dermatologic	rs505922	ABO	9	136149229	T	C	C	1.02868	0.0350844	0.960321	1.10191	0.420264	0.984623	1	1940	45519	-0.099884	2.0889e-20	B2_trans	CODING_TRANSCRIPT_INTRON_VARIANT	HIS
751.2	Congenital anomalies of urinary system	congenital anomalies	rs4830964	.	23	15515319	C	G	G	1.04041	0.0491533	0.944856	1.14563	0.420267	0.984623	1	710	48528	0.046578	2.9701e-06	B2_trans	SEQUENCE_VARIANT	HIS
457	Encounter for long-term (current) use of anticoagulants, antithrombotics, aspirin	circulatory system	rs7605877	FOXI3	2	88559025	T	C	C	0.920962	0.102162	0.753844	1.12513	0.420275	0.984623	1	1078	48206	-0.071053	3.3369e-06	B2_trans	INTERGENIC_VARIANT	HIS
279.7	Other immunological findings	endocrine/metabolic	rs10086829	COL14A1	8	121149129	G	A	A	0.905192	0.1236	0.710448	1.15332	0.420305	0.984623	1	460	49061	-0.097352	3.8599e-06	A2_Trans	FIVE_PRIME_UTR_INTRON_VARIANT	HIS
386.9	Dizziness and giddiness (Light-headedness and vertigo)	sense organs	rs67959919	LZTFL1	3	45871908	G	A	A	1.03977	0.0483884	0.945687	1.1432	0.420306	0.984623	1	5542	38373	0.59355	1.6043e-80	A2_Trans	CODING_TRANSCRIPT_INTRON_VARIANT	HIS
090	Sexually transmitted infections (not HIV or hepatitis)	infectious diseases	rs9461128	TMEM14B	6	10753875	T	C	C	1.0877	0.104317	0.886575	1.33446	0.420306	0.984623	1	1227	47752	0.13046	3.4269e-06	B2_trans	CODING_TRANSCRIPT_INTRON_VARIANT	HIS
301	Personality disorders	mental disorders	rs4830964	.	23	15515319	C	G	G	0.978411	0.0270824	0.927831	1.03175	0.420308	0.984623	1	1241	46547	0.046578	2.9701e-06	B2_trans	SEQUENCE_VARIANT	HIS
286.2	Encounter for long-term (current) use of anticoagulants	hematopoietic	rs10774679	OAS3	12	113374748	C	T	T	0.970918	0.0366235	0.903667	1.04317	0.420319	0.984623	1	706	47026	0.075824	4.6954e-12	B2_trans	UPSTREAM_GENE_VARIANT	HIS
295.1	Schizophrenia	mental disorders	rs9501257	HLA-DPB1	6	33055355	A	G	G	0.955129	0.0569721	0.854215	1.06796	0.420351	0.984623	1	516	47687	0.17269	4.1339e-08	A2_Trans	THREE_PRIME_UTR_EXON_VARIANT	HIS
741.4	Joint effusions	musculoskeletal	rs11085727	TYK2	19	10466123	C	T	T	1.04639	0.0562794	0.937104	1.16842	0.420412	0.984623	1	2091	46818	0.17253	2.3333e-18	A2_Trans,B2_trans	CODING_TRANSCRIPT_INTRON_VARIANT	HIS
619	Noninflammatory female genital disorders	genitourinary	rs61667602	CRHR1	17	43785349	T	C	C	0.929402	0.0908739	0.77777	1.11059	0.420434	0.984623	1	679	48533	-0.093554	9.1279e-12	B2_trans	FIVE_PRIME_UTR_INTRON_VARIANT	HIS
792.1	Papanicolaou smear of cervix or vagina with atypical squamous cells	genitourinary	rs9367106	LOC100505711	6	41483390	G	C	C	0.912841	0.113194	0.731214	1.13958	0.420449	0.984623	1	272	49130	0.20225	3.4038e-11	B2_trans	INTERGENIC_VARIANT	HIS
450	Noninfectious disorders of lymphatic channels	circulatory system	rs60869999	MYO1C	17	1390948	A	T	T	1.10081	0.119223	0.871427	1.39058	0.420459	0.984623	1	310	49212	0.059541	2.9039e-06	B2_trans	CODING_TRANSCRIPT_INTRON_VARIANT	HIS
611.3	Lump or mass in breast	genitourinary	rs9497053	UTRN	6	145026256	G	A	A	0.952515	0.0603869	0.846195	1.07219	0.420462	0.984623	1	731	48351	-0.064841	1.0064e-06	B2_trans	CODING_TRANSCRIPT_INTRON_VARIANT	HIS
428.2	Heart failure NOS	circulatory system	rs5023077	FBRSL1	12	133141973	T	C	C	0.926198	0.095168	0.768593	1.11612	0.420474	0.984623	1	473	49004	-0.090901	1.5172e-06	A2_Trans	CODING_TRANSCRIPT_INTRON_VARIANT	HIS
278.4	Abnormal weight gain	endocrine/metabolic	rs10129899	LINC00637	14	104330432	C	A	A	1.08588	0.102274	0.888639	1.3269	0.420487	0.984623	1	829	48700	-0.057002	2.1916e-06	B2_trans	INTERGENIC_VARIANT	HIS
132	Infestation (lice, mites)	infectious diseases	rs5023077	FBRSL1	12	133141973	T	C	C	0.915341	0.109815	0.738088	1.13516	0.420521	0.984623	1	673	48874	-0.090901	1.5172e-06	A2_Trans	CODING_TRANSCRIPT_INTRON_VARIANT	HIS
939	Atopic/contact dermatitis due to other or unspecified	dermatologic	rs581342	LMNA	1	156095466	T	C	C	0.973489	0.0333567	0.91188	1.03926	0.420529	0.984623	1	6006	37469	0.090245	2.6355e-07	B2_trans	CODING_TRANSCRIPT_INTRON_VARIANT	HIS
721.2	Spondylosis with myelopathy	musculoskeletal	rs1250993	LOC101929525	10	81399565	C	G	G	0.946817	0.0678478	0.828922	1.08148	0.420548	0.984623	1	587	48613	0.12403	5.3767e-08	A2_Trans	INTERGENIC_VARIANT	HIS
297	Suicidal ideation or attempt	mental disorders	rs67579710	THBS3	1	155173527	G	A	A	0.961792	0.0483666	0.874806	1.05743	0.420562	0.984623	1	2137	44539	-0.10348	1.0252e-09	B2_trans	CODING_TRANSCRIPT_INTRON_VARIANT	HIS
915	NA	NA	rs7560588	BCL11A	2	60727416	G	A	A	1.04314	0.0524432	0.94125	1.15607	0.420563	0.984623	1	3618	44508	-0.12371	2.3396e-07	A2_Trans	CODING_TRANSCRIPT_INTRON_VARIANT	HIS
386.2	Peripheral or central vertigo	sense organs	rs11085727	TYK2	19	10466123	C	T	T	1.0354	0.043191	0.951358	1.12687	0.420565	0.984623	1	1864	46426	0.17253	2.3333e-18	A2_Trans,B2_trans	CODING_TRANSCRIPT_INTRON_VARIANT	HIS
990	Effects radiation NOS	injuries & poisonings	rs10774679	OAS3	12	113374748	C	T	T	1.08019	0.0957735	0.89532	1.30324	0.420571	0.984623	1	386	49084	0.075824	4.6954e-12	B2_trans	UPSTREAM_GENE_VARIANT	HIS
317.11	Alcoholic liver damage	mental disorders	rs505922	ABO	9	136149229	T	C	C	0.964376	0.0450366	0.882899	1.05337	0.420572	0.984623	1	793	47527	-0.099884	2.0889e-20	B2_trans	CODING_TRANSCRIPT_INTRON_VARIANT	HIS
244	Hypothyroidism	endocrine/metabolic	rs75505823	LRP1	12	57540956	G	T	T	0.938296	0.0790783	0.803578	1.0956	0.420588	0.984623	1	969	44101	-0.20852	3.0745e-06	A2_Trans	CODING_TRANSCRIPT_INTRON_VARIANT	HIS
722.7	Intervertebral disc disorder with myelopathy	musculoskeletal	rs7579014	BCL11A	2	60707894	G	A	A	0.938317	0.0790577	0.803629	1.09558	0.420628	0.984623	1	525	48855	-0.05629	1.2614e-06	B2_trans	CODING_TRANSCRIPT_INTRON_VARIANT	HIS
281.1	Megaloblastic anemia	hematopoietic	rs72655853	SBSPON	8	73985608	A	G	G	1.08624	0.102729	0.888143	1.32852	0.420675	0.984623	1	798	47809	0.22523	8.3915e-07	A2_Trans	CODING_TRANSCRIPT_INTRON_VARIANT	HIS
281	Other deficiency anemia	hematopoietic	rs3746539	PTPRT	20	40702071	G	A	A	1.0335	0.0409291	0.953834	1.11983	0.420737	0.984623	1	1155	47248	0.05405	1.7723e-06	B2_trans	THREE_PRIME_UTR_EXON_VARIANT	HIS
274.21	Chondrocalcinosis	endocrine/metabolic	rs10129899	LINC00637	14	104330432	C	A	A	1.0876	0.104297	0.886526	1.33428	0.420743	0.984623	1	280	49257	-0.057002	2.1916e-06	B2_trans	INTERGENIC_VARIANT	HIS
374.1	Ectropion or entropion	sense organs	rs76423999	SLC12A7	5	1098067	T	A	A	1.08144	0.0972542	0.89376	1.30854	0.420777	0.984623	1	379	48994	0.18412	3.8813e-07	A2_Trans	CODING_TRANSCRIPT_INTRON_VARIANT	HIS
289	Other diseases of blood and blood-forming organs	hematopoietic	rs9367106	LOC100505711	6	41483390	G	C	C	0.901505	0.128803	0.700375	1.16039	0.420806	0.984623	1	665	48848	0.20225	3.4038e-11	B2_trans	INTERGENIC_VARIANT	HIS
198	Secondary malignant neoplasm	neoplasms	rs2284028	NCF4	22	37265172	A	C	C	1.06682	0.0803506	0.911375	1.24878	0.420809	0.984623	1	359	48433	0.31271	4.1737e-06	A2_Trans	CODING_TRANSCRIPT_INTRON_VARIANT	HIS
720	Spinal stenosis	musculoskeletal	rs766826	ELF5	11	34528766	C	T	T	1.02199	0.0270252	0.969268	1.07759	0.420837	0.984623	1	2187	43691	-0.082134	1.155e-11	B2_trans	CODING_TRANSCRIPT_INTRON_VARIANT	HIS
737	Curvature of spine	musculoskeletal	rs7605877	FOXI3	2	88559025	T	C	C	1.089	0.105924	0.884843	1.34027	0.420851	0.984623	1	856	48519	-0.071053	3.3369e-06	B2_trans	INTERGENIC_VARIANT	HIS
426.21	First degree AV block	circulatory system	rs8080583	KANSL1	17	44162597	C	A	A	1.10203	0.120701	0.869866	1.39616	0.420873	0.984623	1	486	49063	-0.12662	2.0785e-08	A2_Trans	CODING_TRANSCRIPT_INTRON_VARIANT	HIS
530.3	Stricture and stenosis of esophagus	digestive	rs117169628	SLC22A31	16	89262657	G	A	A	1.1345	0.156791	0.834344	1.54265	0.420898	0.984623	1	326	49221	0.081201	5.77e-07	B2_trans	SYNONYMOUS_VARIANT	HIS
715.1	Sacroiliitis NEC	musculoskeletal	rs62200027	CASC20	20	6469515	G	A	A	0.95223	0.0608169	0.845229	1.07278	0.420901	0.984623	1	637	48498	-0.053006	3.3456e-06	B2_trans,A2_Trans	NON_CODING_TRANSCRIPT_INTRON_VARIANT	HIS
327.41	Organic or persistent insomnia	neurological	rs67579710	THBS3	1	155173527	G	A	A	1.08864	0.105521	0.885246	1.33876	0.420912	0.984623	1	823	48401	-0.10348	1.0252e-09	B2_trans	CODING_TRANSCRIPT_INTRON_VARIANT	HIS
599.8	Other symptoms involving urinary system	genitourinary	rs61667602	CRHR1	17	43785349	T	C	C	0.945114	0.0701382	0.823726	1.08439	0.420917	0.984623	1	1706	47283	-0.093554	9.1279e-12	B2_trans	FIVE_PRIME_UTR_INTRON_VARIANT	HIS
302.1	Decreased libido	mental disorders	rs10086829	COL14A1	8	121149129	G	A	A	1.09715	0.115198	0.875404	1.37506	0.42092	0.984623	1	653	48813	-0.097352	3.8599e-06	A2_Trans	FIVE_PRIME_UTR_INTRON_VARIANT	HIS
285	Other anemias	hematopoietic	rs8052423	SLC22A31	16	89269178	G	T	T	0.975824	0.0304088	0.919363	1.03575	0.420926	0.984623	1	3662	38956	0.13037	1.0019e-06	A2_Trans	UPSTREAM_GENE_VARIANT	HIS
738	Other acquired musculoskeletal deformity	musculoskeletal	rs72711165	TMEM65	8	125336564	T	C	C	0.834571	0.224698	0.53728	1.29636	0.420934	0.984623	1	1359	47210	0.18279	6.0907e-07	B2_trans	CODING_TRANSCRIPT_INTRON_VARIANT	HIS
1008	NA	NA	rs7605877	FOXI3	2	88559025	T	C	C	0.885566	0.151006	0.658696	1.19058	0.420941	0.984623	1	452	49092	-0.071053	3.3369e-06	B2_trans	INTERGENIC_VARIANT	HIS
525	Other diseases of the teeth and supporting structures	digestive	rs3746539	PTPRT	20	40702071	G	A	A	1.01331	0.0164281	0.981202	1.04647	0.420941	0.984623	1	3868	34692	0.05405	1.7723e-06	B2_trans	THREE_PRIME_UTR_EXON_VARIANT	HIS
295.2	Paranoid disorders	mental disorders	rs9497053	UTRN	6	145026256	G	A	A	1.07468	0.0894933	0.901783	1.28073	0.420945	0.984623	1	368	49107	-0.064841	1.0064e-06	B2_trans	CODING_TRANSCRIPT_INTRON_VARIANT	HIS
857	Mechanical complication of unspecified genitourinary device, implant, and graft	injuries & poisonings	rs60869999	MYO1C	17	1390948	A	T	T	0.897742	0.134047	0.69032	1.16749	0.420973	0.984623	1	378	49170	0.059541	2.9039e-06	B2_trans	CODING_TRANSCRIPT_INTRON_VARIANT	HIS
172.1	Melanomas of skin, dx or hx	neoplasms	rs8052423	SLC22A31	16	89269178	G	T	T	0.92738	0.0936872	0.771811	1.11431	0.420983	0.984623	1	360	48799	0.13037	1.0019e-06	A2_Trans	UPSTREAM_GENE_VARIANT	HIS
540.11	Acute appendicitis	digestive	rs35705950	MUC5B	11	1241221	G	T	T	1.10004	0.118487	0.872073	1.3876	0.420985	0.984623	1	139	49122	-0.11177	1.2224e-08	B2_trans,A2_Trans	UPSTREAM_GENE_VARIANT	HIS
521	Diseases of hard tissues of teeth	digestive	rs495828	ABO	9	136154867	G	T	T	0.983794	0.0203045	0.945411	1.02373	0.420991	0.984623	1	3341	33828	-0.13432	6.5649e-10	A2_Trans	UPSTREAM_GENE_VARIANT	HIS
785	Abdominal pain	symptoms	rs35705950	MUC5B	11	1241221	G	T	T	0.975598	0.0307007	0.918625	1.0361	0.420999	0.984623	1	7075	31637	-0.11177	1.2224e-08	B2_trans,A2_Trans	UPSTREAM_GENE_VARIANT	HIS
599	Other symptoms/disorders or the urinary system	genitourinary	rs9501257	HLA-DPB1	6	33055355	A	G	G	0.976481	0.029577	0.921484	1.03476	0.421013	0.984623	1	5331	36622	0.17269	4.1339e-08	A2_Trans	THREE_PRIME_UTR_EXON_VARIANT	HIS
527.7	Disturbance of salivary secretion	digestive	rs1878527	ANKRD30BL	2	133056313	T	C	C	0.93782	0.079782	0.802064	1.09655	0.421015	0.984623	1	1137	47845	-0.077457	2.0215e-06	B2_trans	INTERGENIC_VARIANT	HIS
710.11	Acute osteomyelitis	musculoskeletal	rs915823	TMPRSS2	21	42851454	A	C	C	1.08297	0.0990558	0.891865	1.31502	0.42102	0.984623	1	228	49078	-0.066039	1.6687e-06	B2_trans	CODING_TRANSCRIPT_INTRON_VARIANT	HIS
426.3	Bundle branch block	circulatory system	rs766826	ELF5	11	34528766	C	T	T	0.95283	0.0600536	0.847028	1.07185	0.421057	0.984623	1	998	48037	-0.082134	1.155e-11	B2_trans	CODING_TRANSCRIPT_INTRON_VARIANT	HIS
573.5	Jaundice (not of newborn)	digestive	rs766826	ELF5	11	34528766	C	T	T	0.918868	0.105172	0.747706	1.12921	0.421095	0.984623	1	398	49131	-0.082134	1.155e-11	B2_trans	CODING_TRANSCRIPT_INTRON_VARIANT	HIS
723	Other disorders of cervical region	musculoskeletal	rs1878527	ANKRD30BL	2	133056313	T	C	C	0.915742	0.109409	0.739	1.13475	0.421102	0.984623	1	686	48679	-0.077457	2.0215e-06	B2_trans	INTERGENIC_VARIANT	HIS
707.2	Chronic ulcer of leg or foot	dermatologic	rs3746539	PTPRT	20	40702071	G	A	A	0.967422	0.0411687	0.892428	1.04872	0.421107	0.984623	1	722	47699	0.05405	1.7723e-06	B2_trans	THREE_PRIME_UTR_EXON_VARIANT	HIS
444	Arterial embolism and thrombosis	circulatory system	rs72655853	SBSPON	8	73985608	A	G	G	1.19552	0.221979	0.773763	1.84716	0.421112	0.984623	1	318	49234	0.22523	8.3915e-07	A2_Trans	CODING_TRANSCRIPT_INTRON_VARIANT	HIS
250.22	Type 2 diabetes with renal manifestations	endocrine/metabolic	rs7560588	BCL11A	2	60727416	G	A	A	0.966	0.0429993	0.887925	1.05094	0.421129	0.984623	1	1313	45656	-0.12371	2.3396e-07	A2_Trans	CODING_TRANSCRIPT_INTRON_VARIANT	HIS
270.3	Disorders of plasma protein metabolism	endocrine/metabolic	rs915823	TMPRSS2	21	42851454	A	C	C	1.09002	0.107163	0.883524	1.34479	0.421181	0.984623	1	341	49031	-0.066039	1.6687e-06	B2_trans	CODING_TRANSCRIPT_INTRON_VARIANT	HIS
363	Chorioretinal inflammations, scars, and other disorders of choroid	sense organs	rs111783124	LOC101928126	21	35362848	G	A	A	0.937639	0.0800535	0.801482	1.09693	0.421198	0.984623	1	941	48081	0.13532	2.1558e-07	A2_Trans	INTERGENIC_VARIANT	HIS
145	Cancer of mouth	neoplasms	rs10086829	COL14A1	8	121149129	G	A	A	1.11383	0.134031	0.856509	1.44846	0.421206	0.984623	1	158	49385	-0.097352	3.8599e-06	A2_Trans	FIVE_PRIME_UTR_INTRON_VARIANT	HIS
531.4	Peptic ulcer, site unspecified	digestive	rs72711165	TMEM65	8	125336564	T	C	C	1.20588	0.232758	0.764151	1.90295	0.421221	0.984623	1	835	48148	0.18279	6.0907e-07	B2_trans	CODING_TRANSCRIPT_INTRON_VARIANT	HIS
371.3	Inflammation of eyelids	sense organs	rs4830964	.	23	15515319	C	G	G	0.983507	0.0206771	0.944446	1.02418	0.421223	0.984623	1	3643	42825	0.046578	2.9701e-06	B2_trans	SEQUENCE_VARIANT	HIS
262	Mineral deficiency NEC	endocrine/metabolic	rs117169628	SLC22A31	16	89262657	G	A	A	0.877619	0.162314	0.638475	1.20633	0.421245	0.984623	1	390	49115	0.081201	5.77e-07	B2_trans	SYNONYMOUS_VARIANT	HIS
736.6	Unequal leg length (acquired)	musculoskeletal	rs11234800	ME3	11	86479407	G	C	C	1.09506	0.112916	0.877658	1.36632	0.421252	0.984623	1	408	48987	-0.077173	3.0702e-06	B2_trans	INTERGENIC_VARIANT	HIS
572	Ascites (non malignant)	digestive	rs10086829	COL14A1	8	121149129	G	A	A	0.936025	0.0822066	0.796733	1.09967	0.421262	0.984623	1	376	48860	-0.097352	3.8599e-06	A2_Trans	FIVE_PRIME_UTR_INTRON_VARIANT	HIS
521.2	Dental abrasion, erosion and attrition	digestive	rs721917	SFTPD	10	81706324	A	G	G	0.971621	0.0357977	0.905787	1.04224	0.421267	0.984623	1	1962	46110	0.055247	2.0819e-07	B2_trans	SYNONYMOUS_VARIANT	HIS
723	Other disorders of cervical region	musculoskeletal	rs7605877	FOXI3	2	88559025	T	C	C	0.914698	0.110873	0.736042	1.13672	0.421294	0.984623	1	686	48679	-0.071053	3.3369e-06	B2_trans	INTERGENIC_VARIANT	HIS
430	Intracranial hemorrhage	circulatory system	rs117169628	SLC22A31	16	89262657	G	A	A	0.90974	0.11764	0.722407	1.14565	0.421325	0.984623	1	243	49046	0.081201	5.77e-07	B2_trans	SYNONYMOUS_VARIANT	HIS
426.3	Bundle branch block	circulatory system	rs117169628	SLC22A31	16	89262657	G	A	A	0.927842	0.0931375	0.773028	1.11366	0.421328	0.984623	1	998	48037	0.081201	5.77e-07	B2_trans	SYNONYMOUS_VARIANT	HIS
368.1	Amblyopia	sense organs	rs13050728	IFNAR2	21	34615210	T	C	C	0.946062	0.0689565	0.826464	1.08297	0.421349	0.984623	1	379	48917	-0.10657	4.0686e-21	B2_trans,A2_Trans	CODING_TRANSCRIPT_INTRON_VARIANT	HIS
686	Other local infections of skin and subcutaneous tissue	dermatologic	rs9896243	NSF	17	44826056	C	G	G	1.08295	0.0991076	0.89176	1.31513	0.421355	0.984623	1	1481	47896	-0.13155	3.2234e-08	A2_Trans	CODING_TRANSCRIPT_INTRON_VARIANT	HIS
516.1	Hemoptysis	respiratory	rs35705950	MUC5B	11	1241221	G	T	T	1.11981	0.140732	0.849869	1.47548	0.421364	0.984623	1	558	48868	-0.11177	1.2224e-08	B2_trans,A2_Trans	UPSTREAM_GENE_VARIANT	HIS
710.12	Chronic osteomyelitis	musculoskeletal	rs76073397	MIR548H2	16	11386452	T	C	C	0.878457	0.161175	0.640514	1.20479	0.421382	0.984623	1	242	49040	0.14454	9.6663e-07	A2_Trans,B2_trans	INTERGENIC_VARIANT	HIS
550.2	Diaphragmatic hernia	digestive	rs11234800	ME3	11	86479407	G	C	C	0.950264	0.0634525	0.839138	1.07611	0.421396	0.984623	1	1779	46677	-0.077173	3.0702e-06	B2_trans	INTERGENIC_VARIANT	HIS
365.2	Primary angle-closure glaucoma	sense organs	rs915823	TMPRSS2	21	42851454	A	C	C	1.06254	0.0754568	0.916469	1.2319	0.421412	0.984623	1	556	48386	-0.066039	1.6687e-06	B2_trans	CODING_TRANSCRIPT_INTRON_VARIANT	HIS
317	Alcohol-related disorders	mental disorders	rs9461128	TMEM14B	6	10753875	T	C	C	0.972738	0.0343817	0.909348	1.04055	0.421435	0.984623	1	3076	34807	0.13046	3.4269e-06	B2_trans	CODING_TRANSCRIPT_INTRON_VARIANT	HIS
740.2	Osteoarthrosis, generalized	musculoskeletal	rs8080583	KANSL1	17	44162597	C	A	A	1.04028	0.0491227	0.944793	1.14542	0.421455	0.984623	1	1591	46815	-0.12662	2.0785e-08	A2_Trans	CODING_TRANSCRIPT_INTRON_VARIANT	HIS
737	Curvature of spine	musculoskeletal	rs6869036	MGAT1	5	180223327	C	T	T	0.767058	0.329894	0.401811	1.46432	0.421471	0.984623	1	856	48519	0.25536	1.7578e-06	A2_Trans	FIVE_PRIME_UTR_INTRON_VARIANT	HIS
440.2	Atherosclerosis of the extremities	circulatory system	rs10129899	LINC00637	14	104330432	C	A	A	0.958019	0.0533515	0.862901	1.06362	0.421472	0.984623	1	913	47993	-0.057002	2.1916e-06	B2_trans	INTERGENIC_VARIANT	HIS
444	Arterial embolism and thrombosis	circulatory system	rs111783124	LOC101928126	21	35362848	G	A	A	1.1199	0.140867	0.849711	1.47599	0.421487	0.984623	1	318	49234	0.13532	2.1558e-07	A2_Trans	INTERGENIC_VARIANT	HIS
442	Other aneurysm	circulatory system	rs8052423	SLC22A31	16	89269178	G	T	T	1.05849	0.0707103	0.921502	1.21583	0.421494	0.984623	1	651	48116	0.13037	1.0019e-06	A2_Trans	UPSTREAM_GENE_VARIANT	HIS
275	Disorders of mineral metabolism	endocrine/metabolic	rs147812915	KAT7	17	47858295	C	T	T	1.05389	0.0652973	0.927286	1.19778	0.421507	0.984623	1	1939	45870	0.23438	1.0943e-07	A2_Trans	INTERGENIC_VARIANT	HIS
402	NA	NA	rs55654108	PDCL3P4	3	101425703	A	G	G	0.973963	0.0328221	0.91328	1.03868	0.421515	0.984623	1	4241	42730	-0.05662	1.0636e-06	B2_trans	INTERGENIC_VARIANT	HIS
429.2	Abnormal function study of cardiovascular system	circulatory system	rs61667602	CRHR1	17	43785349	T	C	C	0.913651	0.112353	0.733069	1.13872	0.421528	0.984623	1	938	48525	-0.093554	9.1279e-12	B2_trans	FIVE_PRIME_UTR_INTRON_VARIANT	HIS
687	Symptoms affecting skin	dermatologic	rs75505823	LRP1	12	57540956	G	T	T	0.880682	0.158085	0.646036	1.20055	0.421547	0.984623	1	3117	45510	-0.20852	3.0745e-06	A2_Trans	CODING_TRANSCRIPT_INTRON_VARIANT	HIS
280	Iron deficiency anemias	hematopoietic	rs35705950	MUC5B	11	1241221	G	T	T	0.960944	0.049569	0.871976	1.05899	0.42156	0.984623	1	1757	44603	-0.11177	1.2224e-08	B2_trans,A2_Trans	UPSTREAM_GENE_VARIANT	HIS
626.8	Infertility, female	genitourinary	rs12660421	FOXP4-AS1	6	41488378	G	A	A	1.11536	0.135846	0.854641	1.45562	0.421567	0.984623	1	116	49422	0.35506	1.1424e-09	A2_Trans	DOWNSTREAM_GENE_VARIANT	HIS
338	Pain	neurological	rs622568	SEC61G	7	54647894	A	C	C	0.980753	0.0241862	0.935346	1.02836	0.421658	0.984623	1	6565	35732	0.11965	2.6006e-06	A2_Trans	INTERGENIC_VARIANT	HIS
189.11	Malignant neoplasm of kidney, except pelvis	neoplasms	rs10086829	COL14A1	8	121149129	G	A	A	0.940236	0.0766931	0.809013	1.09274	0.421674	0.984623	1	106	49050	-0.097352	3.8599e-06	A2_Trans	FIVE_PRIME_UTR_INTRON_VARIANT	HIS
364.1	Corneal opacity	sense organs	rs34488998	NKAIN3	8	63408372	G	A	A	0.889583	0.145613	0.668714	1.1834	0.42168	0.984623	1	975	47889	0.1355	3.4644e-06	B2_trans	CODING_TRANSCRIPT_INTRON_VARIANT	HIS
575.9	Nonspecific abnormal findings on radiological and other examination of biliary tract	digestive	rs12567716	FOXD2	1	48197570	T	C	C	1.11398	0.134336	0.856111	1.44952	0.421689	0.984623	1	668	48821	-0.090753	1.4878e-06	B2_trans	INTERGENIC_VARIANT	HIS
458	Hypotension	circulatory system	rs9896243	NSF	17	44826056	C	G	G	0.967466	0.0411652	0.892474	1.04876	0.421702	0.984623	1	2911	44383	-0.13155	3.2234e-08	A2_Trans	CODING_TRANSCRIPT_INTRON_VARIANT	HIS
270.32	Paraproteinemia	endocrine/metabolic	rs1453205	LOC101928196	2	19901073	C	T	T	0.934149	0.0847811	0.791135	1.10302	0.421703	0.984623	1	106	49355	0.096992	3.6368e-06	A2_Trans	INTERGENIC_VARIANT	HIS
594.3	Calculus of ureter	genitourinary	rs9501257	HLA-DPB1	6	33055355	A	G	G	1.06486	0.0782147	0.913514	1.24128	0.421716	0.984623	1	590	48388	0.17269	4.1339e-08	A2_Trans	THREE_PRIME_UTR_EXON_VARIANT	HIS
736.4	Genu valgum or varum (acquired)	musculoskeletal	rs111783124	LOC101928126	21	35362848	G	A	A	0.88525	0.151705	0.657559	1.19178	0.421721	0.984623	1	215	49338	0.13532	2.1558e-07	A2_Trans	INTERGENIC_VARIANT	HIS
327.7	Sleep related movement disorders	neurological	rs8080583	KANSL1	17	44162597	C	A	A	1.03811	0.0465471	0.94759	1.13727	0.421729	0.984623	1	1803	46375	-0.12662	2.0785e-08	A2_Trans	CODING_TRANSCRIPT_INTRON_VARIANT	HIS
210	Benign neoplasm of lip, oral cavity, and pharynx	neoplasms	rs61667602	CRHR1	17	43785349	T	C	C	1.10524	0.12455	0.865847	1.41083	0.421732	0.984623	1	448	49087	-0.093554	9.1279e-12	B2_trans	FIVE_PRIME_UTR_INTRON_VARIANT	HIS
426.91	Cardiac pacemaker in situ	circulatory system	rs34488998	NKAIN3	8	63408372	G	A	A	1.11591	0.13651	0.85395	1.45823	0.421744	0.984623	1	271	48678	0.1355	3.4644e-06	B2_trans	CODING_TRANSCRIPT_INTRON_VARIANT	HIS
594.1	Calculus of kidney	genitourinary	rs721917	SFTPD	10	81706324	A	G	G	0.977404	0.0284483	0.924398	1.03345	0.421754	0.984623	1	1524	45486	0.055247	2.0819e-07	B2_trans	SYNONYMOUS_VARIANT	HIS
1000	NA	NA	rs11085727	TYK2	19	10466123	C	T	T	1.0604	0.0730027	0.919031	1.22352	0.421773	0.984623	1	731	48536	0.17253	2.3333e-18	A2_Trans,B2_trans	CODING_TRANSCRIPT_INTRON_VARIANT	HIS
495.2	Asthma with exacerbation	respiratory	rs7960611	CLEC1A	12	10230416	G	A	A	0.951081	0.0624356	0.841535	1.07489	0.421789	0.984623	1	737	48320	-0.1584	3.3086e-07	A2_Trans	CODING_TRANSCRIPT_INTRON_VARIANT	HIS
571.51	Cirrhosis of liver without mention of alcohol	digestive	rs3746539	PTPRT	20	40702071	G	A	A	0.973526	0.0333996	0.911838	1.03939	0.421795	0.984623	1	571	47083	0.05405	1.7723e-06	B2_trans	THREE_PRIME_UTR_EXON_VARIANT	HIS
442.1	Aortic aneurysm	circulatory system	rs7089827	TFAM	10	60157611	C	T	T	1.06467	0.0780119	0.913716	1.24056	0.421818	0.984623	1	490	48519	-0.14471	2.0338e-06	A2_Trans	THREE_PRIME_UTR_EXON_VARIANT	HIS
427.3	Other specified cardiac dysrhythmias	circulatory system	rs147812915	KAT7	17	47858295	C	T	T	0.951514	0.0618726	0.842848	1.07419	0.421819	0.984623	1	3527	43778	0.23438	1.0943e-07	A2_Trans	INTERGENIC_VARIANT	HIS
801.1	Fracture of foot	injuries & poisonings	rs10086829	COL14A1	8	121149129	G	A	A	0.941101	0.0755759	0.811532	1.09136	0.421842	0.984623	1	304	48841	-0.097352	3.8599e-06	A2_Trans	FIVE_PRIME_UTR_INTRON_VARIANT	HIS
626.2	Dysmenorrhea	genitourinary	rs67579710	THBS3	1	155173527	G	A	A	1.11261	0.132854	0.857549	1.44354	0.421847	0.984623	1	323	49072	-0.10348	1.0252e-09	B2_trans	CODING_TRANSCRIPT_INTRON_VARIANT	HIS
695.8	Other specified erythematous conditions	dermatologic	rs117169628	SLC22A31	16	89262657	G	A	A	0.902173	0.128176	0.701756	1.15983	0.421865	0.984623	1	807	48567	0.081201	5.77e-07	B2_trans	SYNONYMOUS_VARIANT	HIS
250.1	Type 1 diabetes	endocrine/metabolic	rs1878527	ANKRD30BL	2	133056313	T	C	C	0.958703	0.0525096	0.864944	1.06263	0.421884	0.984623	1	2046	45838	-0.077457	2.0215e-06	B2_trans	INTERGENIC_VARIANT	HIS
038.3	Bacteremia	infectious diseases	rs7579014	BCL11A	2	60707894	G	A	A	1.04554	0.0554551	0.937861	1.16559	0.421906	0.984623	1	554	48403	-0.05629	1.2614e-06	B2_trans	CODING_TRANSCRIPT_INTRON_VARIANT	HIS
724.8	Other symptoms referable to back	musculoskeletal	rs7960611	CLEC1A	12	10230416	G	A	A	1.06036	0.0729831	0.919032	1.22342	0.421938	0.984623	1	1638	47612	-0.1584	3.3086e-07	A2_Trans	CODING_TRANSCRIPT_INTRON_VARIANT	HIS
196	Radiotherapy	neoplasms	rs495828	ABO	9	136154867	G	T	T	1.08553	0.102191	0.888496	1.32625	0.421944	0.984623	1	110	49324	-0.13432	6.5649e-10	A2_Trans	UPSTREAM_GENE_VARIANT	HIS
380	Disorders of external ear	sense organs	rs60869999	MYO1C	17	1390948	A	T	T	1.07986	0.0956746	0.895216	1.30258	0.421965	0.984623	1	1005	48372	0.059541	2.9039e-06	B2_trans	CODING_TRANSCRIPT_INTRON_VARIANT	HIS
800.3	Fracture of tibia and fibula	injuries & poisonings	rs12660421	FOXP4-AS1	6	41488378	G	A	A	1.07332	0.0881124	0.903081	1.27564	0.421974	0.984623	1	336	48950	0.35506	1.1424e-09	A2_Trans	DOWNSTREAM_GENE_VARIANT	HIS
315	Develomental delays and disorders	mental disorders	rs60869999	MYO1C	17	1390948	A	T	T	1.09477	0.11276	0.877691	1.36554	0.421985	0.984623	1	591	48901	0.059541	2.9039e-06	B2_trans	CODING_TRANSCRIPT_INTRON_VARIANT	HIS
720	Spinal stenosis	musculoskeletal	rs35705950	MUC5B	11	1241221	G	T	T	0.963838	0.0458705	0.880966	1.05451	0.421999	0.984623	1	2187	43691	-0.11177	1.2224e-08	B2_trans,A2_Trans	UPSTREAM_GENE_VARIANT	HIS
550.1	Inguinal hernia	digestive	rs1878527	ANKRD30BL	2	133056313	T	C	C	0.96369	0.0460615	0.880501	1.05474	0.422001	0.984623	1	1049	46322	-0.077457	2.0215e-06	B2_trans	INTERGENIC_VARIANT	HIS
362.26	Macular puckering of retina	sense organs	rs7089827	TFAM	10	60157611	C	T	T	0.952744	0.0602906	0.846558	1.07225	0.42202	0.984623	1	1043	47289	-0.14471	2.0338e-06	A2_Trans	THREE_PRIME_UTR_EXON_VARIANT	HIS
960	Poisoning by antibiotics	injuries & poisonings	rs9896243	NSF	17	44826056	C	G	G	1.11107	0.131173	0.859183	1.4368	0.42202	0.984623	1	526	49024	-0.13155	3.2234e-08	A2_Trans	CODING_TRANSCRIPT_INTRON_VARIANT	HIS
172.2	Other non-epithelial cancer of skin	neoplasms	rs111837807	CCHCR1	6	31121232	T	C	C	0.946988	0.0678416	0.829082	1.08166	0.422041	0.984623	1	632	47937	0.20363	2.152e-11	A2_Trans,B2_trans	CODING_TRANSCRIPT_INTRON_VARIANT	HIS
531	Peptic ulcer (excl. esophageal)	digestive	rs915823	TMPRSS2	21	42851454	A	C	C	1.04742	0.0577103	0.935404	1.17286	0.422052	0.984623	1	1194	47144	-0.066039	1.6687e-06	B2_trans	CODING_TRANSCRIPT_INTRON_VARIANT	HIS
214.1	Lipoma of skin and subcutaneous tissue	neoplasms	rs60869999	MYO1C	17	1390948	A	T	T	1.05149	0.0625453	0.930182	1.18863	0.422084	0.984623	1	985	47871	0.059541	2.9039e-06	B2_trans	CODING_TRANSCRIPT_INTRON_VARIANT	HIS
276.13	Hyperpotassemia	endocrine/metabolic	rs12259804	PLEKHS1	10	115573378	T	C	C	1.10984	0.129822	0.860512	1.43142	0.422098	0.984623	1	1489	46746	-0.27547	4.8674e-08	A2_Trans	INTERGENIC_VARIANT	HIS
504	Other alveolar and parietoalveolar pneumonopathy	respiratory	rs62200027	CASC20	20	6469515	G	A	A	0.931855	0.0879169	0.784357	1.10709	0.422104	0.984623	1	229	49232	-0.053006	3.3456e-06	B2_trans,A2_Trans	NON_CODING_TRANSCRIPT_INTRON_VARIANT	HIS
345.12	Partial epilepsy	neurological	rs7560588	BCL11A	2	60727416	G	A	A	0.913179	0.113138	0.731564	1.13988	0.422111	0.984623	1	213	49178	-0.12371	2.3396e-07	A2_Trans	CODING_TRANSCRIPT_INTRON_VARIANT	HIS
242.1	Graves' disease	endocrine/metabolic	rs67579710	THBS3	1	155173527	G	A	A	0.867912	0.176472	0.614132	1.22656	0.422112	0.984623	1	91	49439	-0.10348	1.0252e-09	B2_trans	CODING_TRANSCRIPT_INTRON_VARIANT	HIS
214	Lipoma	neoplasms	rs6869036	MGAT1	5	180223327	C	T	T	0.889878	0.145341	0.669293	1.18316	0.422128	0.984623	1	1637	46409	0.25536	1.7578e-06	A2_Trans	FIVE_PRIME_UTR_INTRON_VARIANT	HIS
300.8	Acute reaction to stress	mental disorders	rs10086829	COL14A1	8	121149129	G	A	A	0.933748	0.085395	0.789844	1.10387	0.422132	0.984623	1	1217	48050	-0.097352	3.8599e-06	A2_Trans	FIVE_PRIME_UTR_INTRON_VARIANT	HIS
053.1	Herpes zoster with nervous system complications	infectious diseases	rs12660421	FOXP4-AS1	6	41488378	G	A	A	0.895717	0.137205	0.684513	1.17209	0.422166	0.984623	1	213	49341	0.35506	1.1424e-09	A2_Trans	DOWNSTREAM_GENE_VARIANT	HIS
428.1	Congestive heart failure (CHF) NOS	circulatory system	rs60869999	MYO1C	17	1390948	A	T	T	0.968149	0.0403281	0.894571	1.04778	0.422176	0.984623	1	1347	45979	0.059541	2.9039e-06	B2_trans	CODING_TRANSCRIPT_INTRON_VARIANT	HIS
275.5	Disorders of calcium/phosphorus metabolism	endocrine/metabolic	rs62200027	CASC20	20	6469515	G	A	A	1.04443	0.0541608	0.939243	1.1614	0.422176	0.984623	1	955	48017	-0.053006	3.3456e-06	B2_trans,A2_Trans	NON_CODING_TRANSCRIPT_INTRON_VARIANT	HIS
395.1	Nonrheumatic mitral valve disorders	circulatory system	rs1878527	ANKRD30BL	2	133056313	T	C	C	1.07924	0.0950221	0.895852	1.30018	0.422236	0.984623	1	999	48194	-0.077457	2.0215e-06	B2_trans	INTERGENIC_VARIANT	HIS
350.1	Abnormal involuntary movements	neurological	rs766826	ELF5	11	34528766	C	T	T	1.03664	0.0448405	0.949424	1.13187	0.422242	0.984623	1	1829	46626	-0.082134	1.155e-11	B2_trans	CODING_TRANSCRIPT_INTRON_VARIANT	HIS
571.8	Liver abscess and sequelae of chronic liver disease	digestive	rs766826	ELF5	11	34528766	C	T	T	1.04968	0.0604144	0.932463	1.18163	0.422248	0.984623	1	416	48628	-0.082134	1.155e-11	B2_trans	CODING_TRANSCRIPT_INTRON_VARIANT	HIS
327.31	Central/nonobstroctive sleep apnea	neurological	rs111837807	CCHCR1	6	31121232	T	C	C	1.0947	0.112746	0.877656	1.36541	0.422274	0.984623	1	579	48838	0.20363	2.152e-11	A2_Trans,B2_trans	CODING_TRANSCRIPT_INTRON_VARIANT	HIS
599.1	Urinary obstruction	genitourinary	rs7671107	LOC101929161	4	25449225	G	A	A	0.926587	0.0950155	0.769146	1.11625	0.422276	0.984623	1	593	48869	-0.064456	1.0803e-06	B2_trans	INTERGENIC_VARIANT	HIS
535.8	Other specified gastritis	digestive	rs111783124	LOC101928126	21	35362848	G	A	A	1.09894	0.117583	0.872749	1.38376	0.422313	0.984623	1	1296	48154	0.13532	2.1558e-07	A2_Trans	INTERGENIC_VARIANT	HIS
612	Breast conditions, congenital or relating to hormones	genitourinary	rs1250993	LOC101929525	10	81399565	C	G	G	1.05897	0.0714107	0.920662	1.21806	0.422323	0.984623	1	472	48779	0.12403	5.3767e-08	A2_Trans	INTERGENIC_VARIANT	HIS
817	Concussion	injuries & poisonings	rs732990	CIB4	2	26842146	C	G	G	0.959052	0.0521086	0.865939	1.06218	0.422347	0.984623	1	1336	47543	0.056389	5.6358e-07	B2_trans	CODING_TRANSCRIPT_INTRON_VARIANT	HIS
362.3	Other nondiabetic retinopathy	sense organs	rs1405655	NR1H2	19	50882619	T	C	C	1.03527	0.0432058	0.951209	1.12676	0.422424	0.984623	1	1668	46841	0.075181	1.1208e-11	B2_trans,A2_Trans	CODING_TRANSCRIPT_INTRON_VARIANT	HIS
433.8	Late effects of cerebrovascular disease	circulatory system	rs1405655	NR1H2	19	50882619	T	C	C	0.966332	0.0426923	0.888765	1.05067	0.422443	0.984623	1	813	47656	0.075181	1.1208e-11	B2_trans,A2_Trans	CODING_TRANSCRIPT_INTRON_VARIANT	HIS
726.2	Synoviopathy	musculoskeletal	rs117169628	SLC22A31	16	89262657	G	A	A	1.07413	0.0891406	0.901941	1.27918	0.42245	0.984623	1	1067	47977	0.081201	5.77e-07	B2_trans	SYNONYMOUS_VARIANT	HIS
297.1	Suicidal ideation	mental disorders	rs35154152	THBS3	1	155172725	T	C	C	0.958667	0.0526246	0.864716	1.06283	0.422477	0.984623	1	1539	45644	-0.20528	2.3574e-11	A2_Trans	SYNONYMOUS_VARIANT	HIS
524.3	Anomalies of tooth position/malocclusion	digestive	rs9367106	LOC100505711	6	41483390	G	C	C	1.06631	0.0800524	0.911474	1.24746	0.42251	0.984623	1	1026	48143	0.20225	3.4038e-11	B2_trans	INTERGENIC_VARIANT	HIS
737.3	Kyphoscoliosis and scoliosis	musculoskeletal	rs12660421	FOXP4-AS1	6	41488378	G	A	A	1.10484	0.124309	0.86594	1.40965	0.422529	0.984623	1	576	48921	0.35506	1.1424e-09	A2_Trans	DOWNSTREAM_GENE_VARIANT	HIS
830	Dislocation	injuries & poisonings	rs9497053	UTRN	6	145026256	G	A	A	1.02628	0.0323387	0.963247	1.09343	0.422532	0.984623	1	1737	45755	-0.064841	1.0064e-06	B2_trans	CODING_TRANSCRIPT_INTRON_VARIANT	HIS
355.1	Chronic pain syndrome	neurological	rs8052423	SLC22A31	16	89269178	G	T	T	0.963991	0.0457285	0.88135	1.05438	0.422559	0.984623	1	1692	45525	0.13037	1.0019e-06	A2_Trans	UPSTREAM_GENE_VARIANT	HIS
427	Cardiac dysrhythmias	circulatory system	rs581342	LMNA	1	156095466	T	C	C	1.02339	0.0288357	0.967159	1.0829	0.422578	0.984623	1	5782	34238	0.090245	2.6355e-07	B2_trans	CODING_TRANSCRIPT_INTRON_VARIANT	HIS
531.4	Peptic ulcer, site unspecified	digestive	rs117169628	SLC22A31	16	89262657	G	A	A	0.930766	0.0894683	0.781061	1.10917	0.422595	0.984623	1	835	48148	0.081201	5.77e-07	B2_trans	SYNONYMOUS_VARIANT	HIS
296.2	Depression	mental disorders	rs12660421	FOXP4-AS1	6	41488378	G	A	A	0.985132	0.0186798	0.949717	1.02187	0.4226	0.984623	1	3628	22030	0.35506	1.1424e-09	A2_Trans	DOWNSTREAM_GENE_VARIANT	HIS
200	Myeloproliferative disease	neoplasms	rs12660421	FOXP4-AS1	6	41488378	G	A	A	0.920533	0.103258	0.751876	1.12702	0.422611	0.984623	1	305	49085	0.35506	1.1424e-09	A2_Trans	DOWNSTREAM_GENE_VARIANT	HIS
735.23	Hallux rigidus	musculoskeletal	rs495828	ABO	9	136154867	G	T	T	0.93946	0.0778785	0.80647	1.09438	0.422616	0.984623	1	506	48620	-0.13432	6.5649e-10	A2_Trans	UPSTREAM_GENE_VARIANT	HIS
284.1	Pancytopenia	hematopoietic	rs7579014	BCL11A	2	60707894	G	A	A	0.937408	0.0806064	0.800417	1.09784	0.422623	0.984623	1	334	49045	-0.05629	1.2614e-06	B2_trans	CODING_TRANSCRIPT_INTRON_VARIANT	HIS
362.3	Other nondiabetic retinopathy	sense organs	rs60869999	MYO1C	17	1390948	A	T	T	0.956807	0.0550635	0.858923	1.06585	0.422629	0.984623	1	1668	46841	0.059541	2.9039e-06	B2_trans	CODING_TRANSCRIPT_INTRON_VARIANT	HIS
601.1	Prostatitis	genitourinary	rs55654108	PDCL3P4	3	101425703	A	G	G	1.04093	0.0500245	0.943713	1.14816	0.422633	0.984623	1	1219	47408	-0.05662	1.0636e-06	B2_trans	INTERGENIC_VARIANT	HIS
327.71	Restless legs syndrome	neurological	rs721917	SFTPD	10	81706324	A	G	G	1.04101	0.0501298	0.943595	1.14849	0.422667	0.984623	1	575	48357	0.055247	2.0819e-07	B2_trans	SYNONYMOUS_VARIANT	HIS
327.1	Hypersomnia	neurological	rs67579710	THBS3	1	155173527	G	A	A	0.894075	0.139649	0.679993	1.17555	0.422686	0.984623	1	1349	48060	-0.10348	1.0252e-09	B2_trans	CODING_TRANSCRIPT_INTRON_VARIANT	HIS
1010.1	NA	NA	rs72711165	TMEM65	8	125336564	T	C	C	1.10582	0.125458	0.864759	1.41408	0.422686	0.984623	1	3317	43430	0.18279	6.0907e-07	B2_trans	CODING_TRANSCRIPT_INTRON_VARIANT	HIS
389.1	Sensorineural hearing loss	sense organs	rs1405655	NR1H2	19	50882619	T	C	C	0.98606	0.0175087	0.952796	1.02049	0.42269	0.984623	1	5365	30823	0.075181	1.1208e-11	B2_trans,A2_Trans	CODING_TRANSCRIPT_INTRON_VARIANT	HIS
270.3	Disorders of plasma protein metabolism	endocrine/metabolic	rs1405655	NR1H2	19	50882619	T	C	C	0.939851	0.0773752	0.807602	1.09376	0.422713	0.984623	1	341	49031	0.075181	1.1208e-11	B2_trans,A2_Trans	CODING_TRANSCRIPT_INTRON_VARIANT	HIS
165.1	Cancer of bronchus; lung	neoplasms	rs7560588	BCL11A	2	60727416	G	A	A	1.0864	0.103363	0.887169	1.33037	0.422715	0.984623	1	212	49163	-0.12371	2.3396e-07	A2_Trans	CODING_TRANSCRIPT_INTRON_VARIANT	HIS
536.8	Dyspepsia and other specified disorders of function of stomach	digestive	rs72655853	SBSPON	8	73985608	A	G	G	0.921146	0.102455	0.753561	1.126	0.422738	0.984623	1	2034	46426	0.22523	8.3915e-07	A2_Trans	CODING_TRANSCRIPT_INTRON_VARIANT	HIS
528	Diseases of the oral soft tissues, excluding lesions specific for gingiva and tongue	digestive	rs9497053	UTRN	6	145026256	G	A	A	1.03969	0.0485566	0.945309	1.1435	0.422755	0.984623	1	2126	46656	-0.064841	1.0064e-06	B2_trans	CODING_TRANSCRIPT_INTRON_VARIANT	HIS
250.25	Diabetes type 2 with peripheral circulatory disorders	endocrine/metabolic	rs766826	ELF5	11	34528766	C	T	T	0.957138	0.054649	0.859919	1.06535	0.422778	0.984623	1	921	47954	-0.082134	1.155e-11	B2_trans	CODING_TRANSCRIPT_INTRON_VARIANT	HIS
704.8	Other specified diseases of hair and hair follicles	dermatologic	rs1878527	ANKRD30BL	2	133056313	T	C	C	1.0533	0.0647857	0.9277	1.19591	0.422798	0.984623	1	1935	46627	-0.077457	2.0215e-06	B2_trans	INTERGENIC_VARIANT	HIS
433.21	Cerebral artery occlusion, with cerebral infarction	circulatory system	rs7560588	BCL11A	2	60727416	G	A	A	1.04278	0.0522592	0.941259	1.15525	0.422802	0.984623	1	820	47245	-0.12371	2.3396e-07	A2_Trans	CODING_TRANSCRIPT_INTRON_VARIANT	HIS
275.3	Disorders of magnesium metabolism	endocrine/metabolic	rs35705950	MUC5B	11	1241221	G	T	T	1.08524	0.102051	0.888504	1.32553	0.422808	0.984623	1	950	48133	-0.11177	1.2224e-08	B2_trans,A2_Trans	UPSTREAM_GENE_VARIANT	HIS
350.3	Lack of coordination	neurological	rs915823	TMPRSS2	21	42851454	A	C	C	0.902936	0.127386	0.703438	1.15901	0.422823	0.984623	1	613	48838	-0.066039	1.6687e-06	B2_trans	CODING_TRANSCRIPT_INTRON_VARIANT	HIS
741.4	Joint effusions	musculoskeletal	rs78313563	ESS2	22	19136365	G	A	A	0.85359	0.197518	0.579591	1.25712	0.422859	0.984623	1	2091	46818	0.40873	6.5914e-07	A2_Trans	UPSTREAM_GENE_VARIANT	HIS
041.1	Staphylococcus infections	infectious diseases	rs7671107	LOC101929161	4	25449225	G	A	A	1.04941	0.0601734	0.932663	1.18077	0.422866	0.984623	1	1113	47861	-0.064456	1.0803e-06	B2_trans	INTERGENIC_VARIANT	HIS
724	Other and unspecified disorders of back	musculoskeletal	rs9367106	LOC100505711	6	41483390	G	C	C	0.955136	0.057272	0.85372	1.0686	0.422866	0.984623	1	2354	46156	0.20225	3.4038e-11	B2_trans	INTERGENIC_VARIANT	HIS
473.4	Voice disturbance	respiratory	rs117169628	SLC22A31	16	89262657	G	A	A	0.942825	0.0734623	0.816394	1.08884	0.422885	0.984623	1	814	47775	0.081201	5.77e-07	B2_trans	SYNONYMOUS_VARIANT	HIS
738.4	Acquired spondylolisthesis	musculoskeletal	rs9367106	LOC100505711	6	41483390	G	C	C	0.931153	0.089007	0.782093	1.10862	0.422892	0.984623	1	831	48415	0.20225	3.4038e-11	B2_trans	INTERGENIC_VARIANT	HIS
600	Hyperplasia of prostate	genitourinary	rs2277732	DPP9	19	4723670	C	A	A	0.982004	0.0226602	0.939344	1.0266	0.422895	0.984623	1	3124	35931	0.11697	6.1912e-22	B2_trans,A2_Trans	FIVE_PRIME_UTR_INTRON_VARIANT	HIS
509.1	Respiratory failure	respiratory	rs9268576	HLA-DRA	6	32395641	T	C	C	0.948902	0.065449	0.834662	1.07878	0.422906	0.984623	1	919	47397	0.095134	9.9752e-07	B2_trans	INTERGENIC_VARIANT	HIS
362.23	Cystoid macular degeneration of retina	sense organs	rs35154152	THBS3	1	155172725	T	C	C	0.912361	0.114451	0.72903	1.14179	0.422911	0.984623	1	481	48731	-0.20528	2.3574e-11	A2_Trans	SYNONYMOUS_VARIANT	HIS
153.2	Colon cancer	neoplasms	rs4830964	.	23	15515319	C	G	G	1.03481	0.0427009	0.951731	1.12514	0.422923	0.984623	1	358	48707	0.046578	2.9701e-06	B2_trans	SEQUENCE_VARIANT	HIS
727	Other disorders of synovium, tendon, and bursa	musculoskeletal	rs1453205	LOC101928196	2	19901073	C	T	T	0.983855	0.0203117	0.945457	1.02381	0.422929	0.984623	1	4270	39278	0.096992	3.6368e-06	A2_Trans	INTERGENIC_VARIANT	HIS
252	Disorders of parathyroid gland	endocrine/metabolic	rs35154152	THBS3	1	155172725	T	C	C	1.09445	0.11263	0.877658	1.36479	0.422949	0.984623	1	310	48971	-0.20528	2.3574e-11	A2_Trans	SYNONYMOUS_VARIANT	HIS
475	Chronic sinusitis	respiratory	rs11085727	TYK2	19	10466123	C	T	T	1.02486	0.0306396	0.965122	1.08829	0.422954	0.984623	1	3638	43059	0.17253	2.3333e-18	A2_Trans,B2_trans	CODING_TRANSCRIPT_INTRON_VARIANT	HIS
859	Complication due to other implant and internal device	injuries & poisonings	rs13050728	IFNAR2	21	34615210	T	C	C	0.920931	0.102798	0.752878	1.12649	0.422968	0.984623	1	421	49135	-0.10657	4.0686e-21	B2_trans,A2_Trans	CODING_TRANSCRIPT_INTRON_VARIANT	HIS
208	Benign neoplasm of colon	neoplasms	rs78313563	ESS2	22	19136365	G	A	A	1.05545	0.0673558	0.924922	1.2044	0.422989	0.984623	1	4754	34667	0.40873	6.5914e-07	A2_Trans	UPSTREAM_GENE_VARIANT	HIS
153.3	Malignant neoplasm of rectum, rectosigmoid junction, and anus	neoplasms	rs11702230	LOC101928126	21	35377591	C	T	T	0.892792	0.141534	0.676514	1.17821	0.422998	0.984623	1	157	49345	0.099731	3.223e-09	B2_trans	INTERGENIC_VARIANT	HIS
686	Other local infections of skin and subcutaneous tissue	dermatologic	rs1453205	LOC101928196	2	19901073	C	T	T	1.06277	0.0759849	0.915718	1.23344	0.423005	0.984623	1	1481	47896	0.096992	3.6368e-06	A2_Trans	INTERGENIC_VARIANT	HIS
345.12	Partial epilepsy	neurological	rs11702230	LOC101928126	21	35377591	C	T	T	0.909658	0.118191	0.721562	1.14679	0.423056	0.984623	1	213	49178	0.099731	3.223e-09	B2_trans	INTERGENIC_VARIANT	HIS
327.5	Parasomnia	neurological	rs35705950	MUC5B	11	1241221	G	T	T	1.06527	0.0789259	0.912596	1.24349	0.423059	0.984623	1	1754	46851	-0.11177	1.2224e-08	B2_trans,A2_Trans	UPSTREAM_GENE_VARIANT	HIS
296.22	Major depressive disorder	mental disorders	rs11085727	TYK2	19	10466123	C	T	T	0.987319	0.0159302	0.956969	1.01863	0.423066	0.984623	1	3681	26958	0.17253	2.3333e-18	A2_Trans,B2_trans	CODING_TRANSCRIPT_INTRON_VARIANT	HIS
386.2	Peripheral or central vertigo	sense organs	rs8052423	SLC22A31	16	89269178	G	T	T	0.953113	0.0599477	0.847456	1.07194	0.423099	0.984623	1	1864	46426	0.13037	1.0019e-06	A2_Trans	UPSTREAM_GENE_VARIANT	HIS
604	Disorders of penis	genitourinary	rs78313563	ESS2	22	19136365	G	A	A	1.11995	0.141417	0.848835	1.47765	0.423107	0.984623	1	1017	47338	0.40873	6.5914e-07	A2_Trans	UPSTREAM_GENE_VARIANT	HIS
840.3	Joint/ligament sprain	injuries & poisonings	rs467843	TRAPPC13	5	64945715	A	G	G	1.03058	0.0375981	0.957362	1.10939	0.423113	0.984623	1	2630	45399	-0.089724	1.7259e-06	A2_Trans	CODING_TRANSCRIPT_INTRON_VARIANT	HIS
433.6	Acute, but ill-defined cerebrovascular disease	circulatory system	rs9367106	LOC100505711	6	41483390	G	C	C	1.04798	0.0585075	0.934441	1.17532	0.423121	0.984623	1	638	48017	0.20225	3.4038e-11	B2_trans	INTERGENIC_VARIANT	HIS
112	Candidiasis	infectious diseases	rs12660421	FOXP4-AS1	6	41488378	G	A	A	1.05727	0.0695284	0.922581	1.21163	0.423123	0.984623	1	1665	47299	0.35506	1.1424e-09	A2_Trans	DOWNSTREAM_GENE_VARIANT	HIS
745	Pain in joint	musculoskeletal	rs13179014	SPEF2	5	35693227	A	C	C	1.01555	0.0192678	0.977917	1.05464	0.423126	0.984623	1	5440	11713	-0.061249	6.1057e-07	B2_trans	CODING_TRANSCRIPT_INTRON_VARIANT	HIS
300.8	Acute reaction to stress	mental disorders	rs766826	ELF5	11	34528766	C	T	T	1.05929	0.0719136	0.920032	1.21963	0.423146	0.984623	1	1217	48050	-0.082134	1.155e-11	B2_trans	CODING_TRANSCRIPT_INTRON_VARIANT	HIS
429.2	Abnormal function study of cardiovascular system	circulatory system	rs60869999	MYO1C	17	1390948	A	T	T	0.915452	0.110294	0.737485	1.13636	0.423172	0.984623	1	938	48525	0.059541	2.9039e-06	B2_trans	CODING_TRANSCRIPT_INTRON_VARIANT	HIS
740.11	Osteoarthrosis, localized, primary	musculoskeletal	rs1453205	LOC101928196	2	19901073	C	T	T	0.98427	0.0197964	0.946812	1.02321	0.423187	0.984623	1	3827	39165	0.096992	3.6368e-06	A2_Trans	INTERGENIC_VARIANT	HIS
626	Disorders of menstruation and other abnormal bleeding from female genital tract	genitourinary	rs11234800	ME3	11	86479407	G	C	C	0.943624	0.0724575	0.818696	1.08761	0.423218	0.984623	1	641	47443	-0.077173	3.0702e-06	B2_trans	INTERGENIC_VARIANT	HIS
365.2	Primary angle-closure glaucoma	sense organs	rs8080583	KANSL1	17	44162597	C	A	A	1.0525	0.0638975	0.928611	1.19293	0.423225	0.984623	1	556	48386	-0.12662	2.0785e-08	A2_Trans	CODING_TRANSCRIPT_INTRON_VARIANT	HIS
524	Dentofacial anomalies, including malocclusion	digestive	rs505922	ABO	9	136149229	T	C	C	0.961103	0.049542	0.872167	1.05911	0.423241	0.984623	1	1707	46922	-0.099884	2.0889e-20	B2_trans	CODING_TRANSCRIPT_INTRON_VARIANT	HIS
571.51	Cirrhosis of liver without mention of alcohol	digestive	rs1405655	NR1H2	19	50882619	T	C	C	1.02749	0.0338636	0.961507	1.098	0.423243	0.984623	1	571	47083	0.075181	1.1208e-11	B2_trans,A2_Trans	CODING_TRANSCRIPT_INTRON_VARIANT	HIS
327.32	Obstructive sleep apnea	neurological	rs4830964	.	23	15515319	C	G	G	1.0092	0.0114396	0.986827	1.03209	0.423255	0.984623	1	2706	32087	0.046578	2.9701e-06	B2_trans	SEQUENCE_VARIANT	HIS
070	Viral hepatitis	infectious diseases	rs2277732	DPP9	19	4723670	C	A	A	1.02623	0.0323363	0.96321	1.09338	0.423264	0.984623	1	755	45633	0.11697	6.1912e-22	B2_trans,A2_Trans	FIVE_PRIME_UTR_INTRON_VARIANT	HIS
702	Degenerative skin conditions and other dermatoses	dermatologic	rs7579014	BCL11A	2	60707894	G	A	A	1.02097	0.0259214	0.970399	1.07418	0.423265	0.984623	1	4029	41452	-0.05629	1.2614e-06	B2_trans	CODING_TRANSCRIPT_INTRON_VARIANT	HIS
275	Disorders of mineral metabolism	endocrine/metabolic	rs13179014	SPEF2	5	35693227	A	C	C	1.03259	0.0400506	0.954635	1.11691	0.423266	0.984623	1	1939	45870	-0.061249	6.1057e-07	B2_trans	CODING_TRANSCRIPT_INTRON_VARIANT	HIS
433.21	Cerebral artery occlusion, with cerebral infarction	circulatory system	rs7960611	CLEC1A	12	10230416	G	A	A	0.968476	0.0400019	0.895446	1.04746	0.423279	0.984623	1	820	47245	-0.1584	3.3086e-07	A2_Trans	CODING_TRANSCRIPT_INTRON_VARIANT	HIS
700	Corns and callosities	dermatologic	rs1405655	NR1H2	19	50882619	T	C	C	1.02631	0.032434	0.963099	1.09367	0.4233	0.984623	1	1940	45519	0.075181	1.1208e-11	B2_trans,A2_Trans	CODING_TRANSCRIPT_INTRON_VARIANT	HIS
382	Otalgia	sense organs	rs4830964	.	23	15515319	C	G	G	1.03248	0.0399203	0.954775	1.11651	0.423328	0.984623	1	2351	46553	0.046578	2.9701e-06	B2_trans	SEQUENCE_VARIANT	HIS
754	Congenital musculoskeletal deformities of spine	congenital anomalies	rs117169628	SLC22A31	16	89262657	G	A	A	0.883739	0.154373	0.653013	1.19599	0.423351	0.984623	1	384	49102	0.081201	5.77e-07	B2_trans	SYNONYMOUS_VARIANT	HIS
189.11	Malignant neoplasm of kidney, except pelvis	neoplasms	rs11234800	ME3	11	86479407	G	C	C	0.927093	0.0945534	0.770264	1.11585	0.423352	0.984623	1	106	49050	-0.077173	3.0702e-06	B2_trans	INTERGENIC_VARIANT	HIS
594	Urinary calculus	genitourinary	rs13179014	SPEF2	5	35693227	A	C	C	1.02506	0.0309098	0.964799	1.08908	0.423354	0.984623	1	1607	44825	-0.061249	6.1057e-07	B2_trans	CODING_TRANSCRIPT_INTRON_VARIANT	HIS
277.4	Disorders of bilirubin excretion	endocrine/metabolic	rs8080583	KANSL1	17	44162597	C	A	A	1.09569	0.114155	0.876031	1.37043	0.4234	0.984623	1	471	49035	-0.12662	2.0785e-08	A2_Trans	CODING_TRANSCRIPT_INTRON_VARIANT	HIS
598	Abnormal findings on examination of urine	genitourinary	rs72711165	TMEM65	8	125336564	T	C	C	0.747879	0.362907	0.367219	1.52313	0.42341	0.984623	1	1472	47787	0.18279	6.0907e-07	B2_trans	CODING_TRANSCRIPT_INTRON_VARIANT	HIS
389.4	Tinnitus	sense organs	rs9501257	HLA-DPB1	6	33055355	A	G	G	0.976972	0.0291037	0.922803	1.03432	0.42342	0.984623	1	7251	34468	0.17269	4.1339e-08	A2_Trans	THREE_PRIME_UTR_EXON_VARIANT	HIS
578.8	Hemorrhage of rectum and anus	digestive	rs10774671	OAS1	12	113357193	G	A	A	0.97076	0.0370716	0.902727	1.04392	0.423421	0.984623	1	2625	45245	0.12569	3.6032e-11	A2_Trans	SPLICE_ACCEPTOR_VARIANT	HIS
723	Other disorders of cervical region	musculoskeletal	rs12809318	FBRSL1	12	133140840	T	C	C	0.937353	0.0808209	0.800034	1.09824	0.423433	0.984623	1	686	48679	-0.062781	9.5289e-09	B2_trans	CODING_TRANSCRIPT_INTRON_VARIANT	HIS
416	Cardiomegaly	circulatory system	rs4830964	.	23	15515319	C	G	G	0.963861	0.0459878	0.880784	1.05477	0.423486	0.984623	1	1456	47703	0.046578	2.9701e-06	B2_trans	SEQUENCE_VARIANT	HIS
306.9	Tension headache	mental disorders	rs76423999	SLC12A7	5	1098067	T	A	A	0.909154	0.118997	0.720024	1.14796	0.423498	0.984623	1	801	48679	0.18412	3.8813e-07	A2_Trans	CODING_TRANSCRIPT_INTRON_VARIANT	HIS
208	Benign neoplasm of colon	neoplasms	rs8080583	KANSL1	17	44162597	C	A	A	0.982324	0.0222828	0.940346	1.02618	0.423505	0.984623	1	4754	34667	-0.12662	2.0785e-08	A2_Trans	CODING_TRANSCRIPT_INTRON_VARIANT	HIS
588.2	Secondary hyperparathyroidism (of renal origin)	genitourinary	rs11234800	ME3	11	86479407	G	C	C	0.930317	0.0902479	0.779492	1.11032	0.423506	0.984623	1	236	48860	-0.077173	3.0702e-06	B2_trans	INTERGENIC_VARIANT	HIS
819	Skull and face fracture and other intercranial injury	injuries & poisonings	rs12809318	FBRSL1	12	133140840	T	C	C	0.976504	0.0297088	0.921268	1.03505	0.423531	0.984623	1	1855	44415	-0.062781	9.5289e-09	B2_trans	CODING_TRANSCRIPT_INTRON_VARIANT	HIS
573.6	Nonspecific elevation of levels of transaminase or lactic acid dehydrogenase [LDH]	digestive	rs7960611	CLEC1A	12	10230416	G	A	A	1.04541	0.0554869	0.93768	1.16551	0.423541	0.984623	1	1780	47119	-0.1584	3.3086e-07	A2_Trans	CODING_TRANSCRIPT_INTRON_VARIANT	HIS
722.9	Other and unspecified disc disorder	musculoskeletal	rs11702230	LOC101928126	21	35377591	C	T	T	0.935126	0.0838125	0.793467	1.10208	0.423548	0.984623	1	1168	47838	0.099731	3.223e-09	B2_trans	INTERGENIC_VARIANT	HIS
726.4	Calcaneal spur; Exostosis NOS	musculoskeletal	rs2924480	ELF5	11	34529831	T	C	C	1.03819	0.0468341	0.947135	1.138	0.423556	0.984623	1	1849	46702	-0.11648	2.817e-07	A2_Trans	CODING_TRANSCRIPT_INTRON_VARIANT	HIS
771.1	Swelling of limb	symptoms	rs9367106	LOC100505711	6	41483390	G	C	C	0.947182	0.0678081	0.829306	1.08181	0.423559	0.984623	1	2530	46350	0.20225	3.4038e-11	B2_trans	INTERGENIC_VARIANT	HIS
562	Diverticulosis and diverticulitis	digestive	rs2924480	ELF5	11	34529831	T	C	C	0.97977	0.025539	0.931934	1.03006	0.423563	0.984623	1	4783	40226	-0.11648	2.817e-07	A2_Trans	CODING_TRANSCRIPT_INTRON_VARIANT	HIS
370.31	Keratoconjunctivitis sicca	sense organs	rs77534576	DLX4	17	47940666	C	T	T	1.09208	0.110075	0.880156	1.35504	0.423567	0.984623	1	1428	47591	0.20794	1.7585e-10	B2_trans	INTERGENIC_VARIANT	HIS
735.1	Flat foot	musculoskeletal	rs10086829	COL14A1	8	121149129	G	A	A	0.965826	0.0434523	0.886976	1.05168	0.423576	0.984623	1	1727	46011	-0.097352	3.8599e-06	A2_Trans	FIVE_PRIME_UTR_INTRON_VARIANT	HIS
440.21	Atherosclerosis of native arteries of the extremities with ulceration or gangrene	circulatory system	rs7089827	TFAM	10	60157611	C	T	T	1.10991	0.130309	0.859741	1.43287	0.423576	0.984623	1	176	49321	-0.14471	2.0338e-06	A2_Trans	THREE_PRIME_UTR_EXON_VARIANT	HIS
722	Intervertebral disc disorders	musculoskeletal	rs10086829	COL14A1	8	121149129	G	A	A	0.980902	0.0240973	0.935651	1.02834	0.423582	0.984623	1	4061	37854	-0.097352	3.8599e-06	A2_Trans	FIVE_PRIME_UTR_INTRON_VARIANT	HIS
381.1	Otitis media	sense organs	rs581342	LMNA	1	156095466	T	C	C	1.04721	0.0576561	0.935316	1.1725	0.423631	0.984623	1	3214	44781	0.090245	2.6355e-07	B2_trans	CODING_TRANSCRIPT_INTRON_VARIANT	HIS
180	Cervical cancer and dysplasia	neoplasms	rs581342	LMNA	1	156095466	T	C	C	0.890615	0.144782	0.670581	1.18285	0.423642	0.984623	1	178	49272	0.090245	2.6355e-07	B2_trans	CODING_TRANSCRIPT_INTRON_VARIANT	HIS
430	Intracranial hemorrhage	circulatory system	rs9268576	HLA-DRA	6	32395641	T	C	C	0.912097	0.114999	0.728038	1.14269	0.423664	0.984623	1	243	49046	0.095134	9.9752e-07	B2_trans	INTERGENIC_VARIANT	HIS
041.12	Methicillin resistant Staphylococcus aureus	infectious diseases	rs35508621	LZTFL1	3	45880481	T	C	C	0.841526	0.215652	0.551447	1.2842	0.423667	0.984623	1	528	48930	0.38931	6.0917e-89	B2_trans	CODING_TRANSCRIPT_INTRON_VARIANT	HIS
416	Cardiomegaly	circulatory system	rs495828	ABO	9	136154867	G	T	T	0.938008	0.0799881	0.801901	1.09722	0.423667	0.984623	1	1456	47703	-0.13432	6.5649e-10	A2_Trans	UPSTREAM_GENE_VARIANT	HIS
338	Pain	neurological	rs1453205	LOC101928196	2	19901073	C	T	T	0.984996	0.0188955	0.949185	1.02216	0.42368	0.984623	1	6565	35732	0.096992	3.6368e-06	A2_Trans	INTERGENIC_VARIANT	HIS
327.31	Central/nonobstroctive sleep apnea	neurological	rs721917	SFTPD	10	81706324	A	G	G	0.939125	0.0785039	0.805195	1.09533	0.423688	0.984623	1	579	48838	0.055247	2.0819e-07	B2_trans	SYNONYMOUS_VARIANT	HIS
994	Sepsis and SIRS	injuries & poisonings	rs147812915	KAT7	17	47858295	C	T	T	1.05984	0.0726469	0.919188	1.22202	0.423689	0.984623	1	1203	47048	0.23438	1.0943e-07	A2_Trans	INTERGENIC_VARIANT	HIS
840	Sprains and strains	injuries & poisonings	rs1453205	LOC101928196	2	19901073	C	T	T	0.984847	0.0190865	0.948685	1.02239	0.423706	0.984623	1	6513	36009	0.096992	3.6368e-06	A2_Trans	INTERGENIC_VARIANT	HIS
452.2	Deep vein thrombosis [DVT]	circulatory system	rs76423999	SLC12A7	5	1098067	T	A	A	0.947907	0.0668731	0.831464	1.08066	0.423707	0.984623	1	537	48335	0.18412	3.8813e-07	A2_Trans	CODING_TRANSCRIPT_INTRON_VARIANT	HIS
269	Proteinuria	endocrine/metabolic	rs11085727	TYK2	19	10466123	C	T	T	1.0345	0.0424013	0.952006	1.12415	0.423716	0.984623	1	1214	47009	0.17253	2.3333e-18	A2_Trans,B2_trans	CODING_TRANSCRIPT_INTRON_VARIANT	HIS
313	Pervasive developmental disorders	mental disorders	rs35705950	MUC5B	11	1241221	G	T	T	1.06251	0.075796	0.915832	1.23268	0.423723	0.984623	1	532	47960	-0.11177	1.2224e-08	B2_trans,A2_Trans	UPSTREAM_GENE_VARIANT	HIS
580.31	Nephritis and nephropathy in diseases classified elsewhere	genitourinary	rs75505823	LRP1	12	57540956	G	T	T	1.20999	0.238286	0.758496	1.93025	0.423745	0.984623	1	442	48888	-0.20852	3.0745e-06	A2_Trans	CODING_TRANSCRIPT_INTRON_VARIANT	HIS
603	Other disorders of testis	genitourinary	rs35705950	MUC5B	11	1241221	G	T	T	0.92239	0.100992	0.756745	1.12429	0.423749	0.984623	1	822	48170	-0.11177	1.2224e-08	B2_trans,A2_Trans	UPSTREAM_GENE_VARIANT	HIS
153.3	Malignant neoplasm of rectum, rectosigmoid junction, and anus	neoplasms	rs7560588	BCL11A	2	60727416	G	A	A	1.10817	0.128399	0.861613	1.42527	0.42376	0.984623	1	157	49345	-0.12371	2.3396e-07	A2_Trans	CODING_TRANSCRIPT_INTRON_VARIANT	HIS
222	Benign neoplasm of male genital organs	neoplasms	rs77534576	DLX4	17	47940666	C	T	T	0.886299	0.1509	0.659377	1.19131	0.423783	0.984623	1	822	48471	0.20794	1.7585e-10	B2_trans	INTERGENIC_VARIANT	HIS
428.1	Congestive heart failure (CHF) NOS	circulatory system	rs35508621	LZTFL1	3	45880481	T	C	C	0.941839	0.074913	0.813225	1.09079	0.423785	0.984623	1	1347	45979	0.38931	6.0917e-89	B2_trans	CODING_TRANSCRIPT_INTRON_VARIANT	HIS
389	Hearing loss	sense organs	rs72655853	SBSPON	8	73985608	A	G	G	1.0289	0.0356165	0.959523	1.10329	0.423785	0.984623	1	5051	24474	0.22523	8.3915e-07	A2_Trans	CODING_TRANSCRIPT_INTRON_VARIANT	HIS
603.1	Hydrocele	genitourinary	rs7960611	CLEC1A	12	10230416	G	A	A	0.945209	0.070449	0.823306	1.08516	0.423791	0.984623	1	649	48582	-0.1584	3.3086e-07	A2_Trans	CODING_TRANSCRIPT_INTRON_VARIANT	HIS
401.22	Hypertensive chronic kidney disease	circulatory system	rs9461128	TMEM14B	6	10753875	T	C	C	1.05084	0.0619975	0.9306	1.18661	0.423814	0.984623	1	1334	45631	0.13046	3.4269e-06	B2_trans	CODING_TRANSCRIPT_INTRON_VARIANT	HIS
217	Vascular hamartomas and non-neoplastic nevi	neoplasms	rs11085727	TYK2	19	10466123	C	T	T	1.05406	0.0658222	0.926479	1.1992	0.423818	0.984623	1	1917	47234	0.17253	2.3333e-18	A2_Trans,B2_trans	CODING_TRANSCRIPT_INTRON_VARIANT	HIS
840	Sprains and strains	injuries & poisonings	rs6869036	MGAT1	5	180223327	C	T	T	1.05983	0.0726489	0.91917	1.22201	0.423824	0.984623	1	6513	36009	0.25536	1.7578e-06	A2_Trans	FIVE_PRIME_UTR_INTRON_VARIANT	HIS
741	Symptoms and disorders of the joints	musculoskeletal	rs111783124	LOC101928126	21	35362848	G	A	A	0.972293	0.035133	0.907594	1.0416	0.423842	0.984623	1	4719	40904	0.13532	2.1558e-07	A2_Trans	INTERGENIC_VARIANT	HIS
204	Leukemia	neoplasms	rs2284028	NCF4	22	37265172	A	C	C	1.1126	0.133431	0.856571	1.44516	0.423898	0.984623	1	140	49294	0.31271	4.1737e-06	A2_Trans	CODING_TRANSCRIPT_INTRON_VARIANT	HIS
362.31	Separation of retinal layers	sense organs	rs1878527	ANKRD30BL	2	133056313	T	C	C	1.12257	0.144582	0.845558	1.49033	0.423903	0.984623	1	202	49306	-0.077457	2.0215e-06	B2_trans	INTERGENIC_VARIANT	HIS
288.1	Decreased white blood cell count	hematopoietic	rs10086829	COL14A1	8	121149129	G	A	A	1.07192	0.0868614	0.904124	1.27087	0.423932	0.984623	1	568	48672	-0.097352	3.8599e-06	A2_Trans	FIVE_PRIME_UTR_INTRON_VARIANT	HIS
687.2	NA	NA	rs111837807	CCHCR1	6	31121232	T	C	C	0.94212	0.0745664	0.81402	1.09038	0.423946	0.984623	1	2557	46291	0.20363	2.152e-11	A2_Trans,B2_trans	CODING_TRANSCRIPT_INTRON_VARIANT	HIS
687.4	Disturbance of skin sensation	dermatologic	rs75505823	LRP1	12	57540956	G	T	T	0.932166	0.0878522	0.784718	1.10732	0.423959	0.984623	1	5547	40310	-0.20852	3.0745e-06	A2_Trans	CODING_TRANSCRIPT_INTRON_VARIANT	HIS
281.1	Megaloblastic anemia	hematopoietic	rs72711165	TMEM65	8	125336564	T	C	C	0.82421	0.241793	0.513125	1.32389	0.42396	0.984623	1	798	47809	0.18279	6.0907e-07	B2_trans	CODING_TRANSCRIPT_INTRON_VARIANT	HIS
514	Abnormal findings examination of lungs	respiratory	rs11702230	LOC101928126	21	35377591	C	T	T	0.959058	0.0522847	0.865645	1.06255	0.423977	0.984623	1	2444	45335	0.099731	3.223e-09	B2_trans	INTERGENIC_VARIANT	HIS
420.3	Endocarditis	circulatory system	rs35508621	LZTFL1	3	45880481	T	C	C	0.826621	0.238151	0.518313	1.31832	0.423984	0.984623	1	502	49003	0.38931	6.0917e-89	B2_trans	CODING_TRANSCRIPT_INTRON_VARIANT	HIS
695.4	Lupus (localized and systemic)	dermatologic	rs111783124	LOC101928126	21	35362848	G	A	A	1.12253	0.144561	0.845562	1.49021	0.423984	0.984623	1	77	49479	0.13532	2.1558e-07	A2_Trans	INTERGENIC_VARIANT	HIS
979	Adverse drug events and drug allergies	injuries & poisonings	rs10774679	OAS3	12	113374748	C	T	T	1.0448	0.0548206	0.938364	1.16332	0.424001	0.984623	1	1929	46934	0.075824	4.6954e-12	B2_trans	UPSTREAM_GENE_VARIANT	HIS
715	Other inflammatory spondylopathies	musculoskeletal	rs1250993	LOC101929525	10	81399565	C	G	G	0.958939	0.0524444	0.865268	1.06275	0.424022	0.984623	1	894	47922	0.12403	5.3767e-08	A2_Trans	INTERGENIC_VARIANT	HIS
357	Inflammatory and toxic neuropathy	neurological	rs7560588	BCL11A	2	60727416	G	A	A	1.06578	0.0796837	0.911673	1.24593	0.424025	0.984623	1	1157	47941	-0.12371	2.3396e-07	A2_Trans	CODING_TRANSCRIPT_INTRON_VARIANT	HIS
601.4	Balanoposthitis	genitourinary	rs7089827	TFAM	10	60157611	C	T	T	1.07302	0.0881545	0.902753	1.27539	0.42404	0.984623	1	843	48341	-0.14471	2.0338e-06	A2_Trans	THREE_PRIME_UTR_EXON_VARIANT	HIS
041.2	Streptococcus infection	infectious diseases	rs111837807	CCHCR1	6	31121232	T	C	C	0.903524	0.126922	0.704536	1.15871	0.424098	0.984623	1	733	48720	0.20363	2.152e-11	A2_Trans,B2_trans	CODING_TRANSCRIPT_INTRON_VARIANT	HIS
276.41	Acidosis	endocrine/metabolic	rs1250993	LOC101929525	10	81399565	C	G	G	1.04529	0.0554185	0.937704	1.16523	0.424107	0.984623	1	1277	47636	0.12403	5.3767e-08	A2_Trans	INTERGENIC_VARIANT	HIS
722.8	Postlaminectomy syndrome	musculoskeletal	rs7605877	FOXI3	2	88559025	T	C	C	0.926564	0.0954261	0.768508	1.11713	0.424126	0.984623	1	266	48981	-0.071053	3.3369e-06	B2_trans	INTERGENIC_VARIANT	HIS
149	Cancer of larynx, pharynx, nasal cavities	neoplasms	rs13179014	SPEF2	5	35693227	A	C	C	0.913955	0.112577	0.732992	1.13959	0.424162	0.984623	1	120	49396	-0.061249	6.1057e-07	B2_trans	CODING_TRANSCRIPT_INTRON_VARIANT	HIS
523.3	Periodontitis (acute or chronic)	digestive	rs62200027	CASC20	20	6469515	G	A	A	0.983149	0.0212641	0.943016	1.02499	0.424163	0.984623	1	2793	40986	-0.053006	3.3456e-06	B2_trans,A2_Trans	NON_CODING_TRANSCRIPT_INTRON_VARIANT	HIS
313.1	Attention deficit hyperactivity disorder	mental disorders	rs721917	SFTPD	10	81706324	A	G	G	1.0362	0.0444949	0.949663	1.13062	0.42417	0.984623	1	355	48281	0.055247	2.0819e-07	B2_trans	SYNONYMOUS_VARIANT	HIS
707.2	Chronic ulcer of leg or foot	dermatologic	rs34488998	NKAIN3	8	63408372	G	A	A	1.0926	0.110807	0.879307	1.35762	0.424176	0.984623	1	722	47699	0.1355	3.4644e-06	B2_trans	CODING_TRANSCRIPT_INTRON_VARIANT	HIS
433.21	Cerebral artery occlusion, with cerebral infarction	circulatory system	rs9497053	UTRN	6	145026256	G	A	A	0.97043	0.0375577	0.901561	1.04456	0.424183	0.984623	1	820	47245	-0.064841	1.0064e-06	B2_trans	CODING_TRANSCRIPT_INTRON_VARIANT	HIS
414	Other forms of chronic heart disease	circulatory system	rs9367106	LOC100505711	6	41483390	G	C	C	0.936714	0.081809	0.797942	1.09962	0.424207	0.984623	1	1014	48058	0.20225	3.4038e-11	B2_trans	INTERGENIC_VARIANT	HIS
626	Disorders of menstruation and other abnormal bleeding from female genital tract	genitourinary	rs495828	ABO	9	136154867	G	T	T	0.950141	0.0640002	0.838129	1.07712	0.424213	0.984623	1	641	47443	-0.13432	6.5649e-10	A2_Trans	UPSTREAM_GENE_VARIANT	HIS
578.8	Hemorrhage of rectum and anus	digestive	rs111783124	LOC101928126	21	35362848	G	A	A	1.04014	0.0492475	0.944435	1.14554	0.424216	0.984623	1	2625	45245	0.13532	2.1558e-07	A2_Trans	INTERGENIC_VARIANT	HIS
371.3	Inflammation of eyelids	sense organs	rs1250993	LOC101929525	10	81399565	C	G	G	0.976898	0.0292486	0.922471	1.03454	0.424225	0.984623	1	3643	42825	0.12403	5.3767e-08	A2_Trans	INTERGENIC_VARIANT	HIS
949	Allergies, other	injuries & poisonings	rs5023077	FBRSL1	12	133141973	T	C	C	1.03631	0.0446416	0.949494	1.13107	0.424273	0.984623	1	2444	45940	-0.090901	1.5172e-06	A2_Trans	CODING_TRANSCRIPT_INTRON_VARIANT	HIS
686	Other local infections of skin and subcutaneous tissue	dermatologic	rs721917	SFTPD	10	81706324	A	G	G	1.06062	0.073663	0.918034	1.22536	0.424298	0.984623	1	1481	47896	0.055247	2.0819e-07	B2_trans	SYNONYMOUS_VARIANT	HIS
480.1	Bacterial pneumonia	respiratory	rs7960611	CLEC1A	12	10230416	G	A	A	0.950571	0.0634461	0.83942	1.07644	0.4243	0.984623	1	1028	48081	-0.1584	3.3086e-07	A2_Trans	CODING_TRANSCRIPT_INTRON_VARIANT	HIS
426.91	Cardiac pacemaker in situ	circulatory system	rs10774679	OAS3	12	113374748	C	T	T	1.04736	0.0579207	0.934964	1.17327	0.424321	0.984623	1	271	48678	0.075824	4.6954e-12	B2_trans	UPSTREAM_GENE_VARIANT	HIS
585.31	Renal dialysis	genitourinary	rs13179014	SPEF2	5	35693227	A	C	C	1.05515	0.0671934	0.924952	1.20368	0.42433	0.984623	1	106	48968	-0.061249	6.1057e-07	B2_trans	CODING_TRANSCRIPT_INTRON_VARIANT	HIS
363.3	Chorioretinal scars	sense organs	rs9497053	UTRN	6	145026256	G	A	A	0.952649	0.0607206	0.845761	1.07305	0.424362	0.984623	1	838	48295	-0.064841	1.0064e-06	B2_trans	CODING_TRANSCRIPT_INTRON_VARIANT	HIS
380.1	Otitis externa	sense organs	rs8052423	SLC22A31	16	89269178	G	T	T	0.955912	0.0564409	0.855806	1.06773	0.424362	0.984623	1	2271	45830	0.13037	1.0019e-06	A2_Trans	UPSTREAM_GENE_VARIANT	HIS
850	Hemorrhage or hematoma complicating a procedure	injuries & poisonings	rs12809318	FBRSL1	12	133140840	T	C	C	1.07965	0.0959337	0.894589	1.30299	0.424381	0.984623	1	697	48769	-0.062781	9.5289e-09	B2_trans	CODING_TRANSCRIPT_INTRON_VARIANT	HIS
594.2	Calculus of lower urinary tract	genitourinary	rs60305836	CDH8	16	61709381	A	C	C	1.12372	0.146018	0.844048	1.49606	0.424386	0.984623	1	205	49350	0.086719	1.1846e-06	B2_trans	CODING_TRANSCRIPT_INTRON_VARIANT	HIS
300.4	Dysthymic disorder	mental disorders	rs10086829	COL14A1	8	121149129	G	A	A	1.02927	0.0361139	0.958933	1.10476	0.424412	0.984623	1	2062	44601	-0.097352	3.8599e-06	A2_Trans	FIVE_PRIME_UTR_INTRON_VARIANT	HIS
290.1	Dementias	mental disorders	rs9896243	NSF	17	44826056	C	G	G	1.04339	0.0531725	0.940125	1.15799	0.424412	0.984623	1	657	47673	-0.13155	3.2234e-08	A2_Trans	CODING_TRANSCRIPT_INTRON_VARIANT	HIS
363.3	Chorioretinal scars	sense organs	rs8052423	SLC22A31	16	89269178	G	T	T	0.928683	0.0926267	0.774504	1.11355	0.424424	0.984623	1	838	48295	0.13037	1.0019e-06	A2_Trans	UPSTREAM_GENE_VARIANT	HIS
250	Diabetes mellitus	endocrine/metabolic	rs7560588	BCL11A	2	60727416	G	A	A	0.9824	0.0222296	0.940517	1.02615	0.424426	0.984623	1	1913	29591	-0.12371	2.3396e-07	A2_Trans	CODING_TRANSCRIPT_INTRON_VARIANT	HIS
695.8	Other specified erythematous conditions	dermatologic	rs9367106	LOC100505711	6	41483390	G	C	C	0.917555	0.107722	0.742915	1.13325	0.424432	0.984623	1	807	48567	0.20225	3.4038e-11	B2_trans	INTERGENIC_VARIANT	HIS
690	Erythematosquamous dermatosis	dermatologic	rs7560588	BCL11A	2	60727416	G	A	A	1.03883	0.047699	0.946116	1.14064	0.424457	0.984623	1	1888	45949	-0.12371	2.3396e-07	A2_Trans	CODING_TRANSCRIPT_INTRON_VARIANT	HIS
225.1	Benign neoplasm of brain, cranial nerves, meninges	neoplasms	rs12567716	FOXD2	1	48197570	T	C	C	0.882722	0.156187	0.649946	1.19886	0.424467	0.984623	1	160	49371	-0.090753	1.4878e-06	B2_trans	INTERGENIC_VARIANT	HIS
370.3	Keratoconjunctivitis	sense organs	rs9268576	HLA-DRA	6	32395641	T	C	C	0.934526	0.0847889	0.791442	1.10348	0.424496	0.984623	1	1558	47352	0.095134	9.9752e-07	B2_trans	INTERGENIC_VARIANT	HIS
516.1	Hemoptysis	respiratory	rs10086829	COL14A1	8	121149129	G	A	A	0.921734	0.102049	0.754643	1.12582	0.424509	0.984623	1	558	48868	-0.097352	3.8599e-06	A2_Trans	FIVE_PRIME_UTR_INTRON_VARIANT	HIS
601	Inflammatory diseases of prostate	genitourinary	rs35154152	THBS3	1	155172725	T	C	C	1.04172	0.051184	0.94229	1.15165	0.424511	0.984623	1	2627	44537	-0.20528	2.3574e-11	A2_Trans	SYNONYMOUS_VARIANT	HIS
362.29	Macular degeneration (senile) of retina NOS	sense organs	rs7671107	LOC101929161	4	25449225	G	A	A	0.93666	0.0819402	0.79769	1.09984	0.424538	0.984623	1	553	48788	-0.064456	1.0803e-06	B2_trans	INTERGENIC_VARIANT	HIS
172.2	Other non-epithelial cancer of skin	neoplasms	rs78313563	ESS2	22	19136365	G	A	A	1.13296	0.156326	0.833966	1.53914	0.424562	0.984623	1	632	47937	0.40873	6.5914e-07	A2_Trans	UPSTREAM_GENE_VARIANT	HIS
535	Gastritis and duodenitis	digestive	rs10774671	OAS1	12	113357193	G	A	A	0.975022	0.0316789	0.916324	1.03748	0.424583	0.984623	1	3685	43401	0.12569	3.6032e-11	A2_Trans	SPLICE_ACCEPTOR_VARIANT	HIS
284	Aplastic anemia	hematopoietic	rs9577395	ATP11A	13	113534984	C	G	G	1.07358	0.0889139	0.901881	1.27796	0.424594	0.984623	1	374	48942	0.064829	8.6068e-07	B2_trans,A2_Trans	CODING_TRANSCRIPT_INTRON_VARIANT	HIS
275.3	Disorders of magnesium metabolism	endocrine/metabolic	rs76073397	MIR548H2	16	11386452	T	C	C	0.897696	0.135164	0.688775	1.16999	0.424603	0.984623	1	950	48133	0.14454	9.6663e-07	A2_Trans,B2_trans	INTERGENIC_VARIANT	HIS
1010.3	NA	NA	rs7089827	TFAM	10	60157611	C	T	T	1.01812	0.0224849	0.974222	1.06399	0.424608	0.984623	1	9446	23350	-0.14471	2.0338e-06	A2_Trans	THREE_PRIME_UTR_EXON_VARIANT	HIS
428	Congestive heart failure; nonhypertensive	circulatory system	rs721917	SFTPD	10	81706324	A	G	G	1.02111	0.0261696	0.97006	1.07485	0.424637	0.984623	1	1482	44845	0.055247	2.0819e-07	B2_trans	SYNONYMOUS_VARIANT	HIS
523.3	Periodontitis (acute or chronic)	digestive	rs75505823	LRP1	12	57540956	G	T	T	1.05719	0.0696529	0.922279	1.21182	0.424645	0.984623	1	2793	40986	-0.20852	3.0745e-06	A2_Trans	CODING_TRANSCRIPT_INTRON_VARIANT	HIS
276.5	Hypovolemia	endocrine/metabolic	rs78313563	ESS2	22	19136365	G	A	A	0.893181	0.141494	0.676862	1.17863	0.42465	0.984623	1	3331	44635	0.40873	6.5914e-07	A2_Trans	UPSTREAM_GENE_VARIANT	HIS
195.1	Malignant neoplasm, other	neoplasms	rs11085727	TYK2	19	10466123	C	T	T	0.922793	0.100651	0.757583	1.12403	0.424689	0.984623	1	452	49032	0.17253	2.3333e-18	A2_Trans,B2_trans	CODING_TRANSCRIPT_INTRON_VARIANT	HIS
801	Fracture of ankle and foot	injuries & poisonings	rs11085727	TYK2	19	10466123	C	T	T	1.03278	0.0403985	0.954154	1.11787	0.4247	0.984623	1	1030	47052	0.17253	2.3333e-18	A2_Trans,B2_trans	CODING_TRANSCRIPT_INTRON_VARIANT	HIS
513.3	Hypoventilation	respiratory	rs3746539	PTPRT	20	40702071	G	A	A	1.07344	0.0887798	0.902007	1.27746	0.4247	0.984623	1	740	48743	0.05405	1.7723e-06	B2_trans	THREE_PRIME_UTR_EXON_VARIANT	HIS
540	Appendiceal conditions	digestive	rs12259804	PLEKHS1	10	115573378	T	C	C	0.831108	0.231742	0.527714	1.30893	0.424706	0.984623	1	177	49006	-0.27547	4.8674e-08	A2_Trans	INTERGENIC_VARIANT	HIS
599.1	Urinary obstruction	genitourinary	rs732990	CIB4	2	26842146	C	G	G	1.07125	0.0862261	0.904684	1.26849	0.42472	0.984623	1	593	48869	0.056389	5.6358e-07	B2_trans	CODING_TRANSCRIPT_INTRON_VARIANT	HIS
426.32	Left bundle branch block	circulatory system	rs2924480	ELF5	11	34529831	T	C	C	0.92336	0.0998888	0.759181	1.12304	0.424727	0.984623	1	411	49092	-0.11648	2.817e-07	A2_Trans	CODING_TRANSCRIPT_INTRON_VARIANT	HIS
401.3	Other hypertensive complications	circulatory system	rs732990	CIB4	2	26842146	C	G	G	0.949303	0.0651771	0.835461	1.07866	0.424731	0.984623	1	937	48281	0.056389	5.6358e-07	B2_trans	CODING_TRANSCRIPT_INTRON_VARIANT	HIS
155	Cancer of liver and intrahepatic bile duct	neoplasms	rs1405655	NR1H2	19	50882619	T	C	C	0.948336	0.066455	0.832522	1.08026	0.424737	0.984623	1	144	49091	0.075181	1.1208e-11	B2_trans,A2_Trans	CODING_TRANSCRIPT_INTRON_VARIANT	HIS
516	Abnormal sputum	respiratory	rs6869036	MGAT1	5	180223327	C	T	T	1.24378	0.273304	0.72796	2.12511	0.424742	0.984623	1	707	48686	0.25536	1.7578e-06	A2_Trans	FIVE_PRIME_UTR_INTRON_VARIANT	HIS
353.2	Nerve root lesions	neurological	rs9896243	NSF	17	44826056	C	G	G	1.08007	0.096494	0.893952	1.30493	0.424752	0.984623	1	708	48663	-0.13155	3.2234e-08	A2_Trans	CODING_TRANSCRIPT_INTRON_VARIANT	HIS
724	Other and unspecified disorders of back	musculoskeletal	rs61667602	CRHR1	17	43785349	T	C	C	0.956224	0.0560801	0.856691	1.06732	0.424753	0.984623	1	2354	46156	-0.093554	9.1279e-12	B2_trans	FIVE_PRIME_UTR_INTRON_VARIANT	HIS
189.11	Malignant neoplasm of kidney, except pelvis	neoplasms	rs76423999	SLC12A7	5	1098067	T	A	A	1.06233	0.0757491	0.915758	1.23236	0.424755	0.984623	1	106	49050	0.18412	3.8813e-07	A2_Trans	CODING_TRANSCRIPT_INTRON_VARIANT	HIS
726.2	Synoviopathy	musculoskeletal	rs7089827	TFAM	10	60157611	C	T	T	0.936127	0.082693	0.796061	1.10084	0.424761	0.984623	1	1067	47977	-0.14471	2.0338e-06	A2_Trans	THREE_PRIME_UTR_EXON_VARIANT	HIS
172.2	Other non-epithelial cancer of skin	neoplasms	rs766826	ELF5	11	34528766	C	T	T	0.962372	0.048052	0.875873	1.05741	0.424769	0.984623	1	632	47937	-0.082134	1.155e-11	B2_trans	CODING_TRANSCRIPT_INTRON_VARIANT	HIS
619	Noninflammatory female genital disorders	genitourinary	rs2284028	NCF4	22	37265172	A	C	C	1.09441	0.113029	0.876939	1.36581	0.42478	0.984623	1	679	48533	0.31271	4.1737e-06	A2_Trans	CODING_TRANSCRIPT_INTRON_VARIANT	HIS
916	Contusion	injuries & poisonings	rs10774679	OAS3	12	113374748	C	T	T	0.9741	0.0328787	0.913308	1.03894	0.424801	0.984623	1	4752	42446	0.075824	4.6954e-12	B2_trans	UPSTREAM_GENE_VARIANT	HIS
348.9	Other conditions of brain, NOS	neurological	rs34488998	NKAIN3	8	63408372	G	A	A	0.82008	0.248538	0.503849	1.33479	0.424823	0.984623	1	588	48867	0.1355	3.4644e-06	B2_trans	CODING_TRANSCRIPT_INTRON_VARIANT	HIS
386	Vertiginous syndromes and other disorders of vestibular system	sense organs	rs9461128	TMEM14B	6	10753875	T	C	C	0.939958	0.077593	0.807349	1.09435	0.424864	0.984623	1	2025	45962	0.13046	3.4269e-06	B2_trans	CODING_TRANSCRIPT_INTRON_VARIANT	HIS
751.2	Congenital anomalies of urinary system	congenital anomalies	rs2284028	NCF4	22	37265172	A	C	C	1.09061	0.108705	0.881335	1.34959	0.424905	0.984623	1	710	48528	0.31271	4.1737e-06	A2_Trans	CODING_TRANSCRIPT_INTRON_VARIANT	HIS
840	Sprains and strains	injuries & poisonings	rs467843	TRAPPC13	5	64945715	A	G	G	1.01587	0.0197324	0.977331	1.05593	0.424911	0.984623	1	6513	36009	-0.089724	1.7259e-06	A2_Trans	CODING_TRANSCRIPT_INTRON_VARIANT	HIS
275.6	Hypercalcemia	endocrine/metabolic	rs13050728	IFNAR2	21	34615210	T	C	C	0.938351	0.0797456	0.802575	1.0971	0.424911	0.984623	1	376	49037	-0.10657	4.0686e-21	B2_trans,A2_Trans	CODING_TRANSCRIPT_INTRON_VARIANT	HIS
530.13	Barrett's esophagus	digestive	rs9501257	HLA-DPB1	6	33055355	A	G	G	0.931568	0.088838	0.782701	1.10875	0.424917	0.984623	1	374	48640	0.17269	4.1339e-08	A2_Trans	THREE_PRIME_UTR_EXON_VARIANT	HIS
401.22	Hypertensive chronic kidney disease	circulatory system	rs10086829	COL14A1	8	121149129	G	A	A	0.970295	0.0377931	0.90102	1.0449	0.424926	0.984623	1	1334	45631	-0.097352	3.8599e-06	A2_Trans	FIVE_PRIME_UTR_INTRON_VARIANT	HIS
197	Chemotherapy	neoplasms	rs12809318	FBRSL1	12	133140840	T	C	C	0.949784	0.0645738	0.836873	1.07793	0.424952	0.984623	1	367	48765	-0.062781	9.5289e-09	B2_trans	CODING_TRANSCRIPT_INTRON_VARIANT	HIS
737.3	Kyphoscoliosis and scoliosis	musculoskeletal	rs6869036	MGAT1	5	180223327	C	T	T	0.726971	0.399718	0.332105	1.59132	0.425025	0.984623	1	576	48921	0.25536	1.7578e-06	A2_Trans	FIVE_PRIME_UTR_INTRON_VARIANT	HIS
402	NA	NA	rs11234800	ME3	11	86479407	G	C	C	0.965417	0.0441196	0.885442	1.05262	0.425031	0.984623	1	4241	42730	-0.077173	3.0702e-06	B2_trans	INTERGENIC_VARIANT	HIS
352.1	Trigeminal nerve disorders [CN5]	neurological	rs2284028	NCF4	22	37265172	A	C	C	0.874757	0.167739	0.629662	1.21526	0.425033	0.984623	1	487	49026	0.31271	4.1737e-06	A2_Trans	CODING_TRANSCRIPT_INTRON_VARIANT	HIS
702.2	Seborrheic keratosis	dermatologic	rs35705950	MUC5B	11	1241221	G	T	T	0.960817	0.050108	0.870941	1.05997	0.425038	0.984623	1	3915	42558	-0.11177	1.2224e-08	B2_trans,A2_Trans	UPSTREAM_GENE_VARIANT	HIS
803.2	Fracture of radius and ulna	injuries & poisonings	rs9268576	HLA-DRA	6	32395641	T	C	C	0.931397	0.0890946	0.782163	1.1091	0.425054	0.984623	1	296	48684	0.095134	9.9752e-07	B2_trans	INTERGENIC_VARIANT	HIS
411.3	Angina pectoris	circulatory system	rs1250993	LOC101929525	10	81399565	C	G	G	1.02528	0.0312995	0.964275	1.09015	0.425062	0.984623	1	2436	44468	0.12403	5.3767e-08	A2_Trans	INTERGENIC_VARIANT	HIS
281	Other deficiency anemia	hematopoietic	rs60869999	MYO1C	17	1390948	A	T	T	0.958541	0.0530836	0.863825	1.06364	0.425066	0.984623	1	1155	47248	0.059541	2.9039e-06	B2_trans	CODING_TRANSCRIPT_INTRON_VARIANT	HIS
218	Benign neoplasm of uterus	neoplasms	rs581342	LMNA	1	156095466	T	C	C	0.907505	0.121681	0.714947	1.15192	0.425082	0.984623	1	246	49092	0.090245	2.6355e-07	B2_trans	CODING_TRANSCRIPT_INTRON_VARIANT	HIS
695	Erythematous conditions	dermatologic	rs77534576	DLX4	17	47940666	C	T	T	1.05437	0.0663731	0.925753	1.20085	0.42509	0.984623	1	2365	44891	0.20794	1.7585e-10	B2_trans	INTERGENIC_VARIANT	HIS
428.4	Heart failure with preserved EF [Diastolic heart failure]	circulatory system	rs12259804	PLEKHS1	10	115573378	T	C	C	0.874455	0.1682	0.628877	1.21593	0.425109	0.984623	1	783	47927	-0.27547	4.8674e-08	A2_Trans	INTERGENIC_VARIANT	HIS
277.7	Dysmetabolic syndrome X	endocrine/metabolic	rs9268576	HLA-DRA	6	32395641	T	C	C	1.09165	0.109943	0.880032	1.35415	0.425117	0.984623	1	477	48832	0.095134	9.9752e-07	B2_trans	INTERGENIC_VARIANT	HIS
527	Diseases of the salivary glands	digestive	rs76073397	MIR548H2	16	11386452	T	C	C	0.9204	0.104005	0.750667	1.12851	0.425144	0.984623	1	1463	47236	0.14454	9.6663e-07	A2_Trans,B2_trans	INTERGENIC_VARIANT	HIS
414	Other forms of chronic heart disease	circulatory system	rs915823	TMPRSS2	21	42851454	A	C	C	0.93382	0.0858546	0.789194	1.10495	0.425145	0.984623	1	1014	48058	-0.066039	1.6687e-06	B2_trans	CODING_TRANSCRIPT_INTRON_VARIANT	HIS
626.2	Dysmenorrhea	genitourinary	rs35154152	THBS3	1	155172725	T	C	C	1.11316	0.134426	0.855332	1.44871	0.425165	0.984623	1	323	49072	-0.20528	2.3574e-11	A2_Trans	SYNONYMOUS_VARIANT	HIS
327.31	Central/nonobstroctive sleep apnea	neurological	rs60305836	CDH8	16	61709381	A	C	C	1.09791	0.117134	0.872698	1.38125	0.425169	0.984623	1	579	48838	0.086719	1.1846e-06	B2_trans	CODING_TRANSCRIPT_INTRON_VARIANT	HIS
222	Benign neoplasm of male genital organs	neoplasms	rs61667602	CRHR1	17	43785349	T	C	C	0.929473	0.0917144	0.77655	1.11251	0.425189	0.984623	1	822	48471	-0.093554	9.1279e-12	B2_trans	FIVE_PRIME_UTR_INTRON_VARIANT	HIS
599	Other symptoms/disorders or the urinary system	genitourinary	rs3746539	PTPRT	20	40702071	G	A	A	0.984817	0.0191864	0.948471	1.02256	0.425201	0.984623	1	5331	36622	0.05405	1.7723e-06	B2_trans	THREE_PRIME_UTR_EXON_VARIANT	HIS
577	Diseases of pancreas	digestive	rs35508621	LZTFL1	3	45880481	T	C	C	0.920228	0.104254	0.750161	1.12885	0.425207	0.984623	1	681	47853	0.38931	6.0917e-89	B2_trans	CODING_TRANSCRIPT_INTRON_VARIANT	HIS
374.3	Ptosis of eyelid	sense organs	rs76073397	MIR548H2	16	11386452	T	C	C	1.08315	0.100174	0.890065	1.31813	0.425229	0.984623	1	560	48138	0.14454	9.6663e-07	A2_Trans,B2_trans	INTERGENIC_VARIANT	HIS
608	Other disorders of male genital organs	genitourinary	rs9896243	NSF	17	44826056	C	G	G	0.958656	0.0529577	0.864142	1.06351	0.425284	0.984623	1	1982	46327	-0.13155	3.2234e-08	A2_Trans	CODING_TRANSCRIPT_INTRON_VARIANT	HIS
353	Nerve root and plexus disorders	neurological	rs9896243	NSF	17	44826056	C	G	G	1.06211	0.0755799	0.915874	1.23169	0.425299	0.984623	1	1050	48062	-0.13155	3.2234e-08	A2_Trans	CODING_TRANSCRIPT_INTRON_VARIANT	HIS
433.3	Cerebral ischemia	circulatory system	rs1878527	ANKRD30BL	2	133056313	T	C	C	1.03999	0.0491841	0.944418	1.14524	0.425302	0.984623	1	1465	46059	-0.077457	2.0215e-06	B2_trans	INTERGENIC_VARIANT	HIS
426.92	Cardiac defibrillator in situ	circulatory system	rs117169628	SLC22A31	16	89262657	G	A	A	0.921055	0.103152	0.752459	1.12743	0.425314	0.984623	1	150	49022	0.081201	5.77e-07	B2_trans	SYNONYMOUS_VARIANT	HIS
428	Congestive heart failure; nonhypertensive	circulatory system	rs13179014	SPEF2	5	35693227	A	C	C	1.02534	0.0313932	0.964156	1.09041	0.42532	0.984623	1	1482	44845	-0.061249	6.1057e-07	B2_trans	CODING_TRANSCRIPT_INTRON_VARIANT	HIS
224.1	Benign neoplasm of eye, uveal	neoplasms	rs721917	SFTPD	10	81706324	A	G	G	0.959742	0.0515428	0.867523	1.06176	0.42532	0.984623	1	542	48417	0.055247	2.0819e-07	B2_trans	SYNONYMOUS_VARIANT	HIS
362.3	Other nondiabetic retinopathy	sense organs	rs10129899	LINC00637	14	104330432	C	A	A	1.03629	0.0447174	0.949333	1.13122	0.425332	0.984623	1	1668	46841	-0.057002	2.1916e-06	B2_trans	INTERGENIC_VARIANT	HIS
703	Diseases of nail, NOS	dermatologic	rs10774671	OAS1	12	113357193	G	A	A	1.02494	0.0309041	0.964703	1.08894	0.425343	0.984623	1	2737	43967	0.12569	3.6032e-11	A2_Trans	SPLICE_ACCEPTOR_VARIANT	HIS
578.8	Hemorrhage of rectum and anus	digestive	rs505922	ABO	9	136149229	T	C	C	0.969809	0.0384553	0.8994	1.04573	0.425347	0.984623	1	2625	45245	-0.099884	2.0889e-20	B2_trans	CODING_TRANSCRIPT_INTRON_VARIANT	HIS
427.5	Arrhythmia (cardiac) NOS	circulatory system	rs62200027	CASC20	20	6469515	G	A	A	0.972681	0.0347461	0.908646	1.04123	0.42535	0.984623	1	3513	44235	-0.053006	3.3456e-06	B2_trans,A2_Trans	NON_CODING_TRANSCRIPT_INTRON_VARIANT	HIS
252.1	Hyperparathyroidism	endocrine/metabolic	rs61667602	CRHR1	17	43785349	T	C	C	0.926993	0.0951001	0.769356	1.11693	0.425364	0.984623	1	282	49046	-0.093554	9.1279e-12	B2_trans	FIVE_PRIME_UTR_INTRON_VARIANT	HIS
442.1	Aortic aneurysm	circulatory system	rs4830964	.	23	15515319	C	G	G	0.967529	0.0414101	0.892104	1.04933	0.425369	0.984623	1	490	48519	0.046578	2.9701e-06	B2_trans	SEQUENCE_VARIANT	HIS
740.11	Osteoarthrosis, localized, primary	musculoskeletal	rs67579710	THBS3	1	155173527	G	A	A	0.97287	0.0345061	0.90925	1.04094	0.425394	0.984623	1	3827	39165	-0.10348	1.0252e-09	B2_trans	CODING_TRANSCRIPT_INTRON_VARIANT	HIS
990	Effects radiation NOS	injuries & poisonings	rs78313563	ESS2	22	19136365	G	A	A	0.74803	0.364213	0.366354	1.52735	0.425396	0.984623	1	386	49084	0.40873	6.5914e-07	A2_Trans	UPSTREAM_GENE_VARIANT	HIS
277	Other disorders of metabolism	endocrine/metabolic	rs7089827	TFAM	10	60157611	C	T	T	1.08219	0.0991012	0.891148	1.3142	0.425411	0.984623	1	661	48633	-0.14471	2.0338e-06	A2_Trans	THREE_PRIME_UTR_EXON_VARIANT	HIS
426.91	Cardiac pacemaker in situ	circulatory system	rs2277732	DPP9	19	4723670	C	A	A	0.949763	0.0646658	0.836704	1.0781	0.425413	0.984623	1	271	48678	0.11697	6.1912e-22	B2_trans,A2_Trans	FIVE_PRIME_UTR_INTRON_VARIANT	HIS
352.1	Trigeminal nerve disorders [CN5]	neurological	rs35705950	MUC5B	11	1241221	G	T	T	0.86749	0.178363	0.611564	1.23052	0.425462	0.984623	1	487	49026	-0.11177	1.2224e-08	B2_trans,A2_Trans	UPSTREAM_GENE_VARIANT	HIS
079	Viral infection	infectious diseases	rs76073397	MIR548H2	16	11386452	T	C	C	1.10074	0.120433	0.869305	1.39379	0.425462	0.984623	1	2681	46359	0.14454	9.6663e-07	A2_Trans,B2_trans	INTERGENIC_VARIANT	HIS
250.23	Type 2 diabetes with ophthalmic manifestations	endocrine/metabolic	rs111837807	CCHCR1	6	31121232	T	C	C	1.02755	0.0340995	0.961119	1.09857	0.42547	0.984623	1	2210	42985	0.20363	2.152e-11	A2_Trans,B2_trans	CODING_TRANSCRIPT_INTRON_VARIANT	HIS
371	Inflammation of the eye	sense organs	rs1453205	LOC101928196	2	19901073	C	T	T	0.982556	0.0220828	0.940936	1.02602	0.425499	0.984623	1	4788	39856	0.096992	3.6368e-06	A2_Trans	INTERGENIC_VARIANT	HIS
189.1	Cancer of kidney and renal pelvis	neoplasms	rs9268576	HLA-DRA	6	32395641	T	C	C	1.07738	0.0935355	0.896917	1.29416	0.425534	0.984623	1	113	49012	0.095134	9.9752e-07	B2_trans	INTERGENIC_VARIANT	HIS
340.1	Migrain with aura	neurological	rs10774679	OAS3	12	113374748	C	T	T	1.05395	0.0659372	0.926175	1.19935	0.425536	0.984623	1	702	48424	0.075824	4.6954e-12	B2_trans	UPSTREAM_GENE_VARIANT	HIS
702.2	Seborrheic keratosis	dermatologic	rs78313563	ESS2	22	19136365	G	A	A	0.918912	0.106129	0.74634	1.13139	0.425557	0.984623	1	3915	42558	0.40873	6.5914e-07	A2_Trans	UPSTREAM_GENE_VARIANT	HIS
611.1	Abnormal mammogram	genitourinary	rs75505823	LRP1	12	57540956	G	T	T	0.778487	0.314258	0.420489	1.44128	0.425564	0.984623	1	384	49036	-0.20852	3.0745e-06	A2_Trans	CODING_TRANSCRIPT_INTRON_VARIANT	HIS
601	Inflammatory diseases of prostate	genitourinary	rs1250993	LOC101929525	10	81399565	C	G	G	0.974441	0.0324964	0.914312	1.03852	0.425604	0.984623	1	2627	44537	0.12403	5.3767e-08	A2_Trans	INTERGENIC_VARIANT	HIS
840.3	Joint/ligament sprain	injuries & poisonings	rs117169628	SLC22A31	16	89262657	G	A	A	1.0483	0.0592075	0.933444	1.17729	0.425623	0.984623	1	2630	45399	0.081201	5.77e-07	B2_trans	SYNONYMOUS_VARIANT	HIS
771.1	Swelling of limb	symptoms	rs9268576	HLA-DRA	6	32395641	T	C	C	1.06512	0.0791912	0.911995	1.24396	0.425626	0.984623	1	2530	46350	0.095134	9.9752e-07	B2_trans	INTERGENIC_VARIANT	HIS
619	Noninflammatory female genital disorders	genitourinary	rs7579014	BCL11A	2	60707894	G	A	A	1.05825	0.0710662	0.920654	1.21641	0.42564	0.984623	1	679	48533	-0.05629	1.2614e-06	B2_trans	CODING_TRANSCRIPT_INTRON_VARIANT	HIS
361.1	Retinal detachment with retinal defect	sense organs	rs35154152	THBS3	1	155172725	T	C	C	0.89136	0.144363	0.671694	1.18286	0.425651	0.984623	1	221	49186	-0.20528	2.3574e-11	A2_Trans	SYNONYMOUS_VARIANT	HIS
727	Other disorders of synovium, tendon, and bursa	musculoskeletal	rs9461128	TMEM14B	6	10753875	T	C	C	0.966564	0.0426893	0.888983	1.05092	0.425658	0.984623	1	4270	39278	0.13046	3.4269e-06	B2_trans	CODING_TRANSCRIPT_INTRON_VARIANT	HIS
722.1	Displacement of intervertebral disc	musculoskeletal	rs11085727	TYK2	19	10466123	C	T	T	0.970063	0.0381525	0.90017	1.04538	0.425658	0.984623	1	1952	45848	0.17253	2.3333e-18	A2_Trans,B2_trans	CODING_TRANSCRIPT_INTRON_VARIANT	HIS
1015	NA	NA	rs9501257	HLA-DPB1	6	33055355	A	G	G	1.03605	0.0444606	0.949592	1.13039	0.425671	0.984623	1	3909	43151	0.17269	4.1339e-08	A2_Trans	THREE_PRIME_UTR_EXON_VARIANT	HIS
427.5	Arrhythmia (cardiac) NOS	circulatory system	rs5023077	FBRSL1	12	133141973	T	C	C	0.971121	0.0367857	0.903569	1.04372	0.425672	0.984623	1	3513	44235	-0.090901	1.5172e-06	A2_Trans	CODING_TRANSCRIPT_INTRON_VARIANT	HIS
136	Other infectious and parasitic diseases	infectious diseases	rs10086829	COL14A1	8	121149129	G	A	A	1.07776	0.0940097	0.8964	1.29582	0.425692	0.984623	1	1203	48119	-0.097352	3.8599e-06	A2_Trans	FIVE_PRIME_UTR_INTRON_VARIANT	HIS
297.2	Suicide or self-inflicted injury	mental disorders	rs915823	TMPRSS2	21	42851454	A	C	C	0.936231	0.0827206	0.796106	1.10102	0.425696	0.984623	1	714	48300	-0.066039	1.6687e-06	B2_trans	CODING_TRANSCRIPT_INTRON_VARIANT	HIS
550.5	Ventral hernia	digestive	rs9367106	LOC100505711	6	41483390	G	C	C	1.05638	0.0688636	0.923006	1.20903	0.425735	0.984623	1	751	48217	0.20225	3.4038e-11	B2_trans	INTERGENIC_VARIANT	HIS
539	Bariatric surgery	digestive	rs2277732	DPP9	19	4723670	C	A	A	0.913853	0.113102	0.732156	1.14064	0.425745	0.984623	1	119	49382	0.11697	6.1912e-22	B2_trans,A2_Trans	FIVE_PRIME_UTR_INTRON_VARIANT	HIS
578.2	Blood in stool	digestive	rs7560588	BCL11A	2	60727416	G	A	A	1.0359	0.0442799	0.949786	1.12982	0.425747	0.984623	1	3068	44314	-0.12371	2.3396e-07	A2_Trans	CODING_TRANSCRIPT_INTRON_VARIANT	HIS
840.2	Rotator cuff (capsule) sprain	injuries & poisonings	rs9461128	TMEM14B	6	10753875	T	C	C	1.07563	0.0915378	0.898973	1.28701	0.425747	0.984623	1	1079	47555	0.13046	3.4269e-06	B2_trans	CODING_TRANSCRIPT_INTRON_VARIANT	HIS
608	Other disorders of male genital organs	genitourinary	rs12567716	FOXD2	1	48197570	T	C	C	0.950864	0.0632579	0.839988	1.07638	0.425748	0.984623	1	1982	46327	-0.090753	1.4878e-06	B2_trans	INTERGENIC_VARIANT	HIS
575.9	Nonspecific abnormal findings on radiological and other examination of biliary tract	digestive	rs60305836	CDH8	16	61709381	A	C	C	0.896245	0.137531	0.684479	1.17353	0.425748	0.984623	1	668	48821	0.086719	1.1846e-06	B2_trans	CODING_TRANSCRIPT_INTRON_VARIANT	HIS
297	Suicidal ideation or attempt	mental disorders	rs72711165	TMEM65	8	125336564	T	C	C	0.896852	0.13669	0.686073	1.17239	0.425783	0.984623	1	2137	44539	0.18279	6.0907e-07	B2_trans	CODING_TRANSCRIPT_INTRON_VARIANT	HIS
571.51	Cirrhosis of liver without mention of alcohol	digestive	rs35508621	LZTFL1	3	45880481	T	C	C	0.93824	0.0800473	0.802006	1.09762	0.425803	0.984623	1	571	47083	0.38931	6.0917e-89	B2_trans	CODING_TRANSCRIPT_INTRON_VARIANT	HIS
345.3	Convulsions	neurological	rs5023077	FBRSL1	12	133141973	T	C	C	0.963803	0.046296	0.880199	1.05535	0.425819	0.984623	1	890	47636	-0.090901	1.5172e-06	A2_Trans	CODING_TRANSCRIPT_INTRON_VARIANT	HIS
550.1	Inguinal hernia	digestive	rs7605877	FOXI3	2	88559025	T	C	C	0.964501	0.0453892	0.882404	1.05424	0.425844	0.984623	1	1049	46322	-0.071053	3.3369e-06	B2_trans	INTERGENIC_VARIANT	HIS
440.2	Atherosclerosis of the extremities	circulatory system	rs78313563	ESS2	22	19136365	G	A	A	0.846278	0.209601	0.561177	1.27622	0.425851	0.984623	1	913	47993	0.40873	6.5914e-07	A2_Trans	UPSTREAM_GENE_VARIANT	HIS
502	Postinflammatory pulmonary fibrosis	respiratory	rs60869999	MYO1C	17	1390948	A	T	T	1.07942	0.0959769	0.894323	1.30282	0.425878	0.984623	1	372	49002	0.059541	2.9039e-06	B2_trans	CODING_TRANSCRIPT_INTRON_VARIANT	HIS
262	Mineral deficiency NEC	endocrine/metabolic	rs12259804	PLEKHS1	10	115573378	T	C	C	1.26667	0.296887	0.707871	2.26661	0.42589	0.984623	1	390	49115	-0.27547	4.8674e-08	A2_Trans	INTERGENIC_VARIANT	HIS
594.1	Calculus of kidney	genitourinary	rs13179014	SPEF2	5	35693227	A	C	C	1.02719	0.0336964	0.961543	1.09732	0.425932	0.984623	1	1524	45486	-0.061249	6.1057e-07	B2_trans	CODING_TRANSCRIPT_INTRON_VARIANT	HIS
369.2	Eye infection, viral	sense organs	rs2277732	DPP9	19	4723670	C	A	A	0.917791	0.10775	0.743065	1.1336	0.425945	0.984623	1	551	48921	0.11697	6.1912e-22	B2_trans,A2_Trans	FIVE_PRIME_UTR_INTRON_VARIANT	HIS
550.4	Umbilical hernia	digestive	rs2277732	DPP9	19	4723670	C	A	A	1.03864	0.0476181	0.946088	1.14024	0.425961	0.984623	1	622	47729	0.11697	6.1912e-22	B2_trans,A2_Trans	FIVE_PRIME_UTR_INTRON_VARIANT	HIS
008.5	Bacterial enteritis	infectious diseases	rs35508621	LZTFL1	3	45880481	T	C	C	0.876814	0.165141	0.634365	1.21192	0.426002	0.984623	1	641	48621	0.38931	6.0917e-89	B2_trans	CODING_TRANSCRIPT_INTRON_VARIANT	HIS
701.2	Scar conditions and fibrosis of skin	dermatologic	rs7605877	FOXI3	2	88559025	T	C	C	0.918649	0.106591	0.745452	1.13209	0.426008	0.984623	1	1136	48209	-0.071053	3.3369e-06	B2_trans	INTERGENIC_VARIANT	HIS
509	Respiratory failure, insufficiency, arrest	respiratory	rs11085727	TYK2	19	10466123	C	T	T	1.03048	0.0377198	0.957045	1.10955	0.426036	0.984623	1	1349	46432	0.17253	2.3333e-18	A2_Trans,B2_trans	CODING_TRANSCRIPT_INTRON_VARIANT	HIS
276.12	Hyposmolality and/or hyponatremia	endocrine/metabolic	rs13050728	IFNAR2	21	34615210	T	C	C	0.967316	0.0417469	0.891319	1.04979	0.426042	0.984623	1	1729	46739	-0.10657	4.0686e-21	B2_trans,A2_Trans	CODING_TRANSCRIPT_INTRON_VARIANT	HIS
317	Alcohol-related disorders	mental disorders	rs147812915	KAT7	17	47858295	C	T	T	0.975487	0.0311802	0.917658	1.03696	0.426049	0.984623	1	3076	34807	0.23438	1.0943e-07	A2_Trans	INTERGENIC_VARIANT	HIS
599.9	Other abnormality of urination	genitourinary	rs60869999	MYO1C	17	1390948	A	T	T	1.04007	0.0493543	0.944171	1.1457	0.426052	0.984623	1	2045	46202	0.059541	2.9039e-06	B2_trans	CODING_TRANSCRIPT_INTRON_VARIANT	HIS
327.4	Insomnia	neurological	rs4830964	.	23	15515319	C	G	G	0.98947	0.0132998	0.964011	1.0156	0.426081	0.984623	1	5526	34722	0.046578	2.9701e-06	B2_trans	SEQUENCE_VARIANT	HIS
366.2	Senile cataract	sense organs	rs7560588	BCL11A	2	60727416	G	A	A	1.02078	0.0258388	0.97037	1.0738	0.426088	0.984623	1	4560	28434	-0.12371	2.3396e-07	A2_Trans	CODING_TRANSCRIPT_INTRON_VARIANT	HIS
473.4	Voice disturbance	respiratory	rs60305836	CDH8	16	61709381	A	C	C	0.949006	0.0657647	0.834238	1.07956	0.426108	0.984623	1	814	47775	0.086719	1.1846e-06	B2_trans	CODING_TRANSCRIPT_INTRON_VARIANT	HIS
458	Hypotension	circulatory system	rs622568	SEC61G	7	54647894	A	C	C	0.968547	0.040156	0.895241	1.04786	0.426123	0.984623	1	2911	44383	0.11965	2.6006e-06	A2_Trans	INTERGENIC_VARIANT	HIS
338	Pain	neurological	rs76073397	MIR548H2	16	11386452	T	C	C	1.03408	0.0421151	0.952154	1.12306	0.426136	0.984623	1	6565	35732	0.14454	9.6663e-07	A2_Trans,B2_trans	INTERGENIC_VARIANT	HIS
612.2	Hypertrophy of breast (Gynecomastia)	genitourinary	rs7671107	LOC101929161	4	25449225	G	A	A	0.940051	0.0776829	0.807286	1.09465	0.426142	0.984623	1	394	48920	-0.064456	1.0803e-06	B2_trans	INTERGENIC_VARIANT	HIS
185	Cancer of prostate	neoplasms	rs766826	ELF5	11	34528766	C	T	T	1.02662	0.0330131	0.962295	1.09524	0.426171	0.984623	1	536	46572	-0.082134	1.155e-11	B2_trans	CODING_TRANSCRIPT_INTRON_VARIANT	HIS
710	Osteomyelitis, periostitis, and other infections involving bone	musculoskeletal	rs6869036	MGAT1	5	180223327	C	T	T	0.848739	0.206105	0.566679	1.27119	0.426189	0.984623	1	405	48397	0.25536	1.7578e-06	A2_Trans	FIVE_PRIME_UTR_INTRON_VARIANT	HIS
536	Disorders of function of stomach	digestive	rs2284028	NCF4	22	37265172	A	C	C	1.04956	0.0607836	0.931679	1.18235	0.426193	0.984623	1	2233	45856	0.31271	4.1737e-06	A2_Trans	CODING_TRANSCRIPT_INTRON_VARIANT	HIS
479	Other upper respiratory disease	respiratory	rs9268576	HLA-DRA	6	32395641	T	C	C	1.05081	0.0622906	0.930044	1.18726	0.426209	0.984623	1	3195	45064	0.095134	9.9752e-07	B2_trans	INTERGENIC_VARIANT	HIS
596.1	Bladder neck obstruction	genitourinary	rs62200027	CASC20	20	6469515	G	A	A	0.939727	0.07813	0.806301	1.09523	0.42622	0.984623	1	536	48842	-0.053006	3.3456e-06	B2_trans,A2_Trans	NON_CODING_TRANSCRIPT_INTRON_VARIANT	HIS
520	Disorders of tooth development	digestive	rs12660421	FOXP4-AS1	6	41488378	G	A	A	0.93409	0.0856931	0.789672	1.10492	0.42623	0.984623	1	1836	47374	0.35506	1.1424e-09	A2_Trans	DOWNSTREAM_GENE_VARIANT	HIS
733.4	Aseptic necrosis of bone	musculoskeletal	rs72711165	TMEM65	8	125336564	T	C	C	0.657068	0.527863	0.233503	1.84896	0.426264	0.984623	1	147	49368	0.18279	6.0907e-07	B2_trans	CODING_TRANSCRIPT_INTRON_VARIANT	HIS
599.8	Other symptoms involving urinary system	genitourinary	rs8080583	KANSL1	17	44162597	C	A	A	0.948693	0.0662011	0.83325	1.08013	0.426264	0.984623	1	1706	47283	-0.12662	2.0785e-08	A2_Trans	CODING_TRANSCRIPT_INTRON_VARIANT	HIS
530.14	Reflux esophagitis	digestive	rs915823	TMPRSS2	21	42851454	A	C	C	1.04856	0.0596047	0.932946	1.17849	0.426328	0.984623	1	1737	46689	-0.066039	1.6687e-06	B2_trans	CODING_TRANSCRIPT_INTRON_VARIANT	HIS
362.3	Other nondiabetic retinopathy	sense organs	rs10774679	OAS3	12	113374748	C	T	T	1.03768	0.0464962	0.947296	1.13669	0.426331	0.984623	1	1668	46841	0.075824	4.6954e-12	B2_trans	UPSTREAM_GENE_VARIANT	HIS
819	Skull and face fracture and other intercranial injury	injuries & poisonings	rs76073397	MIR548H2	16	11386452	T	C	C	1.04882	0.0599209	0.932602	1.17952	0.426337	0.984623	1	1855	44415	0.14454	9.6663e-07	A2_Trans,B2_trans	INTERGENIC_VARIANT	HIS
916	Contusion	injuries & poisonings	rs4830964	.	23	15515319	C	G	G	0.981655	0.0232763	0.937878	1.02748	0.426358	0.984623	1	4752	42446	0.046578	2.9701e-06	B2_trans	SEQUENCE_VARIANT	HIS
426.92	Cardiac defibrillator in situ	circulatory system	rs9461128	TMEM14B	6	10753875	T	C	C	0.898195	0.134981	0.689406	1.17022	0.426364	0.984623	1	150	49022	0.13046	3.4269e-06	B2_trans	CODING_TRANSCRIPT_INTRON_VARIANT	HIS
276.12	Hyposmolality and/or hyponatremia	endocrine/metabolic	rs62200027	CASC20	20	6469515	G	A	A	0.966506	0.0428314	0.888682	1.05115	0.426391	0.984623	1	1729	46739	-0.053006	3.3456e-06	B2_trans,A2_Trans	NON_CODING_TRANSCRIPT_INTRON_VARIANT	HIS
337	Disorders of the autonomic nervous system	neurological	rs581342	LMNA	1	156095466	T	C	C	0.930606	0.0904261	0.779462	1.11106	0.426415	0.984623	1	1176	47807	0.090245	2.6355e-07	B2_trans	CODING_TRANSCRIPT_INTRON_VARIANT	HIS
456	Chronic venous insufficiency [CVI]	circulatory system	rs495828	ABO	9	136154867	G	T	T	0.961213	0.049739	0.87193	1.05964	0.426417	0.984623	1	1350	46857	-0.13432	6.5649e-10	A2_Trans	UPSTREAM_GENE_VARIANT	HIS
250.1	Type 1 diabetes	endocrine/metabolic	rs9268576	HLA-DRA	6	32395641	T	C	C	1.04549	0.0559406	0.936922	1.16664	0.426475	0.984623	1	2046	45838	0.095134	9.9752e-07	B2_trans	INTERGENIC_VARIANT	HIS
514	Abnormal findings examination of lungs	respiratory	rs76073397	MIR548H2	16	11386452	T	C	C	0.940157	0.0776001	0.807508	1.0946	0.426487	0.984623	1	2444	45335	0.14454	9.6663e-07	A2_Trans,B2_trans	INTERGENIC_VARIANT	HIS
1004	NA	NA	rs581342	LMNA	1	156095466	T	C	C	1.07472	0.0906244	0.899822	1.28362	0.426512	0.984623	1	1024	48005	0.090245	2.6355e-07	B2_trans	CODING_TRANSCRIPT_INTRON_VARIANT	HIS
433.6	Acute, but ill-defined cerebrovascular disease	circulatory system	rs76423999	SLC12A7	5	1098067	T	A	A	1.04718	0.0579736	0.934702	1.17319	0.42652	0.984623	1	638	48017	0.18412	3.8813e-07	A2_Trans	CODING_TRANSCRIPT_INTRON_VARIANT	HIS
512.8	Cough	respiratory	rs4830964	.	23	15515319	C	G	G	1.01223	0.015293	0.982343	1.04303	0.426568	0.984623	1	7576	35379	0.046578	2.9701e-06	B2_trans	SEQUENCE_VARIANT	HIS
038.3	Bacteremia	infectious diseases	rs9501257	HLA-DPB1	6	33055355	A	G	G	0.93475	0.0848695	0.791507	1.10392	0.426583	0.984623	1	554	48403	0.17269	4.1339e-08	A2_Trans	THREE_PRIME_UTR_EXON_VARIANT	HIS
608	Other disorders of male genital organs	genitourinary	rs10774679	OAS3	12	113374748	C	T	T	0.966486	0.0428765	0.888585	1.05122	0.42659	0.984623	1	1982	46327	0.075824	4.6954e-12	B2_trans	UPSTREAM_GENE_VARIANT	HIS
368.2	Diplopia and disorders of binocular vision	sense organs	rs117169628	SLC22A31	16	89262657	G	A	A	1.0723	0.0878057	0.90277	1.27367	0.426591	0.984623	1	959	48070	0.081201	5.77e-07	B2_trans	SYNONYMOUS_VARIANT	HIS
227.3	Benign neoplasm of pituitary gland and craniopharyngeal duct (pouch)	neoplasms	rs111837807	CCHCR1	6	31121232	T	C	C	0.902011	0.129716	0.699516	1.16313	0.426596	0.984623	1	83	49377	0.20363	2.152e-11	A2_Trans,B2_trans	CODING_TRANSCRIPT_INTRON_VARIANT	HIS
790.6	Other abnormal blood chemistry	symptoms	rs8080583	KANSL1	17	44162597	C	A	A	0.971573	0.0362755	0.904894	1.04317	0.426615	0.984623	1	4568	42448	-0.12662	2.0785e-08	A2_Trans	CODING_TRANSCRIPT_INTRON_VARIANT	HIS
562.1	Diverticulosis	digestive	rs67579710	THBS3	1	155173527	G	A	A	0.965767	0.0438172	0.886289	1.05237	0.426642	0.984623	1	4783	40939	-0.10348	1.0252e-09	B2_trans	CODING_TRANSCRIPT_INTRON_VARIANT	HIS
386	Vertiginous syndromes and other disorders of vestibular system	sense organs	rs62200027	CASC20	20	6469515	G	A	A	1.02962	0.036718	0.958124	1.10645	0.426657	0.984623	1	2025	45962	-0.053006	3.3456e-06	B2_trans,A2_Trans	NON_CODING_TRANSCRIPT_INTRON_VARIANT	HIS
743.1	Osteoporosis	musculoskeletal	rs12660421	FOXP4-AS1	6	41488378	G	A	A	1.04883	0.0599731	0.932514	1.17965	0.426664	0.984623	1	632	48003	0.35506	1.1424e-09	A2_Trans	DOWNSTREAM_GENE_VARIANT	HIS
287.3	Thrombocytopenia	hematopoietic	rs77534576	DLX4	17	47940666	C	T	T	1.06249	0.07626	0.914984	1.23378	0.426678	0.984623	1	1231	46768	0.20794	1.7585e-10	B2_trans	INTERGENIC_VARIANT	HIS
276.4	Acid-base balance disorder	endocrine/metabolic	rs75505823	LRP1	12	57540956	G	T	T	1.13006	0.153821	0.835926	1.52768	0.426689	0.984623	1	1410	47333	-0.20852	3.0745e-06	A2_Trans	CODING_TRANSCRIPT_INTRON_VARIANT	HIS
535.8	Other specified gastritis	digestive	rs75505823	LRP1	12	57540956	G	T	T	0.7746	0.321332	0.412628	1.4541	0.426704	0.984623	1	1296	48154	-0.20852	3.0745e-06	A2_Trans	CODING_TRANSCRIPT_INTRON_VARIANT	HIS
735.3	Hallux valgus (Bunion)	musculoskeletal	rs1250993	LOC101929525	10	81399565	C	G	G	1.03174	0.0393078	0.955234	1.11436	0.426718	0.984623	1	1181	46861	0.12403	5.3767e-08	A2_Trans	INTERGENIC_VARIANT	HIS
292.1	Aphasia/speech disturbance	mental disorders	rs9367106	LOC100505711	6	41483390	G	C	C	0.955706	0.0570011	0.854683	1.06867	0.42673	0.984623	1	995	47521	0.20225	3.4038e-11	B2_trans	INTERGENIC_VARIANT	HIS
367.1	Myopia	sense organs	rs4830964	.	23	15515319	C	G	G	0.988403	0.0146776	0.960374	1.01725	0.426752	0.984623	1	6353	36083	0.046578	2.9701e-06	B2_trans	SEQUENCE_VARIANT	HIS
250.4	Abnormal glucose	endocrine/metabolic	rs7560588	BCL11A	2	60727416	G	A	A	0.978739	0.0270405	0.928218	1.03201	0.426759	0.984623	1	5071	36953	-0.12371	2.3396e-07	A2_Trans	CODING_TRANSCRIPT_INTRON_VARIANT	HIS
427.3	Other specified cardiac dysrhythmias	circulatory system	rs7605877	FOXI3	2	88559025	T	C	C	0.964911	0.0449454	0.883547	1.05377	0.426767	0.984623	1	3527	43778	-0.071053	3.3369e-06	B2_trans	INTERGENIC_VARIANT	HIS
348	Other conditions of brain	neurological	rs35508621	LZTFL1	3	45880481	T	C	C	0.898655	0.134466	0.690455	1.16964	0.426805	0.984623	1	824	48196	0.38931	6.0917e-89	B2_trans	CODING_TRANSCRIPT_INTRON_VARIANT	HIS
252	Disorders of parathyroid gland	endocrine/metabolic	rs35705950	MUC5B	11	1241221	G	T	T	0.902204	0.129508	0.699951	1.1629	0.426812	0.984623	1	310	48971	-0.11177	1.2224e-08	B2_trans,A2_Trans	UPSTREAM_GENE_VARIANT	HIS
793.2	NA	NA	rs72711165	TMEM65	8	125336564	T	C	C	0.724999	0.404689	0.327994	1.60254	0.426818	0.984623	1	1517	47858	0.18279	6.0907e-07	B2_trans	CODING_TRANSCRIPT_INTRON_VARIANT	HIS
426.31	Right bundle branch block	circulatory system	rs7960611	CLEC1A	12	10230416	G	A	A	1.06853	0.0834117	0.907373	1.25831	0.426819	0.984623	1	638	48741	-0.1584	3.3086e-07	A2_Trans	CODING_TRANSCRIPT_INTRON_VARIANT	HIS
994.21	Septic shock	injuries & poisonings	rs13050728	IFNAR2	21	34615210	T	C	C	1.08705	0.105033	0.884797	1.33552	0.426822	0.984623	1	315	49242	-0.10657	4.0686e-21	B2_trans,A2_Trans	CODING_TRANSCRIPT_INTRON_VARIANT	HIS
401.2	Hypertensive heart and/or renal disease	circulatory system	rs6869036	MGAT1	5	180223327	C	T	T	1.07516	0.0911967	0.899178	1.28558	0.426829	0.984623	1	2435	42716	0.25536	1.7578e-06	A2_Trans	FIVE_PRIME_UTR_INTRON_VARIANT	HIS
564.1	Irritable Bowel Syndrome	digestive	rs467843	TRAPPC13	5	64945715	A	G	G	1.03288	0.0407157	0.95366	1.11869	0.426838	0.984623	1	971	47316	-0.089724	1.7259e-06	A2_Trans	CODING_TRANSCRIPT_INTRON_VARIANT	HIS
530.3	Stricture and stenosis of esophagus	digestive	rs72711165	TMEM65	8	125336564	T	C	C	1.40218	0.425405	0.609114	3.22781	0.426845	0.984623	1	326	49221	0.18279	6.0907e-07	B2_trans	CODING_TRANSCRIPT_INTRON_VARIANT	HIS
333.1	Essential tremor	neurological	rs78313563	ESS2	22	19136365	G	A	A	0.832512	0.230696	0.529691	1.30846	0.426855	0.984623	1	506	48606	0.40873	6.5914e-07	A2_Trans	UPSTREAM_GENE_VARIANT	HIS
550.1	Inguinal hernia	digestive	rs2284028	NCF4	22	37265172	A	C	C	0.95818	0.0537671	0.862344	1.06467	0.426891	0.984623	1	1049	46322	0.31271	4.1737e-06	A2_Trans	CODING_TRANSCRIPT_INTRON_VARIANT	HIS
562.2	Diverticulitis	digestive	rs5023077	FBRSL1	12	133141973	T	C	C	0.961614	0.0492648	0.873105	1.0591	0.426896	0.984623	1	1053	47612	-0.090901	1.5172e-06	A2_Trans	CODING_TRANSCRIPT_INTRON_VARIANT	HIS
772	Symptoms of the muscles	symptoms	rs505922	ABO	9	136149229	T	C	C	1.08343	0.100866	0.889089	1.32026	0.426917	0.984623	1	591	48918	-0.099884	2.0889e-20	B2_trans	CODING_TRANSCRIPT_INTRON_VARIANT	HIS
288.1	Decreased white blood cell count	hematopoietic	rs732990	CIB4	2	26842146	C	G	G	0.948589	0.0664353	0.832776	1.08051	0.42693	0.984623	1	568	48672	0.056389	5.6358e-07	B2_trans	CODING_TRANSCRIPT_INTRON_VARIANT	HIS
724.1	Disorders of sacrum	musculoskeletal	rs117169628	SLC22A31	16	89262657	G	A	A	0.899478	0.133352	0.692598	1.16815	0.426938	0.984623	1	462	48932	0.081201	5.77e-07	B2_trans	SYNONYMOUS_VARIANT	HIS
532	Dysphagia	digestive	rs1250993	LOC101929525	10	81399565	C	G	G	0.979299	0.0263325	0.930039	1.03117	0.426965	0.984623	1	2234	43335	0.12403	5.3767e-08	A2_Trans	INTERGENIC_VARIANT	HIS
714.1	Rheumatoid arthritis	musculoskeletal	rs10774679	OAS3	12	113374748	C	T	T	1.04486	0.0552438	0.937636	1.16434	0.426993	0.984623	1	453	48409	0.075824	4.6954e-12	B2_trans	UPSTREAM_GENE_VARIANT	HIS
454	Varicose veins	circulatory system	rs8080583	KANSL1	17	44162597	C	A	A	1.03584	0.0443327	0.949637	1.12987	0.426995	0.984623	1	1594	46457	-0.12662	2.0785e-08	A2_Trans	CODING_TRANSCRIPT_INTRON_VARIANT	HIS
597	Other disorders of urethra and urinary tract	genitourinary	rs7960611	CLEC1A	12	10230416	G	A	A	1.06474	0.0789733	0.912055	1.24298	0.427014	0.984623	1	391	48943	-0.1584	3.3086e-07	A2_Trans	CODING_TRANSCRIPT_INTRON_VARIANT	HIS
946	Anaphylactic shock NOS	injuries & poisonings	rs9268576	HLA-DRA	6	32395641	T	C	C	1.12352	0.146632	0.84288	1.49759	0.427048	0.984623	1	324	49191	0.095134	9.9752e-07	B2_trans	INTERGENIC_VARIANT	HIS
365	Glaucoma	sense organs	rs60869999	MYO1C	17	1390948	A	T	T	1.01837	0.0229132	0.973643	1.06514	0.427059	0.984623	1	2369	37872	0.059541	2.9039e-06	B2_trans	CODING_TRANSCRIPT_INTRON_VARIANT	HIS
726	Peripheral enthesopathies and allied syndromes	musculoskeletal	rs9497053	UTRN	6	145026256	G	A	A	0.986993	0.0164849	0.955613	1.0194	0.427073	0.984623	1	6056	31530	-0.064841	1.0064e-06	B2_trans	CODING_TRANSCRIPT_INTRON_VARIANT	HIS
736.6	Unequal leg length (acquired)	musculoskeletal	rs34488998	NKAIN3	8	63408372	G	A	A	0.834253	0.228179	0.533423	1.30474	0.427083	0.984623	1	408	48987	0.1355	3.4644e-06	B2_trans	CODING_TRANSCRIPT_INTRON_VARIANT	HIS
525	Other diseases of the teeth and supporting structures	digestive	rs76073397	MIR548H2	16	11386452	T	C	C	1.02924	0.0362894	0.958576	1.10511	0.427111	0.984623	1	3868	34692	0.14454	9.6663e-07	A2_Trans,B2_trans	INTERGENIC_VARIANT	HIS
270.3	Disorders of plasma protein metabolism	endocrine/metabolic	rs622568	SEC61G	7	54647894	A	C	C	0.926025	0.0967826	0.766022	1.11945	0.427143	0.984623	1	341	49031	0.11965	2.6006e-06	A2_Trans	INTERGENIC_VARIANT	HIS
722.7	Intervertebral disc disorder with myelopathy	musculoskeletal	rs12259804	PLEKHS1	10	115573378	T	C	C	1.20503	0.23488	0.760445	1.90954	0.427169	0.984623	1	525	48855	-0.27547	4.8674e-08	A2_Trans	INTERGENIC_VARIANT	HIS
695.3	Rosacea	dermatologic	rs76073397	MIR548H2	16	11386452	T	C	C	0.91059	0.117969	0.722616	1.14746	0.427221	0.984623	1	485	48441	0.14454	9.6663e-07	A2_Trans,B2_trans	INTERGENIC_VARIANT	HIS
384	Other disorders of tympanic membrane	sense organs	rs721917	SFTPD	10	81706324	A	G	G	0.944993	0.0712612	0.821809	1.08664	0.427225	0.984623	1	375	48973	0.055247	2.0819e-07	B2_trans	SYNONYMOUS_VARIANT	HIS
368.2	Diplopia and disorders of binocular vision	sense organs	rs11702230	LOC101928126	21	35377591	C	T	T	0.935667	0.0837602	0.794007	1.1026	0.427262	0.984623	1	959	48070	0.099731	3.223e-09	B2_trans	INTERGENIC_VARIANT	HIS
433.8	Late effects of cerebrovascular disease	circulatory system	rs12809318	FBRSL1	12	133140840	T	C	C	0.964466	0.0455753	0.88205	1.05458	0.427275	0.984623	1	813	47656	-0.062781	9.5289e-09	B2_trans	CODING_TRANSCRIPT_INTRON_VARIANT	HIS
523.1	Gingivitis	digestive	rs75505823	LRP1	12	57540956	G	T	T	1.06757	0.082365	0.908422	1.2546	0.427278	0.984623	1	2772	43085	-0.20852	3.0745e-06	A2_Trans	CODING_TRANSCRIPT_INTRON_VARIANT	HIS
724.9	Other unspecified back disorders	musculoskeletal	rs9268576	HLA-DRA	6	32395641	T	C	C	0.886187	0.152218	0.657593	1.19425	0.427327	0.984623	1	469	49015	0.095134	9.9752e-07	B2_trans	INTERGENIC_VARIANT	HIS
348.9	Other conditions of brain, NOS	neurological	rs7605877	FOXI3	2	88559025	T	C	C	0.907112	0.122823	0.713039	1.15401	0.427351	0.984623	1	588	48867	-0.071053	3.3369e-06	B2_trans	INTERGENIC_VARIANT	HIS
687	Symptoms affecting skin	dermatologic	rs76073397	MIR548H2	16	11386452	T	C	C	1.07876	0.0955141	0.894588	1.30085	0.427353	0.984623	1	3117	45510	0.14454	9.6663e-07	A2_Trans,B2_trans	INTERGENIC_VARIANT	HIS
306.9	Tension headache	mental disorders	rs72655853	SBSPON	8	73985608	A	G	G	1.16766	0.195301	0.796298	1.71221	0.4274	0.984623	1	801	48679	0.22523	8.3915e-07	A2_Trans	CODING_TRANSCRIPT_INTRON_VARIANT	HIS
426.32	Left bundle branch block	circulatory system	rs76073397	MIR548H2	16	11386452	T	C	C	1.16576	0.193261	0.798191	1.70261	0.427414	0.984623	1	411	49092	0.14454	9.6663e-07	A2_Trans,B2_trans	INTERGENIC_VARIANT	HIS
225.1	Benign neoplasm of brain, cranial nerves, meninges	neoplasms	rs147812915	KAT7	17	47858295	C	T	T	0.85265	0.200869	0.575163	1.26401	0.427438	0.984623	1	160	49371	0.23438	1.0943e-07	A2_Trans	INTERGENIC_VARIANT	HIS
627.3	Postmenopausal atrophic vaginitis	genitourinary	rs732990	CIB4	2	26842146	C	G	G	0.912526	0.115353	0.727874	1.14402	0.427458	0.984623	1	203	49358	0.056389	5.6358e-07	B2_trans	CODING_TRANSCRIPT_INTRON_VARIANT	HIS
081	Infection/inflammation of internal prosthetic device; implant; and graft	infectious diseases	rs505922	ABO	9	136149229	T	C	C	0.92233	0.101888	0.755369	1.12619	0.427459	0.984623	1	298	49194	-0.099884	2.0889e-20	B2_trans	CODING_TRANSCRIPT_INTRON_VARIANT	HIS
352.2	Facial nerve disorders [CN7]	neurological	rs9461128	TMEM14B	6	10753875	T	C	C	1.09674	0.116364	0.873078	1.37769	0.427465	0.984623	1	457	48591	0.13046	3.4269e-06	B2_trans	CODING_TRANSCRIPT_INTRON_VARIANT	HIS
288.2	Elevated white blood cell count	hematopoietic	rs9501257	HLA-DPB1	6	33055355	A	G	G	1.05959	0.0729435	0.918435	1.22244	0.427472	0.984623	1	1841	46985	0.17269	4.1339e-08	A2_Trans	THREE_PRIME_UTR_EXON_VARIANT	HIS
250.4	Abnormal glucose	endocrine/metabolic	rs13179014	SPEF2	5	35693227	A	C	C	1.01769	0.0220987	0.974552	1.06274	0.427478	0.984623	1	5071	36953	-0.061249	6.1057e-07	B2_trans	CODING_TRANSCRIPT_INTRON_VARIANT	HIS
558	Noninfectious gastroenteritis	digestive	rs1453205	LOC101928196	2	19901073	C	T	T	1.03043	0.0377814	0.956886	1.10963	0.427488	0.984623	1	3299	44891	0.096992	3.6368e-06	A2_Trans	INTERGENIC_VARIANT	HIS
374.3	Ptosis of eyelid	sense organs	rs8080583	KANSL1	17	44162597	C	A	A	1.04594	0.0566039	0.936105	1.16866	0.427502	0.984623	1	560	48138	-0.12662	2.0785e-08	A2_Trans	CODING_TRANSCRIPT_INTRON_VARIANT	HIS
402	NA	NA	rs72655853	SBSPON	8	73985608	A	G	G	0.945772	0.0702682	0.824089	1.08542	0.427517	0.984623	1	4241	42730	0.22523	8.3915e-07	A2_Trans	CODING_TRANSCRIPT_INTRON_VARIANT	HIS
783	Fever of unknown origin	symptoms	rs1878527	ANKRD30BL	2	133056313	T	C	C	1.04849	0.0596803	0.932748	1.17859	0.427536	0.984623	1	3017	45302	-0.077457	2.0215e-06	B2_trans	INTERGENIC_VARIANT	HIS
735.3	Hallux valgus (Bunion)	musculoskeletal	rs10129899	LINC00637	14	104330432	C	A	A	1.03094	0.038406	0.956186	1.11154	0.427538	0.984623	1	1181	46861	-0.057002	2.1916e-06	B2_trans	INTERGENIC_VARIANT	HIS
508	Pulmonary collapse; interstitial and compensatory emphysema	respiratory	rs9497053	UTRN	6	145026256	G	A	A	0.946134	0.0697895	0.825178	1.08482	0.427547	0.984623	1	1268	48022	-0.064841	1.0064e-06	B2_trans	CODING_TRANSCRIPT_INTRON_VARIANT	HIS
332	Parkinson's disease	neurological	rs1453205	LOC101928196	2	19901073	C	T	T	1.05349	0.0656862	0.926226	1.19823	0.427632	0.984623	1	173	49068	0.096992	3.6368e-06	A2_Trans	INTERGENIC_VARIANT	HIS
172.2	Other non-epithelial cancer of skin	neoplasms	rs7960611	CLEC1A	12	10230416	G	A	A	1.04013	0.049606	0.943763	1.14634	0.427676	0.984623	1	632	47937	-0.1584	3.3086e-07	A2_Trans	CODING_TRANSCRIPT_INTRON_VARIANT	HIS
340.1	Migrain with aura	neurological	rs35154152	THBS3	1	155172725	T	C	C	0.920704	0.104161	0.750686	1.12923	0.427683	0.984623	1	702	48424	-0.20528	2.3574e-11	A2_Trans	SYNONYMOUS_VARIANT	HIS
628	Ovarian cyst	genitourinary	rs11234800	ME3	11	86479407	G	C	C	0.912452	0.115517	0.727582	1.1443	0.427705	0.984623	1	369	48973	-0.077173	3.0702e-06	B2_trans	INTERGENIC_VARIANT	HIS
478	Throat pain	respiratory	rs60305836	CDH8	16	61709381	A	C	C	0.888953	0.148418	0.664577	1.18908	0.427717	0.984623	1	1359	48171	0.086719	1.1846e-06	B2_trans	CODING_TRANSCRIPT_INTRON_VARIANT	HIS
471	Nasal polyps	respiratory	rs7560588	BCL11A	2	60727416	G	A	A	0.914839	0.112226	0.734206	1.13991	0.427718	0.984623	1	326	49072	-0.12371	2.3396e-07	A2_Trans	CODING_TRANSCRIPT_INTRON_VARIANT	HIS
522	Diseases of pulp and periapical tissues	digestive	rs505922	ABO	9	136149229	T	C	C	0.97594	0.0307091	0.918932	1.03648	0.427735	0.984623	1	2435	44257	-0.099884	2.0889e-20	B2_trans	CODING_TRANSCRIPT_INTRON_VARIANT	HIS
742.9	Other derangement of joint	musculoskeletal	rs61667602	CRHR1	17	43785349	T	C	C	0.950184	0.0644358	0.837452	1.07809	0.427756	0.984623	1	1711	47092	-0.093554	9.1279e-12	B2_trans	FIVE_PRIME_UTR_INTRON_VARIANT	HIS
626.8	Infertility, female	genitourinary	rs495828	ABO	9	136154867	G	T	T	1.11065	0.132339	0.856903	1.43955	0.42776	0.984623	1	116	49422	-0.13432	6.5649e-10	A2_Trans	UPSTREAM_GENE_VARIANT	HIS
081	Infection/inflammation of internal prosthetic device; implant; and graft	infectious diseases	rs9896243	NSF	17	44826056	C	G	G	1.09615	0.115773	0.873625	1.37537	0.427782	0.984623	1	298	49194	-0.13155	3.2234e-08	A2_Trans	CODING_TRANSCRIPT_INTRON_VARIANT	HIS
327.71	Restless legs syndrome	neurological	rs7605877	FOXI3	2	88559025	T	C	C	0.940716	0.0770682	0.808831	1.09411	0.427788	0.984623	1	575	48357	-0.071053	3.3369e-06	B2_trans	INTERGENIC_VARIANT	HIS
276.5	Hypovolemia	endocrine/metabolic	rs10774679	OAS3	12	113374748	C	T	T	0.969699	0.0388042	0.898683	1.04633	0.427809	0.984623	1	3331	44635	0.075824	4.6954e-12	B2_trans	UPSTREAM_GENE_VARIANT	HIS
702.1	Actinic keratosis	dermatologic	rs766826	ELF5	11	34528766	C	T	T	1.03778	0.0467683	0.946883	1.1374	0.427811	0.984623	1	1560	46912	-0.082134	1.155e-11	B2_trans	CODING_TRANSCRIPT_INTRON_VARIANT	HIS
371	Inflammation of the eye	sense organs	rs12660421	FOXP4-AS1	6	41488378	G	A	A	1.02375	0.029607	0.966037	1.08492	0.427826	0.984623	1	4788	39856	0.35506	1.1424e-09	A2_Trans	DOWNSTREAM_GENE_VARIANT	HIS
791	Gangrene	symptoms	rs2277732	DPP9	19	4723670	C	A	A	1.08451	0.102325	0.887433	1.32536	0.42785	0.984623	1	161	49304	0.11697	6.1912e-22	B2_trans,A2_Trans	FIVE_PRIME_UTR_INTRON_VARIANT	HIS
172.2	Other non-epithelial cancer of skin	neoplasms	rs8080583	KANSL1	17	44162597	C	A	A	1.04215	0.0520739	0.941035	1.15413	0.427856	0.984623	1	632	47937	-0.12662	2.0785e-08	A2_Trans	CODING_TRANSCRIPT_INTRON_VARIANT	HIS
292.2	Mild cognitive impairment	mental disorders	rs7605877	FOXI3	2	88559025	T	C	C	0.958109	0.0539739	0.86193	1.06502	0.427859	0.984623	1	1346	46747	-0.071053	3.3369e-06	B2_trans	INTERGENIC_VARIANT	HIS
041.12	Methicillin resistant Staphylococcus aureus	infectious diseases	rs9497053	UTRN	6	145026256	G	A	A	1.07094	0.0864437	0.904034	1.26866	0.427859	0.984623	1	528	48930	-0.064841	1.0064e-06	B2_trans	CODING_TRANSCRIPT_INTRON_VARIANT	HIS
782.3	Edema	symptoms	rs9577395	ATP11A	13	113534984	C	G	G	1.02461	0.0306633	0.964845	1.08808	0.427868	0.984623	1	3880	41497	0.064829	8.6068e-07	B2_trans,A2_Trans	CODING_TRANSCRIPT_INTRON_VARIANT	HIS
426.2	Atrioventricular [AV] block	circulatory system	rs1453205	LOC101928196	2	19901073	C	T	T	0.95648	0.0561211	0.856852	1.06769	0.427871	0.984623	1	629	48428	0.096992	3.6368e-06	A2_Trans	INTERGENIC_VARIANT	HIS
681.3	Cellulitis and abscess of arm/hand	dermatologic	rs147812915	KAT7	17	47858295	C	T	T	0.912546	0.115434	0.727775	1.14423	0.427892	0.984623	1	1034	48052	0.23438	1.0943e-07	A2_Trans	INTERGENIC_VARIANT	HIS
295.3	Psychosis	mental disorders	rs1250993	LOC101929525	10	81399565	C	G	G	0.969531	0.0390325	0.898126	1.04661	0.427925	0.984623	1	1191	46831	0.12403	5.3767e-08	A2_Trans	INTERGENIC_VARIANT	HIS
571.81	Portal hypertension	digestive	rs6869036	MGAT1	5	180223327	C	T	T	0.766302	0.33577	0.396819	1.47982	0.427929	0.984623	1	331	49016	0.25536	1.7578e-06	A2_Trans	FIVE_PRIME_UTR_INTRON_VARIANT	HIS
612	Breast conditions, congenital or relating to hormones	genitourinary	rs10129899	LINC00637	14	104330432	C	A	A	0.946872	0.0688639	0.827322	1.0837	0.427932	0.984623	1	472	48779	-0.057002	2.1916e-06	B2_trans	INTERGENIC_VARIANT	HIS
250	Diabetes mellitus	endocrine/metabolic	rs35508621	LZTFL1	3	45880481	T	C	C	0.971402	0.0366023	0.904155	1.04365	0.42795	0.984623	1	1913	29591	0.38931	6.0917e-89	B2_trans	CODING_TRANSCRIPT_INTRON_VARIANT	HIS
711.1	Pyogenic arthritis	musculoskeletal	rs62200027	CASC20	20	6469515	G	A	A	0.922638	0.101577	0.756082	1.12588	0.427962	0.984623	1	219	49318	-0.053006	3.3456e-06	B2_trans,A2_Trans	NON_CODING_TRANSCRIPT_INTRON_VARIANT	HIS
743.11	Osteoporosis NOS	musculoskeletal	rs60869999	MYO1C	17	1390948	A	T	T	0.953957	0.0594647	0.849009	1.07188	0.427966	0.984623	1	624	48026	0.059541	2.9039e-06	B2_trans	CODING_TRANSCRIPT_INTRON_VARIANT	HIS
008	Intestinal infection	infectious diseases	rs2284028	NCF4	22	37265172	A	C	C	0.935702	0.0838421	0.79391	1.10282	0.427977	0.984623	1	2013	46816	0.31271	4.1737e-06	A2_Trans	CODING_TRANSCRIPT_INTRON_VARIANT	HIS
788	Syncope and collapse	symptoms	rs2284028	NCF4	22	37265172	A	C	C	0.960819	0.0504255	0.870401	1.06063	0.427985	0.984623	1	2319	44683	0.31271	4.1737e-06	A2_Trans	CODING_TRANSCRIPT_INTRON_VARIANT	HIS
427.2	Atrial fibrillation and flutter	circulatory system	rs117169628	SLC22A31	16	89262657	G	A	A	0.96309	0.0474483	0.877564	1.05695	0.427994	0.984623	1	803	45939	0.081201	5.77e-07	B2_trans	SYNONYMOUS_VARIANT	HIS
187	Cancer of other male genital organs	neoplasms	rs9501257	HLA-DPB1	6	33055355	A	G	G	0.882702	0.157414	0.64837	1.20173	0.428007	0.984623	1	215	49289	0.17269	4.1339e-08	A2_Trans	THREE_PRIME_UTR_EXON_VARIANT	HIS
737	Curvature of spine	musculoskeletal	rs7960611	CLEC1A	12	10230416	G	A	A	0.936237	0.0831266	0.795478	1.1019	0.428008	0.984623	1	856	48519	-0.1584	3.3086e-07	A2_Trans	CODING_TRANSCRIPT_INTRON_VARIANT	HIS
695.3	Rosacea	dermatologic	rs60305836	CDH8	16	61709381	A	C	C	0.94008	0.0779586	0.806875	1.09528	0.428008	0.984623	1	485	48441	0.086719	1.1846e-06	B2_trans	CODING_TRANSCRIPT_INTRON_VARIANT	HIS
361.1	Retinal detachment with retinal defect	sense organs	rs35705950	MUC5B	11	1241221	G	T	T	0.886432	0.152096	0.657931	1.19429	0.428012	0.984623	1	221	49186	-0.11177	1.2224e-08	B2_trans,A2_Trans	UPSTREAM_GENE_VARIANT	HIS
687.4	Disturbance of skin sensation	dermatologic	rs1878527	ANKRD30BL	2	133056313	T	C	C	1.03023	0.0375722	0.957087	1.10896	0.428013	0.984623	1	5547	40310	-0.077457	2.0215e-06	B2_trans	INTERGENIC_VARIANT	HIS
994.2	Sepsis	injuries & poisonings	rs76423999	SLC12A7	5	1098067	T	A	A	0.959332	0.0523828	0.865727	1.06306	0.428021	0.984623	1	1137	47237	0.18412	3.8813e-07	A2_Trans	CODING_TRANSCRIPT_INTRON_VARIANT	HIS
707.2	Chronic ulcer of leg or foot	dermatologic	rs35508621	LZTFL1	3	45880481	T	C	C	1.07689	0.0934666	0.896629	1.29339	0.42803	0.984623	1	722	47699	0.38931	6.0917e-89	B2_trans	CODING_TRANSCRIPT_INTRON_VARIANT	HIS
743	Osteoporosis, osteopenia and pathological fracture	musculoskeletal	rs7560588	BCL11A	2	60727416	G	A	A	1.03571	0.0442695	0.949632	1.12959	0.428033	0.984623	1	1730	45553	-0.12371	2.3396e-07	A2_Trans	CODING_TRANSCRIPT_INTRON_VARIANT	HIS
574.12	Cholelithiasis with other cholecystitis	digestive	rs35154152	THBS3	1	155172725	T	C	C	0.890999	0.145625	0.669763	1.18531	0.428053	0.984623	1	672	48743	-0.20528	2.3574e-11	A2_Trans	SYNONYMOUS_VARIANT	HIS
366.1	Nonsenile Cataract	sense organs	rs34488998	NKAIN3	8	63408372	G	A	A	0.825699	0.241667	0.514179	1.32595	0.428058	0.984623	1	616	48775	0.1355	3.4644e-06	B2_trans	CODING_TRANSCRIPT_INTRON_VARIANT	HIS
327.5	Parasomnia	neurological	rs732990	CIB4	2	26842146	C	G	G	1.03615	0.0448062	0.949035	1.13125	0.428069	0.984623	1	1754	46851	0.056389	5.6358e-07	B2_trans	CODING_TRANSCRIPT_INTRON_VARIANT	HIS
727.4	Ganglion and cyst of synovium, tendon, and bursa	musculoskeletal	rs2924480	ELF5	11	34529831	T	C	C	0.958346	0.0536859	0.862631	1.06468	0.428071	0.984623	1	903	47942	-0.11648	2.817e-07	A2_Trans	CODING_TRANSCRIPT_INTRON_VARIANT	HIS
303.4	Somatoform disorder	mental disorders	rs78313563	ESS2	22	19136365	G	A	A	1.1298	0.153997	0.835447	1.52786	0.42808	0.984623	1	764	47909	0.40873	6.5914e-07	A2_Trans	UPSTREAM_GENE_VARIANT	HIS
539	Bariatric surgery	digestive	rs111783124	LOC101928126	21	35362848	G	A	A	1.10652	0.127738	0.861448	1.42132	0.42812	0.984623	1	119	49382	0.13532	2.1558e-07	A2_Trans	INTERGENIC_VARIANT	HIS
327.71	Restless legs syndrome	neurological	rs60869999	MYO1C	17	1390948	A	T	T	0.948515	0.0667081	0.832266	1.081	0.428144	0.984623	1	575	48357	0.059541	2.9039e-06	B2_trans	CODING_TRANSCRIPT_INTRON_VARIANT	HIS
211	Benign neoplasm of other parts of digestive system	neoplasms	rs12259804	PLEKHS1	10	115573378	T	C	C	1.23416	0.265528	0.733421	2.07677	0.42816	0.984623	1	812	48635	-0.27547	4.8674e-08	A2_Trans	INTERGENIC_VARIANT	HIS
755	Congenital anomalies of limbs	congenital anomalies	rs77534576	DLX4	17	47940666	C	T	T	0.922599	0.101674	0.755906	1.12605	0.428161	0.984623	1	1577	46998	0.20794	1.7585e-10	B2_trans	INTERGENIC_VARIANT	HIS
348.8	Encephalopathy, not elsewhere classified	neurological	rs2924480	ELF5	11	34529831	T	C	C	1.05772	0.0708207	0.920634	1.21521	0.428171	0.984623	1	628	48602	-0.11648	2.817e-07	A2_Trans	CODING_TRANSCRIPT_INTRON_VARIANT	HIS
531	Peptic ulcer (excl. esophageal)	digestive	rs7605877	FOXI3	2	88559025	T	C	C	0.955303	0.0577122	0.853133	1.06971	0.428174	0.984623	1	1194	47144	-0.071053	3.3369e-06	B2_trans	INTERGENIC_VARIANT	HIS
070.4	Chronic hepatitis	infectious diseases	rs8052423	SLC22A31	16	89269178	G	T	T	0.905439	0.12538	0.708167	1.15767	0.428203	0.984623	1	385	49036	0.13037	1.0019e-06	A2_Trans	UPSTREAM_GENE_VARIANT	HIS
783	Fever of unknown origin	symptoms	rs60305836	CDH8	16	61709381	A	C	C	0.954681	0.0585391	0.851196	1.07075	0.428209	0.984623	1	3017	45302	0.086719	1.1846e-06	B2_trans	CODING_TRANSCRIPT_INTRON_VARIANT	HIS
428.3	Heart failure with reduced EF [Systolic or combined heart failure]	circulatory system	rs8080583	KANSL1	17	44162597	C	A	A	0.965803	0.0439206	0.886142	1.05263	0.428221	0.984623	1	784	47100	-0.12662	2.0785e-08	A2_Trans	CODING_TRANSCRIPT_INTRON_VARIANT	HIS
165	Cancer within the respiratory system	neoplasms	rs111783124	LOC101928126	21	35362848	G	A	A	1.0811	0.0984321	0.891417	1.31115	0.428232	0.984623	1	244	49076	0.13532	2.1558e-07	A2_Trans	INTERGENIC_VARIANT	HIS
578.1	Hematemesis	digestive	rs12660421	FOXP4-AS1	6	41488378	G	A	A	1.09259	0.11178	0.877626	1.3602	0.428257	0.984623	1	460	49015	0.35506	1.1424e-09	A2_Trans	DOWNSTREAM_GENE_VARIANT	HIS
743	Osteoporosis, osteopenia and pathological fracture	musculoskeletal	rs76423999	SLC12A7	5	1098067	T	A	A	0.967743	0.0413918	0.892333	1.04952	0.428267	0.984623	1	1730	45553	0.18412	3.8813e-07	A2_Trans	CODING_TRANSCRIPT_INTRON_VARIANT	HIS
681.1	Cellulitis and abscess of fingers/toes	dermatologic	rs2284028	NCF4	22	37265172	A	C	C	1.06403	0.078348	0.912564	1.24063	0.428284	0.984623	1	1717	47071	0.31271	4.1737e-06	A2_Trans	CODING_TRANSCRIPT_INTRON_VARIANT	HIS
255	Disorders of adrenal glands	endocrine/metabolic	rs7960611	CLEC1A	12	10230416	G	A	A	0.937984	0.0808233	0.800568	1.09899	0.428285	0.984623	1	368	48997	-0.1584	3.3086e-07	A2_Trans	CODING_TRANSCRIPT_INTRON_VARIANT	HIS
368	Visual disturbances	sense organs	rs622568	SEC61G	7	54647894	A	C	C	1.02216	0.0276651	0.968207	1.07911	0.428301	0.984623	1	5650	38887	0.11965	2.6006e-06	A2_Trans	INTERGENIC_VARIANT	HIS
071	Human immunodeficiency virus [HIV] disease	infectious diseases	rs34488998	NKAIN3	8	63408372	G	A	A	0.87	0.175818	0.6164	1.22794	0.428315	0.984623	1	113	49026	0.1355	3.4644e-06	B2_trans	CODING_TRANSCRIPT_INTRON_VARIANT	HIS
345.12	Partial epilepsy	neurological	rs72655853	SBSPON	8	73985608	A	G	G	1.14668	0.172799	0.81725	1.6089	0.428317	0.984623	1	213	49178	0.22523	8.3915e-07	A2_Trans	CODING_TRANSCRIPT_INTRON_VARIANT	HIS
707	Chronic ulcer of skin	dermatologic	rs13050728	IFNAR2	21	34615210	T	C	C	0.972496	0.0352103	0.907647	1.04198	0.428323	0.984623	1	1126	46766	-0.10657	4.0686e-21	B2_trans,A2_Trans	CODING_TRANSCRIPT_INTRON_VARIANT	HIS
038	Septicemia	infectious diseases	rs75505823	LRP1	12	57540956	G	T	T	0.905819	0.124886	0.70915	1.15703	0.428334	0.984623	1	1437	46431	-0.20852	3.0745e-06	A2_Trans	CODING_TRANSCRIPT_INTRON_VARIANT	HIS
561	Symptoms involving digestive system	digestive	rs9367106	LOC100505711	6	41483390	G	C	C	1.02219	0.0277184	0.968143	1.07926	0.42838	0.984623	1	5622	38340	0.20225	3.4038e-11	B2_trans	INTERGENIC_VARIANT	HIS
244.2	Acquired hypothyroidism	endocrine/metabolic	rs12660421	FOXP4-AS1	6	41488378	G	A	A	0.920009	0.105276	0.748482	1.13084	0.428396	0.984623	1	460	48916	0.35506	1.1424e-09	A2_Trans	DOWNSTREAM_GENE_VARIANT	HIS
193	Thyroid cancer	neoplasms	rs721917	SFTPD	10	81706324	A	G	G	1.07873	0.0956942	0.894245	1.30127	0.428407	0.984623	1	52	49484	0.055247	2.0819e-07	B2_trans	SYNONYMOUS_VARIANT	HIS
172	Skin cancer	neoplasms	rs77534576	DLX4	17	47940666	C	T	T	0.92751	0.0950343	0.769884	1.11741	0.428455	0.984623	1	716	47611	0.20794	1.7585e-10	B2_trans	INTERGENIC_VARIANT	HIS
550.2	Diaphragmatic hernia	digestive	rs2277732	DPP9	19	4723670	C	A	A	0.960701	0.0506313	0.869943	1.06093	0.428456	0.984623	1	1779	46677	0.11697	6.1912e-22	B2_trans,A2_Trans	FIVE_PRIME_UTR_INTRON_VARIANT	HIS
994.2	Sepsis	injuries & poisonings	rs55654108	PDCL3P4	3	101425703	A	G	G	1.03693	0.0458013	0.947903	1.13432	0.428468	0.984623	1	1137	47237	-0.05662	1.0636e-06	B2_trans	INTERGENIC_VARIANT	HIS
411.2	Myocardial infarction	circulatory system	rs732990	CIB4	2	26842146	C	G	G	0.976183	0.0304432	0.91964	1.0362	0.428469	0.984623	1	1316	45790	0.056389	5.6358e-07	B2_trans	CODING_TRANSCRIPT_INTRON_VARIANT	HIS
361	Retinal detachments and defects	sense organs	rs35705950	MUC5B	11	1241221	G	T	T	0.940298	0.077755	0.807384	1.09509	0.428537	0.984623	1	784	47663	-0.11177	1.2224e-08	B2_trans,A2_Trans	UPSTREAM_GENE_VARIANT	HIS
327.4	Insomnia	neurological	rs117169628	SLC22A31	16	89262657	G	A	A	0.977646	0.028556	0.924432	1.03392	0.42854	0.984623	1	5526	34722	0.081201	5.77e-07	B2_trans	SYNONYMOUS_VARIANT	HIS
580.31	Nephritis and nephropathy in diseases classified elsewhere	genitourinary	rs2924480	ELF5	11	34529831	T	C	C	1.06412	0.0785021	0.912367	1.24111	0.428553	0.984623	1	442	48888	-0.11648	2.817e-07	A2_Trans	CODING_TRANSCRIPT_INTRON_VARIANT	HIS
737.3	Kyphoscoliosis and scoliosis	musculoskeletal	rs915823	TMPRSS2	21	42851454	A	C	C	1.10874	0.130392	0.8587	1.4316	0.428553	0.984623	1	576	48921	-0.066039	1.6687e-06	B2_trans	CODING_TRANSCRIPT_INTRON_VARIANT	HIS
912	Insect bite	injuries & poisonings	rs7560588	BCL11A	2	60727416	G	A	A	1.1077	0.12921	0.85988	1.42694	0.428585	0.984623	1	1217	48289	-0.12371	2.3396e-07	A2_Trans	CODING_TRANSCRIPT_INTRON_VARIANT	HIS
593.1	Gross hematuria	genitourinary	rs35705950	MUC5B	11	1241221	G	T	T	0.937	0.0822035	0.797568	1.10081	0.428594	0.984623	1	966	47612	-0.11177	1.2224e-08	B2_trans,A2_Trans	UPSTREAM_GENE_VARIANT	HIS
969	Poisoning by psychotropic agents	injuries & poisonings	rs77534576	DLX4	17	47940666	C	T	T	0.842973	0.215805	0.55223	1.28679	0.428621	0.984623	1	448	49043	0.20794	1.7585e-10	B2_trans	INTERGENIC_VARIANT	HIS
277.5	Other disorders of lipoid metabolism	endocrine/metabolic	rs2924480	ELF5	11	34529831	T	C	C	0.957711	0.0545897	0.860533	1.06586	0.428634	0.984623	1	1302	47578	-0.11648	2.817e-07	A2_Trans	CODING_TRANSCRIPT_INTRON_VARIANT	HIS
761	Cervicalgia	symptoms	rs76423999	SLC12A7	5	1098067	T	A	A	0.982018	0.0229252	0.93887	1.02715	0.428644	0.984623	1	4749	35541	0.18412	3.8813e-07	A2_Trans	CODING_TRANSCRIPT_INTRON_VARIANT	HIS
781	Symptoms involving nervous and musculoskeletal systems	symptoms	rs13050728	IFNAR2	21	34615210	T	C	C	1.0489	0.0603216	0.931942	1.18054	0.428661	0.984623	1	1443	47698	-0.10657	4.0686e-21	B2_trans,A2_Trans	CODING_TRANSCRIPT_INTRON_VARIANT	HIS
352.1	Trigeminal nerve disorders [CN5]	neurological	rs9497053	UTRN	6	145026256	G	A	A	1.07834	0.0952894	0.89463	1.29976	0.428667	0.984623	1	487	49026	-0.064841	1.0064e-06	B2_trans	CODING_TRANSCRIPT_INTRON_VARIANT	HIS
755	Congenital anomalies of limbs	congenital anomalies	rs9268576	HLA-DRA	6	32395641	T	C	C	0.943737	0.0731665	0.817657	1.08926	0.428677	0.984623	1	1577	46998	0.095134	9.9752e-07	B2_trans	INTERGENIC_VARIANT	HIS
627	Menopausal and postmenopausal disorders	genitourinary	rs76073397	MIR548H2	16	11386452	T	C	C	0.88443	0.155174	0.652497	1.1988	0.428684	0.984623	1	445	48338	0.14454	9.6663e-07	A2_Trans,B2_trans	INTERGENIC_VARIANT	HIS
626.8	Infertility, female	genitourinary	rs10774671	OAS1	12	113357193	G	A	A	1.09534	0.115067	0.874185	1.37244	0.42871	0.984623	1	116	49422	0.12569	3.6032e-11	A2_Trans	SPLICE_ACCEPTOR_VARIANT	HIS
426.7	Abnormal electrocardiogram [ECG] [EKG]	circulatory system	rs5023077	FBRSL1	12	133141973	T	C	C	0.971706	0.036267	0.905033	1.04329	0.428711	0.984623	1	3580	44100	-0.090901	1.5172e-06	A2_Trans	CODING_TRANSCRIPT_INTRON_VARIANT	HIS
340.1	Migrain with aura	neurological	rs117169628	SLC22A31	16	89262657	G	A	A	1.07839	0.0953686	0.894539	1.30004	0.428723	0.984623	1	702	48424	0.081201	5.77e-07	B2_trans	SYNONYMOUS_VARIANT	HIS
362.31	Separation of retinal layers	sense organs	rs11234800	ME3	11	86479407	G	C	C	1.11215	0.134324	0.854729	1.44711	0.428732	0.984623	1	202	49306	-0.077173	3.0702e-06	B2_trans	INTERGENIC_VARIANT	HIS
726.2	Synoviopathy	musculoskeletal	rs10774671	OAS1	12	113357193	G	A	A	0.953955	0.0595737	0.848826	1.0721	0.428785	0.984623	1	1067	47977	0.12569	3.6032e-11	A2_Trans	SPLICE_ACCEPTOR_VARIANT	HIS
401.1	Essential hypertension	circulatory system	rs7605877	FOXI3	2	88559025	T	C	C	1.02025	0.0253334	0.970827	1.07218	0.42879	0.984623	1	2734	18484	-0.071053	3.3369e-06	B2_trans	INTERGENIC_VARIANT	HIS
244.4	Hypothyroidism NOS	endocrine/metabolic	rs76073397	MIR548H2	16	11386452	T	C	C	1.04144	0.0513111	0.941794	1.15162	0.428801	0.984623	1	961	44309	0.14454	9.6663e-07	A2_Trans,B2_trans	INTERGENIC_VARIANT	HIS
764	Sciatica	symptoms	rs13179014	SPEF2	5	35693227	A	C	C	0.973885	0.0334434	0.912096	1.03986	0.428807	0.984623	1	2933	43932	-0.061249	6.1057e-07	B2_trans	CODING_TRANSCRIPT_INTRON_VARIANT	HIS
249	Secondary diabetes mellitus	endocrine/metabolic	rs1405655	NR1H2	19	50882619	T	C	C	1.04358	0.0539118	0.938935	1.15989	0.428817	0.984623	1	1232	47741	0.075181	1.1208e-11	B2_trans,A2_Trans	CODING_TRANSCRIPT_INTRON_VARIANT	HIS
290.16	Vascular dementia	mental disorders	rs12809318	FBRSL1	12	133140840	T	C	C	0.935355	0.0844712	0.792637	1.10377	0.428858	0.984623	1	282	49109	-0.062781	9.5289e-09	B2_trans	CODING_TRANSCRIPT_INTRON_VARIANT	HIS
250.2	Type 2 diabetes	endocrine/metabolic	rs67959919	LZTFL1	3	45871908	G	A	A	0.971876	0.0360587	0.905561	1.04305	0.428872	0.984623	1	1841	29748	0.59355	1.6043e-80	A2_Trans	CODING_TRANSCRIPT_INTRON_VARIANT	HIS
587	Kidney replaced by transpant	genitourinary	rs5023077	FBRSL1	12	133141973	T	C	C	1.09177	0.110978	0.878345	1.35704	0.428874	0.984623	1	80	49454	-0.090901	1.5172e-06	A2_Trans	CODING_TRANSCRIPT_INTRON_VARIANT	HIS
333	Extrapyramidal disease and abnormal movement disorders	neurological	rs1453205	LOC101928196	2	19901073	C	T	T	0.967694	0.0415103	0.892081	1.04972	0.428877	0.984623	1	1204	47271	0.096992	3.6368e-06	A2_Trans	INTERGENIC_VARIANT	HIS
575.7	Other disorders of gallbladder	digestive	rs7089827	TFAM	10	60157611	C	T	T	0.905415	0.125601	0.707842	1.15814	0.428893	0.984623	1	629	48815	-0.14471	2.0338e-06	A2_Trans	THREE_PRIME_UTR_EXON_VARIANT	HIS
873	NA	NA	rs467843	TRAPPC13	5	64945715	A	G	G	0.927092	0.0956964	0.768539	1.11835	0.428902	0.984623	1	967	48543	-0.089724	1.7259e-06	A2_Trans	CODING_TRANSCRIPT_INTRON_VARIANT	HIS
277	Other disorders of metabolism	endocrine/metabolic	rs12259804	PLEKHS1	10	115573378	T	C	C	1.19733	0.227663	0.766352	1.87069	0.428905	0.984623	1	661	48633	-0.27547	4.8674e-08	A2_Trans	INTERGENIC_VARIANT	HIS
564.8	NA	NA	rs11234800	ME3	11	86479407	G	C	C	1.08439	0.102425	0.887162	1.32547	0.428925	0.984623	1	1329	47984	-0.077173	3.0702e-06	B2_trans	INTERGENIC_VARIANT	HIS
198	Secondary malignant neoplasm	neoplasms	rs13179014	SPEF2	5	35693227	A	C	C	1.0451	0.0557658	0.93689	1.1658	0.428954	0.984623	1	359	48433	-0.061249	6.1057e-07	B2_trans	CODING_TRANSCRIPT_INTRON_VARIANT	HIS
345.1	Epilepsy	neurological	rs147812915	KAT7	17	47858295	C	T	T	0.925035	0.0985194	0.762602	1.12206	0.428973	0.984623	1	556	48269	0.23438	1.0943e-07	A2_Trans	INTERGENIC_VARIANT	HIS
585.32	End stage renal disease	genitourinary	rs9896243	NSF	17	44826056	C	G	G	0.949367	0.0656938	0.834671	1.07982	0.428977	0.984623	1	228	48546	-0.13155	3.2234e-08	A2_Trans	CODING_TRANSCRIPT_INTRON_VARIANT	HIS
374.1	Ectropion or entropion	sense organs	rs495828	ABO	9	136154867	G	T	T	0.923548	0.100559	0.758339	1.12475	0.428996	0.984623	1	379	48994	-0.13432	6.5649e-10	A2_Trans	UPSTREAM_GENE_VARIANT	HIS
681	Superficial cellulitis and abscess	dermatologic	rs72711165	TMEM65	8	125336564	T	C	C	1.07547	0.0919896	0.89804	1.28795	0.428997	0.984623	1	4923	37746	0.18279	6.0907e-07	B2_trans	CODING_TRANSCRIPT_INTRON_VARIANT	HIS
218.1	Uterine leiomyoma	neoplasms	rs1878527	ANKRD30BL	2	133056313	T	C	C	1.10076	0.121388	0.867699	1.39643	0.429006	0.984623	1	209	49136	-0.077457	2.0215e-06	B2_trans	INTERGENIC_VARIANT	HIS
367.2	Astigmatism	sense organs	rs11234800	ME3	11	86479407	G	C	C	1.02066	0.025858	0.970222	1.07372	0.429009	0.984623	1	7586	31738	-0.077173	3.0702e-06	B2_trans	INTERGENIC_VARIANT	HIS
586	Other disorders of the kidney and ureters	genitourinary	rs13179014	SPEF2	5	35693227	A	C	C	1.03012	0.0375276	0.957076	1.10875	0.42901	0.984623	1	2447	45056	-0.061249	6.1057e-07	B2_trans	CODING_TRANSCRIPT_INTRON_VARIANT	HIS
300.11	Generalized anxiety disorder	mental disorders	rs505922	ABO	9	136149229	T	C	C	0.978707	0.0272167	0.927867	1.03233	0.429066	0.984623	1	2429	43299	-0.099884	2.0889e-20	B2_trans	CODING_TRANSCRIPT_INTRON_VARIANT	HIS
337	Disorders of the autonomic nervous system	neurological	rs61667602	CRHR1	17	43785349	T	C	C	1.05552	0.0683286	0.923217	1.20678	0.429088	0.984623	1	1176	47807	-0.093554	9.1279e-12	B2_trans	FIVE_PRIME_UTR_INTRON_VARIANT	HIS
562.2	Diverticulitis	digestive	rs12809318	FBRSL1	12	133140840	T	C	C	0.961805	0.0492484	0.873307	1.05927	0.429091	0.984623	1	1053	47612	-0.062781	9.5289e-09	B2_trans	CODING_TRANSCRIPT_INTRON_VARIANT	HIS
714	Rheumatoid arthritis and other inflammatory polyarthropathies	musculoskeletal	rs732990	CIB4	2	26842146	C	G	G	0.965273	0.0446973	0.884308	1.05365	0.429092	0.984623	1	809	47781	0.056389	5.6358e-07	B2_trans	CODING_TRANSCRIPT_INTRON_VARIANT	HIS
722.8	Postlaminectomy syndrome	musculoskeletal	rs8080583	KANSL1	17	44162597	C	A	A	1.06374	0.0781477	0.912672	1.23981	0.429148	0.984623	1	266	48981	-0.12662	2.0785e-08	A2_Trans	CODING_TRANSCRIPT_INTRON_VARIANT	HIS
800.3	Fracture of tibia and fibula	injuries & poisonings	rs495828	ABO	9	136154867	G	T	T	1.07066	0.086357	0.903952	1.26812	0.42915	0.984623	1	336	48950	-0.13432	6.5649e-10	A2_Trans	UPSTREAM_GENE_VARIANT	HIS
722.6	Degeneration of intervertebral disc	musculoskeletal	rs76073397	MIR548H2	16	11386452	T	C	C	1.03755	0.046624	0.946941	1.13683	0.429152	0.984623	1	3872	40166	0.14454	9.6663e-07	A2_Trans,B2_trans	INTERGENIC_VARIANT	HIS
364.4	Corneal degenerations	sense organs	rs67579710	THBS3	1	155173527	G	A	A	1.10466	0.125901	0.8631	1.41383	0.42918	0.984623	1	523	48864	-0.10348	1.0252e-09	B2_trans	CODING_TRANSCRIPT_INTRON_VARIANT	HIS
371.1	Uveitis, noninfectious or NOS	sense organs	rs1250993	LOC101929525	10	81399565	C	G	G	0.949016	0.0661902	0.833552	1.08048	0.429183	0.984623	1	340	48834	0.12403	5.3767e-08	A2_Trans	INTERGENIC_VARIANT	HIS
300.9	Posttraumatic stress disorder	mental disorders	rs4830964	.	23	15515319	C	G	G	0.991361	0.0109748	0.970264	1.01292	0.429186	0.984623	1	2340	29116	0.046578	2.9701e-06	B2_trans	SEQUENCE_VARIANT	HIS
242.1	Graves' disease	endocrine/metabolic	rs35154152	THBS3	1	155172725	T	C	C	0.870056	0.176075	0.61613	1.22863	0.429201	0.984623	1	91	49439	-0.20528	2.3574e-11	A2_Trans	SYNONYMOUS_VARIANT	HIS
180	Cervical cancer and dysplasia	neoplasms	rs67579710	THBS3	1	155173527	G	A	A	1.1213	0.14483	0.844196	1.48937	0.429225	0.984623	1	178	49272	-0.10348	1.0252e-09	B2_trans	CODING_TRANSCRIPT_INTRON_VARIANT	HIS
193	Thyroid cancer	neoplasms	rs60869999	MYO1C	17	1390948	A	T	T	0.903203	0.128793	0.701708	1.16256	0.429252	0.984623	1	52	49484	0.059541	2.9039e-06	B2_trans	CODING_TRANSCRIPT_INTRON_VARIANT	HIS
690	Erythematosquamous dermatosis	dermatologic	rs7960611	CLEC1A	12	10230416	G	A	A	1.03095	0.0385627	0.955903	1.11189	0.42926	0.984623	1	1888	45949	-0.1584	3.3086e-07	A2_Trans	CODING_TRANSCRIPT_INTRON_VARIANT	HIS
585.1	Acute renal failure	genitourinary	rs72655853	SBSPON	8	73985608	A	G	G	0.950903	0.0636941	0.839305	1.07734	0.4293	0.984623	1	2219	43963	0.22523	8.3915e-07	A2_Trans	CODING_TRANSCRIPT_INTRON_VARIANT	HIS
117	Mycoses	infectious diseases	rs11085727	TYK2	19	10466123	C	T	T	0.922384	0.10222	0.754922	1.127	0.429305	0.984623	1	517	48976	0.17253	2.3333e-18	A2_Trans,B2_trans	CODING_TRANSCRIPT_INTRON_VARIANT	HIS
792.1	Papanicolaou smear of cervix or vagina with atypical squamous cells	genitourinary	rs1878527	ANKRD30BL	2	133056313	T	C	C	0.908335	0.121643	0.715654	1.15289	0.429317	0.984623	1	272	49130	-0.077457	2.0215e-06	B2_trans	INTERGENIC_VARIANT	HIS
695.4	Lupus (localized and systemic)	dermatologic	rs7089827	TFAM	10	60157611	C	T	T	0.884182	0.155748	0.651581	1.19982	0.429338	0.984623	1	77	49479	-0.14471	2.0338e-06	A2_Trans	THREE_PRIME_UTR_EXON_VARIANT	HIS
364.1	Corneal opacity	sense organs	rs7960611	CLEC1A	12	10230416	G	A	A	0.958158	0.054083	0.86179	1.0653	0.429343	0.984623	1	975	47889	-0.1584	3.3086e-07	A2_Trans	CODING_TRANSCRIPT_INTRON_VARIANT	HIS
289.8	Polycythemia, secondary	hematopoietic	rs9896243	NSF	17	44826056	C	G	G	1.08861	0.107425	0.881924	1.34373	0.429345	0.984623	1	245	49211	-0.13155	3.2234e-08	A2_Trans	CODING_TRANSCRIPT_INTRON_VARIANT	HIS
609.1	Infertility, male	genitourinary	rs111837807	CCHCR1	6	31121232	T	C	C	0.896577	0.138138	0.683919	1.17536	0.42935	0.984623	1	275	49210	0.20363	2.152e-11	A2_Trans,B2_trans	CODING_TRANSCRIPT_INTRON_VARIANT	HIS
741.4	Joint effusions	musculoskeletal	rs10774671	OAS1	12	113357193	G	A	A	1.04483	0.0554907	0.937155	1.16487	0.429363	0.984623	1	2091	46818	0.12569	3.6032e-11	A2_Trans	SPLICE_ACCEPTOR_VARIANT	HIS
353	Nerve root and plexus disorders	neurological	rs7671107	LOC101929161	4	25449225	G	A	A	0.950159	0.0646928	0.837008	1.07861	0.429364	0.984623	1	1050	48062	-0.064456	1.0803e-06	B2_trans	INTERGENIC_VARIANT	HIS
426.7	Abnormal electrocardiogram [ECG] [EKG]	circulatory system	rs11702230	LOC101928126	21	35377591	C	T	T	0.960381	0.0511541	0.868763	1.06166	0.429376	0.984623	1	3580	44100	0.099731	3.223e-09	B2_trans	INTERGENIC_VARIANT	HIS
350.2	Abnormality of gait	neurological	rs10774679	OAS3	12	113374748	C	T	T	1.02006	0.025133	0.971029	1.07157	0.429389	0.984623	1	3772	41096	0.075824	4.6954e-12	B2_trans	UPSTREAM_GENE_VARIANT	HIS
426.91	Cardiac pacemaker in situ	circulatory system	rs4830964	.	23	15515319	C	G	G	0.96883	0.0400718	0.89565	1.04799	0.42939	0.984623	1	271	48678	0.046578	2.9701e-06	B2_trans	SEQUENCE_VARIANT	HIS
374.3	Ptosis of eyelid	sense organs	rs2924480	ELF5	11	34529831	T	C	C	0.961078	0.050242	0.870949	1.06053	0.429429	0.984623	1	560	48138	-0.11648	2.817e-07	A2_Trans	CODING_TRANSCRIPT_INTRON_VARIANT	HIS
706.1	Acne	dermatologic	rs111837807	CCHCR1	6	31121232	T	C	C	1.04742	0.0586319	0.93371	1.17497	0.429453	0.984623	1	1241	47110	0.20363	2.152e-11	A2_Trans,B2_trans	CODING_TRANSCRIPT_INTRON_VARIANT	HIS
525.2	Atrophy of edentulous alveolar ridge	digestive	rs766826	ELF5	11	34528766	C	T	T	0.950941	0.0636643	0.839388	1.07732	0.429453	0.984623	1	808	48318	-0.082134	1.155e-11	B2_trans	CODING_TRANSCRIPT_INTRON_VARIANT	HIS
218	Benign neoplasm of uterus	neoplasms	rs505922	ABO	9	136149229	T	C	C	0.933967	0.0864601	0.788381	1.10644	0.429454	0.984623	1	246	49092	-0.099884	2.0889e-20	B2_trans	CODING_TRANSCRIPT_INTRON_VARIANT	HIS
110	Dermatophytosis / Dermatomycosis	infectious diseases	rs111783124	LOC101928126	21	35362848	G	A	A	1.01874	0.0234975	0.972886	1.06675	0.429454	0.984623	1	5703	32297	0.13532	2.1558e-07	A2_Trans	INTERGENIC_VARIANT	HIS
504	Other alveolar and parietoalveolar pneumonopathy	respiratory	rs8080583	KANSL1	17	44162597	C	A	A	0.918159	0.108066	0.742903	1.13476	0.429464	0.984623	1	229	49232	-0.12662	2.0785e-08	A2_Trans	CODING_TRANSCRIPT_INTRON_VARIANT	HIS
345.3	Convulsions	neurological	rs2277732	DPP9	19	4723670	C	A	A	1.04096	0.0508086	0.942293	1.14996	0.429468	0.984623	1	890	47636	0.11697	6.1912e-22	B2_trans,A2_Trans	FIVE_PRIME_UTR_INTRON_VARIANT	HIS
362.26	Macular puckering of retina	sense organs	rs10086829	COL14A1	8	121149129	G	A	A	1.04232	0.0524574	0.940477	1.15519	0.429475	0.984623	1	1043	47289	-0.097352	3.8599e-06	A2_Trans	FIVE_PRIME_UTR_INTRON_VARIANT	HIS
1005	NA	NA	rs10774679	OAS3	12	113374748	C	T	T	0.98356	0.0209823	0.943932	1.02485	0.429507	0.984623	1	7416	34928	0.075824	4.6954e-12	B2_trans	UPSTREAM_GENE_VARIANT	HIS
426	Cardiac conduction disorders	circulatory system	rs34488998	NKAIN3	8	63408372	G	A	A	1.05407	0.066658	0.924978	1.20119	0.42951	0.984623	1	3990	41660	0.1355	3.4644e-06	B2_trans	CODING_TRANSCRIPT_INTRON_VARIANT	HIS
564.8	NA	NA	rs6869036	MGAT1	5	180223327	C	T	T	1.21261	0.244012	0.751652	1.95624	0.429521	0.984623	1	1329	47984	0.25536	1.7578e-06	A2_Trans	FIVE_PRIME_UTR_INTRON_VARIANT	HIS
592	Cystitis and urethritis	genitourinary	rs7605877	FOXI3	2	88559025	T	C	C	1.07083	0.0866282	0.903613	1.26899	0.429546	0.984623	1	1441	47753	-0.071053	3.3369e-06	B2_trans	INTERGENIC_VARIANT	HIS
840	Sprains and strains	injuries & poisonings	rs721917	SFTPD	10	81706324	A	G	G	0.98536	0.0186708	0.949953	1.02209	0.429574	0.984623	1	6513	36009	0.055247	2.0819e-07	B2_trans	SYNONYMOUS_VARIANT	HIS
370	Keratitis	sense organs	rs9577395	ATP11A	13	113534984	C	G	G	1.04183	0.0518763	0.941105	1.15333	0.429614	0.984623	1	2103	46287	0.064829	8.6068e-07	B2_trans,A2_Trans	CODING_TRANSCRIPT_INTRON_VARIANT	HIS
305.2	Eating disorder	mental disorders	rs75505823	LRP1	12	57540956	G	T	T	0.734598	0.390505	0.341705	1.57924	0.429628	0.984623	1	120	49435	-0.20852	3.0745e-06	A2_Trans	CODING_TRANSCRIPT_INTRON_VARIANT	HIS
707.3	Chronic ulcer of unspecified site	dermatologic	rs9268576	HLA-DRA	6	32395641	T	C	C	1.09857	0.119023	0.869987	1.3872	0.429643	0.984623	1	593	48785	0.095134	9.9752e-07	B2_trans	INTERGENIC_VARIANT	HIS
364	Corneal opacity and other disorders of cornea	sense organs	rs111837807	CCHCR1	6	31121232	T	C	C	0.939781	0.0786395	0.805543	1.09639	0.429653	0.984623	1	992	47953	0.20363	2.152e-11	A2_Trans,B2_trans	CODING_TRANSCRIPT_INTRON_VARIANT	HIS
599.5	Frequency of urination and polyuria	genitourinary	rs9367106	LOC100505711	6	41483390	G	C	C	1.02899	0.0361844	0.958541	1.10462	0.429663	0.984623	1	3306	43239	0.20225	3.4038e-11	B2_trans	INTERGENIC_VARIANT	HIS
365.11	Primary open angle glaucoma	sense organs	rs147812915	KAT7	17	47858295	C	T	T	1.04938	0.0610299	0.93107	1.18271	0.429696	0.984623	1	778	46680	0.23438	1.0943e-07	A2_Trans	INTERGENIC_VARIANT	HIS
703.1	Ingrowing nail	dermatologic	rs7671107	LOC101929161	4	25449225	G	A	A	1.0286	0.0357033	0.959078	1.10315	0.429716	0.984623	1	1740	45735	-0.064456	1.0803e-06	B2_trans	INTERGENIC_VARIANT	HIS
250.4	Abnormal glucose	endocrine/metabolic	rs732990	CIB4	2	26842146	C	G	G	0.984964	0.0191856	0.948614	1.02271	0.429723	0.984623	1	5071	36953	0.056389	5.6358e-07	B2_trans	CODING_TRANSCRIPT_INTRON_VARIANT	HIS
496	Chronic airway obstruction	respiratory	rs13179014	SPEF2	5	35693227	A	C	C	1.02165	0.0271219	0.968757	1.07743	0.429736	0.984623	1	2759	42258	-0.061249	6.1057e-07	B2_trans	CODING_TRANSCRIPT_INTRON_VARIANT	HIS
372	Disorders of conjunctiva	sense organs	rs67579710	THBS3	1	155173527	G	A	A	1.04347	0.0538935	0.938872	1.15972	0.429771	0.984623	1	2699	44734	-0.10348	1.0252e-09	B2_trans	CODING_TRANSCRIPT_INTRON_VARIANT	HIS
281	Other deficiency anemia	hematopoietic	rs9501257	HLA-DPB1	6	33055355	A	G	G	1.05115	0.063175	0.928728	1.1897	0.429778	0.984623	1	1155	47248	0.17269	4.1339e-08	A2_Trans	THREE_PRIME_UTR_EXON_VARIANT	HIS
288.2	Elevated white blood cell count	hematopoietic	rs9497053	UTRN	6	145026256	G	A	A	1.04004	0.0497207	0.943466	1.14649	0.429802	0.984623	1	1841	46985	-0.064841	1.0064e-06	B2_trans	CODING_TRANSCRIPT_INTRON_VARIANT	HIS
625	Pain and other symptoms associated with female genital organs	genitourinary	rs6869036	MGAT1	5	180223327	C	T	T	1.22937	0.261571	0.736264	2.05273	0.429836	0.984623	1	536	48746	0.25536	1.7578e-06	A2_Trans	FIVE_PRIME_UTR_INTRON_VARIANT	HIS
608	Other disorders of male genital organs	genitourinary	rs8080583	KANSL1	17	44162597	C	A	A	0.961851	0.0492693	0.873312	1.05937	0.429845	0.984623	1	1982	46327	-0.12662	2.0785e-08	A2_Trans	CODING_TRANSCRIPT_INTRON_VARIANT	HIS
368.9	Subjective visual disturbances	sense organs	rs60305836	CDH8	16	61709381	A	C	C	0.953428	0.0604139	0.846961	1.07328	0.429868	0.984623	1	2420	46002	0.086719	1.1846e-06	B2_trans	CODING_TRANSCRIPT_INTRON_VARIANT	HIS
110.2	Dermatomycoses	infectious diseases	rs60869999	MYO1C	17	1390948	A	T	T	1.06745	0.0826854	0.907746	1.25524	0.429895	0.984623	1	947	48299	0.059541	2.9039e-06	B2_trans	CODING_TRANSCRIPT_INTRON_VARIANT	HIS
603.2	Spermatocele	genitourinary	rs9268576	HLA-DRA	6	32395641	T	C	C	0.865822	0.182522	0.605432	1.2382	0.429899	0.984623	1	326	49235	0.095134	9.9752e-07	B2_trans	INTERGENIC_VARIANT	HIS
317.11	Alcoholic liver damage	mental disorders	rs7960611	CLEC1A	12	10230416	G	A	A	0.966765	0.0428206	0.888939	1.0514	0.42992	0.984623	1	793	47527	-0.1584	3.3086e-07	A2_Trans	CODING_TRANSCRIPT_INTRON_VARIANT	HIS
740.9	Osteoarthrosis NOS	musculoskeletal	rs67579710	THBS3	1	155173527	G	A	A	1.02311	0.0289427	0.966685	1.08282	0.429936	0.984623	1	4584	33358	-0.10348	1.0252e-09	B2_trans	CODING_TRANSCRIPT_INTRON_VARIANT	HIS
250.2	Type 2 diabetes	endocrine/metabolic	rs8052423	SLC22A31	16	89269178	G	T	T	0.981618	0.0235058	0.93742	1.0279	0.429946	0.984623	1	1841	29748	0.13037	1.0019e-06	A2_Trans	UPSTREAM_GENE_VARIANT	HIS
249	Secondary diabetes mellitus	endocrine/metabolic	rs6869036	MGAT1	5	180223327	C	T	T	1.16942	0.198295	0.792833	1.72489	0.429951	0.984623	1	1232	47741	0.25536	1.7578e-06	A2_Trans	FIVE_PRIME_UTR_INTRON_VARIANT	HIS
681.2	Cellulitis and abscess of face/neck	dermatologic	rs7089827	TFAM	10	60157611	C	T	T	1.08781	0.106641	0.882634	1.34068	0.429961	0.984623	1	734	48639	-0.14471	2.0338e-06	A2_Trans	THREE_PRIME_UTR_EXON_VARIANT	HIS
389	Hearing loss	sense organs	rs1453205	LOC101928196	2	19901073	C	T	T	0.988376	0.0148147	0.96009	1.0175	0.429992	0.984623	1	5051	24474	0.096992	3.6368e-06	A2_Trans	INTERGENIC_VARIANT	HIS
604.3	Peyronie's disease	genitourinary	rs12809318	FBRSL1	12	133140840	T	C	C	1.09254	0.112146	0.876957	1.36112	0.429998	0.984623	1	128	49424	-0.062781	9.5289e-09	B2_trans	CODING_TRANSCRIPT_INTRON_VARIANT	HIS
579.2	Splenomegaly	digestive	rs55654108	PDCL3P4	3	101425703	A	G	G	0.916246	0.110837	0.737339	1.13856	0.430004	0.984623	1	407	49117	-0.05662	1.0636e-06	B2_trans	INTERGENIC_VARIANT	HIS
588.2	Secondary hyperparathyroidism (of renal origin)	genitourinary	rs10129899	LINC00637	14	104330432	C	A	A	1.04927	0.0609486	0.931129	1.18241	0.430008	0.984623	1	236	48860	-0.057002	2.1916e-06	B2_trans	INTERGENIC_VARIANT	HIS
425.1	Primary/intrinsic cardiomyopathies	circulatory system	rs467843	TRAPPC13	5	64945715	A	G	G	0.965829	0.0440563	0.88593	1.05293	0.43001	0.984623	1	732	47798	-0.089724	1.7259e-06	A2_Trans	CODING_TRANSCRIPT_INTRON_VARIANT	HIS
270.2	Disorders of amino-acid metabolism	endocrine/metabolic	rs6869036	MGAT1	5	180223327	C	T	T	0.741487	0.379007	0.35277	1.55853	0.430017	0.984623	1	650	48812	0.25536	1.7578e-06	A2_Trans	FIVE_PRIME_UTR_INTRON_VARIANT	HIS
433.21	Cerebral artery occlusion, with cerebral infarction	circulatory system	rs732990	CIB4	2	26842146	C	G	G	0.97083	0.0375147	0.902009	1.0449	0.430044	0.984623	1	820	47245	0.056389	5.6358e-07	B2_trans	CODING_TRANSCRIPT_INTRON_VARIANT	HIS
681.5	Cellulitis and abscess of leg, except foot	dermatologic	rs8080583	KANSL1	17	44162597	C	A	A	1.03762	0.0467954	0.946683	1.13729	0.430047	0.984623	1	1660	46526	-0.12662	2.0785e-08	A2_Trans	CODING_TRANSCRIPT_INTRON_VARIANT	HIS
871.2	Open wound of finger(s)	injuries & poisonings	rs721917	SFTPD	10	81706324	A	G	G	0.946322	0.0699219	0.825128	1.08532	0.430081	0.984623	1	1222	48109	0.055247	2.0819e-07	B2_trans	SYNONYMOUS_VARIANT	HIS
626.11	Absent or infrequent menstruation	genitourinary	rs67959919	LZTFL1	3	45871908	G	A	A	1.18767	0.21798	0.774728	1.82071	0.430101	0.984623	1	333	49198	0.59355	1.6043e-80	A2_Trans	CODING_TRANSCRIPT_INTRON_VARIANT	HIS
597	Other disorders of urethra and urinary tract	genitourinary	rs9501257	HLA-DPB1	6	33055355	A	G	G	0.913069	0.115267	0.72843	1.14451	0.430121	0.984623	1	391	48943	0.17269	4.1339e-08	A2_Trans	THREE_PRIME_UTR_EXON_VARIANT	HIS
522.5	Periapical abscess	digestive	rs8052423	SLC22A31	16	89269178	G	T	T	0.936503	0.0831483	0.795671	1.10226	0.430126	0.984623	1	1758	47233	0.13037	1.0019e-06	A2_Trans	UPSTREAM_GENE_VARIANT	HIS
745	Pain in joint	musculoskeletal	rs55654108	PDCL3P4	3	101425703	A	G	G	1.01465	0.0184346	0.978644	1.05198	0.430137	0.984623	1	5440	11713	-0.05662	1.0636e-06	B2_trans	INTERGENIC_VARIANT	HIS
350.3	Lack of coordination	neurological	rs5023077	FBRSL1	12	133141973	T	C	C	0.930853	0.0908222	0.779064	1.11222	0.430143	0.984623	1	613	48838	-0.090901	1.5172e-06	A2_Trans	CODING_TRANSCRIPT_INTRON_VARIANT	HIS
627.2	Symptomatic menopause	genitourinary	rs6869036	MGAT1	5	180223327	C	T	T	1.23711	0.2697	0.729185	2.09883	0.430153	0.984623	1	384	48766	0.25536	1.7578e-06	A2_Trans	FIVE_PRIME_UTR_INTRON_VARIANT	HIS
531.2	Gastric ulcer	digestive	rs35705950	MUC5B	11	1241221	G	T	T	0.880891	0.160765	0.642804	1.20716	0.430195	0.984623	1	536	48916	-0.11177	1.2224e-08	B2_trans,A2_Trans	UPSTREAM_GENE_VARIANT	HIS
218	Benign neoplasm of uterus	neoplasms	rs60305836	CDH8	16	61709381	A	C	C	0.912241	0.116436	0.726105	1.14609	0.430198	0.984623	1	246	49092	0.086719	1.1846e-06	B2_trans	CODING_TRANSCRIPT_INTRON_VARIANT	HIS
327.41	Organic or persistent insomnia	neurological	rs721917	SFTPD	10	81706324	A	G	G	1.05066	0.0626538	0.929246	1.18793	0.430267	0.984623	1	823	48401	0.055247	2.0819e-07	B2_trans	SYNONYMOUS_VARIANT	HIS
172.1	Melanomas of skin, dx or hx	neoplasms	rs111783124	LOC101928126	21	35362848	G	A	A	0.93267	0.0883748	0.784338	1.10905	0.430271	0.984623	1	360	48799	0.13532	2.1558e-07	A2_Trans	INTERGENIC_VARIANT	HIS
292	Neurological disorders	mental disorders	rs8080583	KANSL1	17	44162597	C	A	A	1.02026	0.025436	0.970647	1.07242	0.430279	0.984623	1	3725	40015	-0.12662	2.0785e-08	A2_Trans	CODING_TRANSCRIPT_INTRON_VARIANT	HIS
286.9	Abnormal coagulation profile	hematopoietic	rs9268576	HLA-DRA	6	32395641	T	C	C	0.871801	0.173964	0.619925	1.22601	0.430325	0.984623	1	440	49110	0.095134	9.9752e-07	B2_trans	INTERGENIC_VARIANT	HIS
327.1	Hypersomnia	neurological	rs495828	ABO	9	136154867	G	T	T	0.920509	0.105036	0.74924	1.13093	0.430363	0.984623	1	1349	48060	-0.13432	6.5649e-10	A2_Trans	UPSTREAM_GENE_VARIANT	HIS
379.3	Aphakia and other disorders of lens	sense organs	rs76423999	SLC12A7	5	1098067	T	A	A	1.05762	0.0710417	0.920148	1.21562	0.430384	0.984623	1	829	48217	0.18412	3.8813e-07	A2_Trans	CODING_TRANSCRIPT_INTRON_VARIANT	HIS
454.11	Varicose veins of lower extremity, symptomtic	circulatory system	rs7605877	FOXI3	2	88559025	T	C	C	1.06443	0.0791837	0.911414	1.24313	0.430385	0.984623	1	669	48388	-0.071053	3.3369e-06	B2_trans	INTERGENIC_VARIANT	HIS
609.1	Infertility, male	genitourinary	rs3746539	PTPRT	20	40702071	G	A	A	1.07375	0.0902355	0.89969	1.28147	0.430387	0.984623	1	275	49210	0.05405	1.7723e-06	B2_trans	THREE_PRIME_UTR_EXON_VARIANT	HIS
070.3	Viral hepatitis C	infectious diseases	rs11085727	TYK2	19	10466123	C	T	T	1.02467	0.0309058	0.964443	1.08866	0.430403	0.984623	1	492	46165	0.17253	2.3333e-18	A2_Trans,B2_trans	CODING_TRANSCRIPT_INTRON_VARIANT	HIS
426.3	Bundle branch block	circulatory system	rs495828	ABO	9	136154867	G	T	T	0.944148	0.0728887	0.81846	1.08914	0.43041	0.984623	1	998	48037	-0.13432	6.5649e-10	A2_Trans	UPSTREAM_GENE_VARIANT	HIS
429	Ill-defined descriptions and complications of heart disease	circulatory system	rs76423999	SLC12A7	5	1098067	T	A	A	1.06171	0.0759568	0.914856	1.23215	0.430461	0.984623	1	2039	47044	0.18412	3.8813e-07	A2_Trans	CODING_TRANSCRIPT_INTRON_VARIANT	HIS
550.6	Incisional hernia	digestive	rs2277732	DPP9	19	4723670	C	A	A	1.06926	0.0849411	0.905277	1.26295	0.430461	0.984623	1	250	49084	0.11697	6.1912e-22	B2_trans,A2_Trans	FIVE_PRIME_UTR_INTRON_VARIANT	HIS
284	Aplastic anemia	hematopoietic	rs13050728	IFNAR2	21	34615210	T	C	C	0.946191	0.0701562	0.824635	1.08567	0.430468	0.984623	1	374	48942	-0.10657	4.0686e-21	B2_trans,A2_Trans	CODING_TRANSCRIPT_INTRON_VARIANT	HIS
199	Neoplasm of uncertain behavior	neoplasms	rs7960611	CLEC1A	12	10230416	G	A	A	1.03991	0.049637	0.943504	1.14616	0.430479	0.984623	1	1774	46891	-0.1584	3.3086e-07	A2_Trans	CODING_TRANSCRIPT_INTRON_VARIANT	HIS
496.2	Chronic bronchitis	respiratory	rs9367106	LOC100505711	6	41483390	G	C	C	0.950072	0.0649685	0.836479	1.07909	0.430496	0.984623	1	1313	47406	0.20225	3.4038e-11	B2_trans	INTERGENIC_VARIANT	HIS
714	Rheumatoid arthritis and other inflammatory polyarthropathies	musculoskeletal	rs55654108	PDCL3P4	3	101425703	A	G	G	1.03957	0.0492292	0.943954	1.14488	0.430499	0.984623	1	809	47781	-0.05662	1.0636e-06	B2_trans	INTERGENIC_VARIANT	HIS
275	Disorders of mineral metabolism	endocrine/metabolic	rs75505823	LRP1	12	57540956	G	T	T	0.90845	0.121797	0.715529	1.15339	0.430505	0.984623	1	1939	45870	-0.20852	3.0745e-06	A2_Trans	CODING_TRANSCRIPT_INTRON_VARIANT	HIS
172	Skin cancer	neoplasms	rs505922	ABO	9	136149229	T	C	C	1.03496	0.0435874	0.950213	1.12726	0.430509	0.984623	1	716	47611	-0.099884	2.0889e-20	B2_trans	CODING_TRANSCRIPT_INTRON_VARIANT	HIS
601.4	Balanoposthitis	genitourinary	rs117169628	SLC22A31	16	89262657	G	A	A	0.920175	0.105533	0.748239	1.13162	0.430526	0.984623	1	843	48341	0.081201	5.77e-07	B2_trans	SYNONYMOUS_VARIANT	HIS
430	Intracranial hemorrhage	circulatory system	rs495828	ABO	9	136154867	G	T	T	0.930767	0.0910159	0.778696	1.11254	0.430529	0.984623	1	243	49046	-0.13432	6.5649e-10	A2_Trans	UPSTREAM_GENE_VARIANT	HIS
270.2	Disorders of amino-acid metabolism	endocrine/metabolic	rs2924480	ELF5	11	34529831	T	C	C	0.928934	0.0935189	0.773359	1.1158	0.43054	0.984623	1	650	48812	-0.11648	2.817e-07	A2_Trans	CODING_TRANSCRIPT_INTRON_VARIANT	HIS
524.3	Anomalies of tooth position/malocclusion	digestive	rs111783124	LOC101928126	21	35362848	G	A	A	0.932453	0.088723	0.78362	1.10955	0.430546	0.984623	1	1026	48143	0.13532	2.1558e-07	A2_Trans	INTERGENIC_VARIANT	HIS
276.6	Fluid overload	endocrine/metabolic	rs721917	SFTPD	10	81706324	A	G	G	0.947502	0.0684185	0.828594	1.08347	0.430586	0.984623	1	659	48654	0.055247	2.0819e-07	B2_trans	SYNONYMOUS_VARIANT	HIS
371.21	Allergic conjunctivitis	sense organs	rs1405655	NR1H2	19	50882619	T	C	C	1.03546	0.0442107	0.949513	1.12919	0.430604	0.984623	1	1920	46660	0.075181	1.1208e-11	B2_trans,A2_Trans	CODING_TRANSCRIPT_INTRON_VARIANT	HIS
598	Abnormal findings on examination of urine	genitourinary	rs13050728	IFNAR2	21	34615210	T	C	C	0.949068	0.0663266	0.833374	1.08082	0.430615	0.984623	1	1472	47787	-0.10657	4.0686e-21	B2_trans,A2_Trans	CODING_TRANSCRIPT_INTRON_VARIANT	HIS
041.11	Methicillin sensitive Staphylococcus aureus	infectious diseases	rs732990	CIB4	2	26842146	C	G	G	0.940103	0.0783711	0.806243	1.09619	0.430629	0.984623	1	565	48819	0.056389	5.6358e-07	B2_trans	CODING_TRANSCRIPT_INTRON_VARIANT	HIS
291.8	Alteration of consciousness	mental disorders	rs117169628	SLC22A31	16	89262657	G	A	A	1.12241	0.146525	0.842228	1.4958	0.430629	0.984623	1	980	48529	0.081201	5.77e-07	B2_trans	SYNONYMOUS_VARIANT	HIS
440	Atherosclerosis	circulatory system	rs12809318	FBRSL1	12	133140840	T	C	C	0.963592	0.0470593	0.878691	1.0567	0.43064	0.984623	1	1661	46868	-0.062781	9.5289e-09	B2_trans	CODING_TRANSCRIPT_INTRON_VARIANT	HIS
218.1	Uterine leiomyoma	neoplasms	rs8052423	SLC22A31	16	89269178	G	T	T	1.09375	0.113715	0.87523	1.36682	0.43069	0.984623	1	209	49136	0.13037	1.0019e-06	A2_Trans	UPSTREAM_GENE_VARIANT	HIS
710.19	Unspecified osteomyelitis	musculoskeletal	rs1250993	LOC101929525	10	81399565	C	G	G	0.952345	0.0619652	0.843431	1.07532	0.430706	0.984623	1	306	48777	0.12403	5.3767e-08	A2_Trans	INTERGENIC_VARIANT	HIS
526.41	Temporomandibular joint disorder, unspecified	digestive	rs35705950	MUC5B	11	1241221	G	T	T	1.08363	0.101932	0.887396	1.32326	0.430715	0.984623	1	1214	47887	-0.11177	1.2224e-08	B2_trans,A2_Trans	UPSTREAM_GENE_VARIANT	HIS
473.4	Voice disturbance	respiratory	rs67959919	LZTFL1	3	45871908	G	A	A	1.08097	0.0988084	0.890651	1.31196	0.430716	0.984623	1	814	47775	0.59355	1.6043e-80	A2_Trans	CODING_TRANSCRIPT_INTRON_VARIANT	HIS
433.8	Late effects of cerebrovascular disease	circulatory system	rs12259804	PLEKHS1	10	115573378	T	C	C	1.11456	0.137642	0.851021	1.4597	0.430725	0.984623	1	813	47656	-0.27547	4.8674e-08	A2_Trans	INTERGENIC_VARIANT	HIS
333	Extrapyramidal disease and abnormal movement disorders	neurological	rs12259804	PLEKHS1	10	115573378	T	C	C	1.1125	0.13531	0.853346	1.45037	0.430748	0.984623	1	1204	47271	-0.27547	4.8674e-08	A2_Trans	INTERGENIC_VARIANT	HIS
702	Degenerative skin conditions and other dermatoses	dermatologic	rs117169628	SLC22A31	16	89262657	G	A	A	0.96829	0.0408979	0.893703	1.0491	0.43075	0.984623	1	4029	41452	0.081201	5.77e-07	B2_trans	SYNONYMOUS_VARIANT	HIS
008.5	Bacterial enteritis	infectious diseases	rs61667602	CRHR1	17	43785349	T	C	C	1.06942	0.0851894	0.904974	1.26375	0.430767	0.984623	1	641	48621	-0.093554	9.1279e-12	B2_trans	FIVE_PRIME_UTR_INTRON_VARIANT	HIS
334	Degenerative disease of the spinal cord	neurological	rs8080583	KANSL1	17	44162597	C	A	A	1.08484	0.103353	0.885911	1.32843	0.430769	0.984623	1	455	49011	-0.12662	2.0785e-08	A2_Trans	CODING_TRANSCRIPT_INTRON_VARIANT	HIS
340.1	Migrain with aura	neurological	rs8080583	KANSL1	17	44162597	C	A	A	1.05919	0.0729914	0.918005	1.2221	0.43077	0.984623	1	702	48424	-0.12662	2.0785e-08	A2_Trans	CODING_TRANSCRIPT_INTRON_VARIANT	HIS
567	Peritonitis and retroperitoneal infections	digestive	rs1453205	LOC101928196	2	19901073	C	T	T	0.942429	0.0752593	0.813182	1.09222	0.430773	0.984623	1	387	48990	0.096992	3.6368e-06	A2_Trans	INTERGENIC_VARIANT	HIS
327.7	Sleep related movement disorders	neurological	rs111837807	CCHCR1	6	31121232	T	C	C	1.04385	0.054475	0.938146	1.16147	0.430774	0.984623	1	1803	46375	0.20363	2.152e-11	A2_Trans,B2_trans	CODING_TRANSCRIPT_INTRON_VARIANT	HIS
510	Other diseases of lung	respiratory	rs1878527	ANKRD30BL	2	133056313	T	C	C	1.05572	0.0688204	0.922503	1.20817	0.430775	0.984623	1	1594	47100	-0.077457	2.0215e-06	B2_trans	INTERGENIC_VARIANT	HIS
180.3	Cervical intraepithelial neoplasia [CIN] [Cervical dysplasia]	neoplasms	rs9896243	NSF	17	44826056	C	G	G	0.905984	0.125318	0.708679	1.15822	0.430777	0.984623	1	173	49295	-0.13155	3.2234e-08	A2_Trans	CODING_TRANSCRIPT_INTRON_VARIANT	HIS
433.6	Acute, but ill-defined cerebrovascular disease	circulatory system	rs67579710	THBS3	1	155173527	G	A	A	0.938429	0.080659	0.801206	1.09915	0.43078	0.984623	1	638	48017	-0.10348	1.0252e-09	B2_trans	CODING_TRANSCRIPT_INTRON_VARIANT	HIS
527	Diseases of the salivary glands	digestive	rs8052423	SLC22A31	16	89269178	G	T	T	0.945669	0.0709039	0.822973	1.08666	0.430781	0.984623	1	1463	47236	0.13037	1.0019e-06	A2_Trans	UPSTREAM_GENE_VARIANT	HIS
300.4	Dysthymic disorder	mental disorders	rs622568	SEC61G	7	54647894	A	C	C	1.02772	0.0347019	0.960141	1.10005	0.430789	0.984623	1	2062	44601	0.11965	2.6006e-06	A2_Trans	INTERGENIC_VARIANT	HIS
580.32	Nephritis and nephropathy with pathological lesion	genitourinary	rs1250993	LOC101929525	10	81399565	C	G	G	0.915215	0.112454	0.734179	1.14089	0.430792	0.984623	1	221	49337	0.12403	5.3767e-08	A2_Trans	INTERGENIC_VARIANT	HIS
510	Other diseases of lung	respiratory	rs6869036	MGAT1	5	180223327	C	T	T	1.14197	0.168531	0.820732	1.58894	0.430857	0.984623	1	1594	47100	0.25536	1.7578e-06	A2_Trans	FIVE_PRIME_UTR_INTRON_VARIANT	HIS
512	Other symptoms of respiratory system	respiratory	rs35508621	LZTFL1	3	45880481	T	C	C	1.02929	0.0366557	0.95794	1.10596	0.430866	0.984623	1	9023	25287	0.38931	6.0917e-89	B2_trans	CODING_TRANSCRIPT_INTRON_VARIANT	HIS
386.9	Dizziness and giddiness (Light-headedness and vertigo)	sense organs	rs35508621	LZTFL1	3	45880481	T	C	C	1.03943	0.0490996	0.944067	1.14443	0.430883	0.984623	1	5542	38373	0.38931	6.0917e-89	B2_trans	CODING_TRANSCRIPT_INTRON_VARIANT	HIS
773	NA	NA	rs8080583	KANSL1	17	44162597	C	A	A	1.01538	0.0193722	0.977546	1.05467	0.430886	0.984623	1	8580	26911	-0.12662	2.0785e-08	A2_Trans	CODING_TRANSCRIPT_INTRON_VARIANT	HIS
614.52	Vaginitis and vulvovaginitis	genitourinary	rs11702230	LOC101928126	21	35377591	C	T	T	0.929668	0.0925952	0.775373	1.11467	0.430934	0.984623	1	781	48233	0.099731	3.223e-09	B2_trans	INTERGENIC_VARIANT	HIS
172.2	Other non-epithelial cancer of skin	neoplasms	rs1250993	LOC101929525	10	81399565	C	G	G	0.963009	0.0478581	0.876786	1.05771	0.430936	0.984623	1	632	47937	0.12403	5.3767e-08	A2_Trans	INTERGENIC_VARIANT	HIS
287	Purpura and other hemorrhagic conditions	hematopoietic	rs61667602	CRHR1	17	43785349	T	C	C	1.03631	0.0452894	0.948289	1.13251	0.430938	0.984623	1	1473	46417	-0.093554	9.1279e-12	B2_trans	FIVE_PRIME_UTR_INTRON_VARIANT	HIS
580	Nephritis; nephrosis; renal sclerosis	genitourinary	rs76073397	MIR548H2	16	11386452	T	C	C	1.0928	0.112677	0.876253	1.36286	0.430944	0.984623	1	714	48186	0.14454	9.6663e-07	A2_Trans,B2_trans	INTERGENIC_VARIANT	HIS
173	Neoplasm of uncertain behavior of skin	neoplasms	rs10774671	OAS1	12	113357193	G	A	A	0.96781	0.0415453	0.892127	1.04991	0.43095	0.984623	1	3322	44944	0.12569	3.6032e-11	A2_Trans	SPLICE_ACCEPTOR_VARIANT	HIS
272	Disorders of lipoid metabolism	endocrine/metabolic	rs915823	TMPRSS2	21	42851454	A	C	C	0.980292	0.0252745	0.932914	1.03008	0.430962	0.984623	1	3505	14078	-0.066039	1.6687e-06	B2_trans	CODING_TRANSCRIPT_INTRON_VARIANT	HIS
305.2	Eating disorder	mental disorders	rs67959919	LZTFL1	3	45871908	G	A	A	1.1901	0.220996	0.771743	1.83526	0.430972	0.984623	1	120	49435	0.59355	1.6043e-80	A2_Trans	CODING_TRANSCRIPT_INTRON_VARIANT	HIS
723	Other disorders of cervical region	musculoskeletal	rs7960611	CLEC1A	12	10230416	G	A	A	1.06656	0.0818289	0.908519	1.2521	0.430973	0.984623	1	686	48679	-0.1584	3.3086e-07	A2_Trans	CODING_TRANSCRIPT_INTRON_VARIANT	HIS
041.11	Methicillin sensitive Staphylococcus aureus	infectious diseases	rs12259804	PLEKHS1	10	115573378	T	C	C	1.21957	0.252066	0.744131	1.99879	0.43099	0.984623	1	565	48819	-0.27547	4.8674e-08	A2_Trans	INTERGENIC_VARIANT	HIS
714	Rheumatoid arthritis and other inflammatory polyarthropathies	musculoskeletal	rs12809318	FBRSL1	12	133140840	T	C	C	0.963046	0.0478146	0.876895	1.05766	0.430993	0.984623	1	809	47781	-0.062781	9.5289e-09	B2_trans	CODING_TRANSCRIPT_INTRON_VARIANT	HIS
250.7	Diabetic retinopathy	endocrine/metabolic	rs10129899	LINC00637	14	104330432	C	A	A	0.980944	0.0244324	0.935077	1.02906	0.431005	0.984623	1	2010	43012	-0.057002	2.1916e-06	B2_trans	INTERGENIC_VARIANT	HIS
297	Suicidal ideation or attempt	mental disorders	rs7560588	BCL11A	2	60727416	G	A	A	1.03156	0.0394653	0.954777	1.11452	0.431079	0.984623	1	2137	44539	-0.12371	2.3396e-07	A2_Trans	CODING_TRANSCRIPT_INTRON_VARIANT	HIS
603.1	Hydrocele	genitourinary	rs7089827	TFAM	10	60157611	C	T	T	1.0748	0.091618	0.898136	1.28621	0.431085	0.984623	1	649	48582	-0.14471	2.0338e-06	A2_Trans	THREE_PRIME_UTR_EXON_VARIANT	HIS
278.11	Morbid obesity	endocrine/metabolic	rs8052423	SLC22A31	16	89269178	G	T	T	0.973107	0.0346262	0.909257	1.04144	0.431107	0.984623	1	2128	42881	0.13037	1.0019e-06	A2_Trans	UPSTREAM_GENE_VARIANT	HIS
604.1	Redundant prepuce and phimosis/BXO	genitourinary	rs78313563	ESS2	22	19136365	G	A	A	0.856946	0.196099	0.58349	1.25856	0.431131	0.984623	1	448	48370	0.40873	6.5914e-07	A2_Trans	UPSTREAM_GENE_VARIANT	HIS
250.41	Impaired fasting glucose	endocrine/metabolic	rs581342	LMNA	1	156095466	T	C	C	0.969739	0.0390328	0.898318	1.04684	0.431134	0.984623	1	2751	42545	0.090245	2.6355e-07	B2_trans	CODING_TRANSCRIPT_INTRON_VARIANT	HIS
733	Other disorders of bone and cartilage	musculoskeletal	rs9577395	ATP11A	13	113534984	C	G	G	1.04768	0.0591643	0.932969	1.17649	0.431136	0.984623	1	1983	46744	0.064829	8.6068e-07	B2_trans,A2_Trans	CODING_TRANSCRIPT_INTRON_VARIANT	HIS
735.21	Hammer toe (acquired)	musculoskeletal	rs34488998	NKAIN3	8	63408372	G	A	A	0.91385	0.114437	0.730241	1.14362	0.431144	0.984623	1	979	47386	0.1355	3.4644e-06	B2_trans	CODING_TRANSCRIPT_INTRON_VARIANT	HIS
573	Other disorders of liver	digestive	rs9461128	TMEM14B	6	10753875	T	C	C	0.914347	0.113757	0.731612	1.14272	0.43119	0.984623	1	1392	47596	0.13046	3.4269e-06	B2_trans	CODING_TRANSCRIPT_INTRON_VARIANT	HIS
575.9	Nonspecific abnormal findings on radiological and other examination of biliary tract	digestive	rs9577395	ATP11A	13	113534984	C	G	G	1.09282	0.11277	0.876114	1.36314	0.431199	0.984623	1	668	48821	0.064829	8.6068e-07	B2_trans,A2_Trans	CODING_TRANSCRIPT_INTRON_VARIANT	HIS
574.3	Cholecystitis without cholelithiasis	digestive	rs3746539	PTPRT	20	40702071	G	A	A	1.04124	0.051339	0.941565	1.15146	0.431206	0.984623	1	583	48336	0.05405	1.7723e-06	B2_trans	THREE_PRIME_UTR_EXON_VARIANT	HIS
275	Disorders of mineral metabolism	endocrine/metabolic	rs7089827	TFAM	10	60157611	C	T	T	0.96078	0.0508303	0.869675	1.06143	0.431207	0.984623	1	1939	45870	-0.14471	2.0338e-06	A2_Trans	THREE_PRIME_UTR_EXON_VARIANT	HIS
427.2	Atrial fibrillation and flutter	circulatory system	rs505922	ABO	9	136149229	T	C	C	1.02497	0.0313378	0.963913	1.0899	0.431211	0.984623	1	803	45939	-0.099884	2.0889e-20	B2_trans	CODING_TRANSCRIPT_INTRON_VARIANT	HIS
378	Strabismus and other disorders of binocular eye movements	sense organs	rs721917	SFTPD	10	81706324	A	G	G	0.969929	0.0387899	0.898922	1.04655	0.431217	0.984623	1	1061	47273	0.055247	2.0819e-07	B2_trans	SYNONYMOUS_VARIANT	HIS
521	Diseases of hard tissues of teeth	digestive	rs111837807	CCHCR1	6	31121232	T	C	C	0.982205	0.0228121	0.939257	1.02712	0.431225	0.984623	1	3341	33828	0.20363	2.152e-11	A2_Trans,B2_trans	CODING_TRANSCRIPT_INTRON_VARIANT	HIS
480.1	Bacterial pneumonia	respiratory	rs55654108	PDCL3P4	3	101425703	A	G	G	1.05304	0.0656634	0.925876	1.19767	0.431226	0.984623	1	1028	48081	-0.05662	1.0636e-06	B2_trans	INTERGENIC_VARIANT	HIS
870	Open wounds of head; neck; and trunk	injuries & poisonings	rs1405655	NR1H2	19	50882619	T	C	C	0.967741	0.041664	0.891855	1.05008	0.431259	0.984623	1	2532	45881	0.075181	1.1208e-11	B2_trans,A2_Trans	CODING_TRANSCRIPT_INTRON_VARIANT	HIS
681	Superficial cellulitis and abscess	dermatologic	rs78313563	ESS2	22	19136365	G	A	A	1.05914	0.0730098	0.917929	1.22208	0.431263	0.984623	1	4923	37746	0.40873	6.5914e-07	A2_Trans	UPSTREAM_GENE_VARIANT	HIS
304	Adjustment reaction	mental disorders	rs7960611	CLEC1A	12	10230416	G	A	A	1.01552	0.0195678	0.97731	1.05522	0.431264	0.984623	1	5696	34892	-0.1584	3.3086e-07	A2_Trans	CODING_TRANSCRIPT_INTRON_VARIANT	HIS
574.3	Cholecystitis without cholelithiasis	digestive	rs2284028	NCF4	22	37265172	A	C	C	1.06837	0.0840316	0.906138	1.25965	0.431265	0.984623	1	583	48336	0.31271	4.1737e-06	A2_Trans	CODING_TRANSCRIPT_INTRON_VARIANT	HIS
327.7	Sleep related movement disorders	neurological	rs60869999	MYO1C	17	1390948	A	T	T	0.962198	0.0489641	0.87415	1.05911	0.431278	0.984623	1	1803	46375	0.059541	2.9039e-06	B2_trans	CODING_TRANSCRIPT_INTRON_VARIANT	HIS
726.2	Synoviopathy	musculoskeletal	rs111783124	LOC101928126	21	35362848	G	A	A	0.938493	0.0806625	0.801256	1.09924	0.431295	0.984623	1	1067	47977	0.13532	2.1558e-07	A2_Trans	INTERGENIC_VARIANT	HIS
580.32	Nephritis and nephropathy with pathological lesion	genitourinary	rs10774679	OAS3	12	113374748	C	T	T	1.09578	0.116231	0.872546	1.37613	0.431309	0.984623	1	221	49337	0.075824	4.6954e-12	B2_trans	UPSTREAM_GENE_VARIANT	HIS
742	Derangement of joint, non-traumatic	musculoskeletal	rs62200027	CASC20	20	6469515	G	A	A	0.966122	0.0437962	0.88665	1.05272	0.431309	0.984623	1	1999	46523	-0.053006	3.3456e-06	B2_trans,A2_Trans	NON_CODING_TRANSCRIPT_INTRON_VARIANT	HIS
514.2	Solitary pulmonary nodule	respiratory	rs111783124	LOC101928126	21	35362848	G	A	A	0.952387	0.0619914	0.843424	1.07543	0.431311	0.984623	1	1264	47251	0.13532	2.1558e-07	A2_Trans	INTERGENIC_VARIANT	HIS
858	Complication of internal orthopedic device	injuries & poisonings	rs117169628	SLC22A31	16	89262657	G	A	A	0.919561	0.106565	0.74623	1.13315	0.431325	0.984623	1	501	48698	0.081201	5.77e-07	B2_trans	SYNONYMOUS_VARIANT	HIS
694.2	Other dyschromia	dermatologic	rs12567716	FOXD2	1	48197570	T	C	C	1.0572	0.0706929	0.920418	1.21432	0.431343	0.984623	1	2109	46578	-0.090753	1.4878e-06	B2_trans	INTERGENIC_VARIANT	HIS
817	Concussion	injuries & poisonings	rs7560588	BCL11A	2	60727416	G	A	A	1.05827	0.0719712	0.919039	1.21859	0.431343	0.984623	1	1336	47543	-0.12371	2.3396e-07	A2_Trans	CODING_TRANSCRIPT_INTRON_VARIANT	HIS
284	Aplastic anemia	hematopoietic	rs7579014	BCL11A	2	60707894	G	A	A	0.94296	0.0746417	0.814626	1.09151	0.431371	0.984623	1	374	48942	-0.05629	1.2614e-06	B2_trans	CODING_TRANSCRIPT_INTRON_VARIANT	HIS
783	Fever of unknown origin	symptoms	rs35154152	THBS3	1	155172725	T	C	C	1.05318	0.0658561	0.925651	1.19829	0.431379	0.984623	1	3017	45302	-0.20528	2.3574e-11	A2_Trans	SYNONYMOUS_VARIANT	HIS
474.2	Chronic tonsillitis and adenoiditis	respiratory	rs9501257	HLA-DPB1	6	33055355	A	G	G	0.912594	0.116248	0.726653	1.14611	0.431396	0.984623	1	373	48987	0.17269	4.1339e-08	A2_Trans	THREE_PRIME_UTR_EXON_VARIANT	HIS
516.1	Hemoptysis	respiratory	rs35508621	LZTFL1	3	45880481	T	C	C	1.1512	0.178956	0.810629	1.63485	0.431397	0.984623	1	558	48868	0.38931	6.0917e-89	B2_trans	CODING_TRANSCRIPT_INTRON_VARIANT	HIS
269	Proteinuria	endocrine/metabolic	rs12660421	FOXP4-AS1	6	41488378	G	A	A	0.961131	0.0503874	0.870748	1.06089	0.431399	0.984623	1	1214	47009	0.35506	1.1424e-09	A2_Trans	DOWNSTREAM_GENE_VARIANT	HIS
531.4	Peptic ulcer, site unspecified	digestive	rs12259804	PLEKHS1	10	115573378	T	C	C	1.14121	0.167888	0.821222	1.58589	0.431404	0.984623	1	835	48148	-0.27547	4.8674e-08	A2_Trans	INTERGENIC_VARIANT	HIS
536.3	Gastroparesis	digestive	rs34488998	NKAIN3	8	63408372	G	A	A	0.821424	0.250054	0.503177	1.34095	0.43146	0.984623	1	303	49144	0.1355	3.4644e-06	B2_trans	CODING_TRANSCRIPT_INTRON_VARIANT	HIS
803.2	Fracture of radius and ulna	injuries & poisonings	rs76423999	SLC12A7	5	1098067	T	A	A	0.946732	0.0695828	0.826034	1.08507	0.431471	0.984623	1	296	48684	0.18412	3.8813e-07	A2_Trans	CODING_TRANSCRIPT_INTRON_VARIANT	HIS
334	Degenerative disease of the spinal cord	neurological	rs13050728	IFNAR2	21	34615210	T	C	C	0.934359	0.086307	0.78895	1.10657	0.431481	0.984623	1	455	49011	-0.10657	4.0686e-21	B2_trans,A2_Trans	CODING_TRANSCRIPT_INTRON_VARIANT	HIS
743.9	Osteopenia or other disorder of bone and cartilage	musculoskeletal	rs7089827	TFAM	10	60157611	C	T	T	1.05037	0.0624727	0.929321	1.18719	0.431492	0.984623	1	1184	47329	-0.14471	2.0338e-06	A2_Trans	THREE_PRIME_UTR_EXON_VARIANT	HIS
195	Cancer, suspected or other	neoplasms	rs75505823	LRP1	12	57540956	G	T	T	0.850383	0.20603	0.567861	1.27347	0.431501	0.984623	1	726	48343	-0.20852	3.0745e-06	A2_Trans	CODING_TRANSCRIPT_INTRON_VARIANT	HIS
379.2	Disorders of vitreous body	sense organs	rs3746539	PTPRT	20	40702071	G	A	A	1.02105	0.0264841	0.969403	1.07545	0.431502	0.984623	1	3058	43178	0.05405	1.7723e-06	B2_trans	THREE_PRIME_UTR_EXON_VARIANT	HIS
053	Herpes zoster	infectious diseases	rs76423999	SLC12A7	5	1098067	T	A	A	0.955165	0.0583177	0.851997	1.07082	0.431529	0.984623	1	1601	47043	0.18412	3.8813e-07	A2_Trans	CODING_TRANSCRIPT_INTRON_VARIANT	HIS
782.3	Edema	symptoms	rs34488998	NKAIN3	8	63408372	G	A	A	1.05213	0.064607	0.926993	1.19416	0.43153	0.984623	1	3880	41497	0.1355	3.4644e-06	B2_trans	CODING_TRANSCRIPT_INTRON_VARIANT	HIS
530	Diseases of esophagus	digestive	rs3746539	PTPRT	20	40702071	G	A	A	0.988413	0.0148172	0.960121	1.01754	0.431532	0.984623	1	4572	28014	0.05405	1.7723e-06	B2_trans	THREE_PRIME_UTR_EXON_VARIANT	HIS
696.42	Psoriatic arthropathy	dermatologic	rs622568	SEC61G	7	54647894	A	C	C	0.916874	0.110337	0.738568	1.13823	0.431545	0.984623	1	82	49371	0.11965	2.6006e-06	A2_Trans	INTERGENIC_VARIANT	HIS
599.8	Other symptoms involving urinary system	genitourinary	rs60869999	MYO1C	17	1390948	A	T	T	0.94669	0.0696533	0.825883	1.08517	0.431563	0.984623	1	1706	47283	0.059541	2.9039e-06	B2_trans	CODING_TRANSCRIPT_INTRON_VARIANT	HIS
272.9	Unspecified disorder of lipoid metabolism	endocrine/metabolic	rs915823	TMPRSS2	21	42851454	A	C	C	1.12197	0.146328	0.842223	1.49464	0.431574	0.984623	1	562	48993	-0.066039	1.6687e-06	B2_trans	CODING_TRANSCRIPT_INTRON_VARIANT	HIS
327.32	Obstructive sleep apnea	neurological	rs11085727	TYK2	19	10466123	C	T	T	1.01316	0.0166193	0.980687	1.0467	0.431578	0.984623	1	2706	32087	0.17253	2.3333e-18	A2_Trans,B2_trans	CODING_TRANSCRIPT_INTRON_VARIANT	HIS
1010.5	NA	NA	rs7579014	BCL11A	2	60707894	G	A	A	1.01298	0.0163997	0.980939	1.04607	0.431597	0.984623	1	10132	16501	-0.05629	1.2614e-06	B2_trans	CODING_TRANSCRIPT_INTRON_VARIANT	HIS
1011	NA	NA	rs111837807	CCHCR1	6	31121232	T	C	C	0.940775	0.0776283	0.807994	1.09538	0.431598	0.984623	1	1688	47259	0.20363	2.152e-11	A2_Trans,B2_trans	CODING_TRANSCRIPT_INTRON_VARIANT	HIS
504	Other alveolar and parietoalveolar pneumonopathy	respiratory	rs1250993	LOC101929525	10	81399565	C	G	G	0.929752	0.0926164	0.775411	1.11481	0.431611	0.984623	1	229	49232	0.12403	5.3767e-08	A2_Trans	INTERGENIC_VARIANT	HIS
577	Diseases of pancreas	digestive	rs76423999	SLC12A7	5	1098067	T	A	A	0.956826	0.0561185	0.857166	1.06807	0.431612	0.984623	1	681	47853	0.18412	3.8813e-07	A2_Trans	CODING_TRANSCRIPT_INTRON_VARIANT	HIS
427	Cardiac dysrhythmias	circulatory system	rs9461128	TMEM14B	6	10753875	T	C	C	0.97124	0.0371058	0.903113	1.04451	0.431613	0.984623	1	5782	34238	0.13046	3.4269e-06	B2_trans	CODING_TRANSCRIPT_INTRON_VARIANT	HIS
681.3	Cellulitis and abscess of arm/hand	dermatologic	rs34488998	NKAIN3	8	63408372	G	A	A	0.877239	0.166546	0.632928	1.21586	0.431619	0.984623	1	1034	48052	0.1355	3.4644e-06	B2_trans	CODING_TRANSCRIPT_INTRON_VARIANT	HIS
540.1	Appendicitis	digestive	rs34488998	NKAIN3	8	63408372	G	A	A	1.13923	0.165762	0.823219	1.57655	0.431638	0.984623	1	150	49053	0.1355	3.4644e-06	B2_trans	CODING_TRANSCRIPT_INTRON_VARIANT	HIS
401.3	Other hypertensive complications	circulatory system	rs766826	ELF5	11	34528766	C	T	T	0.947	0.0692483	0.82681	1.08466	0.431643	0.984623	1	937	48281	-0.082134	1.155e-11	B2_trans	CODING_TRANSCRIPT_INTRON_VARIANT	HIS
187	Cancer of other male genital organs	neoplasms	rs7579014	BCL11A	2	60707894	G	A	A	0.92522	0.0988393	0.762277	1.12299	0.431652	0.984623	1	215	49289	-0.05629	1.2614e-06	B2_trans	CODING_TRANSCRIPT_INTRON_VARIANT	HIS
579	Other symptoms involving abdomen and pelvis	digestive	rs12567716	FOXD2	1	48197570	T	C	C	1.07308	0.0896955	0.900082	1.27932	0.43167	0.984623	1	1331	47796	-0.090753	1.4878e-06	B2_trans	INTERGENIC_VARIANT	HIS
710.1	Osteomyelitis	musculoskeletal	rs72655853	SBSPON	8	73985608	A	G	G	0.907795	0.123025	0.713295	1.15533	0.43168	0.984623	1	359	48469	0.22523	8.3915e-07	A2_Trans	CODING_TRANSCRIPT_INTRON_VARIANT	HIS
374.3	Ptosis of eyelid	sense organs	rs9497053	UTRN	6	145026256	G	A	A	1.03766	0.0470209	0.946308	1.13784	0.431696	0.984623	1	560	48138	-0.064841	1.0064e-06	B2_trans	CODING_TRANSCRIPT_INTRON_VARIANT	HIS
276.4	Acid-base balance disorder	endocrine/metabolic	rs581342	LMNA	1	156095466	T	C	C	0.938238	0.0810819	0.800379	1.09984	0.431711	0.984623	1	1410	47333	0.090245	2.6355e-07	B2_trans	CODING_TRANSCRIPT_INTRON_VARIANT	HIS
349	Other and unspecified disorders of the nervous system	neurological	rs581342	LMNA	1	156095466	T	C	C	1.11356	0.1368	0.851664	1.45598	0.431721	0.984623	1	477	48991	0.090245	2.6355e-07	B2_trans	CODING_TRANSCRIPT_INTRON_VARIANT	HIS
736.2	Acquired deformities of finger	musculoskeletal	rs72655853	SBSPON	8	73985608	A	G	G	0.81264	0.263876	0.484492	1.36304	0.431733	0.984623	1	243	49299	0.22523	8.3915e-07	A2_Trans	CODING_TRANSCRIPT_INTRON_VARIANT	HIS
586.2	Cyst of kidney, acquired	genitourinary	rs9577395	ATP11A	13	113534984	C	G	G	0.944549	0.072564	0.819328	1.08891	0.431764	0.984623	1	1060	47987	0.064829	8.6068e-07	B2_trans,A2_Trans	CODING_TRANSCRIPT_INTRON_VARIANT	HIS
378.5	Paralytic strabismus	sense organs	rs72655853	SBSPON	8	73985608	A	G	G	0.852267	0.203359	0.572106	1.26962	0.431825	0.984623	1	158	49241	0.22523	8.3915e-07	A2_Trans	CODING_TRANSCRIPT_INTRON_VARIANT	HIS
558	Noninfectious gastroenteritis	digestive	rs732990	CIB4	2	26842146	C	G	G	0.970101	0.0386176	0.899385	1.04638	0.431845	0.984623	1	3299	44891	0.056389	5.6358e-07	B2_trans	CODING_TRANSCRIPT_INTRON_VARIANT	HIS
800.3	Fracture of tibia and fibula	injuries & poisonings	rs67579710	THBS3	1	155173527	G	A	A	0.906546	0.124823	0.709806	1.15782	0.431855	0.984623	1	336	48950	-0.10348	1.0252e-09	B2_trans	CODING_TRANSCRIPT_INTRON_VARIANT	HIS
379	Other disorders of eye	sense organs	rs111837807	CCHCR1	6	31121232	T	C	C	0.973755	0.0338368	0.911271	1.04052	0.431869	0.984623	1	4138	40633	0.20363	2.152e-11	A2_Trans,B2_trans	CODING_TRANSCRIPT_INTRON_VARIANT	HIS
300.3	Obsessive-compulsive disorders	mental disorders	rs55654108	PDCL3P4	3	101425703	A	G	G	0.940454	0.0781096	0.806957	1.09604	0.43188	0.984623	1	298	48992	-0.05662	1.0636e-06	B2_trans	INTERGENIC_VARIANT	HIS
574.12	Cholelithiasis with other cholecystitis	digestive	rs67579710	THBS3	1	155173527	G	A	A	0.891805	0.145692	0.67028	1.18654	0.431892	0.984623	1	672	48743	-0.10348	1.0252e-09	B2_trans	CODING_TRANSCRIPT_INTRON_VARIANT	HIS
428.4	Heart failure with preserved EF [Diastolic heart failure]	circulatory system	rs12567716	FOXD2	1	48197570	T	C	C	1.05657	0.0700191	0.921084	1.21199	0.431902	0.984623	1	783	47927	-0.090753	1.4878e-06	B2_trans	INTERGENIC_VARIANT	HIS
1010.2	NA	NA	rs6869036	MGAT1	5	180223327	C	T	T	1.06999	0.0860816	0.903875	1.26664	0.431915	0.984623	1	7373	36970	0.25536	1.7578e-06	A2_Trans	FIVE_PRIME_UTR_INTRON_VARIANT	HIS
870.3	Other open wound of head and face	injuries & poisonings	rs5023077	FBRSL1	12	133141973	T	C	C	1.08616	0.105162	0.883852	1.33478	0.431917	0.984623	1	830	48689	-0.090901	1.5172e-06	A2_Trans	CODING_TRANSCRIPT_INTRON_VARIANT	HIS
742.9	Other derangement of joint	musculoskeletal	rs7560588	BCL11A	2	60727416	G	A	A	1.05462	0.0676647	0.923631	1.20418	0.431929	0.984623	1	1711	47092	-0.12371	2.3396e-07	A2_Trans	CODING_TRANSCRIPT_INTRON_VARIANT	HIS
599.4	Urinary incontinence	genitourinary	rs35154152	THBS3	1	155172725	T	C	C	1.04343	0.0540903	0.938469	1.16012	0.431931	0.984623	1	1896	45524	-0.20528	2.3574e-11	A2_Trans	SYNONYMOUS_VARIANT	HIS
361	Retinal detachments and defects	sense organs	rs1405655	NR1H2	19	50882619	T	C	C	1.03358	0.0420219	0.95186	1.12231	0.431936	0.984623	1	784	47663	0.075181	1.1208e-11	B2_trans,A2_Trans	CODING_TRANSCRIPT_INTRON_VARIANT	HIS
362.26	Macular puckering of retina	sense organs	rs13050728	IFNAR2	21	34615210	T	C	C	0.96875	0.0404012	0.894998	1.04858	0.43196	0.984623	1	1043	47289	-0.10657	4.0686e-21	B2_trans,A2_Trans	CODING_TRANSCRIPT_INTRON_VARIANT	HIS
1008	NA	NA	rs11234800	ME3	11	86479407	G	C	C	1.12123	0.14561	0.842851	1.49155	0.431968	0.984623	1	452	49092	-0.077173	3.0702e-06	B2_trans	INTERGENIC_VARIANT	HIS
687.2	NA	NA	rs721917	SFTPD	10	81706324	A	G	G	1.03842	0.0479782	0.945224	1.14081	0.431977	0.984623	1	2557	46291	0.055247	2.0819e-07	B2_trans	SYNONYMOUS_VARIANT	HIS
366	Cataract	sense organs	rs622568	SEC61G	7	54647894	A	C	C	1.01916	0.0241493	0.972043	1.06856	0.431989	0.984623	1	4312	26302	0.11965	2.6006e-06	A2_Trans	INTERGENIC_VARIANT	HIS
389.2	Conductive hearing loss	sense organs	rs2284028	NCF4	22	37265172	A	C	C	0.921223	0.104421	0.750726	1.13044	0.431989	0.984623	1	820	48328	0.31271	4.1737e-06	A2_Trans	CODING_TRANSCRIPT_INTRON_VARIANT	HIS
312.3	Impulse control disorder	mental disorders	rs111783124	LOC101928126	21	35362848	G	A	A	1.06863	0.0844672	0.90558	1.26103	0.431995	0.984623	1	370	48787	0.13532	2.1558e-07	A2_Trans	INTERGENIC_VARIANT	HIS
573.5	Jaundice (not of newborn)	digestive	rs9577395	ATP11A	13	113534984	C	G	G	1.10086	0.12229	0.866242	1.39903	0.431998	0.984623	1	398	49131	0.064829	8.6068e-07	B2_trans,A2_Trans	CODING_TRANSCRIPT_INTRON_VARIANT	HIS
599.8	Other symptoms involving urinary system	genitourinary	rs10774671	OAS1	12	113357193	G	A	A	1.04692	0.0583557	0.933774	1.17378	0.431999	0.984623	1	1706	47283	0.12569	3.6032e-11	A2_Trans	SPLICE_ACCEPTOR_VARIANT	HIS
377	Disorders of optic nerve and visual pathways	sense organs	rs72711165	TMEM65	8	125336564	T	C	C	0.816372	0.258215	0.492147	1.3542	0.432032	0.984623	1	1025	47838	0.18279	6.0907e-07	B2_trans	CODING_TRANSCRIPT_INTRON_VARIANT	HIS
509.8	Dependence on respirator [Ventilator] or supplemental oxygen	respiratory	rs7560588	BCL11A	2	60727416	G	A	A	0.929172	0.0934973	0.773591	1.11604	0.432042	0.984623	1	648	48574	-0.12371	2.3396e-07	A2_Trans	CODING_TRANSCRIPT_INTRON_VARIANT	HIS
401.22	Hypertensive chronic kidney disease	circulatory system	rs35154152	THBS3	1	155172725	T	C	C	1.04065	0.0507183	0.942181	1.14942	0.432051	0.984623	1	1334	45631	-0.20528	2.3574e-11	A2_Trans	SYNONYMOUS_VARIANT	HIS
200	Myeloproliferative disease	neoplasms	rs10086829	COL14A1	8	121149129	G	A	A	0.926344	0.09738	0.765389	1.12115	0.432053	0.984623	1	305	49085	-0.097352	3.8599e-06	A2_Trans	FIVE_PRIME_UTR_INTRON_VARIANT	HIS
835	Internal derangement of knee	injuries & poisonings	rs35508621	LZTFL1	3	45880481	T	C	C	1.04852	0.0603113	0.931626	1.18009	0.432069	0.984623	1	2362	43844	0.38931	6.0917e-89	B2_trans	CODING_TRANSCRIPT_INTRON_VARIANT	HIS
525	Other diseases of the teeth and supporting structures	digestive	rs76423999	SLC12A7	5	1098067	T	A	A	0.98333	0.0213972	0.942944	1.02545	0.432081	0.984623	1	3868	34692	0.18412	3.8813e-07	A2_Trans	CODING_TRANSCRIPT_INTRON_VARIANT	HIS
628	Ovarian cyst	genitourinary	rs581342	LMNA	1	156095466	T	C	C	0.906536	0.124911	0.709677	1.158	0.432124	0.984623	1	369	48973	0.090245	2.6355e-07	B2_trans	CODING_TRANSCRIPT_INTRON_VARIANT	HIS
275.6	Hypercalcemia	endocrine/metabolic	rs1250993	LOC101929525	10	81399565	C	G	G	1.06958	0.085633	0.904323	1.26504	0.432135	0.984623	1	376	49037	0.12403	5.3767e-08	A2_Trans	INTERGENIC_VARIANT	HIS
506	Empyema and pneumothorax	respiratory	rs11234800	ME3	11	86479407	G	C	C	0.8783	0.165197	0.635369	1.21411	0.432143	0.984623	1	244	49313	-0.077173	3.0702e-06	B2_trans	INTERGENIC_VARIANT	HIS
204	Leukemia	neoplasms	rs766826	ELF5	11	34528766	C	T	T	0.932149	0.0894487	0.782252	1.11077	0.432158	0.984623	1	140	49294	-0.082134	1.155e-11	B2_trans	CODING_TRANSCRIPT_INTRON_VARIANT	HIS
578.2	Blood in stool	digestive	rs78313563	ESS2	22	19136365	G	A	A	1.09199	0.112045	0.876692	1.36017	0.432198	0.984623	1	3068	44314	0.40873	6.5914e-07	A2_Trans	UPSTREAM_GENE_VARIANT	HIS
452.2	Deep vein thrombosis [DVT]	circulatory system	rs7579014	BCL11A	2	60707894	G	A	A	1.04197	0.0523521	0.94036	1.15457	0.432237	0.984623	1	537	48335	-0.05629	1.2614e-06	B2_trans	CODING_TRANSCRIPT_INTRON_VARIANT	HIS
525.2	Atrophy of edentulous alveolar ridge	digestive	rs12809318	FBRSL1	12	133140840	T	C	C	1.05183	0.0643454	0.927205	1.19321	0.432248	0.984623	1	808	48318	-0.062781	9.5289e-09	B2_trans	CODING_TRANSCRIPT_INTRON_VARIANT	HIS
585.1	Acute renal failure	genitourinary	rs62200027	CASC20	20	6469515	G	A	A	1.02125	0.0267812	0.96903	1.07629	0.432289	0.984623	1	2219	43963	-0.053006	3.3456e-06	B2_trans,A2_Trans	NON_CODING_TRANSCRIPT_INTRON_VARIANT	HIS
573.9	Abnormal serum enzyme levels	digestive	rs9268576	HLA-DRA	6	32395641	T	C	C	1.07006	0.0862271	0.903671	1.26708	0.432294	0.984623	1	1833	47171	0.095134	9.9752e-07	B2_trans	INTERGENIC_VARIANT	HIS
526.41	Temporomandibular joint disorder, unspecified	digestive	rs7605877	FOXI3	2	88559025	T	C	C	1.06569	0.0810226	0.909212	1.2491	0.432295	0.984623	1	1214	47887	-0.071053	3.3369e-06	B2_trans	INTERGENIC_VARIANT	HIS
214.1	Lipoma of skin and subcutaneous tissue	neoplasms	rs35705950	MUC5B	11	1241221	G	T	T	0.929907	0.0925427	0.775652	1.11484	0.4323	0.984623	1	985	47871	-0.11177	1.2224e-08	B2_trans,A2_Trans	UPSTREAM_GENE_VARIANT	HIS
375.1	Dry eyes	sense organs	rs10086829	COL14A1	8	121149129	G	A	A	1.01882	0.0237441	0.972493	1.06735	0.432315	0.984623	1	6018	34927	-0.097352	3.8599e-06	A2_Trans	FIVE_PRIME_UTR_INTRON_VARIANT	HIS
117	Mycoses	infectious diseases	rs72655853	SBSPON	8	73985608	A	G	G	0.830472	0.236572	0.522342	1.32037	0.432326	0.984623	1	517	48976	0.22523	8.3915e-07	A2_Trans	CODING_TRANSCRIPT_INTRON_VARIANT	HIS
772	Symptoms of the muscles	symptoms	rs10774679	OAS3	12	113374748	C	T	T	0.924587	0.0998561	0.760239	1.12446	0.432329	0.984623	1	591	48918	0.075824	4.6954e-12	B2_trans	UPSTREAM_GENE_VARIANT	HIS
507	Pleurisy; pleural effusion	respiratory	rs10086829	COL14A1	8	121149129	G	A	A	1.04994	0.0620612	0.929687	1.18574	0.432333	0.984623	1	1255	47511	-0.097352	3.8599e-06	A2_Trans	FIVE_PRIME_UTR_INTRON_VARIANT	HIS
278	Overweight, obesity and other hyperalimentation	endocrine/metabolic	rs505922	ABO	9	136149229	T	C	C	1.01257	0.0159135	0.981479	1.04465	0.43235	0.984623	1	4567	21417	-0.099884	2.0889e-20	B2_trans	CODING_TRANSCRIPT_INTRON_VARIANT	HIS
443	Peripheral vascular disease	circulatory system	rs7560588	BCL11A	2	60727416	G	A	A	0.966146	0.0438636	0.886556	1.05288	0.432359	0.984623	1	2144	44931	-0.12371	2.3396e-07	A2_Trans	CODING_TRANSCRIPT_INTRON_VARIANT	HIS
739	Contracture of joint	musculoskeletal	rs9501257	HLA-DPB1	6	33055355	A	G	G	1.12092	0.145392	0.84298	1.4905	0.432382	0.984623	1	363	49171	0.17269	4.1339e-08	A2_Trans	THREE_PRIME_UTR_EXON_VARIANT	HIS
429	Ill-defined descriptions and complications of heart disease	circulatory system	rs12259804	PLEKHS1	10	115573378	T	C	C	0.851513	0.204745	0.570049	1.27195	0.432406	0.984623	1	2039	47044	-0.27547	4.8674e-08	A2_Trans	INTERGENIC_VARIANT	HIS
741.3	Difficulty in walking	musculoskeletal	rs12259804	PLEKHS1	10	115573378	T	C	C	1.10467	0.126798	0.861592	1.41632	0.43241	0.984623	1	1613	46640	-0.27547	4.8674e-08	A2_Trans	INTERGENIC_VARIANT	HIS
495.1	Chronic obstructive asthma	respiratory	rs12660421	FOXP4-AS1	6	41488378	G	A	A	1.09334	0.113671	0.874981	1.36619	0.432421	0.984623	1	410	49032	0.35506	1.1424e-09	A2_Trans	DOWNSTREAM_GENE_VARIANT	HIS
535.9	Gastritis and duodenitis, NOS	digestive	rs55654108	PDCL3P4	3	101425703	A	G	G	1.04066	0.0507728	0.94209	1.14955	0.432435	0.984623	1	2552	46125	-0.05662	1.0636e-06	B2_trans	INTERGENIC_VARIANT	HIS
291.8	Alteration of consciousness	mental disorders	rs9461128	TMEM14B	6	10753875	T	C	C	0.854535	0.200245	0.577139	1.26526	0.432439	0.984623	1	980	48529	0.13046	3.4269e-06	B2_trans	CODING_TRANSCRIPT_INTRON_VARIANT	HIS
710.1	Osteomyelitis	musculoskeletal	rs10774679	OAS3	12	113374748	C	T	T	1.04379	0.0545927	0.937869	1.16167	0.432456	0.984623	1	359	48469	0.075824	4.6954e-12	B2_trans	UPSTREAM_GENE_VARIANT	HIS
038.3	Bacteremia	infectious diseases	rs8052423	SLC22A31	16	89269178	G	T	T	0.937598	0.082085	0.798263	1.10125	0.432474	0.984623	1	554	48403	0.13037	1.0019e-06	A2_Trans	UPSTREAM_GENE_VARIANT	HIS
136	Other infectious and parasitic diseases	infectious diseases	rs9577395	ATP11A	13	113534984	C	G	G	1.0724	0.0890523	0.900651	1.27691	0.432485	0.984623	1	1203	48119	0.064829	8.6068e-07	B2_trans,A2_Trans	CODING_TRANSCRIPT_INTRON_VARIANT	HIS
599.5	Frequency of urination and polyuria	genitourinary	rs721917	SFTPD	10	81706324	A	G	G	1.02118	0.0267018	0.969112	1.07605	0.432486	0.984623	1	3306	43239	0.055247	2.0819e-07	B2_trans	SYNONYMOUS_VARIANT	HIS
605	Erectile dysfunction [ED]	genitourinary	rs35705950	MUC5B	11	1241221	G	T	T	0.976393	0.0304368	0.919849	1.03641	0.432498	0.984623	1	3932	33692	-0.11177	1.2224e-08	B2_trans,A2_Trans	UPSTREAM_GENE_VARIANT	HIS
524.3	Anomalies of tooth position/malocclusion	digestive	rs7960611	CLEC1A	12	10230416	G	A	A	0.949309	0.0662818	0.833659	1.081	0.432547	0.984623	1	1026	48143	-0.1584	3.3086e-07	A2_Trans	CODING_TRANSCRIPT_INTRON_VARIANT	HIS
180.3	Cervical intraepithelial neoplasia [CIN] [Cervical dysplasia]	neoplasms	rs2284028	NCF4	22	37265172	A	C	C	0.886676	0.153251	0.656625	1.19733	0.432555	0.984623	1	173	49295	0.31271	4.1737e-06	A2_Trans	CODING_TRANSCRIPT_INTRON_VARIANT	HIS
429.3	Symptoms involving cardiovascular system	circulatory system	rs505922	ABO	9	136149229	T	C	C	1.08349	0.102172	0.886861	1.32371	0.432557	0.984623	1	1015	48501	-0.099884	2.0889e-20	B2_trans	CODING_TRANSCRIPT_INTRON_VARIANT	HIS
523.3	Periodontitis (acute or chronic)	digestive	rs467843	TRAPPC13	5	64945715	A	G	G	0.983374	0.0213622	0.943051	1.02542	0.432558	0.984623	1	2793	40986	-0.089724	1.7259e-06	A2_Trans	CODING_TRANSCRIPT_INTRON_VARIANT	HIS
149	Cancer of larynx, pharynx, nasal cavities	neoplasms	rs732990	CIB4	2	26842146	C	G	G	0.927255	0.0962355	0.767862	1.11973	0.432563	0.984623	1	120	49396	0.056389	5.6358e-07	B2_trans	CODING_TRANSCRIPT_INTRON_VARIANT	HIS
271.3	Intestinal disaccharidase deficiencies and disaccharide malabsorption	endocrine/metabolic	rs622568	SEC61G	7	54647894	A	C	C	1.03921	0.049005	0.944038	1.14397	0.432568	0.984623	1	1685	46596	0.11965	2.6006e-06	A2_Trans	INTERGENIC_VARIANT	HIS
352.2	Facial nerve disorders [CN7]	neurological	rs2284028	NCF4	22	37265172	A	C	C	1.07252	0.0892091	0.900472	1.27744	0.432578	0.984623	1	457	48591	0.31271	4.1737e-06	A2_Trans	CODING_TRANSCRIPT_INTRON_VARIANT	HIS
735.3	Hallux valgus (Bunion)	musculoskeletal	rs467843	TRAPPC13	5	64945715	A	G	G	1.02993	0.0375814	0.956795	1.10866	0.432598	0.984623	1	1181	46861	-0.089724	1.7259e-06	A2_Trans	CODING_TRANSCRIPT_INTRON_VARIANT	HIS
386.2	Peripheral or central vertigo	sense organs	rs34488998	NKAIN3	8	63408372	G	A	A	1.08407	0.102867	0.886128	1.32622	0.432621	0.984623	1	1864	46426	0.1355	3.4644e-06	B2_trans	CODING_TRANSCRIPT_INTRON_VARIANT	HIS
710	Osteomyelitis, periostitis, and other infections involving bone	musculoskeletal	rs111783124	LOC101928126	21	35362848	G	A	A	1.05413	0.0671795	0.924083	1.20248	0.432623	0.984623	1	405	48397	0.13532	2.1558e-07	A2_Trans	INTERGENIC_VARIANT	HIS
727.4	Ganglion and cyst of synovium, tendon, and bursa	musculoskeletal	rs7605877	FOXI3	2	88559025	T	C	C	1.05581	0.0692097	0.92188	1.2092	0.432635	0.984623	1	903	47942	-0.071053	3.3369e-06	B2_trans	INTERGENIC_VARIANT	HIS
464	Acute sinusitis	respiratory	rs5023077	FBRSL1	12	133141973	T	C	C	0.972702	0.0352742	0.907726	1.04233	0.432672	0.984623	1	4308	43235	-0.090901	1.5172e-06	A2_Trans	CODING_TRANSCRIPT_INTRON_VARIANT	HIS
276.4	Acid-base balance disorder	endocrine/metabolic	rs35154152	THBS3	1	155172725	T	C	C	0.935389	0.085127	0.791648	1.10523	0.432675	0.984623	1	1410	47333	-0.20528	2.3574e-11	A2_Trans	SYNONYMOUS_VARIANT	HIS
690.1	Seborrheic dermatitis	dermatologic	rs505922	ABO	9	136149229	T	C	C	1.03014	0.0378434	0.956495	1.10945	0.432684	0.984623	1	1823	46026	-0.099884	2.0889e-20	B2_trans	CODING_TRANSCRIPT_INTRON_VARIANT	HIS
612.2	Hypertrophy of breast (Gynecomastia)	genitourinary	rs13050728	IFNAR2	21	34615210	T	C	C	1.0577	0.0715047	0.919388	1.21683	0.432708	0.984623	1	394	48920	-0.10657	4.0686e-21	B2_trans,A2_Trans	CODING_TRANSCRIPT_INTRON_VARIANT	HIS
041.2	Streptococcus infection	infectious diseases	rs10774671	OAS1	12	113357193	G	A	A	1.07592	0.0932698	0.896165	1.29173	0.43272	0.984623	1	733	48720	0.12569	3.6032e-11	A2_Trans	SPLICE_ACCEPTOR_VARIANT	HIS
1005	NA	NA	rs581342	LMNA	1	156095466	T	C	C	1.025	0.031478	0.963675	1.09023	0.432742	0.984623	1	7416	34928	0.090245	2.6355e-07	B2_trans	CODING_TRANSCRIPT_INTRON_VARIANT	HIS
743.11	Osteoporosis NOS	musculoskeletal	rs2284028	NCF4	22	37265172	A	C	C	0.938556	0.0808351	0.801038	1.09968	0.432766	0.984623	1	624	48026	0.31271	4.1737e-06	A2_Trans	CODING_TRANSCRIPT_INTRON_VARIANT	HIS
292.2	Mild cognitive impairment	mental disorders	rs7089827	TFAM	10	60157611	C	T	T	1.04262	0.0532034	0.939373	1.15721	0.432786	0.984623	1	1346	46747	-0.14471	2.0338e-06	A2_Trans	THREE_PRIME_UTR_EXON_VARIANT	HIS
368.2	Diplopia and disorders of binocular vision	sense organs	rs4830964	.	23	15515319	C	G	G	0.967421	0.042225	0.890581	1.05089	0.432807	0.984623	1	959	48070	0.046578	2.9701e-06	B2_trans	SEQUENCE_VARIANT	HIS
433.8	Late effects of cerebrovascular disease	circulatory system	rs7960611	CLEC1A	12	10230416	G	A	A	1.03657	0.0457919	0.947592	1.13391	0.432811	0.984623	1	813	47656	-0.1584	3.3086e-07	A2_Trans	CODING_TRANSCRIPT_INTRON_VARIANT	HIS
340.1	Migrain with aura	neurological	rs75505823	LRP1	12	57540956	G	T	T	0.843683	0.216709	0.551717	1.29016	0.432826	0.984623	1	702	48424	-0.20852	3.0745e-06	A2_Trans	CODING_TRANSCRIPT_INTRON_VARIANT	HIS
761	Cervicalgia	symptoms	rs721917	SFTPD	10	81706324	A	G	G	0.986835	0.0168972	0.954688	1.02006	0.432853	0.984623	1	4749	35541	0.055247	2.0819e-07	B2_trans	SYNONYMOUS_VARIANT	HIS
327.7	Sleep related movement disorders	neurological	rs581342	LMNA	1	156095466	T	C	C	1.0499	0.0620909	0.929602	1.18577	0.432871	0.984623	1	1803	46375	0.090245	2.6355e-07	B2_trans	CODING_TRANSCRIPT_INTRON_VARIANT	HIS
454.11	Varicose veins of lower extremity, symptomtic	circulatory system	rs12259804	PLEKHS1	10	115573378	T	C	C	1.15167	0.180064	0.809206	1.63908	0.432887	0.984623	1	669	48388	-0.27547	4.8674e-08	A2_Trans	INTERGENIC_VARIANT	HIS
345	Epilepsy, recurrent seizures, convulsions	neurological	rs11234800	ME3	11	86479407	G	C	C	1.04234	0.0528771	0.939723	1.15616	0.432912	0.984623	1	1066	46917	-0.077173	3.0702e-06	B2_trans	INTERGENIC_VARIANT	HIS
1015	NA	NA	rs7579014	BCL11A	2	60707894	G	A	A	0.976003	0.0309741	0.918514	1.03709	0.432926	0.984623	1	3909	43151	-0.05629	1.2614e-06	B2_trans	CODING_TRANSCRIPT_INTRON_VARIANT	HIS
457.3	Encounter for long-term (current) use of aspirin	circulatory system	rs9577395	ATP11A	13	113534984	C	G	G	1.08024	0.0984339	0.890703	1.31011	0.432977	0.984623	1	1029	48370	0.064829	8.6068e-07	B2_trans,A2_Trans	CODING_TRANSCRIPT_INTRON_VARIANT	HIS
287.32	Secondary thrombocytopenia	hematopoietic	rs9497053	UTRN	6	145026256	G	A	A	1.08422	0.103129	0.885799	1.3271	0.432978	0.984623	1	390	49157	-0.064841	1.0064e-06	B2_trans	CODING_TRANSCRIPT_INTRON_VARIANT	HIS
578.2	Blood in stool	digestive	rs13050728	IFNAR2	21	34615210	T	C	C	1.02497	0.0314533	0.963691	1.09014	0.432978	0.984623	1	3068	44314	-0.10657	4.0686e-21	B2_trans,A2_Trans	CODING_TRANSCRIPT_INTRON_VARIANT	HIS
573.9	Abnormal serum enzyme levels	digestive	rs7605877	FOXI3	2	88559025	T	C	C	1.0612	0.0757586	0.914769	1.23107	0.432997	0.984623	1	1833	47171	-0.071053	3.3369e-06	B2_trans	INTERGENIC_VARIANT	HIS
362.2	Degeneration of macula and posterior pole of retina	sense organs	rs12259804	PLEKHS1	10	115573378	T	C	C	1.07367	0.0906571	0.898882	1.28244	0.432998	0.984623	1	2106	44118	-0.27547	4.8674e-08	A2_Trans	INTERGENIC_VARIANT	HIS
528	Diseases of the oral soft tissues, excluding lesions specific for gingiva and tongue	digestive	rs61667602	CRHR1	17	43785349	T	C	C	1.04878	0.0607461	0.93106	1.18139	0.433003	0.984623	1	2126	46656	-0.093554	9.1279e-12	B2_trans	FIVE_PRIME_UTR_INTRON_VARIANT	HIS
1089	NA	NA	rs6869036	MGAT1	5	180223327	C	T	T	0.785072	0.308627	0.428751	1.43752	0.433009	0.984623	1	131	49167	0.25536	1.7578e-06	A2_Trans	FIVE_PRIME_UTR_INTRON_VARIANT	HIS
592	Cystitis and urethritis	genitourinary	rs6869036	MGAT1	5	180223327	C	T	T	1.19258	0.22464	0.767847	1.85226	0.433031	0.984623	1	1441	47753	0.25536	1.7578e-06	A2_Trans	FIVE_PRIME_UTR_INTRON_VARIANT	HIS
041.1	Staphylococcus infections	infectious diseases	rs495828	ABO	9	136154867	G	T	T	1.05475	0.0679929	0.923156	1.20511	0.433042	0.984623	1	1113	47861	-0.13432	6.5649e-10	A2_Trans	UPSTREAM_GENE_VARIANT	HIS
429.3	Symptoms involving cardiovascular system	circulatory system	rs5023077	FBRSL1	12	133141973	T	C	C	1.08519	0.104279	0.884592	1.33127	0.433043	0.984623	1	1015	48501	-0.090901	1.5172e-06	A2_Trans	CODING_TRANSCRIPT_INTRON_VARIANT	HIS
362.29	Macular degeneration (senile) of retina NOS	sense organs	rs61667602	CRHR1	17	43785349	T	C	C	0.92791	0.0954344	0.769612	1.11877	0.433043	0.984623	1	553	48788	-0.093554	9.1279e-12	B2_trans	FIVE_PRIME_UTR_INTRON_VARIANT	HIS
132	Infestation (lice, mites)	infectious diseases	rs111783124	LOC101928126	21	35362848	G	A	A	0.887964	0.151563	0.659759	1.1951	0.433045	0.984623	1	673	48874	0.13532	2.1558e-07	A2_Trans	INTERGENIC_VARIANT	HIS
070	Viral hepatitis	infectious diseases	rs7560588	BCL11A	2	60727416	G	A	A	1.03012	0.03785	0.956465	1.10944	0.433047	0.984623	1	755	45633	-0.12371	2.3396e-07	A2_Trans	CODING_TRANSCRIPT_INTRON_VARIANT	HIS
736.6	Unequal leg length (acquired)	musculoskeletal	rs35154152	THBS3	1	155172725	T	C	C	0.897144	0.138446	0.683938	1.17681	0.433054	0.984623	1	408	48987	-0.20528	2.3574e-11	A2_Trans	SYNONYMOUS_VARIANT	HIS
531.2	Gastric ulcer	digestive	rs78313563	ESS2	22	19136365	G	A	A	1.249	0.283625	0.716377	2.17764	0.433071	0.984623	1	536	48916	0.40873	6.5914e-07	A2_Trans	UPSTREAM_GENE_VARIANT	HIS
371	Inflammation of the eye	sense organs	rs581342	LMNA	1	156095466	T	C	C	1.02847	0.035813	0.958758	1.10326	0.433072	0.984623	1	4788	39856	0.090245	2.6355e-07	B2_trans	CODING_TRANSCRIPT_INTRON_VARIANT	HIS
253	Disorders of the pituitary gland and its hypothalamic control	endocrine/metabolic	rs8080583	KANSL1	17	44162597	C	A	A	1.05598	0.0694846	0.921533	1.21005	0.433082	0.984623	1	556	48533	-0.12662	2.0785e-08	A2_Trans	CODING_TRANSCRIPT_INTRON_VARIANT	HIS
575.9	Nonspecific abnormal findings on radiological and other examination of biliary tract	digestive	rs76073397	MIR548H2	16	11386452	T	C	C	1.16273	0.192344	0.797542	1.69512	0.433134	0.984623	1	668	48821	0.14454	9.6663e-07	A2_Trans,B2_trans	INTERGENIC_VARIANT	HIS
495.1	Chronic obstructive asthma	respiratory	rs11702230	LOC101928126	21	35377591	C	T	T	0.902521	0.130848	0.69836	1.16637	0.433135	0.984623	1	410	49032	0.099731	3.223e-09	B2_trans	INTERGENIC_VARIANT	HIS
611	Abnormal findings on mammogram or breast exam	genitourinary	rs111783124	LOC101928126	21	35362848	G	A	A	0.941632	0.0767277	0.81016	1.09444	0.433149	0.984623	1	822	47956	0.13532	2.1558e-07	A2_Trans	INTERGENIC_VARIANT	HIS
743.11	Osteoporosis NOS	musculoskeletal	rs117169628	SLC22A31	16	89262657	G	A	A	0.94108	0.0774784	0.808494	1.09541	0.433165	0.984623	1	624	48026	0.081201	5.77e-07	B2_trans	SYNONYMOUS_VARIANT	HIS
272.11	Hypercholesterolemia	endocrine/metabolic	rs76073397	MIR548H2	16	11386452	T	C	C	0.962883	0.0482574	0.875985	1.0584	0.433168	0.984623	1	3097	40841	0.14454	9.6663e-07	A2_Trans,B2_trans	INTERGENIC_VARIANT	HIS
619	Noninflammatory female genital disorders	genitourinary	rs1250993	LOC101929525	10	81399565	C	G	G	0.943835	0.073751	0.816806	1.09062	0.433173	0.984623	1	679	48533	0.12403	5.3767e-08	A2_Trans	INTERGENIC_VARIANT	HIS
250	Diabetes mellitus	endocrine/metabolic	rs7960611	CLEC1A	12	10230416	G	A	A	1.01339	0.0169695	0.980238	1.04766	0.433206	0.984623	1	1913	29591	-0.1584	3.3086e-07	A2_Trans	CODING_TRANSCRIPT_INTRON_VARIANT	HIS
585.31	Renal dialysis	genitourinary	rs11085727	TYK2	19	10466123	C	T	T	1.05036	0.062698	0.928903	1.1877	0.433235	0.984623	1	106	48968	0.17253	2.3333e-18	A2_Trans,B2_trans	CODING_TRANSCRIPT_INTRON_VARIANT	HIS
381.11	Suppurative and unspecified otitis media	sense organs	rs732990	CIB4	2	26842146	C	G	G	0.966371	0.0436536	0.887127	1.05269	0.433264	0.984623	1	2752	45786	0.056389	5.6358e-07	B2_trans	CODING_TRANSCRIPT_INTRON_VARIANT	HIS
960	Poisoning by antibiotics	injuries & poisonings	rs35154152	THBS3	1	155172725	T	C	C	1.1393	0.166433	0.822186	1.57872	0.433285	0.984623	1	526	49024	-0.20528	2.3574e-11	A2_Trans	SYNONYMOUS_VARIANT	HIS
801	Fracture of ankle and foot	injuries & poisonings	rs1405655	NR1H2	19	50882619	T	C	C	1.02963	0.0372621	0.957111	1.10764	0.433303	0.984623	1	1030	47052	0.075181	1.1208e-11	B2_trans,A2_Trans	CODING_TRANSCRIPT_INTRON_VARIANT	HIS
293.1	Swelling, mass, or lump in head and neck [Space-occupying lesion, intracranial NOS]	mental disorders	rs7089827	TFAM	10	60157611	C	T	T	1.05732	0.0711364	0.919718	1.21551	0.433323	0.984623	1	1486	47372	-0.14471	2.0338e-06	A2_Trans	THREE_PRIME_UTR_EXON_VARIANT	HIS
277	Other disorders of metabolism	endocrine/metabolic	rs9577395	ATP11A	13	113534984	C	G	G	0.931133	0.0910681	0.778923	1.11309	0.433326	0.984623	1	661	48633	0.064829	8.6068e-07	B2_trans,A2_Trans	CODING_TRANSCRIPT_INTRON_VARIANT	HIS
348	Other conditions of brain	neurological	rs67579710	THBS3	1	155173527	G	A	A	0.925892	0.0982748	0.763675	1.12257	0.433335	0.984623	1	824	48196	-0.10348	1.0252e-09	B2_trans	CODING_TRANSCRIPT_INTRON_VARIANT	HIS
727.4	Ganglion and cyst of synovium, tendon, and bursa	musculoskeletal	rs76073397	MIR548H2	16	11386452	T	C	C	1.08758	0.107162	0.881543	1.34177	0.433385	0.984623	1	903	47942	0.14454	9.6663e-07	A2_Trans,B2_trans	INTERGENIC_VARIANT	HIS
687.1	Rash and other nonspecific skin eruption	dermatologic	rs12259804	PLEKHS1	10	115573378	T	C	C	1.06446	0.0797463	0.910438	1.24455	0.433409	0.984623	1	6740	38684	-0.27547	4.8674e-08	A2_Trans	INTERGENIC_VARIANT	HIS
427.11	Paroxysmal supraventricular tachycardia	circulatory system	rs13179014	SPEF2	5	35693227	A	C	C	1.0739	0.0910146	0.898446	1.28362	0.433419	0.984623	1	412	49001	-0.061249	6.1057e-07	B2_trans	CODING_TRANSCRIPT_INTRON_VARIANT	HIS
724.8	Other symptoms referable to back	musculoskeletal	rs622568	SEC61G	7	54647894	A	C	C	1.06582	0.0813698	0.9087	1.2501	0.43342	0.984623	1	1638	47612	0.11965	2.6006e-06	A2_Trans	INTERGENIC_VARIANT	HIS
803	Fracture of upper limb	injuries & poisonings	rs622568	SEC61G	7	54647894	A	C	C	1.04128	0.0516446	0.941043	1.1522	0.433432	0.984623	1	561	47845	0.11965	2.6006e-06	A2_Trans	INTERGENIC_VARIANT	HIS
411.1	Unstable angina (intermediate coronary syndrome)	circulatory system	rs77534576	DLX4	17	47940666	C	T	T	1.07366	0.0907339	0.898741	1.28263	0.433433	0.984623	1	1321	47193	0.20794	1.7585e-10	B2_trans	INTERGENIC_VARIANT	HIS
724.1	Disorders of sacrum	musculoskeletal	rs2924480	ELF5	11	34529831	T	C	C	1.06834	0.0843945	0.905469	1.26051	0.433439	0.984623	1	462	48932	-0.11648	2.817e-07	A2_Trans	CODING_TRANSCRIPT_INTRON_VARIANT	HIS
577	Diseases of pancreas	digestive	rs467843	TRAPPC13	5	64945715	A	G	G	0.966173	0.0439326	0.886461	1.05305	0.433458	0.984623	1	681	47853	-0.089724	1.7259e-06	A2_Trans	CODING_TRANSCRIPT_INTRON_VARIANT	HIS
289.4	Lymphadenitis	hematopoietic	rs11234800	ME3	11	86479407	G	C	C	0.940072	0.0788975	0.805385	1.09728	0.433465	0.984623	1	1416	47502	-0.077173	3.0702e-06	B2_trans	INTERGENIC_VARIANT	HIS
741.2	Stiffness of joint	musculoskeletal	rs10774671	OAS1	12	113357193	G	A	A	1.0598	0.0741464	0.91645	1.22556	0.433472	0.984623	1	710	48574	0.12569	3.6032e-11	A2_Trans	SPLICE_ACCEPTOR_VARIANT	HIS
742.9	Other derangement of joint	musculoskeletal	rs62200027	CASC20	20	6469515	G	A	A	0.961864	0.0496413	0.872688	1.06015	0.433478	0.984623	1	1711	47092	-0.053006	3.3456e-06	B2_trans,A2_Trans	NON_CODING_TRANSCRIPT_INTRON_VARIANT	HIS
246	Other disorders of thyroid	endocrine/metabolic	rs8080583	KANSL1	17	44162597	C	A	A	0.921304	0.10465	0.750455	1.13105	0.433494	0.984623	1	566	48883	-0.12662	2.0785e-08	A2_Trans	CODING_TRANSCRIPT_INTRON_VARIANT	HIS
038	Septicemia	infectious diseases	rs6869036	MGAT1	5	180223327	C	T	T	1.10955	0.132729	0.855399	1.43922	0.433496	0.984623	1	1437	46431	0.25536	1.7578e-06	A2_Trans	FIVE_PRIME_UTR_INTRON_VARIANT	HIS
733	Other disorders of bone and cartilage	musculoskeletal	rs12809318	FBRSL1	12	133140840	T	C	C	0.961057	0.0507166	0.870119	1.0615	0.433502	0.984623	1	1983	46744	-0.062781	9.5289e-09	B2_trans	CODING_TRANSCRIPT_INTRON_VARIANT	HIS
210	Benign neoplasm of lip, oral cavity, and pharynx	neoplasms	rs2284028	NCF4	22	37265172	A	C	C	0.871822	0.175152	0.618497	1.2289	0.433542	0.984623	1	448	49087	0.31271	4.1737e-06	A2_Trans	CODING_TRANSCRIPT_INTRON_VARIANT	HIS
355	Complex regional/central pain syndrome	neurological	rs55654108	PDCL3P4	3	101425703	A	G	G	1.08749	0.107098	0.881581	1.34149	0.433556	0.984623	1	313	49217	-0.05662	1.0636e-06	B2_trans	INTERGENIC_VARIANT	HIS
735.21	Hammer toe (acquired)	musculoskeletal	rs9461128	TMEM14B	6	10753875	T	C	C	0.935575	0.0850428	0.791936	1.10527	0.433586	0.984623	1	979	47386	0.13046	3.4269e-06	B2_trans	CODING_TRANSCRIPT_INTRON_VARIANT	HIS
306.9	Tension headache	mental disorders	rs8080583	KANSL1	17	44162597	C	A	A	1.08634	0.105758	0.882967	1.33655	0.433596	0.984623	1	801	48679	-0.12662	2.0785e-08	A2_Trans	CODING_TRANSCRIPT_INTRON_VARIANT	HIS
870.3	Other open wound of head and face	injuries & poisonings	rs67959919	LZTFL1	3	45871908	G	A	A	0.829389	0.238897	0.519289	1.32467	0.433601	0.984623	1	830	48689	0.59355	1.6043e-80	A2_Trans	CODING_TRANSCRIPT_INTRON_VARIANT	HIS
362.9	Retinal edema	sense organs	rs35154152	THBS3	1	155172725	T	C	C	0.917174	0.110413	0.7387	1.13877	0.433607	0.984623	1	585	48608	-0.20528	2.3574e-11	A2_Trans	SYNONYMOUS_VARIANT	HIS
609.1	Infertility, male	genitourinary	rs12567716	FOXD2	1	48197570	T	C	C	1.11221	0.135811	0.85228	1.4514	0.433608	0.984623	1	275	49210	-0.090753	1.4878e-06	B2_trans	INTERGENIC_VARIANT	HIS
514.2	Solitary pulmonary nodule	respiratory	rs581342	LMNA	1	156095466	T	C	C	1.05517	0.0685879	0.922448	1.207	0.433614	0.984623	1	1264	47251	0.090245	2.6355e-07	B2_trans	CODING_TRANSCRIPT_INTRON_VARIANT	HIS
742	Derangement of joint, non-traumatic	musculoskeletal	rs10086829	COL14A1	8	121149129	G	A	A	1.0447	0.05585	0.936382	1.16555	0.433615	0.984623	1	1999	46523	-0.097352	3.8599e-06	A2_Trans	FIVE_PRIME_UTR_INTRON_VARIANT	HIS
296	Mood disorders	mental disorders	rs61667602	CRHR1	17	43785349	T	C	C	1.01469	0.018631	0.97831	1.05243	0.433643	0.984623	1	3444	21006	-0.093554	9.1279e-12	B2_trans	FIVE_PRIME_UTR_INTRON_VARIANT	HIS
440.22	Atherosclerosis of native arteries of the extremities with intermittent claudication	circulatory system	rs67959919	LZTFL1	3	45871908	G	A	A	0.879774	0.163613	0.638416	1.21238	0.433695	0.984623	1	676	48581	0.59355	1.6043e-80	A2_Trans	CODING_TRANSCRIPT_INTRON_VARIANT	HIS
754	Congenital musculoskeletal deformities of spine	congenital anomalies	rs10774679	OAS3	12	113374748	C	T	T	1.08141	0.0999701	0.888986	1.31548	0.433701	0.984623	1	384	49102	0.075824	4.6954e-12	B2_trans	UPSTREAM_GENE_VARIANT	HIS
316	Substance addiction and disorders	mental disorders	rs12567716	FOXD2	1	48197570	T	C	C	1.02291	0.0289308	0.966518	1.08258	0.433722	0.984623	1	2371	39724	-0.090753	1.4878e-06	B2_trans	INTERGENIC_VARIANT	HIS
290	Delirium dementia and amnestic and other cognitive disorders	mental disorders	rs9367106	LOC100505711	6	41483390	G	C	C	1.03415	0.0428962	0.950757	1.12485	0.433755	0.984623	1	1639	45751	0.20225	3.4038e-11	B2_trans	INTERGENIC_VARIANT	HIS
585.32	End stage renal disease	genitourinary	rs111783124	LOC101928126	21	35362848	G	A	A	1.05348	0.066564	0.92463	1.20029	0.433789	0.984623	1	228	48546	0.13532	2.1558e-07	A2_Trans	INTERGENIC_VARIANT	HIS
565.1	Anal and rectal polyp	digestive	rs622568	SEC61G	7	54647894	A	C	C	1.07189	0.0886972	0.900847	1.27541	0.433802	0.984623	1	1344	47902	0.11965	2.6006e-06	A2_Trans	INTERGENIC_VARIANT	HIS
225.1	Benign neoplasm of brain, cranial nerves, meninges	neoplasms	rs34488998	NKAIN3	8	63408372	G	A	A	1.21183	0.245481	0.74901	1.96063	0.43382	0.984623	1	160	49371	0.1355	3.4644e-06	B2_trans	CODING_TRANSCRIPT_INTRON_VARIANT	HIS
275.5	Disorders of calcium/phosphorus metabolism	endocrine/metabolic	rs117169628	SLC22A31	16	89262657	G	A	A	0.931831	0.0902137	0.780813	1.11206	0.433847	0.984623	1	955	48017	0.081201	5.77e-07	B2_trans	SYNONYMOUS_VARIANT	HIS
428.3	Heart failure with reduced EF [Systolic or combined heart failure]	circulatory system	rs78313563	ESS2	22	19136365	G	A	A	1.10624	0.129012	0.859081	1.42451	0.43385	0.984623	1	784	47100	0.40873	6.5914e-07	A2_Trans	UPSTREAM_GENE_VARIANT	HIS
278	Overweight, obesity and other hyperalimentation	endocrine/metabolic	rs10129899	LINC00637	14	104330432	C	A	A	1.01183	0.0150293	0.982461	1.04208	0.433854	0.984623	1	4567	21417	-0.057002	2.1916e-06	B2_trans	INTERGENIC_VARIANT	HIS
475	Chronic sinusitis	respiratory	rs60305836	CDH8	16	61709381	A	C	C	1.03199	0.0402459	0.953717	1.11669	0.433924	0.984623	1	3638	43059	0.086719	1.1846e-06	B2_trans	CODING_TRANSCRIPT_INTRON_VARIANT	HIS
613.5	Mastodynia	genitourinary	rs8052423	SLC22A31	16	89269178	G	T	T	0.884972	0.156176	0.651617	1.2019	0.433953	0.984623	1	508	49025	0.13037	1.0019e-06	A2_Trans	UPSTREAM_GENE_VARIANT	HIS
444	Arterial embolism and thrombosis	circulatory system	rs495828	ABO	9	136154867	G	T	T	1.10431	0.126807	0.861294	1.41589	0.433957	0.984623	1	318	49234	-0.13432	6.5649e-10	A2_Trans	UPSTREAM_GENE_VARIANT	HIS
189	Cancer of urinary organs (incl. kidney and bladder)	neoplasms	rs2284028	NCF4	22	37265172	A	C	C	0.940158	0.0788652	0.80551	1.09731	0.433958	0.984623	1	335	48361	0.31271	4.1737e-06	A2_Trans	CODING_TRANSCRIPT_INTRON_VARIANT	HIS
601.12	Chronic prostatitis	genitourinary	rs8080583	KANSL1	17	44162597	C	A	A	0.930101	0.0926194	0.775697	1.11524	0.433997	0.984623	1	506	48846	-0.12662	2.0785e-08	A2_Trans	CODING_TRANSCRIPT_INTRON_VARIANT	HIS
593.2	Microscopic hematuria	genitourinary	rs1250993	LOC101929525	10	81399565	C	G	G	1.02683	0.0338381	0.960935	1.09724	0.43402	0.984623	1	1795	45617	0.12403	5.3767e-08	A2_Trans	INTERGENIC_VARIANT	HIS
215	Other benign neoplasm of connective and other soft tissue	neoplasms	rs5023077	FBRSL1	12	133141973	T	C	C	1.08742	0.107147	0.881444	1.34154	0.434093	0.984623	1	582	48941	-0.090901	1.5172e-06	A2_Trans	CODING_TRANSCRIPT_INTRON_VARIANT	HIS
626.13	Irregular menstrual cycle	genitourinary	rs76073397	MIR548H2	16	11386452	T	C	C	0.835539	0.229712	0.532642	1.31068	0.434103	0.984623	1	409	49092	0.14454	9.6663e-07	A2_Trans,B2_trans	INTERGENIC_VARIANT	HIS
724.9	Other unspecified back disorders	musculoskeletal	rs732990	CIB4	2	26842146	C	G	G	0.931845	0.0902529	0.780765	1.11216	0.434145	0.984623	1	469	49015	0.056389	5.6358e-07	B2_trans	CODING_TRANSCRIPT_INTRON_VARIANT	HIS
197	Chemotherapy	neoplasms	rs2284028	NCF4	22	37265172	A	C	C	1.07877	0.0969454	0.89209	1.30451	0.434156	0.984623	1	367	48765	0.31271	4.1737e-06	A2_Trans	CODING_TRANSCRIPT_INTRON_VARIANT	HIS
681.7	Cellulitis and abscess of trunk	dermatologic	rs7579014	BCL11A	2	60707894	G	A	A	0.957666	0.055309	0.85928	1.06732	0.434161	0.984623	1	1148	47807	-0.05629	1.2614e-06	B2_trans	CODING_TRANSCRIPT_INTRON_VARIANT	HIS
332	Parkinson's disease	neurological	rs10086829	COL14A1	8	121149129	G	A	A	1.06899	0.0853047	0.904402	1.26353	0.434185	0.984623	1	173	49068	-0.097352	3.8599e-06	A2_Trans	FIVE_PRIME_UTR_INTRON_VARIANT	HIS
255	Disorders of adrenal glands	endocrine/metabolic	rs72655853	SBSPON	8	73985608	A	G	G	0.862513	0.189128	0.59536	1.24955	0.434194	0.984623	1	368	48997	0.22523	8.3915e-07	A2_Trans	CODING_TRANSCRIPT_INTRON_VARIANT	HIS
477	Epistaxis or throat hemorrhage	respiratory	rs9461128	TMEM14B	6	10753875	T	C	C	1.08105	0.0996584	0.889236	1.31424	0.434208	0.984623	1	1087	47712	0.13046	3.4269e-06	B2_trans	CODING_TRANSCRIPT_INTRON_VARIANT	HIS
382	Otalgia	sense organs	rs11702230	LOC101928126	21	35377591	C	T	T	1.05994	0.0744422	0.916044	1.22644	0.434216	0.984623	1	2351	46553	0.099731	3.223e-09	B2_trans	INTERGENIC_VARIANT	HIS
819	Skull and face fracture and other intercranial injury	injuries & poisonings	rs11234800	ME3	11	86479407	G	C	C	0.968851	0.0404677	0.894975	1.04883	0.434241	0.984623	1	1855	44415	-0.077173	3.0702e-06	B2_trans	INTERGENIC_VARIANT	HIS
295.1	Schizophrenia	mental disorders	rs62200027	CASC20	20	6469515	G	A	A	0.969788	0.0392329	0.898011	1.0473	0.434243	0.984623	1	516	47687	-0.053006	3.3456e-06	B2_trans,A2_Trans	NON_CODING_TRANSCRIPT_INTRON_VARIANT	HIS
366	Cataract	sense organs	rs1405655	NR1H2	19	50882619	T	C	C	1.01514	0.0192119	0.977622	1.05409	0.434246	0.984623	1	4312	26302	0.075181	1.1208e-11	B2_trans,A2_Trans	CODING_TRANSCRIPT_INTRON_VARIANT	HIS
395	Heart valve disorders	circulatory system	rs75505823	LRP1	12	57540956	G	T	T	0.906584	0.125424	0.709001	1.15923	0.434261	0.984623	1	1412	46555	-0.20852	3.0745e-06	A2_Trans	CODING_TRANSCRIPT_INTRON_VARIANT	HIS
1010.5	NA	NA	rs78313563	ESS2	22	19136365	G	A	A	0.954515	0.0595352	0.849389	1.07265	0.434264	0.984623	1	10132	16501	0.40873	6.5914e-07	A2_Trans	UPSTREAM_GENE_VARIANT	HIS
727.2	Bursitis disorders	musculoskeletal	rs622568	SEC61G	7	54647894	A	C	C	1.06194	0.0768661	0.913426	1.23461	0.434271	0.984623	1	1266	47915	0.11965	2.6006e-06	A2_Trans	INTERGENIC_VARIANT	HIS
555	Inflammatory bowel disease and other gastroenteritis and colitis	digestive	rs1250993	LOC101929525	10	81399565	C	G	G	1.05655	0.0703504	0.920464	1.21275	0.434278	0.984623	1	464	48769	0.12403	5.3767e-08	A2_Trans	INTERGENIC_VARIANT	HIS
751.2	Congenital anomalies of urinary system	congenital anomalies	rs6869036	MGAT1	5	180223327	C	T	T	1.20006	0.23325	0.759732	1.8956	0.434287	0.984623	1	710	48528	0.25536	1.7578e-06	A2_Trans	FIVE_PRIME_UTR_INTRON_VARIANT	HIS
726.1	Enthesopathy	musculoskeletal	rs67579710	THBS3	1	155173527	G	A	A	0.970572	0.0382039	0.900552	1.04604	0.43431	0.984623	1	4715	39960	-0.10348	1.0252e-09	B2_trans	CODING_TRANSCRIPT_INTRON_VARIANT	HIS
302	Sexual and gender identity disorders	mental disorders	rs75505823	LRP1	12	57540956	G	T	T	1.13767	0.164974	0.823362	1.57196	0.43431	0.984623	1	1148	47793	-0.20852	3.0745e-06	A2_Trans	CODING_TRANSCRIPT_INTRON_VARIANT	HIS
627.3	Postmenopausal atrophic vaginitis	genitourinary	rs7960611	CLEC1A	12	10230416	G	A	A	0.905908	0.126395	0.707125	1.16057	0.434327	0.984623	1	203	49358	-0.1584	3.3086e-07	A2_Trans	CODING_TRANSCRIPT_INTRON_VARIANT	HIS
561.2	NA	NA	rs11085727	TYK2	19	10466123	C	T	T	0.951873	0.0630911	0.841154	1.07716	0.434336	0.984623	1	1563	47499	0.17253	2.3333e-18	A2_Trans,B2_trans	CODING_TRANSCRIPT_INTRON_VARIANT	HIS
290.1	Dementias	mental disorders	rs915823	TMPRSS2	21	42851454	A	C	C	0.953075	0.0614828	0.844875	1.07513	0.434383	0.984623	1	657	47673	-0.066039	1.6687e-06	B2_trans	CODING_TRANSCRIPT_INTRON_VARIANT	HIS
286	Coagulation defects	hematopoietic	rs11085727	TYK2	19	10466123	C	T	T	0.953394	0.061054	0.845869	1.07459	0.434384	0.984623	1	850	48164	0.17253	2.3333e-18	A2_Trans,B2_trans	CODING_TRANSCRIPT_INTRON_VARIANT	HIS
334	Degenerative disease of the spinal cord	neurological	rs35705950	MUC5B	11	1241221	G	T	T	0.879287	0.164572	0.636864	1.21399	0.4344	0.984623	1	455	49011	-0.11177	1.2224e-08	B2_trans,A2_Trans	UPSTREAM_GENE_VARIANT	HIS
626	Disorders of menstruation and other abnormal bleeding from female genital tract	genitourinary	rs10774679	OAS3	12	113374748	C	T	T	1.04332	0.0542475	0.938081	1.16036	0.434407	0.984623	1	641	47443	0.075824	4.6954e-12	B2_trans	UPSTREAM_GENE_VARIANT	HIS
270.32	Paraproteinemia	endocrine/metabolic	rs72655853	SBSPON	8	73985608	A	G	G	0.840113	0.222882	0.542775	1.30034	0.434414	0.984623	1	106	49355	0.22523	8.3915e-07	A2_Trans	CODING_TRANSCRIPT_INTRON_VARIANT	HIS
803.2	Fracture of radius and ulna	injuries & poisonings	rs7671107	LOC101929161	4	25449225	G	A	A	0.954786	0.059193	0.8502	1.07224	0.434422	0.984623	1	296	48684	-0.064456	1.0803e-06	B2_trans	INTERGENIC_VARIANT	HIS
526	Diseases of the jaws	digestive	rs12259804	PLEKHS1	10	115573378	T	C	C	0.890778	0.147976	0.666518	1.19049	0.434444	0.984623	1	2423	46014	-0.27547	4.8674e-08	A2_Trans	INTERGENIC_VARIANT	HIS
687	Symptoms affecting skin	dermatologic	rs622568	SEC61G	7	54647894	A	C	C	0.95634	0.0571167	0.855056	1.06962	0.434454	0.984623	1	3117	45510	0.11965	2.6006e-06	A2_Trans	INTERGENIC_VARIANT	HIS
214.1	Lipoma of skin and subcutaneous tissue	neoplasms	rs62200027	CASC20	20	6469515	G	A	A	0.961005	0.050891	0.869776	1.0618	0.434461	0.984623	1	985	47871	-0.053006	3.3456e-06	B2_trans,A2_Trans	NON_CODING_TRANSCRIPT_INTRON_VARIANT	HIS
577.2	Chronic pancreatitis	digestive	rs6869036	MGAT1	5	180223327	C	T	T	0.728987	0.404448	0.329953	1.6106	0.434475	0.984623	1	212	49274	0.25536	1.7578e-06	A2_Trans	FIVE_PRIME_UTR_INTRON_VARIANT	HIS
202	Cancer of other lymphoid, histiocytic tissue	neoplasms	rs67959919	LZTFL1	3	45871908	G	A	A	0.867331	0.182122	0.606963	1.23939	0.434489	0.984623	1	198	49160	0.59355	1.6043e-80	A2_Trans	CODING_TRANSCRIPT_INTRON_VARIANT	HIS
722.9	Other and unspecified disc disorder	musculoskeletal	rs10774679	OAS3	12	113374748	C	T	T	0.955394	0.0583882	0.852084	1.07123	0.434498	0.984623	1	1168	47838	0.075824	4.6954e-12	B2_trans	UPSTREAM_GENE_VARIANT	HIS
577.1	Acute pancreatitis	digestive	rs6869036	MGAT1	5	180223327	C	T	T	1.15913	0.188956	0.80037	1.67869	0.434519	0.984623	1	490	48426	0.25536	1.7578e-06	A2_Trans	FIVE_PRIME_UTR_INTRON_VARIANT	HIS
721.2	Spondylosis with myelopathy	musculoskeletal	rs12567716	FOXD2	1	48197570	T	C	C	0.924628	0.100276	0.759648	1.12544	0.434521	0.984623	1	587	48613	-0.090753	1.4878e-06	B2_trans	INTERGENIC_VARIANT	HIS
695	Erythematous conditions	dermatologic	rs7605877	FOXI3	2	88559025	T	C	C	1.03429	0.0431439	0.950426	1.12555	0.434531	0.984623	1	2365	44891	-0.071053	3.3369e-06	B2_trans	INTERGENIC_VARIANT	HIS
724.1	Disorders of sacrum	musculoskeletal	rs67579710	THBS3	1	155173527	G	A	A	0.897128	0.138916	0.683297	1.17788	0.434533	0.984623	1	462	48932	-0.10348	1.0252e-09	B2_trans	CODING_TRANSCRIPT_INTRON_VARIANT	HIS
041.12	Methicillin resistant Staphylococcus aureus	infectious diseases	rs505922	ABO	9	136149229	T	C	C	1.07501	0.0925539	0.896663	1.28882	0.434534	0.984623	1	528	48930	-0.099884	2.0889e-20	B2_trans	CODING_TRANSCRIPT_INTRON_VARIANT	HIS
681	Superficial cellulitis and abscess	dermatologic	rs35154152	THBS3	1	155172725	T	C	C	0.974052	0.0336428	0.911896	1.04044	0.434536	0.984623	1	4923	37746	-0.20528	2.3574e-11	A2_Trans	SYNONYMOUS_VARIANT	HIS
830	Dislocation	injuries & poisonings	rs495828	ABO	9	136154867	G	T	T	0.968079	0.0415143	0.892429	1.05014	0.434539	0.984623	1	1737	45755	-0.13432	6.5649e-10	A2_Trans	UPSTREAM_GENE_VARIANT	HIS
587	Kidney replaced by transpant	genitourinary	rs9268576	HLA-DRA	6	32395641	T	C	C	1.12562	0.151426	0.836558	1.51455	0.434546	0.984623	1	80	49454	0.095134	9.9752e-07	B2_trans	INTERGENIC_VARIANT	HIS
1010.7	NA	NA	rs6869036	MGAT1	5	180223327	C	T	T	1.07263	0.0897336	0.899644	1.27889	0.434566	0.984623	1	3161	4963	0.25536	1.7578e-06	A2_Trans	FIVE_PRIME_UTR_INTRON_VARIANT	HIS
523.31	Acute periodontitis	digestive	rs67579710	THBS3	1	155173527	G	A	A	0.966796	0.0432163	0.888279	1.05225	0.434594	0.984623	1	2289	43541	-0.10348	1.0252e-09	B2_trans	CODING_TRANSCRIPT_INTRON_VARIANT	HIS
819	Skull and face fracture and other intercranial injury	injuries & poisonings	rs9577395	ATP11A	13	113534984	C	G	G	0.97273	0.0353855	0.907554	1.04259	0.434598	0.984623	1	1855	44415	0.064829	8.6068e-07	B2_trans,A2_Trans	CODING_TRANSCRIPT_INTRON_VARIANT	HIS
345	Epilepsy, recurrent seizures, convulsions	neurological	rs6869036	MGAT1	5	180223327	C	T	T	0.893236	0.144503	0.672923	1.18568	0.434608	0.984623	1	1066	46917	0.25536	1.7578e-06	A2_Trans	FIVE_PRIME_UTR_INTRON_VARIANT	HIS
624.9	stress incontinence, female	genitourinary	rs11085727	TYK2	19	10466123	C	T	T	1.06361	0.0789358	0.911159	1.24158	0.434622	0.984623	1	378	48931	0.17253	2.3333e-18	A2_Trans,B2_trans	CODING_TRANSCRIPT_INTRON_VARIANT	HIS
603.2	Spermatocele	genitourinary	rs76073397	MIR548H2	16	11386452	T	C	C	1.18598	0.218328	0.773104	1.81937	0.434643	0.984623	1	326	49235	0.14454	9.6663e-07	A2_Trans,B2_trans	INTERGENIC_VARIANT	HIS
530.13	Barrett's esophagus	digestive	rs111837807	CCHCR1	6	31121232	T	C	C	1.06266	0.077794	0.912381	1.23769	0.434661	0.984623	1	374	48640	0.20363	2.152e-11	A2_Trans,B2_trans	CODING_TRANSCRIPT_INTRON_VARIANT	HIS
272.9	Unspecified disorder of lipoid metabolism	endocrine/metabolic	rs55654108	PDCL3P4	3	101425703	A	G	G	0.911135	0.119124	0.721414	1.15075	0.434663	0.984623	1	562	48993	-0.05662	1.0636e-06	B2_trans	INTERGENIC_VARIANT	HIS
564	Functional digestive disorders	digestive	rs2284028	NCF4	22	37265172	A	C	C	0.959648	0.0527288	0.865425	1.06413	0.43472	0.984623	1	2819	44427	0.31271	4.1737e-06	A2_Trans	CODING_TRANSCRIPT_INTRON_VARIANT	HIS
153.2	Colon cancer	neoplasms	rs495828	ABO	9	136154867	G	T	T	1.05793	0.0720978	0.918521	1.21851	0.434721	0.984623	1	358	48707	-0.13432	6.5649e-10	A2_Trans	UPSTREAM_GENE_VARIANT	HIS
327.7	Sleep related movement disorders	neurological	rs9367106	LOC100505711	6	41483390	G	C	C	0.961245	0.0506037	0.870483	1.06147	0.43475	0.984623	1	1803	46375	0.20225	3.4038e-11	B2_trans	INTERGENIC_VARIANT	HIS
804	Fracture of hand or wrist	injuries & poisonings	rs495828	ABO	9	136154867	G	T	T	1.04134	0.0518564	0.940699	1.15274	0.434751	0.984623	1	926	47470	-0.13432	6.5649e-10	A2_Trans	UPSTREAM_GENE_VARIANT	HIS
536	Disorders of function of stomach	digestive	rs7671107	LOC101929161	4	25449225	G	A	A	0.968538	0.0409275	0.89388	1.04943	0.434755	0.984623	1	2233	45856	-0.064456	1.0803e-06	B2_trans	INTERGENIC_VARIANT	HIS
701	Other hypertrophic and atrophic conditions of skin	dermatologic	rs915823	TMPRSS2	21	42851454	A	C	C	1.03118	0.0393095	0.954715	1.11377	0.434769	0.984623	1	4519	41986	-0.066039	1.6687e-06	B2_trans	CODING_TRANSCRIPT_INTRON_VARIANT	HIS
442	Other aneurysm	circulatory system	rs117169628	SLC22A31	16	89262657	G	A	A	1.06161	0.0765542	0.913699	1.23347	0.434794	0.984623	1	651	48116	0.081201	5.77e-07	B2_trans	SYNONYMOUS_VARIANT	HIS
792	Abnormal Papanicolaou smear of cervix and cervical HPV	genitourinary	rs9577395	ATP11A	13	113534984	C	G	G	0.940864	0.0780511	0.807402	1.09639	0.434814	0.984623	1	412	48568	0.064829	8.6068e-07	B2_trans,A2_Trans	CODING_TRANSCRIPT_INTRON_VARIANT	HIS
261.4	Vitamin D deficiency	endocrine/metabolic	rs7560588	BCL11A	2	60727416	G	A	A	0.980752	0.0248859	0.934063	1.02977	0.434816	0.984623	1	4735	35322	-0.12371	2.3396e-07	A2_Trans	CODING_TRANSCRIPT_INTRON_VARIANT	HIS
1010.1	NA	NA	rs13179014	SPEF2	5	35693227	A	C	C	0.973516	0.0343682	0.9101	1.04135	0.43482	0.984623	1	3317	43430	-0.061249	6.1057e-07	B2_trans	CODING_TRANSCRIPT_INTRON_VARIANT	HIS
496.1	Emphysema	respiratory	rs11234800	ME3	11	86479407	G	C	C	1.09733	0.118931	0.869164	1.38538	0.434841	0.984623	1	506	48916	-0.077173	3.0702e-06	B2_trans	INTERGENIC_VARIANT	HIS
626.13	Irregular menstrual cycle	genitourinary	rs581342	LMNA	1	156095466	T	C	C	0.885091	0.156308	0.651536	1.20237	0.434844	0.984623	1	409	49092	0.090245	2.6355e-07	B2_trans	CODING_TRANSCRIPT_INTRON_VARIANT	HIS
476	Allergic rhinitis	respiratory	rs7579014	BCL11A	2	60707894	G	A	A	1.01367	0.017388	0.979707	1.04881	0.434866	0.984623	1	5471	33555	-0.05629	1.2614e-06	B2_trans	CODING_TRANSCRIPT_INTRON_VARIANT	HIS
290.1	Dementias	mental disorders	rs8052423	SLC22A31	16	89269178	G	T	T	0.951602	0.06353	0.840192	1.07779	0.434884	0.984623	1	657	47673	0.13037	1.0019e-06	A2_Trans	UPSTREAM_GENE_VARIANT	HIS
145	Cancer of mouth	neoplasms	rs7579014	BCL11A	2	60707894	G	A	A	0.920687	0.105826	0.748226	1.1329	0.434885	0.984623	1	158	49385	-0.05629	1.2614e-06	B2_trans	CODING_TRANSCRIPT_INTRON_VARIANT	HIS
250.1	Type 1 diabetes	endocrine/metabolic	rs117169628	SLC22A31	16	89262657	G	A	A	1.04543	0.0568931	0.935117	1.16875	0.434891	0.984623	1	2046	45838	0.081201	5.77e-07	B2_trans	SYNONYMOUS_VARIANT	HIS
388	Other disorders of ear	sense organs	rs72711165	TMEM65	8	125336564	T	C	C	1.3338	0.368885	0.647285	2.74844	0.434908	0.984623	1	875	48602	0.18279	6.0907e-07	B2_trans	CODING_TRANSCRIPT_INTRON_VARIANT	HIS
805	Fracture of vertebral column without mention of spinal cord injury	injuries & poisonings	rs467843	TRAPPC13	5	64945715	A	G	G	1.05579	0.0695369	0.921275	1.20995	0.434929	0.984623	1	383	48894	-0.089724	1.7259e-06	A2_Trans	CODING_TRANSCRIPT_INTRON_VARIANT	HIS
292.1	Aphasia/speech disturbance	mental disorders	rs9896243	NSF	17	44826056	C	G	G	1.04456	0.0558378	0.936278	1.16537	0.434935	0.984623	1	995	47521	-0.13155	3.2234e-08	A2_Trans	CODING_TRANSCRIPT_INTRON_VARIANT	HIS
819	Skull and face fracture and other intercranial injury	injuries & poisonings	rs60305836	CDH8	16	61709381	A	C	C	1.03142	0.03962	0.954355	1.1147	0.434941	0.984623	1	1855	44415	0.086719	1.1846e-06	B2_trans	CODING_TRANSCRIPT_INTRON_VARIANT	HIS
930	Allergic reaction to food	injuries & poisonings	rs67579710	THBS3	1	155173527	G	A	A	1.11835	0.143266	0.844557	1.4809	0.434955	0.984623	1	387	49104	-0.10348	1.0252e-09	B2_trans	CODING_TRANSCRIPT_INTRON_VARIANT	HIS
743.9	Osteopenia or other disorder of bone and cartilage	musculoskeletal	rs78313563	ESS2	22	19136365	G	A	A	0.878213	0.166341	0.633885	1.21672	0.434964	0.984623	1	1184	47329	0.40873	6.5914e-07	A2_Trans	UPSTREAM_GENE_VARIANT	HIS
078	Viral warts & HPV	infectious diseases	rs10129899	LINC00637	14	104330432	C	A	A	1.02721	0.0343871	0.960261	1.09883	0.434965	0.984623	1	2073	45546	-0.057002	2.1916e-06	B2_trans	INTERGENIC_VARIANT	HIS
386.9	Dizziness and giddiness (Light-headedness and vertigo)	sense organs	rs495828	ABO	9	136154867	G	T	T	1.0215	0.0272489	0.968376	1.07754	0.435008	0.984623	1	5542	38373	-0.13432	6.5649e-10	A2_Trans	UPSTREAM_GENE_VARIANT	HIS
300.3	Obsessive-compulsive disorders	mental disorders	rs9497053	UTRN	6	145026256	G	A	A	1.05624	0.0700899	0.920665	1.21178	0.435015	0.984623	1	298	48992	-0.064841	1.0064e-06	B2_trans	CODING_TRANSCRIPT_INTRON_VARIANT	HIS
365.11	Primary open angle glaucoma	sense organs	rs9497053	UTRN	6	145026256	G	A	A	1.02609	0.0330001	0.961828	1.09465	0.435045	0.984623	1	778	46680	-0.064841	1.0064e-06	B2_trans	CODING_TRANSCRIPT_INTRON_VARIANT	HIS
337.1	Peripheral autonomic neuropathy	neurological	rs1405655	NR1H2	19	50882619	T	C	C	0.955692	0.0580597	0.852899	1.07087	0.435056	0.984623	1	1094	47977	0.075181	1.1208e-11	B2_trans,A2_Trans	CODING_TRANSCRIPT_INTRON_VARIANT	HIS
269	Proteinuria	endocrine/metabolic	rs77534576	DLX4	17	47940666	C	T	T	0.936968	0.0834092	0.795659	1.10337	0.435062	0.984623	1	1214	47009	0.20794	1.7585e-10	B2_trans	INTERGENIC_VARIANT	HIS
425.1	Primary/intrinsic cardiomyopathies	circulatory system	rs35705950	MUC5B	11	1241221	G	T	T	0.939146	0.0804355	0.80217	1.09951	0.435063	0.984623	1	732	47798	-0.11177	1.2224e-08	B2_trans,A2_Trans	UPSTREAM_GENE_VARIANT	HIS
202	Cancer of other lymphoid, histiocytic tissue	neoplasms	rs60305836	CDH8	16	61709381	A	C	C	1.08608	0.105806	0.882671	1.33636	0.435139	0.984623	1	198	49160	0.086719	1.1846e-06	B2_trans	CODING_TRANSCRIPT_INTRON_VARIANT	HIS
333.1	Essential tremor	neurological	rs1250993	LOC101929525	10	81399565	C	G	G	0.95186	0.0632196	0.840931	1.07742	0.435146	0.984623	1	506	48606	0.12403	5.3767e-08	A2_Trans	INTERGENIC_VARIANT	HIS
429.2	Abnormal function study of cardiovascular system	circulatory system	rs1453205	LOC101928196	2	19901073	C	T	T	1.06933	0.0859001	0.90364	1.26541	0.435155	0.984623	1	938	48525	0.096992	3.6368e-06	A2_Trans	INTERGENIC_VARIANT	HIS
656	Other perinatal conditions of fetus or newborn	pregnancy complications	rs495828	ABO	9	136154867	G	T	T	0.901799	0.132465	0.695594	1.16913	0.435211	0.984623	1	250	49259	-0.13432	6.5649e-10	A2_Trans	UPSTREAM_GENE_VARIANT	HIS
702	Degenerative skin conditions and other dermatoses	dermatologic	rs34488998	NKAIN3	8	63408372	G	A	A	1.05259	0.0656844	0.925441	1.19721	0.435213	0.984623	1	4029	41452	0.1355	3.4644e-06	B2_trans	CODING_TRANSCRIPT_INTRON_VARIANT	HIS
416	Cardiomegaly	circulatory system	rs10086829	COL14A1	8	121149129	G	A	A	1.06508	0.0808012	0.909081	1.24784	0.435234	0.984623	1	1456	47703	-0.097352	3.8599e-06	A2_Trans	FIVE_PRIME_UTR_INTRON_VARIANT	HIS
276.5	Hypovolemia	endocrine/metabolic	rs6869036	MGAT1	5	180223327	C	T	T	0.892996	0.145046	0.672026	1.18662	0.435238	0.984623	1	3331	44635	0.25536	1.7578e-06	A2_Trans	FIVE_PRIME_UTR_INTRON_VARIANT	HIS
1090	NA	NA	rs67959919	LZTFL1	3	45871908	G	A	A	1.11233	0.136442	0.851324	1.45337	0.43524	0.984623	1	852	48323	0.59355	1.6043e-80	A2_Trans	CODING_TRANSCRIPT_INTRON_VARIANT	HIS
592	Cystitis and urethritis	genitourinary	rs67579710	THBS3	1	155173527	G	A	A	0.91779	0.109948	0.73987	1.1385	0.435246	0.984623	1	1441	47753	-0.10348	1.0252e-09	B2_trans	CODING_TRANSCRIPT_INTRON_VARIANT	HIS
738	Other acquired musculoskeletal deformity	musculoskeletal	rs10129899	LINC00637	14	104330432	C	A	A	0.965097	0.0455332	0.8827	1.05519	0.435252	0.984623	1	1359	47210	-0.057002	2.1916e-06	B2_trans	INTERGENIC_VARIANT	HIS
427.1	Paroxysmal tachycardia, unspecified	circulatory system	rs62200027	CASC20	20	6469515	G	A	A	1.04518	0.0566381	0.935364	1.16789	0.435274	0.984623	1	777	48254	-0.053006	3.3456e-06	B2_trans,A2_Trans	NON_CODING_TRANSCRIPT_INTRON_VARIANT	HIS
689	Disorder of skin and subcutaneous tissue NOS	dermatologic	rs147812915	KAT7	17	47858295	C	T	T	1.05512	0.0687749	0.922066	1.20738	0.435275	0.984623	1	4521	43384	0.23438	1.0943e-07	A2_Trans	INTERGENIC_VARIANT	HIS
624.9	stress incontinence, female	genitourinary	rs9497053	UTRN	6	145026256	G	A	A	1.05844	0.0728028	0.917694	1.22078	0.435281	0.984623	1	378	48931	-0.064841	1.0064e-06	B2_trans	CODING_TRANSCRIPT_INTRON_VARIANT	HIS
525	Other diseases of the teeth and supporting structures	digestive	rs2284028	NCF4	22	37265172	A	C	C	1.02155	0.0273235	0.968278	1.07774	0.435281	0.984623	1	3868	34692	0.31271	4.1737e-06	A2_Trans	CODING_TRANSCRIPT_INTRON_VARIANT	HIS
724.8	Other symptoms referable to back	musculoskeletal	rs7605877	FOXI3	2	88559025	T	C	C	0.927518	0.0964429	0.767768	1.12051	0.435286	0.984623	1	1638	47612	-0.071053	3.3369e-06	B2_trans	INTERGENIC_VARIANT	HIS
628	Ovarian cyst	genitourinary	rs10129899	LINC00637	14	104330432	C	A	A	1.06499	0.080704	0.909177	1.2475	0.435301	0.984623	1	369	48973	-0.057002	2.1916e-06	B2_trans	INTERGENIC_VARIANT	HIS
364.1	Corneal opacity	sense organs	rs60305836	CDH8	16	61709381	A	C	C	1.05792	0.0721685	0.918378	1.21866	0.435306	0.984623	1	975	47889	0.086719	1.1846e-06	B2_trans	CODING_TRANSCRIPT_INTRON_VARIANT	HIS
580.32	Nephritis and nephropathy with pathological lesion	genitourinary	rs4830964	.	23	15515319	C	G	G	0.939129	0.080506	0.802044	1.09964	0.435332	0.984623	1	221	49337	0.046578	2.9701e-06	B2_trans	SEQUENCE_VARIANT	HIS
792	Abnormal Papanicolaou smear of cervix and cervical HPV	genitourinary	rs11234800	ME3	11	86479407	G	C	C	0.932743	0.0892573	0.783044	1.11106	0.43536	0.984623	1	412	48568	-0.077173	3.0702e-06	B2_trans	INTERGENIC_VARIANT	HIS
1002	NA	NA	rs732990	CIB4	2	26842146	C	G	G	0.97078	0.038017	0.901075	1.04588	0.435364	0.984623	1	2065	46046	0.056389	5.6358e-07	B2_trans	CODING_TRANSCRIPT_INTRON_VARIANT	HIS
189.11	Malignant neoplasm of kidney, except pelvis	neoplasms	rs8052423	SLC22A31	16	89269178	G	T	T	0.927882	0.0959598	0.768797	1.11989	0.435379	0.984623	1	106	49050	0.13037	1.0019e-06	A2_Trans	UPSTREAM_GENE_VARIANT	HIS
187	Cancer of other male genital organs	neoplasms	rs732990	CIB4	2	26842146	C	G	G	0.92879	0.0947083	0.771439	1.11824	0.43539	0.984623	1	215	49289	0.056389	5.6358e-07	B2_trans	CODING_TRANSCRIPT_INTRON_VARIANT	HIS
715	Other inflammatory spondylopathies	musculoskeletal	rs7579014	BCL11A	2	60707894	G	A	A	0.961302	0.0505985	0.870543	1.06152	0.435392	0.984623	1	894	47922	-0.05629	1.2614e-06	B2_trans	CODING_TRANSCRIPT_INTRON_VARIANT	HIS
411.3	Angina pectoris	circulatory system	rs76423999	SLC12A7	5	1098067	T	A	A	0.970323	0.0386253	0.899577	1.04663	0.435412	0.984623	1	2436	44468	0.18412	3.8813e-07	A2_Trans	CODING_TRANSCRIPT_INTRON_VARIANT	HIS
345.3	Convulsions	neurological	rs9461128	TMEM14B	6	10753875	T	C	C	0.931338	0.0911998	0.778893	1.11362	0.435412	0.984623	1	890	47636	0.13046	3.4269e-06	B2_trans	CODING_TRANSCRIPT_INTRON_VARIANT	HIS
470	Septal Deviations/Turbinate Hypertrophy	respiratory	rs7560588	BCL11A	2	60727416	G	A	A	1.03901	0.0490679	0.943744	1.1439	0.435419	0.984623	1	1031	46873	-0.12371	2.3396e-07	A2_Trans	CODING_TRANSCRIPT_INTRON_VARIANT	HIS
592.1	Cystitis	genitourinary	rs13050728	IFNAR2	21	34615210	T	C	C	0.944837	0.0727539	0.819273	1.08965	0.435433	0.984623	1	1050	48290	-0.10657	4.0686e-21	B2_trans,A2_Trans	CODING_TRANSCRIPT_INTRON_VARIANT	HIS
426.92	Cardiac defibrillator in situ	circulatory system	rs11234800	ME3	11	86479407	G	C	C	0.927934	0.0959	0.76893	1.11982	0.435438	0.984623	1	150	49022	-0.077173	3.0702e-06	B2_trans	INTERGENIC_VARIANT	HIS
388	Other disorders of ear	sense organs	rs117169628	SLC22A31	16	89262657	G	A	A	1.11544	0.140084	0.847632	1.46787	0.435453	0.984623	1	875	48602	0.081201	5.77e-07	B2_trans	SYNONYMOUS_VARIANT	HIS
241.2	Nontoxic multinodular goiter	endocrine/metabolic	rs7605877	FOXI3	2	88559025	T	C	C	1.08932	0.109704	0.87857	1.35063	0.435457	0.984623	1	214	49211	-0.071053	3.3369e-06	B2_trans	INTERGENIC_VARIANT	HIS
379.9	Pain, swelling or discharge of eye	sense organs	rs8080583	KANSL1	17	44162597	C	A	A	0.939799	0.0796171	0.804017	1.09851	0.435482	0.984623	1	1998	47227	-0.12662	2.0785e-08	A2_Trans	CODING_TRANSCRIPT_INTRON_VARIANT	HIS
379.3	Aphakia and other disorders of lens	sense organs	rs9268576	HLA-DRA	6	32395641	T	C	C	0.928911	0.0945602	0.771764	1.11806	0.435484	0.984623	1	829	48217	0.095134	9.9752e-07	B2_trans	INTERGENIC_VARIANT	HIS
754	Congenital musculoskeletal deformities of spine	congenital anomalies	rs9268576	HLA-DRA	6	32395641	T	C	C	0.887907	0.152457	0.65856	1.19712	0.435501	0.984623	1	384	49102	0.095134	9.9752e-07	B2_trans	INTERGENIC_VARIANT	HIS
689	Disorder of skin and subcutaneous tissue NOS	dermatologic	rs2924480	ELF5	11	34529831	T	C	C	0.970732	0.0380924	0.900897	1.04598	0.435503	0.984623	1	4521	43384	-0.11648	2.817e-07	A2_Trans	CODING_TRANSCRIPT_INTRON_VARIANT	HIS
010	Tuberculosis	infectious diseases	rs67959919	LZTFL1	3	45871908	G	A	A	1.17485	0.206644	0.783587	1.76149	0.435505	0.984623	1	443	49070	0.59355	1.6043e-80	A2_Trans	CODING_TRANSCRIPT_INTRON_VARIANT	HIS
596.5	Functional disorders of bladder	genitourinary	rs1405655	NR1H2	19	50882619	T	C	C	1.03257	0.0410962	0.952657	1.11918	0.43551	0.984623	1	972	47409	0.075181	1.1208e-11	B2_trans,A2_Trans	CODING_TRANSCRIPT_INTRON_VARIANT	HIS
305.2	Eating disorder	mental disorders	rs60869999	MYO1C	17	1390948	A	T	T	0.899522	0.135803	0.689312	1.17384	0.435538	0.984623	1	120	49435	0.059541	2.9039e-06	B2_trans	CODING_TRANSCRIPT_INTRON_VARIANT	HIS
835	Internal derangement of knee	injuries & poisonings	rs495828	ABO	9	136154867	G	T	T	1.02636	0.0333654	0.961387	1.09572	0.43554	0.984623	1	2362	43844	-0.13432	6.5649e-10	A2_Trans	UPSTREAM_GENE_VARIANT	HIS
720.1	Spinal stenosis of lumbar region	musculoskeletal	rs8080583	KANSL1	17	44162597	C	A	A	0.970824	0.0379762	0.901187	1.04584	0.435565	0.984623	1	1551	45730	-0.12662	2.0785e-08	A2_Trans	CODING_TRANSCRIPT_INTRON_VARIANT	HIS
300.8	Acute reaction to stress	mental disorders	rs9501257	HLA-DPB1	6	33055355	A	G	G	0.921875	0.104331	0.751389	1.13104	0.435574	0.984623	1	1217	48050	0.17269	4.1339e-08	A2_Trans	THREE_PRIME_UTR_EXON_VARIANT	HIS
389.4	Tinnitus	sense organs	rs34488998	NKAIN3	8	63408372	G	A	A	1.04043	0.0508356	0.941764	1.14944	0.435583	0.984623	1	7251	34468	0.1355	3.4644e-06	B2_trans	CODING_TRANSCRIPT_INTRON_VARIANT	HIS
728.7	Fasciitis	musculoskeletal	rs13050728	IFNAR2	21	34615210	T	C	C	1.01777	0.0225863	0.973693	1.06383	0.435601	0.984623	1	3045	41794	-0.10657	4.0686e-21	B2_trans,A2_Trans	CODING_TRANSCRIPT_INTRON_VARIANT	HIS
327.3	Sleep apnea	neurological	rs7579014	BCL11A	2	60707894	G	A	A	1.01181	0.0150549	0.982387	1.04211	0.435604	0.984623	1	2453	28941	-0.05629	1.2614e-06	B2_trans	CODING_TRANSCRIPT_INTRON_VARIANT	HIS
705.1	Dyshidrosis	dermatologic	rs60305836	CDH8	16	61709381	A	C	C	0.890199	0.149186	0.664506	1.19254	0.435606	0.984623	1	369	49168	0.086719	1.1846e-06	B2_trans	CODING_TRANSCRIPT_INTRON_VARIANT	HIS
350.2	Abnormality of gait	neurological	rs10129899	LINC00637	14	104330432	C	A	A	0.981336	0.0241657	0.93594	1.02893	0.435609	0.984623	1	3772	41096	-0.057002	2.1916e-06	B2_trans	INTERGENIC_VARIANT	HIS
580.32	Nephritis and nephropathy with pathological lesion	genitourinary	rs1453205	LOC101928196	2	19901073	C	T	T	0.923015	0.102755	0.754647	1.12895	0.435613	0.984623	1	221	49337	0.096992	3.6368e-06	A2_Trans	INTERGENIC_VARIANT	HIS
740.11	Osteoarthrosis, localized, primary	musculoskeletal	rs78313563	ESS2	22	19136365	G	A	A	1.05862	0.0730754	0.917359	1.22164	0.435637	0.984623	1	3827	39165	0.40873	6.5914e-07	A2_Trans	UPSTREAM_GENE_VARIANT	HIS
414	Other forms of chronic heart disease	circulatory system	rs111783124	LOC101928126	21	35362848	G	A	A	1.06564	0.0815583	0.908215	1.25036	0.435669	0.984623	1	1014	48058	0.13532	2.1558e-07	A2_Trans	INTERGENIC_VARIANT	HIS
189.1	Cancer of kidney and renal pelvis	neoplasms	rs60305836	CDH8	16	61709381	A	C	C	0.931998	0.0903488	0.780746	1.11255	0.435698	0.984623	1	113	49012	0.086719	1.1846e-06	B2_trans	CODING_TRANSCRIPT_INTRON_VARIANT	HIS
526	Diseases of the jaws	digestive	rs9268576	HLA-DRA	6	32395641	T	C	C	0.947892	0.068657	0.828548	1.08443	0.435713	0.984623	1	2423	46014	0.095134	9.9752e-07	B2_trans	INTERGENIC_VARIANT	HIS
290.16	Vascular dementia	mental disorders	rs505922	ABO	9	136149229	T	C	C	0.934152	0.0873893	0.787103	1.10867	0.435713	0.984623	1	282	49109	-0.099884	2.0889e-20	B2_trans	CODING_TRANSCRIPT_INTRON_VARIANT	HIS
573.6	Nonspecific elevation of levels of transaminase or lactic acid dehydrogenase [LDH]	digestive	rs35508621	LZTFL1	3	45880481	T	C	C	0.90709	0.125106	0.709839	1.15915	0.435717	0.984623	1	1780	47119	0.38931	6.0917e-89	B2_trans	CODING_TRANSCRIPT_INTRON_VARIANT	HIS
521.1	Dental caries	digestive	rs9896243	NSF	17	44826056	C	G	G	1.01644	0.0209208	0.975605	1.05898	0.435717	0.984623	1	3284	34273	-0.13155	3.2234e-08	A2_Trans	CODING_TRANSCRIPT_INTRON_VARIANT	HIS
994.21	Septic shock	injuries & poisonings	rs2924480	ELF5	11	34529831	T	C	C	1.09294	0.114018	0.874065	1.36662	0.435721	0.984623	1	315	49242	-0.11648	2.817e-07	A2_Trans	CODING_TRANSCRIPT_INTRON_VARIANT	HIS
741.4	Joint effusions	musculoskeletal	rs5023077	FBRSL1	12	133141973	T	C	C	1.04496	0.0564255	0.935556	1.16716	0.435744	0.984623	1	2091	46818	-0.090901	1.5172e-06	A2_Trans	CODING_TRANSCRIPT_INTRON_VARIANT	HIS
297.1	Suicidal ideation	mental disorders	rs2284028	NCF4	22	37265172	A	C	C	1.04007	0.0504104	0.942224	1.14808	0.435745	0.984623	1	1539	45644	0.31271	4.1737e-06	A2_Trans	CODING_TRANSCRIPT_INTRON_VARIANT	HIS
574.12	Cholelithiasis with other cholecystitis	digestive	rs76073397	MIR548H2	16	11386452	T	C	C	1.14168	0.170009	0.818149	1.59315	0.43576	0.984623	1	672	48743	0.14454	9.6663e-07	A2_Trans,B2_trans	INTERGENIC_VARIANT	HIS
573.9	Abnormal serum enzyme levels	digestive	rs1250993	LOC101929525	10	81399565	C	G	G	1.04647	0.0582808	0.933507	1.1731	0.43577	0.984623	1	1833	47171	0.12403	5.3767e-08	A2_Trans	INTERGENIC_VARIANT	HIS
368.1	Amblyopia	sense organs	rs766826	ELF5	11	34528766	C	T	T	0.9435	0.0746259	0.815118	1.0921	0.43578	0.984623	1	379	48917	-0.082134	1.155e-11	B2_trans	CODING_TRANSCRIPT_INTRON_VARIANT	HIS
573.6	Nonspecific elevation of levels of transaminase or lactic acid dehydrogenase [LDH]	digestive	rs11085727	TYK2	19	10466123	C	T	T	1.04451	0.0558779	0.936157	1.1654	0.435789	0.984623	1	1780	47119	0.17253	2.3333e-18	A2_Trans,B2_trans	CODING_TRANSCRIPT_INTRON_VARIANT	HIS
597	Other disorders of urethra and urinary tract	genitourinary	rs111783124	LOC101928126	21	35362848	G	A	A	1.0808	0.0997066	0.888944	1.31406	0.435809	0.984623	1	391	48943	0.13532	2.1558e-07	A2_Trans	INTERGENIC_VARIANT	HIS
246.7	Abnormal results of function study of thyroid	endocrine/metabolic	rs7671107	LOC101929161	4	25449225	G	A	A	1.07486	0.0926422	0.896388	1.28887	0.435818	0.984623	1	727	48696	-0.064456	1.0803e-06	B2_trans	INTERGENIC_VARIANT	HIS
568	Other disorders of peritoneum	digestive	rs4830964	.	23	15515319	C	G	G	1.06148	0.0765685	0.913562	1.23336	0.435819	0.984623	1	447	49090	0.046578	2.9701e-06	B2_trans	SEQUENCE_VARIANT	HIS
216	Benign neoplasm of skin	neoplasms	rs7960611	CLEC1A	12	10230416	G	A	A	1.02773	0.035108	0.959394	1.10094	0.435854	0.984623	1	3734	43717	-0.1584	3.3086e-07	A2_Trans	CODING_TRANSCRIPT_INTRON_VARIANT	HIS
585.33	Chronic Kidney Disease, Stage III	genitourinary	rs2924480	ELF5	11	34529831	T	C	C	0.976262	0.0308364	0.919006	1.03708	0.435918	0.984623	1	995	45708	-0.11648	2.817e-07	A2_Trans	CODING_TRANSCRIPT_INTRON_VARIANT	HIS
702.1	Actinic keratosis	dermatologic	rs622568	SEC61G	7	54647894	A	C	C	1.04462	0.0560257	0.935982	1.16586	0.43592	0.984623	1	1560	46912	0.11965	2.6006e-06	A2_Trans	INTERGENIC_VARIANT	HIS
292.1	Aphasia/speech disturbance	mental disorders	rs147812915	KAT7	17	47858295	C	T	T	0.936142	0.0847007	0.792948	1.1052	0.435937	0.984623	1	995	47521	0.23438	1.0943e-07	A2_Trans	INTERGENIC_VARIANT	HIS
078	Viral warts & HPV	infectious diseases	rs1405655	NR1H2	19	50882619	T	C	C	1.02631	0.0333381	0.961396	1.09561	0.435946	0.984623	1	2073	45546	0.075181	1.1208e-11	B2_trans,A2_Trans	CODING_TRANSCRIPT_INTRON_VARIANT	HIS
200	Myeloproliferative disease	neoplasms	rs721917	SFTPD	10	81706324	A	G	G	0.94298	0.0753614	0.813495	1.09308	0.43595	0.984623	1	305	49085	0.055247	2.0819e-07	B2_trans	SYNONYMOUS_VARIANT	HIS
578.8	Hemorrhage of rectum and anus	digestive	rs766826	ELF5	11	34528766	C	T	T	0.971194	0.0375191	0.902339	1.0453	0.435954	0.984623	1	2625	45245	-0.082134	1.155e-11	B2_trans	CODING_TRANSCRIPT_INTRON_VARIANT	HIS
550.5	Ventral hernia	digestive	rs10129899	LINC00637	14	104330432	C	A	A	0.957968	0.0551205	0.859869	1.06726	0.43596	0.984623	1	751	48217	-0.057002	2.1916e-06	B2_trans	INTERGENIC_VARIANT	HIS
344	Other paralytic syndromes	neurological	rs6869036	MGAT1	5	180223327	C	T	T	0.796455	0.292171	0.449226	1.41207	0.436012	0.984623	1	453	48836	0.25536	1.7578e-06	A2_Trans	FIVE_PRIME_UTR_INTRON_VARIANT	HIS
202.2	Non-Hodgkins lymphoma	neoplasms	rs915823	TMPRSS2	21	42851454	A	C	C	0.914587	0.11462	0.730567	1.14496	0.436014	0.984623	1	172	49210	-0.066039	1.6687e-06	B2_trans	CODING_TRANSCRIPT_INTRON_VARIANT	HIS
300.1	Anxiety disorder	mental disorders	rs35154152	THBS3	1	155172725	T	C	C	0.979951	0.0260025	0.93126	1.03119	0.436056	0.984623	1	5498	28234	-0.20528	2.3574e-11	A2_Trans	SYNONYMOUS_VARIANT	HIS
327.4	Insomnia	neurological	rs76423999	SLC12A7	5	1098067	T	A	A	0.982549	0.0226038	0.93997	1.02706	0.436066	0.984623	1	5526	34722	0.18412	3.8813e-07	A2_Trans	CODING_TRANSCRIPT_INTRON_VARIANT	HIS
681	Superficial cellulitis and abscess	dermatologic	rs721917	SFTPD	10	81706324	A	G	G	1.01475	0.0187947	0.978046	1.05282	0.436077	0.984623	1	4923	37746	0.055247	2.0819e-07	B2_trans	SYNONYMOUS_VARIANT	HIS
1015	NA	NA	rs62200027	CASC20	20	6469515	G	A	A	0.976678	0.0303036	0.920358	1.03644	0.436134	0.984623	1	3909	43151	-0.053006	3.3456e-06	B2_trans,A2_Trans	NON_CODING_TRANSCRIPT_INTRON_VARIANT	HIS
345.3	Convulsions	neurological	rs34488998	NKAIN3	8	63408372	G	A	A	0.909573	0.121714	0.71653	1.15462	0.436149	0.984623	1	890	47636	0.1355	3.4644e-06	B2_trans	CODING_TRANSCRIPT_INTRON_VARIANT	HIS
275.6	Hypercalcemia	endocrine/metabolic	rs9501257	HLA-DPB1	6	33055355	A	G	G	1.09549	0.11712	0.870795	1.37816	0.436155	0.984623	1	376	49037	0.17269	4.1339e-08	A2_Trans	THREE_PRIME_UTR_EXON_VARIANT	HIS
604.3	Peyronie's disease	genitourinary	rs60869999	MYO1C	17	1390948	A	T	T	1.10269	0.125532	0.862184	1.41028	0.436158	0.984623	1	128	49424	0.059541	2.9039e-06	B2_trans	CODING_TRANSCRIPT_INTRON_VARIANT	HIS
386	Vertiginous syndromes and other disorders of vestibular system	sense organs	rs10774679	OAS3	12	113374748	C	T	T	0.97015	0.0389178	0.898901	1.04705	0.436159	0.984623	1	2025	45962	0.075824	4.6954e-12	B2_trans	UPSTREAM_GENE_VARIANT	HIS
705.3	Hidradenitis	dermatologic	rs1878527	ANKRD30BL	2	133056313	T	C	C	0.89166	0.147263	0.668111	1.19001	0.436172	0.984623	1	199	49357	-0.077457	2.0215e-06	B2_trans	INTERGENIC_VARIANT	HIS
041	Bacterial infection NOS	infectious diseases	rs61667602	CRHR1	17	43785349	T	C	C	1.02841	0.0359798	0.958388	1.10355	0.436173	0.984623	1	3358	43283	-0.093554	9.1279e-12	B2_trans	FIVE_PRIME_UTR_INTRON_VARIANT	HIS
522.5	Periapical abscess	digestive	rs721917	SFTPD	10	81706324	A	G	G	1.04137	0.0520628	0.940352	1.15325	0.436174	0.984623	1	1758	47233	0.055247	2.0819e-07	B2_trans	SYNONYMOUS_VARIANT	HIS
781	Symptoms involving nervous and musculoskeletal systems	symptoms	rs34488998	NKAIN3	8	63408372	G	A	A	0.872512	0.175144	0.618997	1.22986	0.436176	0.984623	1	1443	47698	0.1355	3.4644e-06	B2_trans	CODING_TRANSCRIPT_INTRON_VARIANT	HIS
370.31	Keratoconjunctivitis sicca	sense organs	rs13050728	IFNAR2	21	34615210	T	C	C	0.958054	0.0550315	0.860096	1.06717	0.436177	0.984623	1	1428	47591	-0.10657	4.0686e-21	B2_trans,A2_Trans	CODING_TRANSCRIPT_INTRON_VARIANT	HIS
578	Gastrointestinal hemorrhage	digestive	rs1453205	LOC101928196	2	19901073	C	T	T	0.983772	0.0210119	0.944081	1.02513	0.436182	0.984623	1	3917	40166	0.096992	3.6368e-06	A2_Trans	INTERGENIC_VARIANT	HIS
079	Viral infection	infectious diseases	rs2277732	DPP9	19	4723670	C	A	A	0.948274	0.0682113	0.829606	1.08391	0.43619	0.984623	1	2681	46359	0.11697	6.1912e-22	B2_trans,A2_Trans	FIVE_PRIME_UTR_INTRON_VARIANT	HIS
721.2	Spondylosis with myelopathy	musculoskeletal	rs9501257	HLA-DPB1	6	33055355	A	G	G	1.07532	0.0932703	0.895669	1.29101	0.436204	0.984623	1	587	48613	0.17269	4.1339e-08	A2_Trans	THREE_PRIME_UTR_EXON_VARIANT	HIS
574	Cholelithiasis and cholecystitis	digestive	rs732990	CIB4	2	26842146	C	G	G	1.02385	0.0302743	0.964867	1.08644	0.43621	0.984623	1	1048	46092	0.056389	5.6358e-07	B2_trans	CODING_TRANSCRIPT_INTRON_VARIANT	HIS
278.11	Morbid obesity	endocrine/metabolic	rs8080583	KANSL1	17	44162597	C	A	A	1.0222	0.0282043	0.96723	1.0803	0.436213	0.984623	1	2128	42881	-0.12662	2.0785e-08	A2_Trans	CODING_TRANSCRIPT_INTRON_VARIANT	HIS
070.9	Hepatitis NOS	infectious diseases	rs10086829	COL14A1	8	121149129	G	A	A	1.07885	0.0974787	0.891225	1.30598	0.436217	0.984623	1	696	48658	-0.097352	3.8599e-06	A2_Trans	FIVE_PRIME_UTR_INTRON_VARIANT	HIS
939	Atopic/contact dermatitis due to other or unspecified	dermatologic	rs732990	CIB4	2	26842146	C	G	G	1.01625	0.0207041	0.975837	1.05834	0.436219	0.984623	1	6006	37469	0.056389	5.6358e-07	B2_trans	CODING_TRANSCRIPT_INTRON_VARIANT	HIS
253.4	Anterior pituitary disorders	endocrine/metabolic	rs111783124	LOC101928126	21	35362848	G	A	A	0.892069	0.146695	0.669162	1.18923	0.436234	0.984623	1	231	49309	0.13532	2.1558e-07	A2_Trans	INTERGENIC_VARIANT	HIS
724.9	Other unspecified back disorders	musculoskeletal	rs12660421	FOXP4-AS1	6	41488378	G	A	A	0.908303	0.123533	0.712983	1.15713	0.436239	0.984623	1	469	49015	0.35506	1.1424e-09	A2_Trans	DOWNSTREAM_GENE_VARIANT	HIS
611.1	Abnormal mammogram	genitourinary	rs9268576	HLA-DRA	6	32395641	T	C	C	1.11317	0.137706	0.849856	1.45807	0.436243	0.984623	1	384	49036	0.095134	9.9752e-07	B2_trans	INTERGENIC_VARIANT	HIS
427	Cardiac dysrhythmias	circulatory system	rs9896243	NSF	17	44826056	C	G	G	1.01817	0.0231311	0.973042	1.06539	0.436254	0.984623	1	5782	34238	-0.13155	3.2234e-08	A2_Trans	CODING_TRANSCRIPT_INTRON_VARIANT	HIS
690.1	Seborrheic dermatitis	dermatologic	rs1878527	ANKRD30BL	2	133056313	T	C	C	1.04098	0.051597	0.940859	1.15176	0.436293	0.984623	1	1823	46026	-0.077457	2.0215e-06	B2_trans	INTERGENIC_VARIANT	HIS
288.2	Elevated white blood cell count	hematopoietic	rs7579014	BCL11A	2	60707894	G	A	A	0.960929	0.0511963	0.869187	1.06236	0.436297	0.984623	1	1841	46985	-0.05629	1.2614e-06	B2_trans	CODING_TRANSCRIPT_INTRON_VARIANT	HIS
355	Complex regional/central pain syndrome	neurological	rs67959919	LZTFL1	3	45871908	G	A	A	1.17489	0.20705	0.782991	1.76295	0.436309	0.984623	1	313	49217	0.59355	1.6043e-80	A2_Trans	CODING_TRANSCRIPT_INTRON_VARIANT	HIS
604.3	Peyronie's disease	genitourinary	rs35705950	MUC5B	11	1241221	G	T	T	0.858205	0.196436	0.583962	1.26124	0.436313	0.984623	1	128	49424	-0.11177	1.2224e-08	B2_trans,A2_Trans	UPSTREAM_GENE_VARIANT	HIS
969	Poisoning by psychotropic agents	injuries & poisonings	rs9367106	LOC100505711	6	41483390	G	C	C	0.907171	0.125156	0.709833	1.15937	0.436316	0.984623	1	448	49043	0.20225	3.4038e-11	B2_trans	INTERGENIC_VARIANT	HIS
440.22	Atherosclerosis of native arteries of the extremities with intermittent claudication	circulatory system	rs13050728	IFNAR2	21	34615210	T	C	C	1.05366	0.0671511	0.923722	1.20188	0.436337	0.984623	1	676	48581	-0.10657	4.0686e-21	B2_trans,A2_Trans	CODING_TRANSCRIPT_INTRON_VARIANT	HIS
381.1	Otitis media	sense organs	rs5023077	FBRSL1	12	133141973	T	C	C	0.969916	0.0392436	0.898111	1.04746	0.436353	0.984623	1	3214	44781	-0.090901	1.5172e-06	A2_Trans	CODING_TRANSCRIPT_INTRON_VARIANT	HIS
681.5	Cellulitis and abscess of leg, except foot	dermatologic	rs12259804	PLEKHS1	10	115573378	T	C	C	1.10356	0.126602	0.861057	1.41436	0.436364	0.984623	1	1660	46526	-0.27547	4.8674e-08	A2_Trans	INTERGENIC_VARIANT	HIS
1005	NA	NA	rs467843	TRAPPC13	5	64945715	A	G	G	0.984834	0.0196356	0.947652	1.02347	0.436385	0.984623	1	7416	34928	-0.089724	1.7259e-06	A2_Trans	CODING_TRANSCRIPT_INTRON_VARIANT	HIS
366.1	Nonsenile Cataract	sense organs	rs7671107	LOC101929161	4	25449225	G	A	A	1.07029	0.0872779	0.902006	1.26996	0.436398	0.984623	1	616	48775	-0.064456	1.0803e-06	B2_trans	INTERGENIC_VARIANT	HIS
214.1	Lipoma of skin and subcutaneous tissue	neoplasms	rs4830964	.	23	15515319	C	G	G	1.02975	0.0376766	0.956452	1.10867	0.436442	0.984623	1	985	47871	0.046578	2.9701e-06	B2_trans	SEQUENCE_VARIANT	HIS
384.4	Perforation of tympanic membrane	sense organs	rs2924480	ELF5	11	34529831	T	C	C	0.936493	0.0843147	0.793845	1.10477	0.436452	0.984623	1	255	49137	-0.11648	2.817e-07	A2_Trans	CODING_TRANSCRIPT_INTRON_VARIANT	HIS
365.1	Open-angle glaucoma	sense organs	rs12660421	FOXP4-AS1	6	41488378	G	A	A	0.979994	0.0259688	0.931363	1.03116	0.436454	0.984623	1	2060	40644	0.35506	1.1424e-09	A2_Trans	DOWNSTREAM_GENE_VARIANT	HIS
550.4	Umbilical hernia	digestive	rs13050728	IFNAR2	21	34615210	T	C	C	0.969279	0.0400994	0.896017	1.04853	0.43649	0.984623	1	622	47729	-0.10657	4.0686e-21	B2_trans,A2_Trans	CODING_TRANSCRIPT_INTRON_VARIANT	HIS
1010.7	NA	NA	rs13179014	SPEF2	5	35693227	A	C	C	1.02095	0.0266444	0.969001	1.07568	0.436491	0.984623	1	3161	4963	-0.061249	6.1057e-07	B2_trans	CODING_TRANSCRIPT_INTRON_VARIANT	HIS
601.4	Balanoposthitis	genitourinary	rs10774671	OAS1	12	113357193	G	A	A	0.949305	0.0668604	0.83271	1.08222	0.436497	0.984623	1	843	48341	0.12569	3.6032e-11	A2_Trans	SPLICE_ACCEPTOR_VARIANT	HIS
352.1	Trigeminal nerve disorders [CN5]	neurological	rs10129899	LINC00637	14	104330432	C	A	A	0.927066	0.0973246	0.766069	1.1219	0.4365	0.984623	1	487	49026	-0.057002	2.1916e-06	B2_trans	INTERGENIC_VARIANT	HIS
706.8	Other specified diseases of sebaceous glands	dermatologic	rs10774679	OAS3	12	113374748	C	T	T	0.966403	0.0439206	0.886692	1.05328	0.436513	0.984623	1	2500	45899	0.075824	4.6954e-12	B2_trans	UPSTREAM_GENE_VARIANT	HIS
521.2	Dental abrasion, erosion and attrition	digestive	rs1453205	LOC101928196	2	19901073	C	T	T	0.972039	0.036449	0.90502	1.04402	0.436536	0.984623	1	1962	46110	0.096992	3.6368e-06	A2_Trans	INTERGENIC_VARIANT	HIS
550.6	Incisional hernia	digestive	rs505922	ABO	9	136149229	T	C	C	1.06274	0.0782155	0.911699	1.23881	0.436551	0.984623	1	250	49084	-0.099884	2.0889e-20	B2_trans	CODING_TRANSCRIPT_INTRON_VARIANT	HIS
300.4	Dysthymic disorder	mental disorders	rs732990	CIB4	2	26842146	C	G	G	0.978437	0.0280183	0.926155	1.03367	0.436565	0.984623	1	2062	44601	0.056389	5.6358e-07	B2_trans	CODING_TRANSCRIPT_INTRON_VARIANT	HIS
495.1	Chronic obstructive asthma	respiratory	rs10129899	LINC00637	14	104330432	C	A	A	0.935202	0.0861101	0.789966	1.10714	0.436573	0.984623	1	410	49032	-0.057002	2.1916e-06	B2_trans	INTERGENIC_VARIANT	HIS
530.11	GERD	digestive	rs1453205	LOC101928196	2	19901073	C	T	T	1.01164	0.0148811	0.982564	1.04158	0.436592	0.984623	1	4577	29294	0.096992	3.6368e-06	A2_Trans	INTERGENIC_VARIANT	HIS
585.4	Chronic kidney disease, Stage I or II	genitourinary	rs581342	LMNA	1	156095466	T	C	C	1.06699	0.0833509	0.906176	1.25635	0.436596	0.984623	1	830	48100	0.090245	2.6355e-07	B2_trans	CODING_TRANSCRIPT_INTRON_VARIANT	HIS
720.1	Spinal stenosis of lumbar region	musculoskeletal	rs10086829	COL14A1	8	121149129	G	A	A	1.03155	0.0399277	0.953901	1.11552	0.436603	0.984623	1	1551	45730	-0.097352	3.8599e-06	A2_Trans	FIVE_PRIME_UTR_INTRON_VARIANT	HIS
603.1	Hydrocele	genitourinary	rs76073397	MIR548H2	16	11386452	T	C	C	1.11236	0.136881	0.850614	1.45465	0.436603	0.984623	1	649	48582	0.14454	9.6663e-07	A2_Trans,B2_trans	INTERGENIC_VARIANT	HIS
433.8	Late effects of cerebrovascular disease	circulatory system	rs60869999	MYO1C	17	1390948	A	T	T	1.04225	0.0531932	0.939059	1.15678	0.436621	0.984623	1	813	47656	0.059541	2.9039e-06	B2_trans	CODING_TRANSCRIPT_INTRON_VARIANT	HIS
523.3	Periodontitis (acute or chronic)	digestive	rs67959919	LZTFL1	3	45871908	G	A	A	1.03799	0.0479266	0.944922	1.14021	0.436629	0.984623	1	2793	40986	0.59355	1.6043e-80	A2_Trans	CODING_TRANSCRIPT_INTRON_VARIANT	HIS
345	Epilepsy, recurrent seizures, convulsions	neurological	rs4830964	.	23	15515319	C	G	G	0.978889	0.0274288	0.927654	1.03295	0.436632	0.984623	1	1066	46917	0.046578	2.9701e-06	B2_trans	SEQUENCE_VARIANT	HIS
564	Functional digestive disorders	digestive	rs60869999	MYO1C	17	1390948	A	T	T	1.03059	0.0387335	0.955246	1.11187	0.436634	0.984623	1	2819	44427	0.059541	2.9039e-06	B2_trans	CODING_TRANSCRIPT_INTRON_VARIANT	HIS
070	Viral hepatitis	infectious diseases	rs622568	SEC61G	7	54647894	A	C	C	0.973728	0.034226	0.910552	1.04129	0.436649	0.984623	1	755	45633	0.11965	2.6006e-06	A2_Trans	INTERGENIC_VARIANT	HIS
690.1	Seborrheic dermatitis	dermatologic	rs78313563	ESS2	22	19136365	G	A	A	0.903644	0.130257	0.700039	1.16647	0.436658	0.984623	1	1823	46026	0.40873	6.5914e-07	A2_Trans	UPSTREAM_GENE_VARIANT	HIS
773	NA	NA	rs111783124	LOC101928126	21	35362848	G	A	A	1.01746	0.0222567	0.974033	1.06283	0.436659	0.984623	1	8580	26911	0.13532	2.1558e-07	A2_Trans	INTERGENIC_VARIANT	HIS
110.13	Dermatophytosis of the body	infectious diseases	rs11085727	TYK2	19	10466123	C	T	T	0.957042	0.0564479	0.856806	1.069	0.436661	0.984623	1	1941	46944	0.17253	2.3333e-18	A2_Trans,B2_trans	CODING_TRANSCRIPT_INTRON_VARIANT	HIS
277.5	Other disorders of lipoid metabolism	endocrine/metabolic	rs111783124	LOC101928126	21	35362848	G	A	A	1.05653	0.0707021	0.919818	1.21357	0.436667	0.984623	1	1302	47578	0.13532	2.1558e-07	A2_Trans	INTERGENIC_VARIANT	HIS
227.3	Benign neoplasm of pituitary gland and craniopharyngeal duct (pouch)	neoplasms	rs10774679	OAS3	12	113374748	C	T	T	1.07641	0.0946696	0.894119	1.29587	0.436692	0.984623	1	83	49377	0.075824	4.6954e-12	B2_trans	UPSTREAM_GENE_VARIANT	HIS
172.22	Squamous cell carcinoma	neoplasms	rs9268576	HLA-DRA	6	32395641	T	C	C	0.882476	0.160745	0.643986	1.20929	0.436702	0.984623	1	176	49335	0.095134	9.9752e-07	B2_trans	INTERGENIC_VARIANT	HIS
242.1	Graves' disease	endocrine/metabolic	rs10129899	LINC00637	14	104330432	C	A	A	0.924445	0.101016	0.758396	1.12685	0.43674	0.984623	1	91	49439	-0.057002	2.1916e-06	B2_trans	INTERGENIC_VARIANT	HIS
793	NA	NA	rs75505823	LRP1	12	57540956	G	T	T	0.726246	0.411311	0.324321	1.62627	0.436761	0.984623	1	938	48621	-0.20852	3.0745e-06	A2_Trans	CODING_TRANSCRIPT_INTRON_VARIANT	HIS
110.12	Althete's foot	infectious diseases	rs2284028	NCF4	22	37265172	A	C	C	0.963183	0.0482378	0.876292	1.05869	0.436781	0.984623	1	3559	43355	0.31271	4.1737e-06	A2_Trans	CODING_TRANSCRIPT_INTRON_VARIANT	HIS
276.5	Hypovolemia	endocrine/metabolic	rs5023077	FBRSL1	12	133141973	T	C	C	0.970187	0.0389219	0.898928	1.04709	0.43679	0.984623	1	3331	44635	-0.090901	1.5172e-06	A2_Trans	CODING_TRANSCRIPT_INTRON_VARIANT	HIS
728.71	Contracture of palmar fascia [Dupuytren's disease]	musculoskeletal	rs78313563	ESS2	22	19136365	G	A	A	0.749635	0.370584	0.362584	1.54986	0.436801	0.984623	1	235	49238	0.40873	6.5914e-07	A2_Trans	UPSTREAM_GENE_VARIANT	HIS
427	Cardiac dysrhythmias	circulatory system	rs6869036	MGAT1	5	180223327	C	T	T	0.947714	0.0690633	0.827734	1.08509	0.436817	0.984623	1	5782	34238	0.25536	1.7578e-06	A2_Trans	FIVE_PRIME_UTR_INTRON_VARIANT	HIS
253.4	Anterior pituitary disorders	endocrine/metabolic	rs622568	SEC61G	7	54647894	A	C	C	0.903121	0.131051	0.698546	1.16761	0.436834	0.984623	1	231	49309	0.11965	2.6006e-06	A2_Trans	INTERGENIC_VARIANT	HIS
593.1	Gross hematuria	genitourinary	rs7560588	BCL11A	2	60727416	G	A	A	0.952047	0.0632002	0.841128	1.07759	0.436838	0.984623	1	966	47612	-0.12371	2.3396e-07	A2_Trans	CODING_TRANSCRIPT_INTRON_VARIANT	HIS
464	Acute sinusitis	respiratory	rs72655853	SBSPON	8	73985608	A	G	G	1.0595	0.0743348	0.915856	1.22567	0.43685	0.984623	1	4308	43235	0.22523	8.3915e-07	A2_Trans	CODING_TRANSCRIPT_INTRON_VARIANT	HIS
457	Encounter for long-term (current) use of anticoagulants, antithrombotics, aspirin	circulatory system	rs4830964	.	23	15515319	C	G	G	1.04074	0.0513629	0.941074	1.15097	0.436854	0.984623	1	1078	48206	0.046578	2.9701e-06	B2_trans	SEQUENCE_VARIANT	HIS
521.2	Dental abrasion, erosion and attrition	digestive	rs4830964	.	23	15515319	C	G	G	0.978347	0.0281548	0.925822	1.03385	0.436855	0.984623	1	1962	46110	0.046578	2.9701e-06	B2_trans	SEQUENCE_VARIANT	HIS
198.1	Secondary malignancy of lymph nodes	neoplasms	rs67959919	LZTFL1	3	45871908	G	A	A	1.14161	0.170333	0.817577	1.59406	0.436857	0.984623	1	200	49196	0.59355	1.6043e-80	A2_Trans	CODING_TRANSCRIPT_INTRON_VARIANT	HIS
327.3	Sleep apnea	neurological	rs4830964	.	23	15515319	C	G	G	1.00853	0.0109238	0.987166	1.03036	0.436869	0.984623	1	2453	28941	0.046578	2.9701e-06	B2_trans	SEQUENCE_VARIANT	HIS
706.8	Other specified diseases of sebaceous glands	dermatologic	rs10129899	LINC00637	14	104330432	C	A	A	0.967351	0.0426981	0.889692	1.05179	0.43692	0.984669	1	2500	45899	-0.057002	2.1916e-06	B2_trans	INTERGENIC_VARIANT	HIS
433.1	Occlusion and stenosis of precerebral arteries	circulatory system	rs62200027	CASC20	20	6469515	G	A	A	1.03527	0.0445879	0.948637	1.12981	0.436932	0.984669	1	1559	46990	-0.053006	3.3456e-06	B2_trans,A2_Trans	NON_CODING_TRANSCRIPT_INTRON_VARIANT	HIS
531.2	Gastric ulcer	digestive	rs3746539	PTPRT	20	40702071	G	A	A	1.06765	0.0842111	0.905211	1.25925	0.436939	0.984669	1	536	48916	0.05405	1.7723e-06	B2_trans	THREE_PRIME_UTR_EXON_VARIANT	HIS
297.2	Suicide or self-inflicted injury	mental disorders	rs10129899	LINC00637	14	104330432	C	A	A	1.04604	0.0579057	0.933812	1.17176	0.436956	0.984669	1	714	48300	-0.057002	2.1916e-06	B2_trans	INTERGENIC_VARIANT	HIS
315	Develomental delays and disorders	mental disorders	rs75505823	LRP1	12	57540956	G	T	T	0.76904	0.337835	0.396628	1.49113	0.43696	0.984669	1	591	48901	-0.20852	3.0745e-06	A2_Trans	CODING_TRANSCRIPT_INTRON_VARIANT	HIS
772.4	Rhabdomyolysis	symptoms	rs60305836	CDH8	16	61709381	A	C	C	0.894757	0.143062	0.675974	1.18435	0.43698	0.984677	1	293	49214	0.086719	1.1846e-06	B2_trans	CODING_TRANSCRIPT_INTRON_VARIANT	HIS
289.4	Lymphadenitis	hematopoietic	rs7560588	BCL11A	2	60727416	G	A	A	1.05737	0.0717712	0.91862	1.21708	0.436992	0.984677	1	1416	47502	-0.12371	2.3396e-07	A2_Trans	CODING_TRANSCRIPT_INTRON_VARIANT	HIS
278	Overweight, obesity and other hyperalimentation	endocrine/metabolic	rs77534576	DLX4	17	47940666	C	T	T	1.02453	0.0311806	0.963794	1.0891	0.437018	0.984704	1	4567	21417	0.20794	1.7585e-10	B2_trans	INTERGENIC_VARIANT	HIS
710.1	Osteomyelitis	musculoskeletal	rs12660421	FOXP4-AS1	6	41488378	G	A	A	0.951755	0.0636368	0.840151	1.07818	0.437137	0.984809	1	359	48469	0.35506	1.1424e-09	A2_Trans	DOWNSTREAM_GENE_VARIANT	HIS
350.2	Abnormality of gait	neurological	rs147812915	KAT7	17	47858295	C	T	T	0.964897	0.0459891	0.881728	1.05591	0.437151	0.984809	1	3772	41096	0.23438	1.0943e-07	A2_Trans	INTERGENIC_VARIANT	HIS
696	Psoriasis and related disorders	dermatologic	rs11702230	LOC101928126	21	35377591	C	T	T	0.954917	0.0593722	0.850018	1.07276	0.437175	0.984809	1	728	47553	0.099731	3.223e-09	B2_trans	INTERGENIC_VARIANT	HIS
456	Chronic venous insufficiency [CVI]	circulatory system	rs67959919	LZTFL1	3	45871908	G	A	A	1.06968	0.0866966	0.902519	1.26779	0.437203	0.984809	1	1350	46857	0.59355	1.6043e-80	A2_Trans	CODING_TRANSCRIPT_INTRON_VARIANT	HIS
411.2	Myocardial infarction	circulatory system	rs1250993	LOC101929525	10	81399565	C	G	G	0.97514	0.0324061	0.91513	1.03908	0.437248	0.984809	1	1316	45790	0.12403	5.3767e-08	A2_Trans	INTERGENIC_VARIANT	HIS
110	Dermatophytosis / Dermatomycosis	infectious diseases	rs7579014	BCL11A	2	60707894	G	A	A	1.01357	0.0173508	0.979681	1.04863	0.437261	0.984809	1	5703	32297	-0.05629	1.2614e-06	B2_trans	CODING_TRANSCRIPT_INTRON_VARIANT	HIS
521.2	Dental abrasion, erosion and attrition	digestive	rs7960611	CLEC1A	12	10230416	G	A	A	1.03157	0.0400154	0.953759	1.11573	0.437268	0.984809	1	1962	46110	-0.1584	3.3086e-07	A2_Trans	CODING_TRANSCRIPT_INTRON_VARIANT	HIS
280.1	Iron deficiency anemias, unspecified or not due to blood loss	hematopoietic	rs11702230	LOC101928126	21	35377591	C	T	T	1.03246	0.0411251	0.952508	1.11913	0.437268	0.984809	1	1660	45000	0.099731	3.223e-09	B2_trans	INTERGENIC_VARIANT	HIS
300.8	Acute reaction to stress	mental disorders	rs1250993	LOC101929525	10	81399565	C	G	G	1.05747	0.0719333	0.918412	1.21758	0.437276	0.984809	1	1217	48050	0.12403	5.3767e-08	A2_Trans	INTERGENIC_VARIANT	HIS
300.12	Agorophobia, social phobia, and panic disorder	mental disorders	rs76423999	SLC12A7	5	1098067	T	A	A	0.968046	0.0418103	0.891881	1.05071	0.437306	0.984809	1	1299	46143	0.18412	3.8813e-07	A2_Trans	CODING_TRANSCRIPT_INTRON_VARIANT	HIS
459	Other disorders of circulatory system	circulatory system	rs495828	ABO	9	136154867	G	T	T	1.04864	0.0611473	0.930204	1.18216	0.437319	0.984809	1	2042	46740	-0.13432	6.5649e-10	A2_Trans	UPSTREAM_GENE_VARIANT	HIS
579.8	Nonspecific abnormal findings in stool contents	digestive	rs13050728	IFNAR2	21	34615210	T	C	C	0.952589	0.0625339	0.842707	1.0768	0.437325	0.984809	1	1700	47493	-0.10657	4.0686e-21	B2_trans,A2_Trans	CODING_TRANSCRIPT_INTRON_VARIANT	HIS
599.8	Other symptoms involving urinary system	genitourinary	rs111783124	LOC101928126	21	35362848	G	A	A	0.941295	0.0778916	0.808025	1.09655	0.437337	0.984809	1	1706	47283	0.13532	2.1558e-07	A2_Trans	INTERGENIC_VARIANT	HIS
389.4	Tinnitus	sense organs	rs1878527	ANKRD30BL	2	133056313	T	C	C	0.978674	0.0277543	0.926859	1.03339	0.437344	0.984809	1	7251	34468	-0.077457	2.0215e-06	B2_trans	INTERGENIC_VARIANT	HIS
506	Empyema and pneumothorax	respiratory	rs55654108	PDCL3P4	3	101425703	A	G	G	0.910905	0.12015	0.719783	1.15278	0.437356	0.984809	1	244	49313	-0.05662	1.0636e-06	B2_trans	INTERGENIC_VARIANT	HIS
368.9	Subjective visual disturbances	sense organs	rs467843	TRAPPC13	5	64945715	A	G	G	0.967856	0.0420694	0.891254	1.05104	0.437384	0.984809	1	2420	46002	-0.089724	1.7259e-06	A2_Trans	CODING_TRANSCRIPT_INTRON_VARIANT	HIS
573.9	Abnormal serum enzyme levels	digestive	rs2284028	NCF4	22	37265172	A	C	C	0.930419	0.0928653	0.775588	1.11616	0.437386	0.984809	1	1833	47171	0.31271	4.1737e-06	A2_Trans	CODING_TRANSCRIPT_INTRON_VARIANT	HIS
427.1	Paroxysmal tachycardia, unspecified	circulatory system	rs505922	ABO	9	136149229	T	C	C	1.04771	0.0600129	0.931447	1.17849	0.437387	0.984809	1	777	48254	-0.099884	2.0889e-20	B2_trans	CODING_TRANSCRIPT_INTRON_VARIANT	HIS
339	Other headache syndromes	neurological	rs55654108	PDCL3P4	3	101425703	A	G	G	1.01555	0.0198725	0.976758	1.05589	0.437389	0.984809	1	6063	34387	-0.05662	1.0636e-06	B2_trans	INTERGENIC_VARIANT	HIS
110.2	Dermatomycoses	infectious diseases	rs13050728	IFNAR2	21	34615210	T	C	C	1.05322	0.0667656	0.924033	1.20046	0.437392	0.984809	1	947	48299	-0.10657	4.0686e-21	B2_trans,A2_Trans	CODING_TRANSCRIPT_INTRON_VARIANT	HIS
772.3	Muscle weakness	symptoms	rs4830964	.	23	15515319	C	G	G	1.01831	0.0233692	0.972724	1.06604	0.437401	0.984809	1	2396	44859	0.046578	2.9701e-06	B2_trans	SEQUENCE_VARIANT	HIS
689	Disorder of skin and subcutaneous tissue NOS	dermatologic	rs467843	TRAPPC13	5	64945715	A	G	G	0.972422	0.0360119	0.906153	1.04354	0.437414	0.984809	1	4521	43384	-0.089724	1.7259e-06	A2_Trans	CODING_TRANSCRIPT_INTRON_VARIANT	HIS
327.1	Hypersomnia	neurological	rs35154152	THBS3	1	155172725	T	C	C	0.897447	0.139342	0.682968	1.17928	0.437443	0.984809	1	1349	48060	-0.20528	2.3574e-11	A2_Trans	SYNONYMOUS_VARIANT	HIS
070.3	Viral hepatitis C	infectious diseases	rs67579710	THBS3	1	155173527	G	A	A	1.03723	0.04708	0.945804	1.1375	0.437484	0.984809	1	492	46165	-0.10348	1.0252e-09	B2_trans	CODING_TRANSCRIPT_INTRON_VARIANT	HIS
740.2	Osteoarthrosis, generalized	musculoskeletal	rs11234800	ME3	11	86479407	G	C	C	1.04824	0.060674	0.930707	1.18061	0.437504	0.984809	1	1591	46815	-0.077173	3.0702e-06	B2_trans	INTERGENIC_VARIANT	HIS
038.1	Gram negative septicemia	infectious diseases	rs11702230	LOC101928126	21	35377591	C	T	T	0.885448	0.156697	0.651302	1.20377	0.437509	0.984809	1	423	49122	0.099731	3.223e-09	B2_trans	INTERGENIC_VARIANT	HIS
458.1	Orthostatic hypotension	circulatory system	rs505922	ABO	9	136149229	T	C	C	1.04877	0.0613361	0.929974	1.18274	0.437545	0.984809	1	1382	47677	-0.099884	2.0889e-20	B2_trans	CODING_TRANSCRIPT_INTRON_VARIANT	HIS
426.21	First degree AV block	circulatory system	rs7671107	LOC101929161	4	25449225	G	A	A	1.09438	0.116176	0.871526	1.37423	0.437549	0.984809	1	486	49063	-0.064456	1.0803e-06	B2_trans	INTERGENIC_VARIANT	HIS
1019	NA	NA	rs7579014	BCL11A	2	60707894	G	A	A	0.97852	0.0279695	0.926323	1.03366	0.437552	0.984809	1	4916	41424	-0.05629	1.2614e-06	B2_trans	CODING_TRANSCRIPT_INTRON_VARIANT	HIS
590	Pyelonephritis	genitourinary	rs2284028	NCF4	22	37265172	A	C	C	0.900681	0.134743	0.691636	1.17291	0.437555	0.984809	1	511	48887	0.31271	4.1737e-06	A2_Trans	CODING_TRANSCRIPT_INTRON_VARIANT	HIS
695	Erythematous conditions	dermatologic	rs2277732	DPP9	19	4723670	C	A	A	1.02883	0.036618	0.957583	1.10539	0.437563	0.984809	1	2365	44891	0.11697	6.1912e-22	B2_trans,A2_Trans	FIVE_PRIME_UTR_INTRON_VARIANT	HIS
525.2	Atrophy of edentulous alveolar ridge	digestive	rs111837807	CCHCR1	6	31121232	T	C	C	0.932021	0.0906859	0.78025	1.11331	0.43757	0.984809	1	808	48318	0.20363	2.152e-11	A2_Trans,B2_trans	CODING_TRANSCRIPT_INTRON_VARIANT	HIS
411.4	Coronary atherosclerosis	circulatory system	rs12567716	FOXD2	1	48197570	T	C	C	1.02415	0.0307404	0.964267	1.08775	0.437579	0.984809	1	2245	39947	-0.090753	1.4878e-06	B2_trans	INTERGENIC_VARIANT	HIS
180.3	Cervical intraepithelial neoplasia [CIN] [Cervical dysplasia]	neoplasms	rs35508621	LZTFL1	3	45880481	T	C	C	0.84107	0.222963	0.543307	1.30202	0.437588	0.984809	1	173	49295	0.38931	6.0917e-89	B2_trans	CODING_TRANSCRIPT_INTRON_VARIANT	HIS
563	NA	NA	rs12567716	FOXD2	1	48197570	T	C	C	0.97121	0.037632	0.902154	1.04555	0.437594	0.984809	1	4525	40927	-0.090753	1.4878e-06	B2_trans	INTERGENIC_VARIANT	HIS
316	Substance addiction and disorders	mental disorders	rs10086829	COL14A1	8	121149129	G	A	A	1.01912	0.0243925	0.971539	1.06902	0.437601	0.984809	1	2371	39724	-0.097352	3.8599e-06	A2_Trans	FIVE_PRIME_UTR_INTRON_VARIANT	HIS
600	Hyperplasia of prostate	genitourinary	rs147812915	KAT7	17	47858295	C	T	T	1.02845	0.0361414	0.95812	1.10394	0.437623	0.984809	1	3124	35931	0.23438	1.0943e-07	A2_Trans	INTERGENIC_VARIANT	HIS
875	Non-healing surgical wound	injuries & poisonings	rs72711165	TMEM65	8	125336564	T	C	C	1.35907	0.395256	0.626324	2.94907	0.437626	0.984809	1	312	49188	0.18279	6.0907e-07	B2_trans	CODING_TRANSCRIPT_INTRON_VARIANT	HIS
429.3	Symptoms involving cardiovascular system	circulatory system	rs2924480	ELF5	11	34529831	T	C	C	0.923783	0.10214	0.756186	1.12853	0.437649	0.984809	1	1015	48501	-0.11648	2.817e-07	A2_Trans	CODING_TRANSCRIPT_INTRON_VARIANT	HIS
275.6	Hypercalcemia	endocrine/metabolic	rs72655853	SBSPON	8	73985608	A	G	G	0.85439	0.202751	0.574214	1.27127	0.437653	0.984809	1	376	49037	0.22523	8.3915e-07	A2_Trans	CODING_TRANSCRIPT_INTRON_VARIANT	HIS
339	Other headache syndromes	neurological	rs1878527	ANKRD30BL	2	133056313	T	C	C	0.97962	0.0265291	0.929985	1.0319	0.437658	0.984809	1	6063	34387	-0.077457	2.0215e-06	B2_trans	INTERGENIC_VARIANT	HIS
380.4	Impacted cerumen	sense organs	rs7579014	BCL11A	2	60707894	G	A	A	0.979594	0.0265634	0.929898	1.03195	0.43766	0.984809	1	3973	41847	-0.05629	1.2614e-06	B2_trans	CODING_TRANSCRIPT_INTRON_VARIANT	HIS
593	Hematuria	genitourinary	rs34488998	NKAIN3	8	63408372	G	A	A	1.05428	0.0681099	0.922529	1.20484	0.437723	0.98485	1	2771	43241	0.1355	3.4644e-06	B2_trans	CODING_TRANSCRIPT_INTRON_VARIANT	HIS
433.1	Occlusion and stenosis of precerebral arteries	circulatory system	rs75505823	LRP1	12	57540956	G	T	T	1.1142	0.139349	0.847911	1.46413	0.437728	0.98485	1	1559	46990	-0.20852	3.0745e-06	A2_Trans	CODING_TRANSCRIPT_INTRON_VARIANT	HIS
681.3	Cellulitis and abscess of arm/hand	dermatologic	rs1878527	ANKRD30BL	2	133056313	T	C	C	1.07022	0.0874508	0.901643	1.27031	0.437735	0.98485	1	1034	48052	-0.077457	2.0215e-06	B2_trans	INTERGENIC_VARIANT	HIS
443.9	Peripheral vascular disease, unspecified	circulatory system	rs67959919	LZTFL1	3	45871908	G	A	A	0.944693	0.0733195	0.81824	1.09069	0.437752	0.98485	1	2066	45185	0.59355	1.6043e-80	A2_Trans	CODING_TRANSCRIPT_INTRON_VARIANT	HIS
722.9	Other and unspecified disc disorder	musculoskeletal	rs2277732	DPP9	19	4723670	C	A	A	0.949668	0.0665512	0.833534	1.08198	0.437758	0.98485	1	1168	47838	0.11697	6.1912e-22	B2_trans,A2_Trans	FIVE_PRIME_UTR_INTRON_VARIANT	HIS
368.1	Amblyopia	sense organs	rs467843	TRAPPC13	5	64945715	A	G	G	0.946597	0.0707271	0.824066	1.08735	0.437768	0.98485	1	379	48917	-0.089724	1.7259e-06	A2_Trans	CODING_TRANSCRIPT_INTRON_VARIANT	HIS
611	Abnormal findings on mammogram or breast exam	genitourinary	rs5023077	FBRSL1	12	133141973	T	C	C	1.04546	0.0572968	0.934408	1.16971	0.437803	0.98485	1	822	47956	-0.090901	1.5172e-06	A2_Trans	CODING_TRANSCRIPT_INTRON_VARIANT	HIS
274.1	Gout	endocrine/metabolic	rs147812915	KAT7	17	47858295	C	T	T	0.95623	0.0576836	0.854008	1.07069	0.437807	0.98485	1	911	46028	0.23438	1.0943e-07	A2_Trans	INTERGENIC_VARIANT	HIS
465.2	Acute pharyngitis	respiratory	rs35705950	MUC5B	11	1241221	G	T	T	1.04724	0.0594873	0.931985	1.17674	0.437829	0.98485	1	4808	42838	-0.11177	1.2224e-08	B2_trans,A2_Trans	UPSTREAM_GENE_VARIANT	HIS
041.8	H. pylori	infectious diseases	rs12567716	FOXD2	1	48197570	T	C	C	0.937744	0.0828483	0.797193	1.10307	0.437833	0.98485	1	1054	47884	-0.090753	1.4878e-06	B2_trans	INTERGENIC_VARIANT	HIS
270.3	Disorders of plasma protein metabolism	endocrine/metabolic	rs8052423	SLC22A31	16	89269178	G	T	T	1.08778	0.10845	0.879487	1.34541	0.437834	0.98485	1	341	49031	0.13037	1.0019e-06	A2_Trans	UPSTREAM_GENE_VARIANT	HIS
580.3	Nephritis and nephropathy without mention of glomerulonephritis	genitourinary	rs35508621	LZTFL1	3	45880481	T	C	C	1.11042	0.135006	0.852257	1.44679	0.43786	0.984877	1	600	48543	0.38931	6.0917e-89	B2_trans	CODING_TRANSCRIPT_INTRON_VARIANT	HIS
172.1	Melanomas of skin, dx or hx	neoplasms	rs4830964	.	23	15515319	C	G	G	1.03629	0.0459528	0.947036	1.13396	0.437901	0.98488	1	360	48799	0.046578	2.9701e-06	B2_trans	SEQUENCE_VARIANT	HIS
204	Leukemia	neoplasms	rs60869999	MYO1C	17	1390948	A	T	T	0.919985	0.10751	0.745192	1.13578	0.43791	0.98488	1	140	49294	0.059541	2.9039e-06	B2_trans	CODING_TRANSCRIPT_INTRON_VARIANT	HIS
800.3	Fracture of tibia and fibula	injuries & poisonings	rs35154152	THBS3	1	155172725	T	C	C	0.907881	0.12459	0.711177	1.15899	0.43794	0.98488	1	336	48950	-0.20528	2.3574e-11	A2_Trans	SYNONYMOUS_VARIANT	HIS
722.1	Displacement of intervertebral disc	musculoskeletal	rs732990	CIB4	2	26842146	C	G	G	0.973531	0.034585	0.909726	1.04181	0.437953	0.98488	1	1952	45848	0.056389	5.6358e-07	B2_trans	CODING_TRANSCRIPT_INTRON_VARIANT	HIS
440.22	Atherosclerosis of native arteries of the extremities with intermittent claudication	circulatory system	rs34488998	NKAIN3	8	63408372	G	A	A	1.14068	0.169705	0.817922	1.59081	0.437972	0.98488	1	676	48581	0.1355	3.4644e-06	B2_trans	CODING_TRANSCRIPT_INTRON_VARIANT	HIS
327.32	Obstructive sleep apnea	neurological	rs9501257	HLA-DPB1	6	33055355	A	G	G	0.982157	0.0232134	0.938473	1.02787	0.437995	0.98488	1	2706	32087	0.17269	4.1339e-08	A2_Trans	THREE_PRIME_UTR_EXON_VARIANT	HIS
938	Dermatitis due to solar radiation	dermatologic	rs9461128	TMEM14B	6	10753875	T	C	C	0.8839	0.159122	0.64708	1.20739	0.438	0.98488	1	942	48423	0.13046	3.4269e-06	B2_trans	CODING_TRANSCRIPT_INTRON_VARIANT	HIS
362.31	Separation of retinal layers	sense organs	rs9501257	HLA-DPB1	6	33055355	A	G	G	1.11355	0.138681	0.848526	1.46136	0.43801	0.98488	1	202	49306	0.17269	4.1339e-08	A2_Trans	THREE_PRIME_UTR_EXON_VARIANT	HIS
591	Urinary tract infection	genitourinary	rs5023077	FBRSL1	12	133141973	T	C	C	0.979734	0.0263996	0.93033	1.03176	0.438017	0.98488	1	4086	41154	-0.090901	1.5172e-06	A2_Trans	CODING_TRANSCRIPT_INTRON_VARIANT	HIS
574	Cholelithiasis and cholecystitis	digestive	rs4830964	.	23	15515319	C	G	G	0.982354	0.0229569	0.939133	1.02756	0.438029	0.98488	1	1048	46092	0.046578	2.9701e-06	B2_trans	SEQUENCE_VARIANT	HIS
402	NA	NA	rs76073397	MIR548H2	16	11386452	T	C	C	0.950535	0.0654155	0.836154	1.08056	0.438043	0.98488	1	4241	42730	0.14454	9.6663e-07	A2_Trans,B2_trans	INTERGENIC_VARIANT	HIS
573.6	Nonspecific elevation of levels of transaminase or lactic acid dehydrogenase [LDH]	digestive	rs2284028	NCF4	22	37265172	A	C	C	1.06541	0.0817169	0.907736	1.25047	0.438125	0.98488	1	1780	47119	0.31271	4.1737e-06	A2_Trans	CODING_TRANSCRIPT_INTRON_VARIANT	HIS
262	Mineral deficiency NEC	endocrine/metabolic	rs147812915	KAT7	17	47858295	C	T	T	0.863762	0.188899	0.596489	1.25079	0.438149	0.98488	1	390	49115	0.23438	1.0943e-07	A2_Trans	INTERGENIC_VARIANT	HIS
740.12	Osteoarthrosis, localized, secondary	musculoskeletal	rs147812915	KAT7	17	47858295	C	T	T	0.928805	0.0952621	0.770615	1.11947	0.438165	0.98488	1	1348	47430	0.23438	1.0943e-07	A2_Trans	INTERGENIC_VARIANT	HIS
949	Allergies, other	injuries & poisonings	rs13050728	IFNAR2	21	34615210	T	C	C	0.968954	0.0406796	0.894698	1.04937	0.43817	0.98488	1	2444	45940	-0.10657	4.0686e-21	B2_trans,A2_Trans	CODING_TRANSCRIPT_INTRON_VARIANT	HIS
290.2	Delirium due to conditions classified elsewhere	mental disorders	rs3746539	PTPRT	20	40702071	G	A	A	1.0567	0.071142	0.919173	1.21481	0.438173	0.98488	1	666	48660	0.05405	1.7723e-06	B2_trans	THREE_PRIME_UTR_EXON_VARIANT	HIS
626	Disorders of menstruation and other abnormal bleeding from female genital tract	genitourinary	rs67959919	LZTFL1	3	45871908	G	A	A	1.09046	0.111708	0.876041	1.35737	0.438191	0.98488	1	641	47443	0.59355	1.6043e-80	A2_Trans	CODING_TRANSCRIPT_INTRON_VARIANT	HIS
1019	NA	NA	rs495828	ABO	9	136154867	G	T	T	0.973449	0.0347113	0.909425	1.04198	0.438194	0.98488	1	4916	41424	-0.13432	6.5649e-10	A2_Trans	UPSTREAM_GENE_VARIANT	HIS
585.34	Chronic Kidney Disease, Stage IV	genitourinary	rs35154152	THBS3	1	155172725	T	C	C	0.938439	0.0819609	0.799173	1.10197	0.438209	0.98488	1	293	48371	-0.20528	2.3574e-11	A2_Trans	SYNONYMOUS_VARIANT	HIS
242.1	Graves' disease	endocrine/metabolic	rs11702230	LOC101928126	21	35377591	C	T	T	1.11534	0.14081	0.846347	1.46982	0.438219	0.98488	1	91	49439	0.099731	3.223e-09	B2_trans	INTERGENIC_VARIANT	HIS
598	Abnormal findings on examination of urine	genitourinary	rs34488998	NKAIN3	8	63408372	G	A	A	1.14206	0.17135	0.81627	1.59787	0.438224	0.98488	1	1472	47787	0.1355	3.4644e-06	B2_trans	CODING_TRANSCRIPT_INTRON_VARIANT	HIS
737	Curvature of spine	musculoskeletal	rs60305836	CDH8	16	61709381	A	C	C	1.0882	0.109033	0.878816	1.34746	0.438228	0.98488	1	856	48519	0.086719	1.1846e-06	B2_trans	CODING_TRANSCRIPT_INTRON_VARIANT	HIS
701	Other hypertrophic and atrophic conditions of skin	dermatologic	rs111837807	CCHCR1	6	31121232	T	C	C	0.969526	0.0399235	0.896554	1.04844	0.438231	0.98488	1	4519	41986	0.20363	2.152e-11	A2_Trans,B2_trans	CODING_TRANSCRIPT_INTRON_VARIANT	HIS
426	Cardiac conduction disorders	circulatory system	rs9461128	TMEM14B	6	10753875	T	C	C	0.960408	0.0521133	0.867155	1.06369	0.438232	0.98488	1	3990	41660	0.13046	3.4269e-06	B2_trans	CODING_TRANSCRIPT_INTRON_VARIANT	HIS
585.32	End stage renal disease	genitourinary	rs9461128	TMEM14B	6	10753875	T	C	C	1.0826	0.102388	0.88576	1.32319	0.438239	0.98488	1	228	48546	0.13046	3.4269e-06	B2_trans	CODING_TRANSCRIPT_INTRON_VARIANT	HIS
364	Corneal opacity and other disorders of cornea	sense organs	rs8052423	SLC22A31	16	89269178	G	T	T	0.939754	0.0801598	0.803123	1.09963	0.438242	0.98488	1	992	47953	0.13037	1.0019e-06	A2_Trans	UPSTREAM_GENE_VARIANT	HIS
189.2	Cancer of bladder	neoplasms	rs9367106	LOC100505711	6	41483390	G	C	C	1.07442	0.0926067	0.896083	1.28826	0.438254	0.98488	1	259	49041	0.20225	3.4038e-11	B2_trans	INTERGENIC_VARIANT	HIS
809	Fracture of unspecified bones	injuries & poisonings	rs12567716	FOXD2	1	48197570	T	C	C	1.07284	0.0907079	0.898101	1.28158	0.438258	0.98488	1	1133	48004	-0.090753	1.4878e-06	B2_trans	INTERGENIC_VARIANT	HIS
327.3	Sleep apnea	neurological	rs111837807	CCHCR1	6	31121232	T	C	C	1.01632	0.0208802	0.975563	1.05877	0.438293	0.984926	1	2453	28941	0.20363	2.152e-11	A2_Trans,B2_trans	CODING_TRANSCRIPT_INTRON_VARIANT	HIS
189.1	Cancer of kidney and renal pelvis	neoplasms	rs467843	TRAPPC13	5	64945715	A	G	G	0.953852	0.0609606	0.84643	1.07491	0.438314	0.984942	1	113	49012	-0.089724	1.7259e-06	A2_Trans	CODING_TRANSCRIPT_INTRON_VARIANT	HIS
426.24	Atrioventricular block, complete	circulatory system	rs915823	TMPRSS2	21	42851454	A	C	C	0.903697	0.13066	0.699528	1.16746	0.438339	0.984964	1	124	49339	-0.066039	1.6687e-06	B2_trans	CODING_TRANSCRIPT_INTRON_VARIANT	HIS
381.2	Eustachian tube disorders	sense organs	rs8080583	KANSL1	17	44162597	C	A	A	0.940267	0.0794743	0.804642	1.09875	0.438352	0.984964	1	1030	48190	-0.12662	2.0785e-08	A2_Trans	CODING_TRANSCRIPT_INTRON_VARIANT	HIS
766	Neuralgia, neuritis, and radiculitis NOS	symptoms	rs9367106	LOC100505711	6	41483390	G	C	C	0.954922	0.0595235	0.84977	1.07309	0.438386	0.984971	1	2031	46551	0.20225	3.4038e-11	B2_trans	INTERGENIC_VARIANT	HIS
364.1	Corneal opacity	sense organs	rs60869999	MYO1C	17	1390948	A	T	T	1.05054	0.0636235	0.927375	1.19006	0.438397	0.984971	1	975	47889	0.059541	2.9039e-06	B2_trans	CODING_TRANSCRIPT_INTRON_VARIANT	HIS
189.1	Cancer of kidney and renal pelvis	neoplasms	rs35508621	LZTFL1	3	45880481	T	C	C	0.894619	0.14371	0.675012	1.18567	0.438415	0.984971	1	113	49012	0.38931	6.0917e-89	B2_trans	CODING_TRANSCRIPT_INTRON_VARIANT	HIS
250.6	Polyneuropathy in diabetes	endocrine/metabolic	rs72711165	TMEM65	8	125336564	T	C	C	0.860931	0.193248	0.589489	1.25736	0.43842	0.984971	1	1225	46739	0.18279	6.0907e-07	B2_trans	CODING_TRANSCRIPT_INTRON_VARIANT	HIS
704.1	Alopecia	dermatologic	rs6869036	MGAT1	5	180223327	C	T	T	1.17236	0.205225	0.784104	1.75287	0.438426	0.984971	1	694	48375	0.25536	1.7578e-06	A2_Trans	FIVE_PRIME_UTR_INTRON_VARIANT	HIS
433.1	Occlusion and stenosis of precerebral arteries	circulatory system	rs766826	ELF5	11	34528766	C	T	T	0.964103	0.0471813	0.878947	1.05751	0.438451	0.984995	1	1559	46990	-0.082134	1.155e-11	B2_trans	CODING_TRANSCRIPT_INTRON_VARIANT	HIS
430	Intracranial hemorrhage	circulatory system	rs2924480	ELF5	11	34529831	T	C	C	0.944011	0.0743671	0.815973	1.09214	0.438476	0.985019	1	243	49046	-0.11648	2.817e-07	A2_Trans	CODING_TRANSCRIPT_INTRON_VARIANT	HIS
736.4	Genu valgum or varum (acquired)	musculoskeletal	rs505922	ABO	9	136149229	T	C	C	1.09068	0.112042	0.87564	1.35852	0.438521	0.985028	1	215	49338	-0.099884	2.0889e-20	B2_trans	CODING_TRANSCRIPT_INTRON_VARIANT	HIS
598.9	NA	NA	rs75505823	LRP1	12	57540956	G	T	T	1.18331	0.217271	0.772959	1.81151	0.43853	0.985028	1	1433	47859	-0.20852	3.0745e-06	A2_Trans	CODING_TRANSCRIPT_INTRON_VARIANT	HIS
345.3	Convulsions	neurological	rs12809318	FBRSL1	12	133140840	T	C	C	0.964763	0.046307	0.881057	1.05642	0.438532	0.985028	1	890	47636	-0.062781	9.5289e-09	B2_trans	CODING_TRANSCRIPT_INTRON_VARIANT	HIS
727.4	Ganglion and cyst of synovium, tendon, and bursa	musculoskeletal	rs11234800	ME3	11	86479407	G	C	C	0.943244	0.0754274	0.813617	1.09352	0.438543	0.985028	1	903	47942	-0.077173	3.0702e-06	B2_trans	INTERGENIC_VARIANT	HIS
916	Contusion	injuries & poisonings	rs12809318	FBRSL1	12	133140840	T	C	C	0.974781	0.0329736	0.913776	1.03986	0.438559	0.985028	1	4752	42446	-0.062781	9.5289e-09	B2_trans	CODING_TRANSCRIPT_INTRON_VARIANT	HIS
694.1	Vitiligo	dermatologic	rs10086829	COL14A1	8	121149129	G	A	A	0.919776	0.107957	0.74437	1.13651	0.438565	0.985028	1	146	49310	-0.097352	3.8599e-06	A2_Trans	FIVE_PRIME_UTR_INTRON_VARIANT	HIS
155	Cancer of liver and intrahepatic bile duct	neoplasms	rs505922	ABO	9	136149229	T	C	C	0.944678	0.0734739	0.81798	1.091	0.438586	0.985043	1	144	49091	-0.099884	2.0889e-20	B2_trans	CODING_TRANSCRIPT_INTRON_VARIANT	HIS
624.9	stress incontinence, female	genitourinary	rs467843	TRAPPC13	5	64945715	A	G	G	1.05939	0.0744792	0.915497	1.22589	0.4386	0.985043	1	378	48931	-0.089724	1.7259e-06	A2_Trans	CODING_TRANSCRIPT_INTRON_VARIANT	HIS
733.4	Aseptic necrosis of bone	musculoskeletal	rs10129899	LINC00637	14	104330432	C	A	A	1.08017	0.0995724	0.888661	1.31295	0.438634	0.98506	1	147	49368	-0.057002	2.1916e-06	B2_trans	INTERGENIC_VARIANT	HIS
512.7	Shortness of breath	respiratory	rs67959919	LZTFL1	3	45871908	G	A	A	0.962354	0.049545	0.873298	1.06049	0.438636	0.98506	1	5603	38202	0.59355	1.6043e-80	A2_Trans	CODING_TRANSCRIPT_INTRON_VARIANT	HIS
211	Benign neoplasm of other parts of digestive system	neoplasms	rs9896243	NSF	17	44826056	C	G	G	1.08666	0.107314	0.880536	1.34103	0.438681	0.985109	1	812	48635	-0.13155	3.2234e-08	A2_Trans	CODING_TRANSCRIPT_INTRON_VARIANT	HIS
598.9	NA	NA	rs9497053	UTRN	6	145026256	G	A	A	1.05544	0.0696732	0.920718	1.20987	0.438686	0.985109	1	1433	47859	-0.064841	1.0064e-06	B2_trans	CODING_TRANSCRIPT_INTRON_VARIANT	HIS
110.11	Dermatophytosis of nail	infectious diseases	rs75505823	LRP1	12	57540956	G	T	T	0.95031	0.0658208	0.835293	1.08117	0.438738	0.985165	1	4067	37658	-0.20852	3.0745e-06	A2_Trans	CODING_TRANSCRIPT_INTRON_VARIANT	HIS
601.3	Orchitis and epididymitis	genitourinary	rs10774679	OAS3	12	113374748	C	T	T	0.956761	0.0570852	0.855485	1.07003	0.438742	0.985165	1	996	47966	0.075824	4.6954e-12	B2_trans	UPSTREAM_GENE_VARIANT	HIS
728.7	Fasciitis	musculoskeletal	rs1878527	ANKRD30BL	2	133056313	T	C	C	1.02651	0.0337984	0.960718	1.09682	0.438766	0.985165	1	3045	41794	-0.077457	2.0215e-06	B2_trans	INTERGENIC_VARIANT	HIS
362.4	Retinal vascular changes and abnomalities	sense organs	rs60305836	CDH8	16	61709381	A	C	C	1.05585	0.0701967	0.920137	1.21159	0.438783	0.985165	1	756	48055	0.086719	1.1846e-06	B2_trans	CODING_TRANSCRIPT_INTRON_VARIANT	HIS
550.4	Umbilical hernia	digestive	rs35154152	THBS3	1	155172725	T	C	C	0.946934	0.0704278	0.824843	1.0871	0.438803	0.985165	1	622	47729	-0.20528	2.3574e-11	A2_Trans	SYNONYMOUS_VARIANT	HIS
705	Disorders of sweat glands	dermatologic	rs7671107	LOC101929161	4	25449225	G	A	A	1.06236	0.07813	0.911519	1.23815	0.438805	0.985165	1	734	48569	-0.064456	1.0803e-06	B2_trans	INTERGENIC_VARIANT	HIS
395.6	Heart valve replaced	circulatory system	rs6869036	MGAT1	5	180223327	C	T	T	0.792946	0.29968	0.440713	1.4267	0.438836	0.985165	1	159	49155	0.25536	1.7578e-06	A2_Trans	FIVE_PRIME_UTR_INTRON_VARIANT	HIS
726.2	Synoviopathy	musculoskeletal	rs11085727	TYK2	19	10466123	C	T	T	1.04827	0.0608987	0.930332	1.18117	0.438839	0.985165	1	1067	47977	0.17253	2.3333e-18	A2_Trans,B2_trans	CODING_TRANSCRIPT_INTRON_VARIANT	HIS
041	Bacterial infection NOS	infectious diseases	rs9367106	LOC100505711	6	41483390	G	C	C	0.972327	0.0362531	0.905636	1.04393	0.43887	0.985165	1	3358	43283	0.20225	3.4038e-11	B2_trans	INTERGENIC_VARIANT	HIS
442	Other aneurysm	circulatory system	rs7960611	CLEC1A	12	10230416	G	A	A	0.960303	0.0523278	0.866696	1.06402	0.438879	0.985165	1	651	48116	-0.1584	3.3086e-07	A2_Trans	CODING_TRANSCRIPT_INTRON_VARIANT	HIS
386.2	Peripheral or central vertigo	sense organs	rs495828	ABO	9	136154867	G	T	T	1.03966	0.0502511	0.942149	1.14727	0.438888	0.985165	1	1864	46426	-0.13432	6.5649e-10	A2_Trans	UPSTREAM_GENE_VARIANT	HIS
426.7	Abnormal electrocardiogram [ECG] [EKG]	circulatory system	rs8052423	SLC22A31	16	89269178	G	T	T	0.961799	0.0503184	0.871472	1.06149	0.438892	0.985165	1	3580	44100	0.13037	1.0019e-06	A2_Trans	UPSTREAM_GENE_VARIANT	HIS
727.1	Synovitis and tenosynovitis	musculoskeletal	rs721917	SFTPD	10	81706324	A	G	G	1.02132	0.0272493	0.968201	1.07735	0.438895	0.985165	1	2314	44440	0.055247	2.0819e-07	B2_trans	SYNONYMOUS_VARIANT	HIS
580.3	Nephritis and nephropathy without mention of glomerulonephritis	genitourinary	rs72655853	SBSPON	8	73985608	A	G	G	1.11439	0.139927	0.847092	1.46603	0.438921	0.985171	1	600	48543	0.22523	8.3915e-07	A2_Trans	CODING_TRANSCRIPT_INTRON_VARIANT	HIS
270	Disorders of protein plasma/amino-acid transport and metabolism	endocrine/metabolic	rs61667602	CRHR1	17	43785349	T	C	C	1.05702	0.0716481	0.918539	1.21639	0.438926	0.985171	1	992	48061	-0.093554	9.1279e-12	B2_trans	FIVE_PRIME_UTR_INTRON_VARIANT	HIS
369.2	Eye infection, viral	sense organs	rs9367106	LOC100505711	6	41483390	G	C	C	0.913795	0.116474	0.727287	1.14813	0.438944	0.985179	1	551	48921	0.20225	3.4038e-11	B2_trans	INTERGENIC_VARIANT	HIS
723	Other disorders of cervical region	musculoskeletal	rs732990	CIB4	2	26842146	C	G	G	1.06023	0.0755762	0.914263	1.22951	0.438977	0.985201	1	686	48679	0.056389	5.6358e-07	B2_trans	CODING_TRANSCRIPT_INTRON_VARIANT	HIS
427.9	Palpitations	circulatory system	rs13179014	SPEF2	5	35693227	A	C	C	1.03171	0.040345	0.953272	1.11661	0.439031	0.985201	1	2286	45572	-0.061249	6.1057e-07	B2_trans	CODING_TRANSCRIPT_INTRON_VARIANT	HIS
289.4	Lymphadenitis	hematopoietic	rs4830964	.	23	15515319	C	G	G	0.969607	0.0398887	0.89669	1.04845	0.439074	0.985201	1	1416	47502	0.046578	2.9701e-06	B2_trans	SEQUENCE_VARIANT	HIS
327	Sleep disorders	neurological	rs11234800	ME3	11	86479407	G	C	C	1.01793	0.0229632	0.973128	1.06479	0.439078	0.985201	1	7081	28210	-0.077173	3.0702e-06	B2_trans	INTERGENIC_VARIANT	HIS
257	Testicular dysfunction	endocrine/metabolic	rs7960611	CLEC1A	12	10230416	G	A	A	1.02845	0.0362572	0.957902	1.10419	0.439099	0.985201	1	1059	46579	-0.1584	3.3086e-07	A2_Trans	CODING_TRANSCRIPT_INTRON_VARIANT	HIS
110	Dermatophytosis / Dermatomycosis	infectious diseases	rs9461128	TMEM14B	6	10753875	T	C	C	1.02705	0.0344927	0.959909	1.09888	0.439102	0.985201	1	5703	32297	0.13046	3.4269e-06	B2_trans	CODING_TRANSCRIPT_INTRON_VARIANT	HIS
353.2	Nerve root lesions	neurological	rs732990	CIB4	2	26842146	C	G	G	0.94266	0.0763209	0.811691	1.09476	0.439107	0.985201	1	708	48663	0.056389	5.6358e-07	B2_trans	CODING_TRANSCRIPT_INTRON_VARIANT	HIS
222	Benign neoplasm of male genital organs	neoplasms	rs34488998	NKAIN3	8	63408372	G	A	A	0.855115	0.202303	0.575207	1.27123	0.439115	0.985201	1	822	48471	0.1355	3.4644e-06	B2_trans	CODING_TRANSCRIPT_INTRON_VARIANT	HIS
333.1	Essential tremor	neurological	rs9501257	HLA-DPB1	6	33055355	A	G	G	0.931377	0.0918867	0.777878	1.11517	0.439119	0.985201	1	506	48606	0.17269	4.1339e-08	A2_Trans	THREE_PRIME_UTR_EXON_VARIANT	HIS
327.5	Parasomnia	neurological	rs72711165	TMEM65	8	125336564	T	C	C	1.16427	0.196585	0.79199	1.71154	0.43912	0.985201	1	1754	46851	0.18279	6.0907e-07	B2_trans	CODING_TRANSCRIPT_INTRON_VARIANT	HIS
512.7	Shortness of breath	respiratory	rs35508621	LZTFL1	3	45880481	T	C	C	0.961869	0.0502499	0.871652	1.06142	0.439122	0.985201	1	5603	38202	0.38931	6.0917e-89	B2_trans	CODING_TRANSCRIPT_INTRON_VARIANT	HIS
625	Pain and other symptoms associated with female genital organs	genitourinary	rs7579014	BCL11A	2	60707894	G	A	A	1.05943	0.0746226	0.915281	1.22629	0.439124	0.985201	1	536	48746	-0.05629	1.2614e-06	B2_trans	CODING_TRANSCRIPT_INTRON_VARIANT	HIS
362.6	Peripheral retinal degenerations	sense organs	rs34488998	NKAIN3	8	63408372	G	A	A	0.898418	0.138462	0.684888	1.17852	0.439141	0.985208	1	993	47797	0.1355	3.4644e-06	B2_trans	CODING_TRANSCRIPT_INTRON_VARIANT	HIS
277.7	Dysmetabolic syndrome X	endocrine/metabolic	rs721917	SFTPD	10	81706324	A	G	G	0.948655	0.0681398	0.830056	1.0842	0.43919	0.985286	1	477	48832	0.055247	2.0819e-07	B2_trans	SYNONYMOUS_VARIANT	HIS
428.3	Heart failure with reduced EF [Systolic or combined heart failure]	circulatory system	rs60869999	MYO1C	17	1390948	A	T	T	1.03532	0.0448792	0.948146	1.13052	0.439215	0.985294	1	784	47100	0.059541	2.9039e-06	B2_trans	CODING_TRANSCRIPT_INTRON_VARIANT	HIS
110.12	Althete's foot	infectious diseases	rs9268576	HLA-DRA	6	32395641	T	C	C	0.963881	0.0475612	0.87809	1.05805	0.439235	0.985294	1	3559	43355	0.095134	9.9752e-07	B2_trans	INTERGENIC_VARIANT	HIS
701.1	Keratoderma, acquired	dermatologic	rs78313563	ESS2	22	19136365	G	A	A	0.836934	0.23014	0.533084	1.31398	0.439236	0.985294	1	1510	47543	0.40873	6.5914e-07	A2_Trans	UPSTREAM_GENE_VARIANT	HIS
574.11	Cholelithiasis with acute cholecystitis	digestive	rs1250993	LOC101929525	10	81399565	C	G	G	0.923489	0.102917	0.754794	1.12989	0.439284	0.985302	1	368	49150	0.12403	5.3767e-08	A2_Trans	INTERGENIC_VARIANT	HIS
783	Fever of unknown origin	symptoms	rs67579710	THBS3	1	155173527	G	A	A	1.05229	0.0659006	0.924783	1.19737	0.43929	0.985302	1	3017	45302	-0.10348	1.0252e-09	B2_trans	CODING_TRANSCRIPT_INTRON_VARIANT	HIS
278	Overweight, obesity and other hyperalimentation	endocrine/metabolic	rs2284028	NCF4	22	37265172	A	C	C	1.01877	0.0240456	0.971871	1.06793	0.439294	0.985302	1	4567	21417	0.31271	4.1737e-06	A2_Trans	CODING_TRANSCRIPT_INTRON_VARIANT	HIS
427	Cardiac dysrhythmias	circulatory system	rs2284028	NCF4	22	37265172	A	C	C	0.977145	0.0298951	0.921536	1.03611	0.439308	0.985302	1	5782	34238	0.31271	4.1737e-06	A2_Trans	CODING_TRANSCRIPT_INTRON_VARIANT	HIS
041.4	E. coli	infectious diseases	rs766826	ELF5	11	34528766	C	T	T	1.0859	0.10656	0.881222	1.33811	0.439314	0.985302	1	702	48832	-0.082134	1.155e-11	B2_trans	CODING_TRANSCRIPT_INTRON_VARIANT	HIS
523.3	Periodontitis (acute or chronic)	digestive	rs12567716	FOXD2	1	48197570	T	C	C	0.975263	0.0323903	0.915274	1.03918	0.439334	0.985302	1	2793	40986	-0.090753	1.4878e-06	B2_trans	INTERGENIC_VARIANT	HIS
300.12	Agorophobia, social phobia, and panic disorder	mental disorders	rs7671107	LOC101929161	4	25449225	G	A	A	0.973082	0.0352862	0.908058	1.04276	0.439339	0.985302	1	1299	46143	-0.064456	1.0803e-06	B2_trans	INTERGENIC_VARIANT	HIS
272.12	Hyperglyceridemia	endocrine/metabolic	rs7960611	CLEC1A	12	10230416	G	A	A	0.974207	0.0337935	0.911771	1.04092	0.439356	0.985308	1	1736	45609	-0.1584	3.3086e-07	A2_Trans	CODING_TRANSCRIPT_INTRON_VARIANT	HIS
716	Other arthropathies	musculoskeletal	rs13050728	IFNAR2	21	34615210	T	C	C	0.981167	0.024588	0.935004	1.02961	0.439377	0.985312	1	4110	41581	-0.10657	4.0686e-21	B2_trans,A2_Trans	CODING_TRANSCRIPT_INTRON_VARIANT	HIS
327.41	Organic or persistent insomnia	neurological	rs60869999	MYO1C	17	1390948	A	T	T	0.936891	0.0843116	0.794187	1.10524	0.439416	0.985312	1	823	48401	0.059541	2.9039e-06	B2_trans	CODING_TRANSCRIPT_INTRON_VARIANT	HIS
706	Diseases of sebaceous glands	dermatologic	rs7560588	BCL11A	2	60727416	G	A	A	0.976485	0.030778	0.919322	1.0372	0.439443	0.985312	1	4711	39666	-0.12371	2.3396e-07	A2_Trans	CODING_TRANSCRIPT_INTRON_VARIANT	HIS
368.4	Visual field defects	sense organs	rs467843	TRAPPC13	5	64945715	A	G	G	1.0395	0.0501125	0.942259	1.14678	0.439447	0.985312	1	1217	47599	-0.089724	1.7259e-06	A2_Trans	CODING_TRANSCRIPT_INTRON_VARIANT	HIS
276.13	Hyperpotassemia	endocrine/metabolic	rs581342	LMNA	1	156095466	T	C	C	0.950817	0.0652392	0.836691	1.08051	0.439487	0.985312	1	1489	46746	0.090245	2.6355e-07	B2_trans	CODING_TRANSCRIPT_INTRON_VARIANT	HIS
851	Complications of transplants and reattached limbs	injuries & poisonings	rs7671107	LOC101929161	4	25449225	G	A	A	1.06362	0.0797836	0.909649	1.24365	0.439492	0.985312	1	668	48650	-0.064456	1.0803e-06	B2_trans	INTERGENIC_VARIANT	HIS
426.9	Cardiac pacemaker/device in situ	circulatory system	rs60305836	CDH8	16	61709381	A	C	C	0.950302	0.06594	0.835091	1.08141	0.439492	0.985312	1	306	48267	0.086719	1.1846e-06	B2_trans	CODING_TRANSCRIPT_INTRON_VARIANT	HIS
707.3	Chronic ulcer of unspecified site	dermatologic	rs5023077	FBRSL1	12	133141973	T	C	C	1.06689	0.0837552	0.905371	1.25722	0.439493	0.985312	1	593	48785	-0.090901	1.5172e-06	A2_Trans	CODING_TRANSCRIPT_INTRON_VARIANT	HIS
227	Benign neoplasm of other endocrine glands and related structures	neoplasms	rs7605877	FOXI3	2	88559025	T	C	C	0.929776	0.09419	0.773043	1.11829	0.439505	0.985312	1	268	48966	-0.071053	3.3369e-06	B2_trans	INTERGENIC_VARIANT	HIS
771.1	Swelling of limb	symptoms	rs4830964	.	23	15515319	C	G	G	1.03041	0.0387531	0.955044	1.11172	0.439518	0.985312	1	2530	46350	0.046578	2.9701e-06	B2_trans	SEQUENCE_VARIANT	HIS
345	Epilepsy, recurrent seizures, convulsions	neurological	rs111837807	CCHCR1	6	31121232	T	C	C	0.959852	0.0530121	0.865128	1.06495	0.439541	0.985312	1	1066	46917	0.20363	2.152e-11	A2_Trans,B2_trans	CODING_TRANSCRIPT_INTRON_VARIANT	HIS
536.3	Gastroparesis	digestive	rs9501257	HLA-DPB1	6	33055355	A	G	G	1.10242	0.126152	0.860929	1.41166	0.439543	0.985312	1	303	49144	0.17269	4.1339e-08	A2_Trans	THREE_PRIME_UTR_EXON_VARIANT	HIS
1008	NA	NA	rs9896243	NSF	17	44826056	C	G	G	0.897998	0.139196	0.683584	1.17967	0.43957	0.985312	1	452	49092	-0.13155	3.2234e-08	A2_Trans	CODING_TRANSCRIPT_INTRON_VARIANT	HIS
302	Sexual and gender identity disorders	mental disorders	rs72711165	TMEM65	8	125336564	T	C	C	0.821658	0.254147	0.499299	1.35214	0.439579	0.985312	1	1148	47793	0.18279	6.0907e-07	B2_trans	CODING_TRANSCRIPT_INTRON_VARIANT	HIS
575	Other biliary tract disease	digestive	rs78313563	ESS2	22	19136365	G	A	A	0.867272	0.184245	0.604401	1.24447	0.439583	0.985312	1	1433	47270	0.40873	6.5914e-07	A2_Trans	UPSTREAM_GENE_VARIANT	HIS
300.3	Obsessive-compulsive disorders	mental disorders	rs11234800	ME3	11	86479407	G	C	C	0.921617	0.105616	0.74929	1.13358	0.439612	0.985312	1	298	48992	-0.077173	3.0702e-06	B2_trans	INTERGENIC_VARIANT	HIS
796	Elevated prostate specific antigen [PSA]	genitourinary	rs60305836	CDH8	16	61709381	A	C	C	0.972674	0.0358494	0.906677	1.04348	0.439615	0.985312	1	1286	43914	0.086719	1.1846e-06	B2_trans	CODING_TRANSCRIPT_INTRON_VARIANT	HIS
345.12	Partial epilepsy	neurological	rs111783124	LOC101928126	21	35362848	G	A	A	0.916639	0.112627	0.735072	1.14305	0.439626	0.985312	1	213	49178	0.13532	2.1558e-07	A2_Trans	INTERGENIC_VARIANT	HIS
433.2	Occlusion of cerebral arteries	circulatory system	rs766826	ELF5	11	34528766	C	T	T	0.969861	0.039598	0.897437	1.04813	0.439628	0.985312	1	853	47180	-0.082134	1.155e-11	B2_trans	CODING_TRANSCRIPT_INTRON_VARIANT	HIS
447	Other disorders of arteries and arterioles	circulatory system	rs9896243	NSF	17	44826056	C	G	G	0.915777	0.113849	0.732624	1.14472	0.439641	0.985312	1	617	48829	-0.13155	3.2234e-08	A2_Trans	CODING_TRANSCRIPT_INTRON_VARIANT	HIS
277.5	Other disorders of lipoid metabolism	endocrine/metabolic	rs1250993	LOC101929525	10	81399565	C	G	G	1.04266	0.0540612	0.937832	1.1592	0.439694	0.985349	1	1302	47578	0.12403	5.3767e-08	A2_Trans	INTERGENIC_VARIANT	HIS
414	Other forms of chronic heart disease	circulatory system	rs9896243	NSF	17	44826056	C	G	G	1.05679	0.0714799	0.918636	1.21571	0.439699	0.985349	1	1014	48058	-0.13155	3.2234e-08	A2_Trans	CODING_TRANSCRIPT_INTRON_VARIANT	HIS
145	Cancer of mouth	neoplasms	rs67579710	THBS3	1	155173527	G	A	A	1.13357	0.162256	0.824779	1.55798	0.4397	0.985349	1	158	49385	-0.10348	1.0252e-09	B2_trans	CODING_TRANSCRIPT_INTRON_VARIANT	HIS
367.8	Hypermetropia	sense organs	rs1405655	NR1H2	19	50882619	T	C	C	1.01622	0.0208242	0.975577	1.05855	0.439759	0.985349	1	5583	37517	0.075181	1.1208e-11	B2_trans,A2_Trans	CODING_TRANSCRIPT_INTRON_VARIANT	HIS
458.9	Hypotension NOS	circulatory system	rs12259804	PLEKHS1	10	115573378	T	C	C	1.1069	0.131465	0.855475	1.43223	0.439769	0.985349	1	2188	46103	-0.27547	4.8674e-08	A2_Trans	INTERGENIC_VARIANT	HIS
172.22	Squamous cell carcinoma	neoplasms	rs9577395	ATP11A	13	113534984	C	G	G	1.0924	0.114391	0.872993	1.36694	0.439784	0.985349	1	176	49335	0.064829	8.6068e-07	B2_trans,A2_Trans	CODING_TRANSCRIPT_INTRON_VARIANT	HIS
451	Phlebitis and thrombophlebitis	circulatory system	rs60305836	CDH8	16	61709381	A	C	C	0.901329	0.134474	0.692498	1.17314	0.439804	0.985349	1	546	48950	0.086719	1.1846e-06	B2_trans	CODING_TRANSCRIPT_INTRON_VARIANT	HIS
427.2	Atrial fibrillation and flutter	circulatory system	rs915823	TMPRSS2	21	42851454	A	C	C	0.967932	0.0421917	0.89111	1.05138	0.439812	0.985349	1	803	45939	-0.066039	1.6687e-06	B2_trans	CODING_TRANSCRIPT_INTRON_VARIANT	HIS
599.9	Other abnormality of urination	genitourinary	rs732990	CIB4	2	26842146	C	G	G	0.969979	0.0394587	0.897791	1.04797	0.439836	0.985349	1	2045	46202	0.056389	5.6358e-07	B2_trans	CODING_TRANSCRIPT_INTRON_VARIANT	HIS
369	Infection of the eye	sense organs	rs75505823	LRP1	12	57540956	G	T	T	0.907806	0.125216	0.710246	1.16032	0.439842	0.985349	1	3373	44566	-0.20852	3.0745e-06	A2_Trans	CODING_TRANSCRIPT_INTRON_VARIANT	HIS
353.2	Nerve root lesions	neurological	rs78313563	ESS2	22	19136365	G	A	A	0.789723	0.305631	0.433831	1.43757	0.43987	0.985349	1	708	48663	0.40873	6.5914e-07	A2_Trans	UPSTREAM_GENE_VARIANT	HIS
743.2	Pathologic fracture	musculoskeletal	rs147812915	KAT7	17	47858295	C	T	T	0.874216	0.174039	0.621551	1.22959	0.439878	0.985349	1	465	48998	0.23438	1.0943e-07	A2_Trans	INTERGENIC_VARIANT	HIS
525.2	Atrophy of edentulous alveolar ridge	digestive	rs8052423	SLC22A31	16	89269178	G	T	T	1.06826	0.0854846	0.903464	1.26311	0.439881	0.985349	1	808	48318	0.13037	1.0019e-06	A2_Trans	UPSTREAM_GENE_VARIANT	HIS
198.6	Secondary malignancy of bone	neoplasms	rs9367106	LOC100505711	6	41483390	G	C	C	0.913768	0.116762	0.726856	1.14874	0.439917	0.985349	1	107	49357	0.20225	3.4038e-11	B2_trans	INTERGENIC_VARIANT	HIS
345.3	Convulsions	neurological	rs9896243	NSF	17	44826056	C	G	G	1.04402	0.055781	0.935899	1.16464	0.439921	0.985349	1	890	47636	-0.13155	3.2234e-08	A2_Trans	CODING_TRANSCRIPT_INTRON_VARIANT	HIS
295.2	Paranoid disorders	mental disorders	rs581342	LMNA	1	156095466	T	C	C	1.11074	0.135988	0.85086	1.44999	0.439931	0.985349	1	368	49107	0.090245	2.6355e-07	B2_trans	CODING_TRANSCRIPT_INTRON_VARIANT	HIS
216	Benign neoplasm of skin	neoplasms	rs1453205	LOC101928196	2	19901073	C	T	T	1.02467	0.0315603	0.963211	1.09006	0.439936	0.985349	1	3734	43717	0.096992	3.6368e-06	A2_Trans	INTERGENIC_VARIANT	HIS
362.27	Drusen (degenerative) of retina	sense organs	rs67959919	LZTFL1	3	45871908	G	A	A	0.881315	0.163594	0.639558	1.21446	0.439947	0.985349	1	910	48339	0.59355	1.6043e-80	A2_Trans	CODING_TRANSCRIPT_INTRON_VARIANT	HIS
250.42	Other abnormal glucose	endocrine/metabolic	rs2924480	ELF5	11	34529831	T	C	C	0.978417	0.0282531	0.92571	1.03413	0.439957	0.985349	1	4054	42107	-0.11648	2.817e-07	A2_Trans	CODING_TRANSCRIPT_INTRON_VARIANT	HIS
614.5	Inflammatory disease of cervix, vagina, and vulva	genitourinary	rs67579710	THBS3	1	155173527	G	A	A	0.926923	0.0982625	0.764544	1.12379	0.439958	0.985349	1	838	48014	-0.10348	1.0252e-09	B2_trans	CODING_TRANSCRIPT_INTRON_VARIANT	HIS
783	Fever of unknown origin	symptoms	rs10129899	LINC00637	14	104330432	C	A	A	0.968631	0.0412714	0.893364	1.05024	0.439977	0.985349	1	3017	45302	-0.057002	2.1916e-06	B2_trans	INTERGENIC_VARIANT	HIS
696	Psoriasis and related disorders	dermatologic	rs75505823	LRP1	12	57540956	G	T	T	0.897993	0.139339	0.683389	1.17999	0.440017	0.985349	1	728	47553	-0.20852	3.0745e-06	A2_Trans	CODING_TRANSCRIPT_INTRON_VARIANT	HIS
395.1	Nonrheumatic mitral valve disorders	circulatory system	rs3746539	PTPRT	20	40702071	G	A	A	0.952541	0.062969	0.841946	1.07766	0.440019	0.985349	1	999	48194	0.05405	1.7723e-06	B2_trans	THREE_PRIME_UTR_EXON_VARIANT	HIS
418	Nonspecific chest pain	circulatory system	rs11234800	ME3	11	86479407	G	C	C	1.01852	0.0237712	0.972159	1.0671	0.440021	0.985349	1	6572	29495	-0.077173	3.0702e-06	B2_trans	INTERGENIC_VARIANT	HIS
700	Corns and callosities	dermatologic	rs34488998	NKAIN3	8	63408372	G	A	A	0.93279	0.0901103	0.781775	1.11298	0.440049	0.985349	1	1940	45519	0.1355	3.4644e-06	B2_trans	CODING_TRANSCRIPT_INTRON_VARIANT	HIS
525.1	Loss of teeth or edentulism	digestive	rs1453205	LOC101928196	2	19901073	C	T	T	1.0156	0.0200472	0.976468	1.0563	0.440054	0.985349	1	2102	41190	0.096992	3.6368e-06	A2_Trans	INTERGENIC_VARIANT	HIS
208	Benign neoplasm of colon	neoplasms	rs9268576	HLA-DRA	6	32395641	T	C	C	0.977643	0.0292862	0.923107	1.0354	0.440088	0.985349	1	4754	34667	0.095134	9.9752e-07	B2_trans	INTERGENIC_VARIANT	HIS
300.12	Agorophobia, social phobia, and panic disorder	mental disorders	rs505922	ABO	9	136149229	T	C	C	0.97316	0.0352397	0.908214	1.04275	0.440094	0.985349	1	1299	46143	-0.099884	2.0889e-20	B2_trans	CODING_TRANSCRIPT_INTRON_VARIANT	HIS
506	Empyema and pneumothorax	respiratory	rs60869999	MYO1C	17	1390948	A	T	T	0.900868	0.135227	0.691124	1.17427	0.44011	0.985349	1	244	49313	0.059541	2.9039e-06	B2_trans	CODING_TRANSCRIPT_INTRON_VARIANT	HIS
251.1	Hypoglycemia	endocrine/metabolic	rs2924480	ELF5	11	34529831	T	C	C	1.05469	0.0689738	0.921327	1.20735	0.440133	0.985349	1	1074	48135	-0.11648	2.817e-07	A2_Trans	CODING_TRANSCRIPT_INTRON_VARIANT	HIS
521	Diseases of hard tissues of teeth	digestive	rs13050728	IFNAR2	21	34615210	T	C	C	0.98798	0.0156655	0.958106	1.01879	0.440149	0.985349	1	3341	33828	-0.10657	4.0686e-21	B2_trans,A2_Trans	CODING_TRANSCRIPT_INTRON_VARIANT	HIS
427.9	Palpitations	circulatory system	rs2277732	DPP9	19	4723670	C	A	A	0.96785	0.0423349	0.890784	1.05158	0.440171	0.985349	1	2286	45572	0.11697	6.1912e-22	B2_trans,A2_Trans	FIVE_PRIME_UTR_INTRON_VARIANT	HIS
440.22	Atherosclerosis of native arteries of the extremities with intermittent claudication	circulatory system	rs10086829	COL14A1	8	121149129	G	A	A	0.936821	0.0845529	0.793753	1.10568	0.4402	0.985349	1	676	48581	-0.097352	3.8599e-06	A2_Trans	FIVE_PRIME_UTR_INTRON_VARIANT	HIS
686	Other local infections of skin and subcutaneous tissue	dermatologic	rs117169628	SLC22A31	16	89262657	G	A	A	0.904179	0.130502	0.700118	1.16772	0.440204	0.985349	1	1481	47896	0.081201	5.77e-07	B2_trans	SYNONYMOUS_VARIANT	HIS
1004	NA	NA	rs2284028	NCF4	22	37265172	A	C	C	0.930231	0.093705	0.774157	1.11777	0.440226	0.985349	1	1024	48005	0.31271	4.1737e-06	A2_Trans	CODING_TRANSCRIPT_INTRON_VARIANT	HIS
504	Other alveolar and parietoalveolar pneumonopathy	respiratory	rs76073397	MIR548H2	16	11386452	T	C	C	1.14784	0.178649	0.808751	1.6291	0.44023	0.985349	1	229	49232	0.14454	9.6663e-07	A2_Trans,B2_trans	INTERGENIC_VARIANT	HIS
381.2	Eustachian tube disorders	sense organs	rs9268576	HLA-DRA	6	32395641	T	C	C	1.08097	0.100881	0.887041	1.3173	0.440239	0.985349	1	1030	48190	0.095134	9.9752e-07	B2_trans	INTERGENIC_VARIANT	HIS
457	Encounter for long-term (current) use of anticoagulants, antithrombotics, aspirin	circulatory system	rs12660421	FOXP4-AS1	6	41488378	G	A	A	0.933762	0.0888015	0.7846	1.11128	0.440256	0.985349	1	1078	48206	0.35506	1.1424e-09	A2_Trans	DOWNSTREAM_GENE_VARIANT	HIS
276.13	Hyperpotassemia	endocrine/metabolic	rs61667602	CRHR1	17	43785349	T	C	C	0.961287	0.0511611	0.86957	1.06268	0.440281	0.985349	1	1489	46746	-0.093554	9.1279e-12	B2_trans	FIVE_PRIME_UTR_INTRON_VARIANT	HIS
681.1	Cellulitis and abscess of fingers/toes	dermatologic	rs76423999	SLC12A7	5	1098067	T	A	A	0.952406	0.0631899	0.841463	1.07798	0.440293	0.985349	1	1717	47071	0.18412	3.8813e-07	A2_Trans	CODING_TRANSCRIPT_INTRON_VARIANT	HIS
427.22	Atrial flutter	circulatory system	rs2277732	DPP9	19	4723670	C	A	A	1.04589	0.0581419	0.933244	1.17213	0.440304	0.985349	1	474	48330	0.11697	6.1912e-22	B2_trans,A2_Trans	FIVE_PRIME_UTR_INTRON_VARIANT	HIS
574.1	Cholelithiasis	digestive	rs62200027	CASC20	20	6469515	G	A	A	1.02644	0.0338216	0.960607	1.09679	0.440305	0.985349	1	1083	46584	-0.053006	3.3456e-06	B2_trans,A2_Trans	NON_CODING_TRANSCRIPT_INTRON_VARIANT	HIS
345.1	Epilepsy	neurological	rs11085727	TYK2	19	10466123	C	T	T	0.958761	0.054575	0.861501	1.067	0.44031	0.985349	1	556	48269	0.17253	2.3333e-18	A2_Trans,B2_trans	CODING_TRANSCRIPT_INTRON_VARIANT	HIS
427.5	Arrhythmia (cardiac) NOS	circulatory system	rs11702230	LOC101928126	21	35377591	C	T	T	0.960994	0.0515605	0.868625	1.06319	0.440312	0.985349	1	3513	44235	0.099731	3.223e-09	B2_trans	INTERGENIC_VARIANT	HIS
560	Intestinal obstruction without mention of hernia	digestive	rs9501257	HLA-DPB1	6	33055355	A	G	G	1.06341	0.0796778	0.909663	1.24315	0.440313	0.985349	1	941	48007	0.17269	4.1339e-08	A2_Trans	THREE_PRIME_UTR_EXON_VARIANT	HIS
740.2	Osteoarthrosis, generalized	musculoskeletal	rs1453205	LOC101928196	2	19901073	C	T	T	0.969207	0.0405345	0.895186	1.04935	0.440341	0.985349	1	1591	46815	0.096992	3.6368e-06	A2_Trans	INTERGENIC_VARIANT	HIS
250.13	Type 1 diabetes with ophthalmic manifestations	endocrine/metabolic	rs1250993	LOC101929525	10	81399565	C	G	G	1.07821	0.0975881	0.890503	1.30548	0.440341	0.985349	1	461	49033	0.12403	5.3767e-08	A2_Trans	INTERGENIC_VARIANT	HIS
530.1	Esophagitis, GERD and related diseases	digestive	rs3746539	PTPRT	20	40702071	G	A	A	0.988596	0.0148651	0.960209	1.01782	0.440374	0.985349	1	4589	28492	0.05405	1.7723e-06	B2_trans	THREE_PRIME_UTR_EXON_VARIANT	HIS
080	Postoperative infection	infectious diseases	rs10086829	COL14A1	8	121149129	G	A	A	1.07352	0.0919505	0.896484	1.28552	0.440375	0.985349	1	671	48642	-0.097352	3.8599e-06	A2_Trans	FIVE_PRIME_UTR_INTRON_VARIANT	HIS
253.4	Anterior pituitary disorders	endocrine/metabolic	rs12259804	PLEKHS1	10	115573378	T	C	C	1.26551	0.305205	0.695782	2.30174	0.440398	0.985349	1	231	49309	-0.27547	4.8674e-08	A2_Trans	INTERGENIC_VARIANT	HIS
355	Complex regional/central pain syndrome	neurological	rs7605877	FOXI3	2	88559025	T	C	C	0.89474	0.144164	0.674503	1.18689	0.440413	0.985349	1	313	49217	-0.071053	3.3369e-06	B2_trans	INTERGENIC_VARIANT	HIS
276.1	Electrolyte imbalance	endocrine/metabolic	rs12259804	PLEKHS1	10	115573378	T	C	C	0.938786	0.081877	0.7996	1.1022	0.440417	0.985349	1	3778	41151	-0.27547	4.8674e-08	A2_Trans	INTERGENIC_VARIANT	HIS
803.1	Fracture of humerus	injuries & poisonings	rs72711165	TMEM65	8	125336564	T	C	C	0.682273	0.495573	0.2583	1.80215	0.440421	0.985349	1	164	49294	0.18279	6.0907e-07	B2_trans	CODING_TRANSCRIPT_INTRON_VARIANT	HIS
316	Substance addiction and disorders	mental disorders	rs9501257	HLA-DPB1	6	33055355	A	G	G	0.977784	0.0291223	0.923536	1.03522	0.440439	0.985349	1	2371	39724	0.17269	4.1339e-08	A2_Trans	THREE_PRIME_UTR_EXON_VARIANT	HIS
796	Elevated prostate specific antigen [PSA]	genitourinary	rs76423999	SLC12A7	5	1098067	T	A	A	0.975813	0.0317393	0.91696	1.03844	0.440465	0.985349	1	1286	43914	0.18412	3.8813e-07	A2_Trans	CODING_TRANSCRIPT_INTRON_VARIANT	HIS
947	Urticaria	dermatologic	rs12809318	FBRSL1	12	133140840	T	C	C	1.04117	0.0523015	0.939727	1.15356	0.440489	0.985349	1	1462	47303	-0.062781	9.5289e-09	B2_trans	CODING_TRANSCRIPT_INTRON_VARIANT	HIS
381	Otitis media and Eustachian tube disorders	sense organs	rs55654108	PDCL3P4	3	101425703	A	G	G	0.973097	0.0353569	0.907947	1.04292	0.440519	0.985349	1	3674	43701	-0.05662	1.0636e-06	B2_trans	INTERGENIC_VARIANT	HIS
735.21	Hammer toe (acquired)	musculoskeletal	rs11702230	LOC101928126	21	35377591	C	T	T	1.04687	0.0593882	0.931841	1.1761	0.440536	0.985349	1	979	47386	0.099731	3.223e-09	B2_trans	INTERGENIC_VARIANT	HIS
380.4	Impacted cerumen	sense organs	rs76423999	SLC12A7	5	1098067	T	A	A	0.974742	0.0331704	0.913387	1.04022	0.440565	0.985349	1	3973	41847	0.18412	3.8813e-07	A2_Trans	CODING_TRANSCRIPT_INTRON_VARIANT	HIS
614.52	Vaginitis and vulvovaginitis	genitourinary	rs147812915	KAT7	17	47858295	C	T	T	0.910163	0.122052	0.716519	1.15614	0.440565	0.985349	1	781	48233	0.23438	1.0943e-07	A2_Trans	INTERGENIC_VARIANT	HIS
281.12	Other vitamin B12 deficiency anemia	hematopoietic	rs13179014	SPEF2	5	35693227	A	C	C	0.957361	0.0565006	0.857003	1.06947	0.440574	0.985349	1	716	48044	-0.061249	6.1057e-07	B2_trans	CODING_TRANSCRIPT_INTRON_VARIANT	HIS
276.4	Acid-base balance disorder	endocrine/metabolic	rs61667602	CRHR1	17	43785349	T	C	C	1.04833	0.0611967	0.929836	1.18192	0.440577	0.985349	1	1410	47333	-0.093554	9.1279e-12	B2_trans	FIVE_PRIME_UTR_INTRON_VARIANT	HIS
362.27	Drusen (degenerative) of retina	sense organs	rs35508621	LZTFL1	3	45880481	T	C	C	0.879926	0.165877	0.635699	1.21798	0.440615	0.985349	1	910	48339	0.38931	6.0917e-89	B2_trans	CODING_TRANSCRIPT_INTRON_VARIANT	HIS
600	Hyperplasia of prostate	genitourinary	rs77534576	DLX4	17	47940666	C	T	T	1.03158	0.0403133	0.953204	1.11639	0.44063	0.985349	1	3124	35931	0.20794	1.7585e-10	B2_trans	INTERGENIC_VARIANT	HIS
561.1	NA	NA	rs117169628	SLC22A31	16	89262657	G	A	A	0.970134	0.0393207	0.898177	1.04786	0.440641	0.985349	1	4820	40611	0.081201	5.77e-07	B2_trans	SYNONYMOUS_VARIANT	HIS
327.7	Sleep related movement disorders	neurological	rs11702230	LOC101928126	21	35377591	C	T	T	1.04365	0.0554017	0.936257	1.16335	0.440646	0.985349	1	1803	46375	0.099731	3.223e-09	B2_trans	INTERGENIC_VARIANT	HIS
555	Inflammatory bowel disease and other gastroenteritis and colitis	digestive	rs10086829	COL14A1	8	121149129	G	A	A	1.06885	0.0863481	0.902436	1.26595	0.440654	0.985349	1	464	48769	-0.097352	3.8599e-06	A2_Trans	FIVE_PRIME_UTR_INTRON_VARIANT	HIS
348	Other conditions of brain	neurological	rs67959919	LZTFL1	3	45871908	G	A	A	0.902995	0.13233	0.6967	1.17038	0.440657	0.985349	1	824	48196	0.59355	1.6043e-80	A2_Trans	CODING_TRANSCRIPT_INTRON_VARIANT	HIS
276.41	Acidosis	endocrine/metabolic	rs9497053	UTRN	6	145026256	G	A	A	0.960506	0.052261	0.866993	1.06411	0.440691	0.985349	1	1277	47636	-0.064841	1.0064e-06	B2_trans	CODING_TRANSCRIPT_INTRON_VARIANT	HIS
740.3	Osteoarthrosis involving more than one site, but not specified as generalized	musculoskeletal	rs117169628	SLC22A31	16	89262657	G	A	A	1.11943	0.146325	0.840321	1.49124	0.440692	0.985349	1	522	48987	0.081201	5.77e-07	B2_trans	SYNONYMOUS_VARIANT	HIS
204	Leukemia	neoplasms	rs721917	SFTPD	10	81706324	A	G	G	0.939865	0.0804371	0.802782	1.10036	0.440695	0.985349	1	140	49294	0.055247	2.0819e-07	B2_trans	SYNONYMOUS_VARIANT	HIS
198.6	Secondary malignancy of bone	neoplasms	rs10774671	OAS1	12	113357193	G	A	A	0.931889	0.0914963	0.778901	1.11493	0.440719	0.985349	1	107	49357	0.12569	3.6032e-11	A2_Trans	SPLICE_ACCEPTOR_VARIANT	HIS
949	Allergies, other	injuries & poisonings	rs2284028	NCF4	22	37265172	A	C	C	0.948	0.0692683	0.82765	1.08585	0.440747	0.985349	1	2444	45940	0.31271	4.1737e-06	A2_Trans	CODING_TRANSCRIPT_INTRON_VARIANT	HIS
364.4	Corneal degenerations	sense organs	rs7560588	BCL11A	2	60727416	G	A	A	1.08597	0.106974	0.880561	1.33928	0.44075	0.985349	1	523	48864	-0.12371	2.3396e-07	A2_Trans	CODING_TRANSCRIPT_INTRON_VARIANT	HIS
710	Osteomyelitis, periostitis, and other infections involving bone	musculoskeletal	rs7960611	CLEC1A	12	10230416	G	A	A	1.04102	0.0521523	0.93987	1.15306	0.440785	0.985349	1	405	48397	-0.1584	3.3086e-07	A2_Trans	CODING_TRANSCRIPT_INTRON_VARIANT	HIS
526	Diseases of the jaws	digestive	rs111837807	CCHCR1	6	31121232	T	C	C	0.95372	0.0614766	0.845457	1.07585	0.440832	0.985349	1	2423	46014	0.20363	2.152e-11	A2_Trans,B2_trans	CODING_TRANSCRIPT_INTRON_VARIANT	HIS
705.8	Hyperhidrosis	dermatologic	rs2924480	ELF5	11	34529831	T	C	C	0.925265	0.100775	0.759427	1.12732	0.440839	0.985349	1	619	48883	-0.11648	2.817e-07	A2_Trans	CODING_TRANSCRIPT_INTRON_VARIANT	HIS
300.3	Obsessive-compulsive disorders	mental disorders	rs581342	LMNA	1	156095466	T	C	C	0.915141	0.115056	0.730386	1.14663	0.440865	0.985349	1	298	48992	0.090245	2.6355e-07	B2_trans	CODING_TRANSCRIPT_INTRON_VARIANT	HIS
269	Proteinuria	endocrine/metabolic	rs35508621	LZTFL1	3	45880481	T	C	C	0.930052	0.0940893	0.773425	1.1184	0.440884	0.985349	1	1214	47009	0.38931	6.0917e-89	B2_trans	CODING_TRANSCRIPT_INTRON_VARIANT	HIS
686	Other local infections of skin and subcutaneous tissue	dermatologic	rs581342	LMNA	1	156095466	T	C	C	0.902978	0.132424	0.696558	1.17057	0.440893	0.985349	1	1481	47896	0.090245	2.6355e-07	B2_trans	CODING_TRANSCRIPT_INTRON_VARIANT	HIS
1000	NA	NA	rs9461128	TMEM14B	6	10753875	T	C	C	0.896457	0.141827	0.6789	1.18373	0.440893	0.985349	1	731	48536	0.13046	3.4269e-06	B2_trans	CODING_TRANSCRIPT_INTRON_VARIANT	HIS
722.1	Displacement of intervertebral disc	musculoskeletal	rs8052423	SLC22A31	16	89269178	G	T	T	0.96159	0.0508254	0.870417	1.06231	0.440929	0.985349	1	1952	45848	0.13037	1.0019e-06	A2_Trans	UPSTREAM_GENE_VARIANT	HIS
381.2	Eustachian tube disorders	sense organs	rs10086829	COL14A1	8	121149129	G	A	A	0.938971	0.0817151	0.800011	1.10207	0.440934	0.985349	1	1030	48190	-0.097352	3.8599e-06	A2_Trans	FIVE_PRIME_UTR_INTRON_VARIANT	HIS
208	Benign neoplasm of colon	neoplasms	rs10086829	COL14A1	8	121149129	G	A	A	0.982207	0.0232979	0.938365	1.0281	0.440939	0.985349	1	4754	34667	-0.097352	3.8599e-06	A2_Trans	FIVE_PRIME_UTR_INTRON_VARIANT	HIS
415.2	Chronic pulmonary heart disease	circulatory system	rs9461128	TMEM14B	6	10753875	T	C	C	0.906214	0.127801	0.705417	1.16417	0.440962	0.985349	1	803	48302	0.13046	3.4269e-06	B2_trans	CODING_TRANSCRIPT_INTRON_VARIANT	HIS
041.12	Methicillin resistant Staphylococcus aureus	infectious diseases	rs4830964	.	23	15515319	C	G	G	0.95126	0.0648462	0.837726	1.08018	0.44097	0.985349	1	528	48930	0.046578	2.9701e-06	B2_trans	SEQUENCE_VARIANT	HIS
506	Empyema and pneumothorax	respiratory	rs7960611	CLEC1A	12	10230416	G	A	A	1.09204	0.11427	0.872917	1.36618	0.440974	0.985349	1	244	49313	-0.1584	3.3086e-07	A2_Trans	CODING_TRANSCRIPT_INTRON_VARIANT	HIS
704	Diseases of hair and hair follicles	dermatologic	rs732990	CIB4	2	26842146	C	G	G	1.02611	0.033454	0.960989	1.09565	0.441012	0.985349	1	2564	45071	0.056389	5.6358e-07	B2_trans	CODING_TRANSCRIPT_INTRON_VARIANT	HIS
244.4	Hypothyroidism NOS	endocrine/metabolic	rs9268576	HLA-DRA	6	32395641	T	C	C	1.0297	0.0379882	0.95582	1.1093	0.441012	0.985349	1	961	44309	0.095134	9.9752e-07	B2_trans	INTERGENIC_VARIANT	HIS
428.3	Heart failure with reduced EF [Systolic or combined heart failure]	circulatory system	rs76423999	SLC12A7	5	1098067	T	A	A	1.03594	0.0458241	0.94695	1.13328	0.44104	0.985349	1	784	47100	0.18412	3.8813e-07	A2_Trans	CODING_TRANSCRIPT_INTRON_VARIANT	HIS
523.1	Gingivitis	digestive	rs12660421	FOXP4-AS1	6	41488378	G	A	A	0.974465	0.0335752	0.912403	1.04075	0.441049	0.985349	1	2772	43085	0.35506	1.1424e-09	A2_Trans	DOWNSTREAM_GENE_VARIANT	HIS
594.3	Calculus of ureter	genitourinary	rs7560588	BCL11A	2	60727416	G	A	A	0.943626	0.0753218	0.814115	1.09374	0.44108	0.985349	1	590	48388	-0.12371	2.3396e-07	A2_Trans	CODING_TRANSCRIPT_INTRON_VARIANT	HIS
155.1	Malignant neoplasm of liver, primary	neoplasms	rs1405655	NR1H2	19	50882619	T	C	C	0.948568	0.0685412	0.829328	1.08495	0.441082	0.985349	1	125	49142	0.075181	1.1208e-11	B2_trans,A2_Trans	CODING_TRANSCRIPT_INTRON_VARIANT	HIS
681	Superficial cellulitis and abscess	dermatologic	rs8080583	KANSL1	17	44162597	C	A	A	1.01861	0.0239391	0.971922	1.06754	0.441127	0.985349	1	4923	37746	-0.12662	2.0785e-08	A2_Trans	CODING_TRANSCRIPT_INTRON_VARIANT	HIS
442	Other aneurysm	circulatory system	rs10774671	OAS1	12	113357193	G	A	A	0.961489	0.0509845	0.870054	1.06253	0.441141	0.985349	1	651	48116	0.12569	3.6032e-11	A2_Trans	SPLICE_ACCEPTOR_VARIANT	HIS
751.2	Congenital anomalies of urinary system	congenital anomalies	rs35154152	THBS3	1	155172725	T	C	C	1.08539	0.106382	0.881112	1.33702	0.441184	0.985349	1	710	48528	-0.20528	2.3574e-11	A2_Trans	SYNONYMOUS_VARIANT	HIS
306.9	Tension headache	mental disorders	rs7089827	TFAM	10	60157611	C	T	T	1.09954	0.123208	0.863644	1.39986	0.44121	0.985349	1	801	48679	-0.14471	2.0338e-06	A2_Trans	THREE_PRIME_UTR_EXON_VARIANT	HIS
514.2	Solitary pulmonary nodule	respiratory	rs35705950	MUC5B	11	1241221	G	T	T	1.05966	0.0752425	0.914363	1.22804	0.441231	0.985349	1	1264	47251	-0.11177	1.2224e-08	B2_trans,A2_Trans	UPSTREAM_GENE_VARIANT	HIS
540	Appendiceal conditions	digestive	rs581342	LMNA	1	156095466	T	C	C	1.07991	0.0998229	0.888008	1.31327	0.441236	0.985349	1	177	49006	0.090245	2.6355e-07	B2_trans	CODING_TRANSCRIPT_INTRON_VARIANT	HIS
450	Noninfectious disorders of lymphatic channels	circulatory system	rs622568	SEC61G	7	54647894	A	C	C	1.09626	0.119337	0.867626	1.38514	0.44124	0.985349	1	310	49212	0.11965	2.6006e-06	A2_Trans	INTERGENIC_VARIANT	HIS
276.13	Hyperpotassemia	endocrine/metabolic	rs10086829	COL14A1	8	121149129	G	A	A	1.03984	0.0507307	0.94142	1.14854	0.441274	0.985349	1	1489	46746	-0.097352	3.8599e-06	A2_Trans	FIVE_PRIME_UTR_INTRON_VARIANT	HIS
727.1	Synovitis and tenosynovitis	musculoskeletal	rs505922	ABO	9	136149229	T	C	C	0.976364	0.0310629	0.918694	1.03765	0.441277	0.985349	1	2314	44440	-0.099884	2.0889e-20	B2_trans	CODING_TRANSCRIPT_INTRON_VARIANT	HIS
420	Carditis	circulatory system	rs67959919	LZTFL1	3	45871908	G	A	A	0.888369	0.153727	0.657265	1.20073	0.441304	0.985349	1	840	48365	0.59355	1.6043e-80	A2_Trans	CODING_TRANSCRIPT_INTRON_VARIANT	HIS
291.8	Alteration of consciousness	mental disorders	rs2277732	DPP9	19	4723670	C	A	A	1.08809	0.109641	0.877683	1.34894	0.441304	0.985349	1	980	48529	0.11697	6.1912e-22	B2_trans,A2_Trans	FIVE_PRIME_UTR_INTRON_VARIANT	HIS
540.1	Appendicitis	digestive	rs10129899	LINC00637	14	104330432	C	A	A	0.950963	0.0653002	0.83672	1.08081	0.441311	0.985349	1	150	49053	-0.057002	2.1916e-06	B2_trans	INTERGENIC_VARIANT	HIS
433.2	Occlusion of cerebral arteries	circulatory system	rs7960611	CLEC1A	12	10230416	G	A	A	0.969928	0.0396565	0.897395	1.04832	0.441325	0.985349	1	853	47180	-0.1584	3.3086e-07	A2_Trans	CODING_TRANSCRIPT_INTRON_VARIANT	HIS
271	Disorders of carbohydrate transport and metabolism	endocrine/metabolic	rs72655853	SBSPON	8	73985608	A	G	G	0.92921	0.0953606	0.770802	1.12017	0.441344	0.985349	1	1723	46534	0.22523	8.3915e-07	A2_Trans	CODING_TRANSCRIPT_INTRON_VARIANT	HIS
608	Other disorders of male genital organs	genitourinary	rs9268576	HLA-DRA	6	32395641	T	C	C	1.05024	0.0636727	0.927026	1.18984	0.441349	0.985349	1	1982	46327	0.095134	9.9752e-07	B2_trans	INTERGENIC_VARIANT	HIS
740.3	Osteoarthrosis involving more than one site, but not specified as generalized	musculoskeletal	rs10086829	COL14A1	8	121149129	G	A	A	0.913686	0.117244	0.726104	1.14973	0.441349	0.985349	1	522	48987	-0.097352	3.8599e-06	A2_Trans	FIVE_PRIME_UTR_INTRON_VARIANT	HIS
313	Pervasive developmental disorders	mental disorders	rs732990	CIB4	2	26842146	C	G	G	1.03411	0.0435699	0.949471	1.1263	0.44135	0.985349	1	532	47960	0.056389	5.6358e-07	B2_trans	CODING_TRANSCRIPT_INTRON_VARIANT	HIS
535	Gastritis and duodenitis	digestive	rs3746539	PTPRT	20	40702071	G	A	A	0.977402	0.0296883	0.922152	1.03596	0.441353	0.985349	1	3685	43401	0.05405	1.7723e-06	B2_trans	THREE_PRIME_UTR_EXON_VARIANT	HIS
420	Carditis	circulatory system	rs7579014	BCL11A	2	60707894	G	A	A	1.05182	0.0656287	0.924869	1.19621	0.441367	0.985349	1	840	48365	-0.05629	1.2614e-06	B2_trans	CODING_TRANSCRIPT_INTRON_VARIANT	HIS
375.1	Dry eyes	sense organs	rs5023077	FBRSL1	12	133141973	T	C	C	0.984676	0.0200578	0.946717	1.02416	0.441369	0.985349	1	6018	34927	-0.090901	1.5172e-06	A2_Trans	CODING_TRANSCRIPT_INTRON_VARIANT	HIS
480.1	Bacterial pneumonia	respiratory	rs9461128	TMEM14B	6	10753875	T	C	C	0.903297	0.132109	0.697235	1.17026	0.441391	0.985349	1	1028	48081	0.13046	3.4269e-06	B2_trans	CODING_TRANSCRIPT_INTRON_VARIANT	HIS
568	Other disorders of peritoneum	digestive	rs12809318	FBRSL1	12	133140840	T	C	C	0.920624	0.107432	0.745823	1.13639	0.441406	0.985349	1	447	49090	-0.062781	9.5289e-09	B2_trans	CODING_TRANSCRIPT_INTRON_VARIANT	HIS
727.4	Ganglion and cyst of synovium, tendon, and bursa	musculoskeletal	rs7579014	BCL11A	2	60707894	G	A	A	0.96086	0.0518666	0.867983	1.06368	0.441422	0.985349	1	903	47942	-0.05629	1.2614e-06	B2_trans	CODING_TRANSCRIPT_INTRON_VARIANT	HIS
509.1	Respiratory failure	respiratory	rs9896243	NSF	17	44826056	C	G	G	1.04068	0.0517969	0.940214	1.15188	0.441424	0.985349	1	919	47397	-0.13155	3.2234e-08	A2_Trans	CODING_TRANSCRIPT_INTRON_VARIANT	HIS
261	Vitamin deficiency	endocrine/metabolic	rs581342	LMNA	1	156095466	T	C	C	0.979428	0.0270053	0.928935	1.03266	0.441454	0.985349	1	4990	33552	0.090245	2.6355e-07	B2_trans	CODING_TRANSCRIPT_INTRON_VARIANT	HIS
798	Malaise and fatigue	symptoms	rs78313563	ESS2	22	19136365	G	A	A	0.936063	0.0858412	0.79111	1.10757	0.441471	0.985349	1	5943	38666	0.40873	6.5914e-07	A2_Trans	UPSTREAM_GENE_VARIANT	HIS
367.8	Hypermetropia	sense organs	rs9577395	ATP11A	13	113534984	C	G	G	1.02048	0.0263348	0.969141	1.07453	0.441483	0.985349	1	5583	37517	0.064829	8.6068e-07	B2_trans,A2_Trans	CODING_TRANSCRIPT_INTRON_VARIANT	HIS
705.8	Hyperhidrosis	dermatologic	rs10129899	LINC00637	14	104330432	C	A	A	0.928727	0.0960666	0.769336	1.12114	0.44149	0.985349	1	619	48883	-0.057002	2.1916e-06	B2_trans	INTERGENIC_VARIANT	HIS
327	Sleep disorders	neurological	rs12259804	PLEKHS1	10	115573378	T	C	C	0.960024	0.053007	0.865291	1.06513	0.441502	0.985349	1	7081	28210	-0.27547	4.8674e-08	A2_Trans	INTERGENIC_VARIANT	HIS
217	Vascular hamartomas and non-neoplastic nevi	neoplasms	rs495828	ABO	9	136154867	G	T	T	0.941436	0.0784113	0.807322	1.09783	0.441511	0.985349	1	1917	47234	-0.13432	6.5649e-10	A2_Trans	UPSTREAM_GENE_VARIANT	HIS
415	Pulmonary heart disease	circulatory system	rs622568	SEC61G	7	54647894	A	C	C	0.95754	0.0563756	0.857373	1.06941	0.441521	0.985349	1	917	47655	0.11965	2.6006e-06	A2_Trans	INTERGENIC_VARIANT	HIS
250.25	Diabetes type 2 with peripheral circulatory disorders	endocrine/metabolic	rs78313563	ESS2	22	19136365	G	A	A	1.14973	0.181301	0.805882	1.64029	0.441547	0.985349	1	921	47954	0.40873	6.5914e-07	A2_Trans	UPSTREAM_GENE_VARIANT	HIS
038.3	Bacteremia	infectious diseases	rs147812915	KAT7	17	47858295	C	T	T	0.923702	0.103133	0.754649	1.13062	0.441566	0.985349	1	554	48403	0.23438	1.0943e-07	A2_Trans	INTERGENIC_VARIANT	HIS
509	Respiratory failure, insufficiency, arrest	respiratory	rs9268576	HLA-DRA	6	32395641	T	C	C	0.95769	0.0561798	0.857836	1.06917	0.441585	0.985349	1	1349	46432	0.095134	9.9752e-07	B2_trans	INTERGENIC_VARIANT	HIS
371	Inflammation of the eye	sense organs	rs77534576	DLX4	17	47940666	C	T	T	0.962519	0.0496447	0.873276	1.06088	0.441593	0.985349	1	4788	39856	0.20794	1.7585e-10	B2_trans	INTERGENIC_VARIANT	HIS
411.4	Coronary atherosclerosis	circulatory system	rs10129899	LINC00637	14	104330432	C	A	A	0.984021	0.0209336	0.944465	1.02523	0.441607	0.985349	1	2245	39947	-0.057002	2.1916e-06	B2_trans	INTERGENIC_VARIANT	HIS
145	Cancer of mouth	neoplasms	rs4830964	.	23	15515319	C	G	G	1.05938	0.0749764	0.914605	1.22708	0.441642	0.985349	1	158	49385	0.046578	2.9701e-06	B2_trans	SEQUENCE_VARIANT	HIS
287.32	Secondary thrombocytopenia	hematopoietic	rs7960611	CLEC1A	12	10230416	G	A	A	0.919621	0.108905	0.742863	1.13844	0.441648	0.985349	1	390	49157	-0.1584	3.3086e-07	A2_Trans	CODING_TRANSCRIPT_INTRON_VARIANT	HIS
627	Menopausal and postmenopausal disorders	genitourinary	rs915823	TMPRSS2	21	42851454	A	C	C	0.928939	0.0958025	0.76991	1.12082	0.441648	0.985349	1	445	48338	-0.066039	1.6687e-06	B2_trans	CODING_TRANSCRIPT_INTRON_VARIANT	HIS
771.2	Cramp of limb	symptoms	rs7671107	LOC101929161	4	25449225	G	A	A	1.07021	0.0881939	0.900324	1.27216	0.44166	0.985349	1	944	48454	-0.064456	1.0803e-06	B2_trans	INTERGENIC_VARIANT	HIS
280.2	Iron deficiency anemia secondary to blood loss (chronic)	hematopoietic	rs6869036	MGAT1	5	180223327	C	T	T	0.802561	0.285874	0.458291	1.40545	0.441664	0.985349	1	800	48454	0.25536	1.7578e-06	A2_Trans	FIVE_PRIME_UTR_INTRON_VARIANT	HIS
579.8	Nonspecific abnormal findings in stool contents	digestive	rs5023077	FBRSL1	12	133141973	T	C	C	0.949407	0.0674819	0.831786	1.08366	0.441683	0.985349	1	1700	47493	-0.090901	1.5172e-06	A2_Trans	CODING_TRANSCRIPT_INTRON_VARIANT	HIS
241.2	Nontoxic multinodular goiter	endocrine/metabolic	rs10774679	OAS3	12	113374748	C	T	T	0.936112	0.0858143	0.791193	1.10757	0.44169	0.985349	1	214	49211	0.075824	4.6954e-12	B2_trans	UPSTREAM_GENE_VARIANT	HIS
947	Urticaria	dermatologic	rs75505823	LRP1	12	57540956	G	T	T	0.876174	0.171828	0.625648	1.22702	0.441702	0.985349	1	1462	47303	-0.20852	3.0745e-06	A2_Trans	CODING_TRANSCRIPT_INTRON_VARIANT	HIS
1010.2	NA	NA	rs10774671	OAS1	12	113357193	G	A	A	0.981473	0.0243081	0.93581	1.02937	0.441711	0.985349	1	7373	36970	0.12569	3.6032e-11	A2_Trans	SPLICE_ACCEPTOR_VARIANT	HIS
333	Extrapyramidal disease and abnormal movement disorders	neurological	rs7671107	LOC101929161	4	25449225	G	A	A	1.03706	0.0472982	0.94524	1.13779	0.441715	0.985349	1	1204	47271	-0.064456	1.0803e-06	B2_trans	INTERGENIC_VARIANT	HIS
222	Benign neoplasm of male genital organs	neoplasms	rs505922	ABO	9	136149229	T	C	C	0.942088	0.0775509	0.809245	1.09674	0.441738	0.985349	1	822	48471	-0.099884	2.0889e-20	B2_trans	CODING_TRANSCRIPT_INTRON_VARIANT	HIS
726.4	Calcaneal spur; Exostosis NOS	musculoskeletal	rs10774671	OAS1	12	113357193	G	A	A	0.965454	0.0457024	0.882734	1.05593	0.441743	0.985349	1	1849	46702	0.12569	3.6032e-11	A2_Trans	SPLICE_ACCEPTOR_VARIANT	HIS
562.1	Diverticulosis	digestive	rs7605877	FOXI3	2	88559025	T	C	C	1.02806	0.0359698	0.958073	1.10315	0.441763	0.985349	1	4783	40939	-0.071053	3.3369e-06	B2_trans	INTERGENIC_VARIANT	HIS
292.2	Mild cognitive impairment	mental disorders	rs10129899	LINC00637	14	104330432	C	A	A	0.970734	0.0386155	0.899975	1.04706	0.441773	0.985349	1	1346	46747	-0.057002	2.1916e-06	B2_trans	INTERGENIC_VARIANT	HIS
110.12	Althete's foot	infectious diseases	rs915823	TMPRSS2	21	42851454	A	C	C	1.03295	0.0421487	0.951048	1.12191	0.441795	0.985349	1	3559	43355	-0.066039	1.6687e-06	B2_trans	CODING_TRANSCRIPT_INTRON_VARIANT	HIS
415.1	Acute pulmonary heart disease	circulatory system	rs9367106	LOC100505711	6	41483390	G	C	C	1.0684	0.0860258	0.90263	1.26462	0.441814	0.985349	1	236	48990	0.20225	3.4038e-11	B2_trans	INTERGENIC_VARIANT	HIS
705.3	Hidradenitis	dermatologic	rs1250993	LOC101929525	10	81399565	C	G	G	0.917297	0.112239	0.73616	1.143	0.441825	0.985349	1	199	49357	0.12403	5.3767e-08	A2_Trans	INTERGENIC_VARIANT	HIS
609.1	Infertility, male	genitourinary	rs7089827	TFAM	10	60157611	C	T	T	1.09914	0.122912	0.863838	1.39855	0.441829	0.985349	1	275	49210	-0.14471	2.0338e-06	A2_Trans	THREE_PRIME_UTR_EXON_VARIANT	HIS
804	Fracture of hand or wrist	injuries & poisonings	rs75505823	LRP1	12	57540956	G	T	T	0.895214	0.143925	0.675177	1.18696	0.441837	0.985349	1	926	47470	-0.20852	3.0745e-06	A2_Trans	CODING_TRANSCRIPT_INTRON_VARIANT	HIS
574.3	Cholecystitis without cholelithiasis	digestive	rs1250993	LOC101929525	10	81399565	C	G	G	0.958216	0.0555038	0.859446	1.06834	0.441897	0.985349	1	583	48336	0.12403	5.3767e-08	A2_Trans	INTERGENIC_VARIANT	HIS
727.6	Rupture of tendon, nontraumatic	musculoskeletal	rs10086829	COL14A1	8	121149129	G	A	A	1.03893	0.049664	0.942567	1.14514	0.441899	0.985349	1	1095	47114	-0.097352	3.8599e-06	A2_Trans	FIVE_PRIME_UTR_INTRON_VARIANT	HIS
540.1	Appendicitis	digestive	rs111837807	CCHCR1	6	31121232	T	C	C	0.930761	0.0933086	0.7752	1.11754	0.441903	0.985349	1	150	49053	0.20363	2.152e-11	A2_Trans,B2_trans	CODING_TRANSCRIPT_INTRON_VARIANT	HIS
172.2	Other non-epithelial cancer of skin	neoplasms	rs3746539	PTPRT	20	40702071	G	A	A	0.96658	0.0442076	0.886356	1.05406	0.441951	0.985349	1	632	47937	0.05405	1.7723e-06	B2_trans	THREE_PRIME_UTR_EXON_VARIANT	HIS
054	Herpes simplex	infectious diseases	rs35508621	LZTFL1	3	45880481	T	C	C	0.924029	0.102761	0.755467	1.1302	0.44196	0.985349	1	1315	47173	0.38931	6.0917e-89	B2_trans	CODING_TRANSCRIPT_INTRON_VARIANT	HIS
337	Disorders of the autonomic nervous system	neurological	rs76073397	MIR548H2	16	11386452	T	C	C	1.09188	0.114321	0.872697	1.3661	0.441974	0.985349	1	1176	47807	0.14454	9.6663e-07	A2_Trans,B2_trans	INTERGENIC_VARIANT	HIS
800.3	Fracture of tibia and fibula	injuries & poisonings	rs10774671	OAS1	12	113357193	G	A	A	1.05956	0.0752552	0.914261	1.22796	0.441996	0.985349	1	336	48950	0.12569	3.6032e-11	A2_Trans	SPLICE_ACCEPTOR_VARIANT	HIS
550.4	Umbilical hernia	digestive	rs67959919	LZTFL1	3	45871908	G	A	A	1.07091	0.0891062	0.8993	1.27526	0.442003	0.985349	1	622	47729	0.59355	1.6043e-80	A2_Trans	CODING_TRANSCRIPT_INTRON_VARIANT	HIS
704.11	Alopecia Areata	dermatologic	rs10129899	LINC00637	14	104330432	C	A	A	0.934333	0.0883484	0.785777	1.11097	0.442009	0.985349	1	201	49250	-0.057002	2.1916e-06	B2_trans	INTERGENIC_VARIANT	HIS
523.32	Chronic periodontitis	digestive	rs13179014	SPEF2	5	35693227	A	C	C	0.976498	0.0309347	0.919051	1.03754	0.442012	0.985349	1	2109	44171	-0.061249	6.1057e-07	B2_trans	CODING_TRANSCRIPT_INTRON_VARIANT	HIS
569	Other disorders of intestine	digestive	rs72711165	TMEM65	8	125336564	T	C	C	1.26285	0.303554	0.696572	2.28948	0.442016	0.985349	1	1267	48036	0.18279	6.0907e-07	B2_trans	CODING_TRANSCRIPT_INTRON_VARIANT	HIS
252	Disorders of parathyroid gland	endocrine/metabolic	rs67579710	THBS3	1	155173527	G	A	A	1.09067	0.112896	0.87417	1.36079	0.442029	0.985349	1	310	48971	-0.10348	1.0252e-09	B2_trans	CODING_TRANSCRIPT_INTRON_VARIANT	HIS
471	Nasal polyps	respiratory	rs8052423	SLC22A31	16	89269178	G	T	T	0.912004	0.119818	0.72112	1.15342	0.442038	0.985349	1	326	49072	0.13037	1.0019e-06	A2_Trans	UPSTREAM_GENE_VARIANT	HIS
604.1	Redundant prepuce and phimosis/BXO	genitourinary	rs9461128	TMEM14B	6	10753875	T	C	C	1.08142	0.101828	0.885767	1.3203	0.442057	0.985349	1	448	48370	0.13046	3.4269e-06	B2_trans	CODING_TRANSCRIPT_INTRON_VARIANT	HIS
507	Pleurisy; pleural effusion	respiratory	rs9367106	LOC100505711	6	41483390	G	C	C	0.952264	0.0636351	0.840603	1.07876	0.4421	0.985349	1	1255	47511	0.20225	3.4038e-11	B2_trans	INTERGENIC_VARIANT	HIS
714.1	Rheumatoid arthritis	musculoskeletal	rs75505823	LRP1	12	57540956	G	T	T	1.13236	0.161731	0.824742	1.55471	0.442145	0.985349	1	453	48409	-0.20852	3.0745e-06	A2_Trans	CODING_TRANSCRIPT_INTRON_VARIANT	HIS
724.9	Other unspecified back disorders	musculoskeletal	rs60869999	MYO1C	17	1390948	A	T	T	1.08863	0.110491	0.876655	1.35185	0.44217	0.985349	1	469	49015	0.059541	2.9039e-06	B2_trans	CODING_TRANSCRIPT_INTRON_VARIANT	HIS
735.1	Flat foot	musculoskeletal	rs117169628	SLC22A31	16	89262657	G	A	A	1.043	0.0547856	0.936811	1.16123	0.442179	0.985349	1	1727	46011	0.081201	5.77e-07	B2_trans	SYNONYMOUS_VARIANT	HIS
070.4	Chronic hepatitis	infectious diseases	rs78313563	ESS2	22	19136365	G	A	A	1.23786	0.277667	0.718325	2.13315	0.442198	0.985349	1	385	49036	0.40873	6.5914e-07	A2_Trans	UPSTREAM_GENE_VARIANT	HIS
740.11	Osteoarthrosis, localized, primary	musculoskeletal	rs13050728	IFNAR2	21	34615210	T	C	C	0.984751	0.019996	0.946904	1.02411	0.4422	0.985349	1	3827	39165	-0.10657	4.0686e-21	B2_trans,A2_Trans	CODING_TRANSCRIPT_INTRON_VARIANT	HIS
550.2	Diaphragmatic hernia	digestive	rs10086829	COL14A1	8	121149129	G	A	A	0.959852	0.0533233	0.8646	1.0656	0.44222	0.985349	1	1779	46677	-0.097352	3.8599e-06	A2_Trans	FIVE_PRIME_UTR_INTRON_VARIANT	HIS
278.4	Abnormal weight gain	endocrine/metabolic	rs732990	CIB4	2	26842146	C	G	G	1.07833	0.0981402	0.889642	1.30704	0.442222	0.985349	1	829	48700	0.056389	5.6358e-07	B2_trans	CODING_TRANSCRIPT_INTRON_VARIANT	HIS
415.11	Pulmonary embolism and infarction, acute	circulatory system	rs12660421	FOXP4-AS1	6	41488378	G	A	A	1.06914	0.086998	0.901531	1.2679	0.442228	0.985349	1	227	49010	0.35506	1.1424e-09	A2_Trans	DOWNSTREAM_GENE_VARIANT	HIS
386.9	Dizziness and giddiness (Light-headedness and vertigo)	sense organs	rs9896243	NSF	17	44826056	C	G	G	0.978757	0.027942	0.926597	1.03385	0.442229	0.985349	1	5542	38373	-0.13155	3.2234e-08	A2_Trans	CODING_TRANSCRIPT_INTRON_VARIANT	HIS
994	Sepsis and SIRS	injuries & poisonings	rs72655853	SBSPON	8	73985608	A	G	G	0.929047	0.0957798	0.770034	1.1209	0.442257	0.985349	1	1203	47048	0.22523	8.3915e-07	A2_Trans	CODING_TRANSCRIPT_INTRON_VARIANT	HIS
426.24	Atrioventricular block, complete	circulatory system	rs7671107	LOC101929161	4	25449225	G	A	A	1.07808	0.0978474	0.889947	1.30599	0.442261	0.985349	1	124	49339	-0.064456	1.0803e-06	B2_trans	INTERGENIC_VARIANT	HIS
710.1	Osteomyelitis	musculoskeletal	rs4830964	.	23	15515319	C	G	G	1.02876	0.0369008	0.956982	1.10592	0.442266	0.985349	1	359	48469	0.046578	2.9701e-06	B2_trans	SEQUENCE_VARIANT	HIS
187	Cancer of other male genital organs	neoplasms	rs10086829	COL14A1	8	121149129	G	A	A	0.914826	0.115861	0.728983	1.14805	0.442282	0.985349	1	215	49289	-0.097352	3.8599e-06	A2_Trans	FIVE_PRIME_UTR_INTRON_VARIANT	HIS
352.2	Facial nerve disorders [CN7]	neurological	rs4830964	.	23	15515319	C	G	G	0.967728	0.0426982	0.890038	1.0522	0.442321	0.985349	1	457	48591	0.046578	2.9701e-06	B2_trans	SEQUENCE_VARIANT	HIS
1011	NA	NA	rs1453205	LOC101928196	2	19901073	C	T	T	0.960929	0.0518783	0.868025	1.06378	0.44235	0.985349	1	1688	47259	0.096992	3.6368e-06	A2_Trans	INTERGENIC_VARIANT	HIS
155	Cancer of liver and intrahepatic bile duct	neoplasms	rs75505823	LRP1	12	57540956	G	T	T	1.17648	0.211573	0.777132	1.78106	0.442368	0.985349	1	144	49091	-0.20852	3.0745e-06	A2_Trans	CODING_TRANSCRIPT_INTRON_VARIANT	HIS
312.3	Impulse control disorder	mental disorders	rs7579014	BCL11A	2	60707894	G	A	A	0.952206	0.0637523	0.840359	1.07894	0.442372	0.985349	1	370	48787	-0.05629	1.2614e-06	B2_trans	CODING_TRANSCRIPT_INTRON_VARIANT	HIS
805	Fracture of vertebral column without mention of spinal cord injury	injuries & poisonings	rs60305836	CDH8	16	61709381	A	C	C	1.07737	0.0970203	0.890802	1.30301	0.442414	0.985349	1	383	48894	0.086719	1.1846e-06	B2_trans	CODING_TRANSCRIPT_INTRON_VARIANT	HIS
418	Nonspecific chest pain	circulatory system	rs117169628	SLC22A31	16	89262657	G	A	A	0.980072	0.0262104	0.930996	1.03174	0.442498	0.985349	1	6572	29495	0.081201	5.77e-07	B2_trans	SYNONYMOUS_VARIANT	HIS
355.1	Chronic pain syndrome	neurological	rs67579710	THBS3	1	155173527	G	A	A	0.960925	0.0519042	0.867977	1.06383	0.442523	0.985349	1	1692	45525	-0.10348	1.0252e-09	B2_trans	CODING_TRANSCRIPT_INTRON_VARIANT	HIS
367.9	Blindness and low vision	sense organs	rs55654108	PDCL3P4	3	101425703	A	G	G	1.03246	0.0416048	0.951613	1.12018	0.442561	0.985349	1	2466	45590	-0.05662	1.0636e-06	B2_trans	INTERGENIC_VARIANT	HIS
707.3	Chronic ulcer of unspecified site	dermatologic	rs9461128	TMEM14B	6	10753875	T	C	C	1.12849	0.157429	0.828886	1.53639	0.442576	0.985349	1	593	48785	0.13046	3.4269e-06	B2_trans	CODING_TRANSCRIPT_INTRON_VARIANT	HIS
353	Nerve root and plexus disorders	neurological	rs622568	SEC61G	7	54647894	A	C	C	0.943954	0.0751184	0.814723	1.09368	0.442589	0.985349	1	1050	48062	0.11965	2.6006e-06	A2_Trans	INTERGENIC_VARIANT	HIS
709	Diffuse diseases of connective tissue	dermatologic	rs67959919	LZTFL1	3	45871908	G	A	A	1.16833	0.202618	0.785408	1.73793	0.4426	0.985349	1	316	49187	0.59355	1.6043e-80	A2_Trans	CODING_TRANSCRIPT_INTRON_VARIANT	HIS
361.1	Retinal detachment with retinal defect	sense organs	rs8080583	KANSL1	17	44162597	C	A	A	0.926281	0.099737	0.76181	1.12626	0.442608	0.985349	1	221	49186	-0.12662	2.0785e-08	A2_Trans	CODING_TRANSCRIPT_INTRON_VARIANT	HIS
573.6	Nonspecific elevation of levels of transaminase or lactic acid dehydrogenase [LDH]	digestive	rs76073397	MIR548H2	16	11386452	T	C	C	0.911988	0.119991	0.720863	1.15379	0.442611	0.985349	1	1780	47119	0.14454	9.6663e-07	A2_Trans,B2_trans	INTERGENIC_VARIANT	HIS
271.3	Intestinal disaccharidase deficiencies and disaccharide malabsorption	endocrine/metabolic	rs61667602	CRHR1	17	43785349	T	C	C	0.961278	0.0514356	0.869094	1.06324	0.442614	0.985349	1	1685	46596	-0.093554	9.1279e-12	B2_trans	FIVE_PRIME_UTR_INTRON_VARIANT	HIS
362.22	Macular degeneration, wet	sense organs	rs12259804	PLEKHS1	10	115573378	T	C	C	0.781066	0.32185	0.41565	1.46773	0.442644	0.985349	1	178	49299	-0.27547	4.8674e-08	A2_Trans	INTERGENIC_VARIANT	HIS
803.1	Fracture of humerus	injuries & poisonings	rs10086829	COL14A1	8	121149129	G	A	A	0.920799	0.107479	0.745896	1.13671	0.442656	0.985349	1	164	49294	-0.097352	3.8599e-06	A2_Trans	FIVE_PRIME_UTR_INTRON_VARIANT	HIS
275.6	Hypercalcemia	endocrine/metabolic	rs7560588	BCL11A	2	60727416	G	A	A	0.915324	0.115249	0.730256	1.1473	0.442665	0.985349	1	376	49037	-0.12371	2.3396e-07	A2_Trans	CODING_TRANSCRIPT_INTRON_VARIANT	HIS
578	Gastrointestinal hemorrhage	digestive	rs111837807	CCHCR1	6	31121232	T	C	C	0.976265	0.0312897	0.918193	1.03801	0.442671	0.985349	1	3917	40166	0.20363	2.152e-11	A2_Trans,B2_trans	CODING_TRANSCRIPT_INTRON_VARIANT	HIS
285.2	Anemia of chronic disease	hematopoietic	rs35508621	LZTFL1	3	45880481	T	C	C	1.0697	0.0877707	0.900641	1.27049	0.442685	0.985349	1	1025	47172	0.38931	6.0917e-89	B2_trans	CODING_TRANSCRIPT_INTRON_VARIANT	HIS
1010.7	NA	NA	rs62200027	CASC20	20	6469515	G	A	A	1.01787	0.0230746	0.972863	1.06496	0.442686	0.985349	1	3161	4963	-0.053006	3.3456e-06	B2_trans,A2_Trans	NON_CODING_TRANSCRIPT_INTRON_VARIANT	HIS
495.2	Asthma with exacerbation	respiratory	rs467843	TRAPPC13	5	64945715	A	G	G	0.95694	0.0573363	0.855224	1.07075	0.442687	0.985349	1	737	48320	-0.089724	1.7259e-06	A2_Trans	CODING_TRANSCRIPT_INTRON_VARIANT	HIS
523.3	Periodontitis (acute or chronic)	digestive	rs7605877	FOXI3	2	88559025	T	C	C	1.02313	0.0297873	0.965106	1.08464	0.442725	0.985349	1	2793	40986	-0.071053	3.3369e-06	B2_trans	INTERGENIC_VARIANT	HIS
473	Diseases of the larynx and vocal cords	respiratory	rs505922	ABO	9	136149229	T	C	C	0.967106	0.043575	0.887939	1.05333	0.442745	0.985349	1	982	47308	-0.099884	2.0889e-20	B2_trans	CODING_TRANSCRIPT_INTRON_VARIANT	HIS
300.8	Acute reaction to stress	mental disorders	rs2277732	DPP9	19	4723670	C	A	A	0.939034	0.0819518	0.799694	1.10265	0.442747	0.985349	1	1217	48050	0.11697	6.1912e-22	B2_trans,A2_Trans	FIVE_PRIME_UTR_INTRON_VARIANT	HIS
278	Overweight, obesity and other hyperalimentation	endocrine/metabolic	rs1405655	NR1H2	19	50882619	T	C	C	0.988843	0.0146183	0.960913	1.01758	0.442777	0.985349	1	4567	21417	0.075181	1.1208e-11	B2_trans,A2_Trans	CODING_TRANSCRIPT_INTRON_VARIANT	HIS
384.4	Perforation of tympanic membrane	sense organs	rs721917	SFTPD	10	81706324	A	G	G	0.943947	0.0751597	0.814651	1.09376	0.442782	0.985349	1	255	49137	0.055247	2.0819e-07	B2_trans	SYNONYMOUS_VARIANT	HIS
765	Cervical radiculitis	symptoms	rs12259804	PLEKHS1	10	115573378	T	C	C	1.0821	0.102802	0.884628	1.32364	0.442784	0.985349	1	1944	45420	-0.27547	4.8674e-08	A2_Trans	INTERGENIC_VARIANT	HIS
1010.3	NA	NA	rs77534576	DLX4	17	47940666	C	T	T	1.02586	0.0332617	0.961111	1.09496	0.442816	0.985349	1	9446	23350	0.20794	1.7585e-10	B2_trans	INTERGENIC_VARIANT	HIS
289.4	Lymphadenitis	hematopoietic	rs495828	ABO	9	136154867	G	T	T	1.05161	0.0655744	0.92478	1.19584	0.442821	0.985349	1	1416	47502	-0.13432	6.5649e-10	A2_Trans	UPSTREAM_GENE_VARIANT	HIS
681.3	Cellulitis and abscess of arm/hand	dermatologic	rs67579710	THBS3	1	155173527	G	A	A	0.924412	0.102416	0.756291	1.12991	0.442822	0.985349	1	1034	48052	-0.10348	1.0252e-09	B2_trans	CODING_TRANSCRIPT_INTRON_VARIANT	HIS
696.42	Psoriatic arthropathy	dermatologic	rs7560588	BCL11A	2	60727416	G	A	A	0.909798	0.123181	0.714649	1.15824	0.442825	0.985349	1	82	49371	-0.12371	2.3396e-07	A2_Trans	CODING_TRANSCRIPT_INTRON_VARIANT	HIS
610	Benign mammary dysplasias	genitourinary	rs9367106	LOC100505711	6	41483390	G	C	C	1.0887	0.110747	0.876276	1.35263	0.442847	0.985349	1	396	48990	0.20225	3.4038e-11	B2_trans	INTERGENIC_VARIANT	HIS
496.1	Emphysema	respiratory	rs9461128	TMEM14B	6	10753875	T	C	C	0.881501	0.164361	0.638732	1.21654	0.442848	0.985349	1	506	48916	0.13046	3.4269e-06	B2_trans	CODING_TRANSCRIPT_INTRON_VARIANT	HIS
041	Bacterial infection NOS	infectious diseases	rs11234800	ME3	11	86479407	G	C	C	1.03207	0.041131	0.952132	1.11871	0.442848	0.985349	1	3358	43283	-0.077173	3.0702e-06	B2_trans	INTERGENIC_VARIANT	HIS
262	Mineral deficiency NEC	endocrine/metabolic	rs76423999	SLC12A7	5	1098067	T	A	A	1.094	0.117085	0.869669	1.3762	0.442899	0.985349	1	390	49115	0.18412	3.8813e-07	A2_Trans	CODING_TRANSCRIPT_INTRON_VARIANT	HIS
292.1	Aphasia/speech disturbance	mental disorders	rs75505823	LRP1	12	57540956	G	T	T	0.889743	0.152253	0.660186	1.19912	0.442905	0.985349	1	995	47521	-0.20852	3.0745e-06	A2_Trans	CODING_TRANSCRIPT_INTRON_VARIANT	HIS
474.2	Chronic tonsillitis and adenoiditis	respiratory	rs111783124	LOC101928126	21	35362848	G	A	A	0.918857	0.110294	0.740228	1.14059	0.442924	0.985349	1	373	48987	0.13532	2.1558e-07	A2_Trans	INTERGENIC_VARIANT	HIS
609.1	Infertility, male	genitourinary	rs1453205	LOC101928196	2	19901073	C	T	T	1.07113	0.0895543	0.898695	1.27664	0.442926	0.985349	1	275	49210	0.096992	3.6368e-06	A2_Trans	INTERGENIC_VARIANT	HIS
873	NA	NA	rs581342	LMNA	1	156095466	T	C	C	0.885981	0.157789	0.650301	1.20708	0.442948	0.985349	1	967	48543	0.090245	2.6355e-07	B2_trans	CODING_TRANSCRIPT_INTRON_VARIANT	HIS
038	Septicemia	infectious diseases	rs505922	ABO	9	136149229	T	C	C	0.970534	0.0389854	0.899138	1.0476	0.442978	0.985349	1	1437	46431	-0.099884	2.0889e-20	B2_trans	CODING_TRANSCRIPT_INTRON_VARIANT	HIS
250.14	Type 1 diabetes with neurological manifestations	endocrine/metabolic	rs12660421	FOXP4-AS1	6	41488378	G	A	A	0.902355	0.133935	0.694019	1.17323	0.442996	0.985349	1	424	49110	0.35506	1.1424e-09	A2_Trans	DOWNSTREAM_GENE_VARIANT	HIS
783	Fever of unknown origin	symptoms	rs3746539	PTPRT	20	40702071	G	A	A	1.03086	0.0396202	0.953839	1.1141	0.443012	0.985349	1	3017	45302	0.05405	1.7723e-06	B2_trans	THREE_PRIME_UTR_EXON_VARIANT	HIS
530.9	Heartburn	digestive	rs34488998	NKAIN3	8	63408372	G	A	A	0.857729	0.200057	0.57951	1.26952	0.443013	0.985349	1	1442	47848	0.1355	3.4644e-06	B2_trans	CODING_TRANSCRIPT_INTRON_VARIANT	HIS
573.9	Abnormal serum enzyme levels	digestive	rs7960611	CLEC1A	12	10230416	G	A	A	0.95551	0.0593294	0.850617	1.07334	0.443035	0.985349	1	1833	47171	-0.1584	3.3086e-07	A2_Trans	CODING_TRANSCRIPT_INTRON_VARIANT	HIS
575.7	Other disorders of gallbladder	digestive	rs76423999	SLC12A7	5	1098067	T	A	A	0.91896	0.110175	0.740485	1.14045	0.443036	0.985349	1	629	48815	0.18412	3.8813e-07	A2_Trans	CODING_TRANSCRIPT_INTRON_VARIANT	HIS
765	Cervical radiculitis	symptoms	rs581342	LMNA	1	156095466	T	C	C	0.961677	0.0509422	0.870297	1.06265	0.443038	0.985349	1	1944	45420	0.090245	2.6355e-07	B2_trans	CODING_TRANSCRIPT_INTRON_VARIANT	HIS
858	Complication of internal orthopedic device	injuries & poisonings	rs72711165	TMEM65	8	125336564	T	C	C	0.765496	0.348385	0.38672	1.51527	0.443047	0.985349	1	501	48698	0.18279	6.0907e-07	B2_trans	CODING_TRANSCRIPT_INTRON_VARIANT	HIS
716.9	Arthropathy NOS	musculoskeletal	rs4830964	.	23	15515319	C	G	G	0.983642	0.0215018	0.94305	1.02598	0.443048	0.985349	1	3441	43289	0.046578	2.9701e-06	B2_trans	SEQUENCE_VARIANT	HIS
287.3	Thrombocytopenia	hematopoietic	rs61667602	CRHR1	17	43785349	T	C	C	1.03641	0.0466182	0.945907	1.13556	0.44305	0.985349	1	1231	46768	-0.093554	9.1279e-12	B2_trans	FIVE_PRIME_UTR_INTRON_VARIANT	HIS
714.1	Rheumatoid arthritis	musculoskeletal	rs67579710	THBS3	1	155173527	G	A	A	0.934167	0.0887836	0.784968	1.11172	0.44306	0.985349	1	453	48409	-0.10348	1.0252e-09	B2_trans	CODING_TRANSCRIPT_INTRON_VARIANT	HIS
574.3	Cholecystitis without cholelithiasis	digestive	rs11702230	LOC101928126	21	35377591	C	T	T	1.05897	0.0746998	0.914743	1.22594	0.443069	0.985349	1	583	48336	0.099731	3.223e-09	B2_trans	INTERGENIC_VARIANT	HIS
352	Disorders of other cranial nerves	neurological	rs8052423	SLC22A31	16	89269178	G	T	T	1.05633	0.0714449	0.918298	1.2151	0.443098	0.985349	1	956	47821	0.13037	1.0019e-06	A2_Trans	UPSTREAM_GENE_VARIANT	HIS
1009	NA	NA	rs2924480	ELF5	11	34529831	T	C	C	0.980432	0.0257664	0.932149	1.03122	0.443104	0.985349	1	6213	39205	-0.11648	2.817e-07	A2_Trans	CODING_TRANSCRIPT_INTRON_VARIANT	HIS
443	Peripheral vascular disease	circulatory system	rs732990	CIB4	2	26842146	C	G	G	0.976744	0.0306801	0.919742	1.03728	0.443108	0.985349	1	2144	44931	0.056389	5.6358e-07	B2_trans	CODING_TRANSCRIPT_INTRON_VARIANT	HIS
509.1	Respiratory failure	respiratory	rs495828	ABO	9	136154867	G	T	T	1.03968	0.0507337	0.941268	1.14837	0.443123	0.985349	1	919	47397	-0.13432	6.5649e-10	A2_Trans	UPSTREAM_GENE_VARIANT	HIS
300.4	Dysthymic disorder	mental disorders	rs12259804	PLEKHS1	10	115573378	T	C	C	1.07191	0.0905517	0.897598	1.28008	0.443135	0.985349	1	2062	44601	-0.27547	4.8674e-08	A2_Trans	INTERGENIC_VARIANT	HIS
371	Inflammation of the eye	sense organs	rs55654108	PDCL3P4	3	101425703	A	G	G	0.980869	0.0251872	0.933623	1.03051	0.44314	0.985349	1	4788	39856	-0.05662	1.0636e-06	B2_trans	INTERGENIC_VARIANT	HIS
302	Sexual and gender identity disorders	mental disorders	rs35705950	MUC5B	11	1241221	G	T	T	0.927328	0.0983878	0.76469	1.12456	0.443176	0.985349	1	1148	47793	-0.11177	1.2224e-08	B2_trans,A2_Trans	UPSTREAM_GENE_VARIANT	HIS
286.7	Other and unspecified coagulation defects	hematopoietic	rs35705950	MUC5B	11	1241221	G	T	T	0.886481	0.157134	0.651503	1.20621	0.443181	0.985349	1	461	48973	-0.11177	1.2224e-08	B2_trans,A2_Trans	UPSTREAM_GENE_VARIANT	HIS
288.1	Decreased white blood cell count	hematopoietic	rs35705950	MUC5B	11	1241221	G	T	T	1.09322	0.116222	0.870517	1.37288	0.443181	0.985349	1	568	48672	-0.11177	1.2224e-08	B2_trans,A2_Trans	UPSTREAM_GENE_VARIANT	HIS
512.2	Painful respiration	respiratory	rs7605877	FOXI3	2	88559025	T	C	C	0.944527	0.0744286	0.81632	1.09287	0.443207	0.985349	1	2830	46075	-0.071053	3.3369e-06	B2_trans	INTERGENIC_VARIANT	HIS
395.6	Heart valve replaced	circulatory system	rs721917	SFTPD	10	81706324	A	G	G	1.05356	0.0680545	0.922005	1.2039	0.443241	0.985349	1	159	49155	0.055247	2.0819e-07	B2_trans	SYNONYMOUS_VARIANT	HIS
751	Genitourinary congenital anomalies	congenital anomalies	rs12567716	FOXD2	1	48197570	T	C	C	0.933261	0.0900864	0.782206	1.11349	0.443252	0.985349	1	1199	47868	-0.090753	1.4878e-06	B2_trans	INTERGENIC_VARIANT	HIS
317.11	Alcoholic liver damage	mental disorders	rs1405655	NR1H2	19	50882619	T	C	C	1.03145	0.0403849	0.952952	1.11641	0.443269	0.985349	1	793	47527	0.075181	1.1208e-11	B2_trans,A2_Trans	CODING_TRANSCRIPT_INTRON_VARIANT	HIS
250.13	Type 1 diabetes with ophthalmic manifestations	endocrine/metabolic	rs78313563	ESS2	22	19136365	G	A	A	0.754436	0.367545	0.367086	1.55052	0.443279	0.985349	1	461	49033	0.40873	6.5914e-07	A2_Trans	UPSTREAM_GENE_VARIANT	HIS
705.3	Hidradenitis	dermatologic	rs8052423	SLC22A31	16	89269178	G	T	T	0.884926	0.159464	0.647397	1.2096	0.443297	0.985349	1	199	49357	0.13037	1.0019e-06	A2_Trans	UPSTREAM_GENE_VARIANT	HIS
788	Syncope and collapse	symptoms	rs8080583	KANSL1	17	44162597	C	A	A	1.02757	0.0354716	0.958554	1.10155	0.443301	0.985349	1	2319	44683	-0.12662	2.0785e-08	A2_Trans	CODING_TRANSCRIPT_INTRON_VARIANT	HIS
342	Hemiplegia	neurological	rs35508621	LZTFL1	3	45880481	T	C	C	0.841592	0.224968	0.541513	1.30796	0.443319	0.985349	1	366	49120	0.38931	6.0917e-89	B2_trans	CODING_TRANSCRIPT_INTRON_VARIANT	HIS
701	Other hypertrophic and atrophic conditions of skin	dermatologic	rs1878527	ANKRD30BL	2	133056313	T	C	C	0.969735	0.0400891	0.896457	1.049	0.443321	0.985349	1	4519	41986	-0.077457	2.0215e-06	B2_trans	INTERGENIC_VARIANT	HIS
372	Disorders of conjunctiva	sense organs	rs12567716	FOXD2	1	48197570	T	C	C	0.962724	0.0495555	0.873615	1.06092	0.443323	0.985349	1	2699	44734	-0.090753	1.4878e-06	B2_trans	INTERGENIC_VARIANT	HIS
728.7	Fasciitis	musculoskeletal	rs62200027	CASC20	20	6469515	G	A	A	0.982522	0.0230017	0.939211	1.02783	0.443332	0.985349	1	3045	41794	-0.053006	3.3456e-06	B2_trans,A2_Trans	NON_CODING_TRANSCRIPT_INTRON_VARIANT	HIS
791	Gangrene	symptoms	rs9896243	NSF	17	44826056	C	G	G	0.912559	0.11937	0.722192	1.15311	0.443352	0.985349	1	161	49304	-0.13155	3.2234e-08	A2_Trans	CODING_TRANSCRIPT_INTRON_VARIANT	HIS
153	Colorectal cancer	neoplasms	rs12567716	FOXD2	1	48197570	T	C	C	0.938114	0.0833397	0.796741	1.10457	0.443354	0.985349	1	422	48544	-0.090753	1.4878e-06	B2_trans	INTERGENIC_VARIANT	HIS
339	Other headache syndromes	neurological	rs7560588	BCL11A	2	60727416	G	A	A	1.01944	0.025119	0.970467	1.07089	0.443357	0.985349	1	6063	34387	-0.12371	2.3396e-07	A2_Trans	CODING_TRANSCRIPT_INTRON_VARIANT	HIS
502	Postinflammatory pulmonary fibrosis	respiratory	rs9497053	UTRN	6	145026256	G	A	A	1.06084	0.0770456	0.912152	1.23376	0.44336	0.985349	1	372	49002	-0.064841	1.0064e-06	B2_trans	CODING_TRANSCRIPT_INTRON_VARIANT	HIS
443.9	Peripheral vascular disease, unspecified	circulatory system	rs35508621	LZTFL1	3	45880481	T	C	C	0.944553	0.0744187	0.816359	1.09288	0.443368	0.985349	1	2066	45185	0.38931	6.0917e-89	B2_trans	CODING_TRANSCRIPT_INTRON_VARIANT	HIS
318	Tobacco use disorder	mental disorders	rs72655853	SBSPON	8	73985608	A	G	G	1.02946	0.0378775	0.955801	1.10879	0.44338	0.985349	1	4639	33048	0.22523	8.3915e-07	A2_Trans	CODING_TRANSCRIPT_INTRON_VARIANT	HIS
947	Urticaria	dermatologic	rs147812915	KAT7	17	47858295	C	T	T	0.92914	0.095886	0.76995	1.12124	0.443381	0.985349	1	1462	47303	0.23438	1.0943e-07	A2_Trans	INTERGENIC_VARIANT	HIS
378.5	Paralytic strabismus	sense organs	rs7671107	LOC101929161	4	25449225	G	A	A	0.936082	0.0861795	0.790602	1.10833	0.443412	0.985349	1	158	49241	-0.064456	1.0803e-06	B2_trans	INTERGENIC_VARIANT	HIS
250.14	Type 1 diabetes with neurological manifestations	endocrine/metabolic	rs9896243	NSF	17	44826056	C	G	G	1.10106	0.125611	0.860776	1.40842	0.44342	0.985349	1	424	49110	-0.13155	3.2234e-08	A2_Trans	CODING_TRANSCRIPT_INTRON_VARIANT	HIS
574	Cholelithiasis and cholecystitis	digestive	rs7579014	BCL11A	2	60707894	G	A	A	1.02427	0.0312905	0.963341	1.08905	0.443452	0.985349	1	1048	46092	-0.05629	1.2614e-06	B2_trans	CODING_TRANSCRIPT_INTRON_VARIANT	HIS
038.3	Bacteremia	infectious diseases	rs76423999	SLC12A7	5	1098067	T	A	A	0.948842	0.0685214	0.829599	1.08522	0.443455	0.985349	1	554	48403	0.18412	3.8813e-07	A2_Trans	CODING_TRANSCRIPT_INTRON_VARIANT	HIS
289.8	Polycythemia, secondary	hematopoietic	rs6869036	MGAT1	5	180223327	C	T	T	0.754296	0.367957	0.366721	1.55149	0.443491	0.985349	1	245	49211	0.25536	1.7578e-06	A2_Trans	FIVE_PRIME_UTR_INTRON_VARIANT	HIS
597.1	Urethral stricture (not specified as infectious)	genitourinary	rs1453205	LOC101928196	2	19901073	C	T	T	1.05985	0.0758524	0.913435	1.22973	0.443502	0.985349	1	286	49094	0.096992	3.6368e-06	A2_Trans	INTERGENIC_VARIANT	HIS
172	Skin cancer	neoplasms	rs78313563	ESS2	22	19136365	G	A	A	1.11579	0.142975	0.843104	1.47667	0.443503	0.985349	1	716	47611	0.40873	6.5914e-07	A2_Trans	UPSTREAM_GENE_VARIANT	HIS
427.5	Arrhythmia (cardiac) NOS	circulatory system	rs12567716	FOXD2	1	48197570	T	C	C	1.0406	0.0519317	0.939893	1.15209	0.443504	0.985349	1	3513	44235	-0.090753	1.4878e-06	B2_trans	INTERGENIC_VARIANT	HIS
402	NA	NA	rs12567716	FOXD2	1	48197570	T	C	C	0.965806	0.0454057	0.883569	1.0557	0.443527	0.985349	1	4241	42730	-0.090753	1.4878e-06	B2_trans	INTERGENIC_VARIANT	HIS
250.41	Impaired fasting glucose	endocrine/metabolic	rs4830964	.	23	15515319	C	G	G	0.986357	0.0179286	0.952299	1.02163	0.443565	0.985349	1	2751	42545	0.046578	2.9701e-06	B2_trans	SEQUENCE_VARIANT	HIS
740.11	Osteoarthrosis, localized, primary	musculoskeletal	rs7089827	TFAM	10	60157611	C	T	T	1.02248	0.0290207	0.965949	1.08233	0.443568	0.985349	1	3827	39165	-0.14471	2.0338e-06	A2_Trans	THREE_PRIME_UTR_EXON_VARIANT	HIS
216.1	Screening for malignant neoplasms of the skin	neoplasms	rs8080583	KANSL1	17	44162597	C	A	A	0.940492	0.0800754	0.803886	1.10031	0.443568	0.985349	1	1281	47985	-0.12662	2.0785e-08	A2_Trans	CODING_TRANSCRIPT_INTRON_VARIANT	HIS
578.1	Hematemesis	digestive	rs67579710	THBS3	1	155173527	G	A	A	0.882765	0.162752	0.641668	1.21445	0.443575	0.985349	1	460	49015	-0.10348	1.0252e-09	B2_trans	CODING_TRANSCRIPT_INTRON_VARIANT	HIS
458.1	Orthostatic hypotension	circulatory system	rs35705950	MUC5B	11	1241221	G	T	T	0.922421	0.1054	0.750261	1.13409	0.443581	0.985349	1	1382	47677	-0.11177	1.2224e-08	B2_trans,A2_Trans	UPSTREAM_GENE_VARIANT	HIS
530	Diseases of esophagus	digestive	rs12259804	PLEKHS1	10	115573378	T	C	C	0.961761	0.0508891	0.870463	1.06264	0.443586	0.985349	1	4572	28014	-0.27547	4.8674e-08	A2_Trans	INTERGENIC_VARIANT	HIS
301.2	Antisocial/borderline personality disorder	mental disorders	rs9497053	UTRN	6	145026256	G	A	A	0.961846	0.0507748	0.870735	1.06249	0.443596	0.985349	1	557	48286	-0.064841	1.0064e-06	B2_trans	CODING_TRANSCRIPT_INTRON_VARIANT	HIS
476	Allergic rhinitis	respiratory	rs4830964	.	23	15515319	C	G	G	0.990247	0.0127934	0.965726	1.01539	0.443627	0.985349	1	5471	33555	0.046578	2.9701e-06	B2_trans	SEQUENCE_VARIANT	HIS
317.11	Alcoholic liver damage	mental disorders	rs5023077	FBRSL1	12	133141973	T	C	C	0.966965	0.0438534	0.887325	1.05375	0.443652	0.985349	1	793	47527	-0.090901	1.5172e-06	A2_Trans	CODING_TRANSCRIPT_INTRON_VARIANT	HIS
740.12	Osteoarthrosis, localized, secondary	musculoskeletal	rs4830964	.	23	15515319	C	G	G	1.02812	0.0362066	0.957692	1.10373	0.443666	0.985349	1	1348	47430	0.046578	2.9701e-06	B2_trans	SEQUENCE_VARIANT	HIS
290.1	Dementias	mental disorders	rs766826	ELF5	11	34528766	C	T	T	0.966282	0.04478	0.88509	1.05492	0.443706	0.985349	1	657	47673	-0.082134	1.155e-11	B2_trans	CODING_TRANSCRIPT_INTRON_VARIANT	HIS
277.7	Dysmetabolic syndrome X	endocrine/metabolic	rs2277732	DPP9	19	4723670	C	A	A	0.936501	0.0856525	0.791773	1.10768	0.443709	0.985349	1	477	48832	0.11697	6.1912e-22	B2_trans,A2_Trans	FIVE_PRIME_UTR_INTRON_VARIANT	HIS
290.16	Vascular dementia	mental disorders	rs3746539	PTPRT	20	40702071	G	A	A	1.06101	0.0773138	0.911817	1.2346	0.44372	0.985349	1	282	49109	0.05405	1.7723e-06	B2_trans	THREE_PRIME_UTR_EXON_VARIANT	HIS
625	Pain and other symptoms associated with female genital organs	genitourinary	rs72655853	SBSPON	8	73985608	A	G	G	1.13229	0.162224	0.823898	1.55612	0.443747	0.985349	1	536	48746	0.22523	8.3915e-07	A2_Trans	CODING_TRANSCRIPT_INTRON_VARIANT	HIS
420.3	Endocarditis	circulatory system	rs9577395	ATP11A	13	113534984	C	G	G	1.09261	0.115643	0.871021	1.37057	0.443758	0.985349	1	502	49003	0.064829	8.6068e-07	B2_trans,A2_Trans	CODING_TRANSCRIPT_INTRON_VARIANT	HIS
465.2	Acute pharyngitis	respiratory	rs9577395	ATP11A	13	113534984	C	G	G	1.03291	0.0422838	0.950762	1.12216	0.443764	0.985349	1	4808	42838	0.064829	8.6068e-07	B2_trans,A2_Trans	CODING_TRANSCRIPT_INTRON_VARIANT	HIS
516.1	Hemoptysis	respiratory	rs62200027	CASC20	20	6469515	G	A	A	1.06538	0.0826966	0.905969	1.25284	0.443771	0.985349	1	558	48868	-0.053006	3.3456e-06	B2_trans,A2_Trans	NON_CODING_TRANSCRIPT_INTRON_VARIANT	HIS
426	Cardiac conduction disorders	circulatory system	rs55654108	PDCL3P4	3	101425703	A	G	G	0.978714	0.0280941	0.92628	1.03412	0.443777	0.985349	1	3990	41660	-0.05662	1.0636e-06	B2_trans	INTERGENIC_VARIANT	HIS
704.8	Other specified diseases of hair and hair follicles	dermatologic	rs1453205	LOC101928196	2	19901073	C	T	T	1.03346	0.0429765	0.949975	1.12428	0.443782	0.985349	1	1935	46627	0.096992	3.6368e-06	A2_Trans	INTERGENIC_VARIANT	HIS
736.2	Acquired deformities of finger	musculoskeletal	rs11234800	ME3	11	86479407	G	C	C	0.88694	0.156669	0.652435	1.20573	0.443794	0.985349	1	243	49299	-0.077173	3.0702e-06	B2_trans	INTERGENIC_VARIANT	HIS
681.5	Cellulitis and abscess of leg, except foot	dermatologic	rs9497053	UTRN	6	145026256	G	A	A	1.03003	0.0386361	0.95491	1.11106	0.443795	0.985349	1	1660	46526	-0.064841	1.0064e-06	B2_trans	CODING_TRANSCRIPT_INTRON_VARIANT	HIS
427.6	Premature beats	circulatory system	rs111783124	LOC101928126	21	35362848	G	A	A	1.08285	0.103936	0.883275	1.32751	0.443806	0.985349	1	844	48517	0.13532	2.1558e-07	A2_Trans	INTERGENIC_VARIANT	HIS
198	Secondary malignant neoplasm	neoplasms	rs766826	ELF5	11	34528766	C	T	T	0.96071	0.0523464	0.867032	1.06451	0.443845	0.985349	1	359	48433	-0.082134	1.155e-11	B2_trans	CODING_TRANSCRIPT_INTRON_VARIANT	HIS
586.4	Stricture/obstruction of ureter	genitourinary	rs72711165	TMEM65	8	125336564	T	C	C	0.640561	0.581696	0.204842	2.00309	0.443848	0.985349	1	431	49095	0.18279	6.0907e-07	B2_trans	CODING_TRANSCRIPT_INTRON_VARIANT	HIS
300.11	Generalized anxiety disorder	mental disorders	rs467843	TRAPPC13	5	64945715	A	G	G	0.980784	0.0253405	0.933262	1.03073	0.443868	0.985349	1	2429	43299	-0.089724	1.7259e-06	A2_Trans	CODING_TRANSCRIPT_INTRON_VARIANT	HIS
306.9	Tension headache	mental disorders	rs60305836	CDH8	16	61709381	A	C	C	0.902559	0.133901	0.694223	1.17342	0.443885	0.985349	1	801	48679	0.086719	1.1846e-06	B2_trans	CODING_TRANSCRIPT_INTRON_VARIANT	HIS
741	Symptoms and disorders of the joints	musculoskeletal	rs11702230	LOC101928126	21	35377591	C	T	T	0.972228	0.0367876	0.904595	1.04492	0.443901	0.985349	1	4719	40904	0.099731	3.223e-09	B2_trans	INTERGENIC_VARIANT	HIS
694.1	Vitiligo	dermatologic	rs7671107	LOC101929161	4	25449225	G	A	A	1.07646	0.0962308	0.891426	1.2999	0.443902	0.985349	1	146	49310	-0.064456	1.0803e-06	B2_trans	INTERGENIC_VARIANT	HIS
426.9	Cardiac pacemaker/device in situ	circulatory system	rs12259804	PLEKHS1	10	115573378	T	C	C	1.1147	0.141832	0.844173	1.47193	0.443908	0.985349	1	306	48267	-0.27547	4.8674e-08	A2_Trans	INTERGENIC_VARIANT	HIS
578.9	Hemorrhage of gastrointestinal tract	digestive	rs111783124	LOC101928126	21	35362848	G	A	A	1.04265	0.0545514	0.936923	1.16031	0.443917	0.985349	1	1807	46450	0.13532	2.1558e-07	A2_Trans	INTERGENIC_VARIANT	HIS
395.6	Heart valve replaced	circulatory system	rs35508621	LZTFL1	3	45880481	T	C	C	0.875739	0.173319	0.623513	1.23	0.443933	0.985349	1	159	49155	0.38931	6.0917e-89	B2_trans	CODING_TRANSCRIPT_INTRON_VARIANT	HIS
038.1	Gram negative septicemia	infectious diseases	rs9268576	HLA-DRA	6	32395641	T	C	C	1.12694	0.156107	0.829895	1.53031	0.443941	0.985349	1	423	49122	0.095134	9.9752e-07	B2_trans	INTERGENIC_VARIANT	HIS
386.2	Peripheral or central vertigo	sense organs	rs9367106	LOC100505711	6	41483390	G	C	C	0.960353	0.0528449	0.865863	1.06515	0.443953	0.985349	1	1864	46426	0.20225	3.4038e-11	B2_trans	INTERGENIC_VARIANT	HIS
842	Other sprains and strains	injuries & poisonings	rs5023077	FBRSL1	12	133141973	T	C	C	0.94497	0.0739441	0.817479	1.09234	0.443994	0.985349	1	1825	47470	-0.090901	1.5172e-06	A2_Trans	CODING_TRANSCRIPT_INTRON_VARIANT	HIS
053.1	Herpes zoster with nervous system complications	infectious diseases	rs117169628	SLC22A31	16	89262657	G	A	A	1.13206	0.162051	0.824009	1.55528	0.444012	0.985349	1	213	49341	0.081201	5.77e-07	B2_trans	SYNONYMOUS_VARIANT	HIS
550.5	Ventral hernia	digestive	rs10086829	COL14A1	8	121149129	G	A	A	0.949795	0.0672961	0.832429	1.08371	0.444029	0.985349	1	751	48217	-0.097352	3.8599e-06	A2_Trans	FIVE_PRIME_UTR_INTRON_VARIANT	HIS
286	Coagulation defects	hematopoietic	rs721917	SFTPD	10	81706324	A	G	G	1.04134	0.0529217	0.938738	1.15515	0.444041	0.985349	1	850	48164	0.055247	2.0819e-07	B2_trans	SYNONYMOUS_VARIANT	HIS
427	Cardiac dysrhythmias	circulatory system	rs111783124	LOC101928126	21	35362848	G	A	A	0.980861	0.0252497	0.933501	1.03062	0.444062	0.985349	1	5782	34238	0.13532	2.1558e-07	A2_Trans	INTERGENIC_VARIANT	HIS
539	Bariatric surgery	digestive	rs8080583	KANSL1	17	44162597	C	A	A	0.915101	0.115925	0.72911	1.14854	0.444079	0.985349	1	119	49382	-0.12662	2.0785e-08	A2_Trans	CODING_TRANSCRIPT_INTRON_VARIANT	HIS
979	Adverse drug events and drug allergies	injuries & poisonings	rs10086829	COL14A1	8	121149129	G	A	A	1.05123	0.0652851	0.92497	1.19473	0.444096	0.985349	1	1929	46934	-0.097352	3.8599e-06	A2_Trans	FIVE_PRIME_UTR_INTRON_VARIANT	HIS
938	Dermatitis due to solar radiation	dermatologic	rs7960611	CLEC1A	12	10230416	G	A	A	1.06654	0.0841737	0.90433	1.25784	0.444102	0.985349	1	942	48423	-0.1584	3.3086e-07	A2_Trans	CODING_TRANSCRIPT_INTRON_VARIANT	HIS
727.6	Rupture of tendon, nontraumatic	musculoskeletal	rs7579014	BCL11A	2	60707894	G	A	A	0.969773	0.0401078	0.896459	1.04908	0.444113	0.985349	1	1095	47114	-0.05629	1.2614e-06	B2_trans	CODING_TRANSCRIPT_INTRON_VARIANT	HIS
198.1	Secondary malignancy of lymph nodes	neoplasms	rs10129899	LINC00637	14	104330432	C	A	A	1.06462	0.0818244	0.90687	1.24981	0.444122	0.985349	1	200	49196	-0.057002	2.1916e-06	B2_trans	INTERGENIC_VARIANT	HIS
411	Ischemic Heart Disease	circulatory system	rs11085727	TYK2	19	10466123	C	T	T	1.01598	0.0207223	0.975546	1.0581	0.444129	0.985349	1	3484	36949	0.17253	2.3333e-18	A2_Trans,B2_trans	CODING_TRANSCRIPT_INTRON_VARIANT	HIS
355	Complex regional/central pain syndrome	neurological	rs12809318	FBRSL1	12	133140840	T	C	C	1.0859	0.107691	0.879268	1.34108	0.444151	0.985349	1	313	49217	-0.062781	9.5289e-09	B2_trans	CODING_TRANSCRIPT_INTRON_VARIANT	HIS
411.2	Myocardial infarction	circulatory system	rs9577395	ATP11A	13	113534984	C	G	G	1.02958	0.0381013	0.955497	1.10941	0.444169	0.985349	1	1316	45790	0.064829	8.6068e-07	B2_trans,A2_Trans	CODING_TRANSCRIPT_INTRON_VARIANT	HIS
1008	NA	NA	rs505922	ABO	9	136149229	T	C	C	1.08714	0.1092	0.877678	1.3466	0.444192	0.985349	1	452	49092	-0.099884	2.0889e-20	B2_trans	CODING_TRANSCRIPT_INTRON_VARIANT	HIS
317.1	Alcoholism	mental disorders	rs34488998	NKAIN3	8	63408372	G	A	A	1.0389	0.0498741	0.942148	1.14558	0.444209	0.985349	1	3182	37934	0.1355	3.4644e-06	B2_trans	CODING_TRANSCRIPT_INTRON_VARIANT	HIS
710	Osteomyelitis, periostitis, and other infections involving bone	musculoskeletal	rs72655853	SBSPON	8	73985608	A	G	G	0.911313	0.121382	0.718368	1.15608	0.444217	0.985349	1	405	48397	0.22523	8.3915e-07	A2_Trans	CODING_TRANSCRIPT_INTRON_VARIANT	HIS
457.3	Encounter for long-term (current) use of aspirin	circulatory system	rs915823	TMPRSS2	21	42851454	A	C	C	0.915123	0.11593	0.729122	1.14857	0.444217	0.985349	1	1029	48370	-0.066039	1.6687e-06	B2_trans	CODING_TRANSCRIPT_INTRON_VARIANT	HIS
250.6	Polyneuropathy in diabetes	endocrine/metabolic	rs117169628	SLC22A31	16	89262657	G	A	A	1.04572	0.0584308	0.932564	1.1726	0.444224	0.985349	1	1225	46739	0.081201	5.77e-07	B2_trans	SYNONYMOUS_VARIANT	HIS
687	Symptoms affecting skin	dermatologic	rs732990	CIB4	2	26842146	C	G	G	0.966065	0.0451263	0.88429	1.0554	0.444234	0.985349	1	3117	45510	0.056389	5.6358e-07	B2_trans	CODING_TRANSCRIPT_INTRON_VARIANT	HIS
513.3	Hypoventilation	respiratory	rs117169628	SLC22A31	16	89262657	G	A	A	1.11221	0.139012	0.846955	1.46054	0.444245	0.985349	1	740	48743	0.081201	5.77e-07	B2_trans	SYNONYMOUS_VARIANT	HIS
257	Testicular dysfunction	endocrine/metabolic	rs1250993	LOC101929525	10	81399565	C	G	G	1.02756	0.0355353	0.958427	1.10168	0.444249	0.985349	1	1059	46579	0.12403	5.3767e-08	A2_Trans	INTERGENIC_VARIANT	HIS
381.2	Eustachian tube disorders	sense organs	rs35508621	LZTFL1	3	45880481	T	C	C	0.886028	0.158172	0.649847	1.20805	0.444252	0.985349	1	1030	48190	0.38931	6.0917e-89	B2_trans	CODING_TRANSCRIPT_INTRON_VARIANT	HIS
362.22	Macular degeneration, wet	sense organs	rs581342	LMNA	1	156095466	T	C	C	1.1186	0.146499	0.839409	1.49064	0.444257	0.985349	1	178	49299	0.090245	2.6355e-07	B2_trans	CODING_TRANSCRIPT_INTRON_VARIANT	HIS
873	NA	NA	rs8052423	SLC22A31	16	89269178	G	T	T	0.894586	0.14561	0.672478	1.19005	0.44426	0.985349	1	967	48543	0.13037	1.0019e-06	A2_Trans	UPSTREAM_GENE_VARIANT	HIS
612	Breast conditions, congenital or relating to hormones	genitourinary	rs35705950	MUC5B	11	1241221	G	T	T	0.908612	0.125275	0.710795	1.16148	0.444265	0.985349	1	472	48779	-0.11177	1.2224e-08	B2_trans,A2_Trans	UPSTREAM_GENE_VARIANT	HIS
117	Mycoses	infectious diseases	rs495828	ABO	9	136154867	G	T	T	1.09208	0.11514	0.871458	1.36855	0.444274	0.985349	1	517	48976	-0.13432	6.5649e-10	A2_Trans	UPSTREAM_GENE_VARIANT	HIS
592	Cystitis and urethritis	genitourinary	rs11085727	TYK2	19	10466123	C	T	T	0.947707	0.0702122	0.825865	1.08752	0.444291	0.985349	1	1441	47753	0.17253	2.3333e-18	A2_Trans,B2_trans	CODING_TRANSCRIPT_INTRON_VARIANT	HIS
530.9	Heartburn	digestive	rs11085727	TYK2	19	10466123	C	T	T	0.942891	0.0768725	0.811012	1.09621	0.444294	0.985349	1	1442	47848	0.17253	2.3333e-18	A2_Trans,B2_trans	CODING_TRANSCRIPT_INTRON_VARIANT	HIS
1008	NA	NA	rs34488998	NKAIN3	8	63408372	G	A	A	1.21508	0.254678	0.737602	2.00165	0.444317	0.985349	1	452	49092	0.1355	3.4644e-06	B2_trans	CODING_TRANSCRIPT_INTRON_VARIANT	HIS
741.2	Stiffness of joint	musculoskeletal	rs12567716	FOXD2	1	48197570	T	C	C	1.08178	0.102774	0.884418	1.32318	0.444353	0.985349	1	710	48574	-0.090753	1.4878e-06	B2_trans	INTERGENIC_VARIANT	HIS
367.8	Hypermetropia	sense organs	rs34488998	NKAIN3	8	63408372	G	A	A	1.04346	0.0556186	0.93569	1.16364	0.44437	0.985349	1	5583	37517	0.1355	3.4644e-06	B2_trans	CODING_TRANSCRIPT_INTRON_VARIANT	HIS
208	Benign neoplasm of colon	neoplasms	rs732990	CIB4	2	26842146	C	G	G	0.986097	0.0183062	0.951343	1.02212	0.444376	0.985349	1	4754	34667	0.056389	5.6358e-07	B2_trans	CODING_TRANSCRIPT_INTRON_VARIANT	HIS
252	Disorders of parathyroid gland	endocrine/metabolic	rs7560588	BCL11A	2	60727416	G	A	A	0.926986	0.0991347	0.76329	1.12579	0.444397	0.985349	1	310	48971	-0.12371	2.3396e-07	A2_Trans	CODING_TRANSCRIPT_INTRON_VARIANT	HIS
798	Malaise and fatigue	symptoms	rs9268576	HLA-DRA	6	32395641	T	C	C	0.972505	0.0364575	0.905439	1.04454	0.444436	0.985349	1	5943	38666	0.095134	9.9752e-07	B2_trans	INTERGENIC_VARIANT	HIS
694	Dyschromia and Vitiligo	dermatologic	rs13179014	SPEF2	5	35693227	A	C	C	1.0361	0.0463763	0.946076	1.13469	0.444456	0.985349	1	2205	46136	-0.061249	6.1057e-07	B2_trans	CODING_TRANSCRIPT_INTRON_VARIANT	HIS
217	Vascular hamartomas and non-neoplastic nevi	neoplasms	rs7605877	FOXI3	2	88559025	T	C	C	0.934907	0.0880212	0.786764	1.11094	0.44446	0.985349	1	1917	47234	-0.071053	3.3369e-06	B2_trans	INTERGENIC_VARIANT	HIS
202.2	Non-Hodgkins lymphoma	neoplasms	rs7579014	BCL11A	2	60707894	G	A	A	0.940543	0.0801611	0.803795	1.10056	0.444462	0.985349	1	172	49210	-0.05629	1.2614e-06	B2_trans	CODING_TRANSCRIPT_INTRON_VARIANT	HIS
368	Visual disturbances	sense organs	rs1405655	NR1H2	19	50882619	T	C	C	1.01715	0.0222417	0.973764	1.06247	0.444483	0.985349	1	5650	38887	0.075181	1.1208e-11	B2_trans,A2_Trans	CODING_TRANSCRIPT_INTRON_VARIANT	HIS
426.9	Cardiac pacemaker/device in situ	circulatory system	rs8052423	SLC22A31	16	89269178	G	T	T	0.94955	0.0677037	0.83155	1.0843	0.444506	0.985349	1	306	48267	0.13037	1.0019e-06	A2_Trans	UPSTREAM_GENE_VARIANT	HIS
244.2	Acquired hypothyroidism	endocrine/metabolic	rs3746539	PTPRT	20	40702071	G	A	A	0.943524	0.0760347	0.81289	1.09515	0.444529	0.985349	1	460	48916	0.05405	1.7723e-06	B2_trans	THREE_PRIME_UTR_EXON_VARIANT	HIS
287	Purpura and other hemorrhagic conditions	hematopoietic	rs55654108	PDCL3P4	3	101425703	A	G	G	0.969881	0.0399996	0.896748	1.04898	0.444532	0.985349	1	1473	46417	-0.05662	1.0636e-06	B2_trans	INTERGENIC_VARIANT	HIS
198	Secondary malignant neoplasm	neoplasms	rs9497053	UTRN	6	145026256	G	A	A	0.963122	0.0491469	0.874676	1.06051	0.444538	0.985349	1	359	48433	-0.064841	1.0064e-06	B2_trans	CODING_TRANSCRIPT_INTRON_VARIANT	HIS
558	Noninfectious gastroenteritis	digestive	rs13050728	IFNAR2	21	34615210	T	C	C	0.971394	0.0379617	0.901742	1.04643	0.444552	0.985349	1	3299	44891	-0.10657	4.0686e-21	B2_trans,A2_Trans	CODING_TRANSCRIPT_INTRON_VARIANT	HIS
458.9	Hypotension NOS	circulatory system	rs35705950	MUC5B	11	1241221	G	T	T	1.05527	0.0703655	0.919322	1.21132	0.444566	0.985349	1	2188	46103	-0.11177	1.2224e-08	B2_trans,A2_Trans	UPSTREAM_GENE_VARIANT	HIS
318	Tobacco use disorder	mental disorders	rs9577395	ATP11A	13	113534984	C	G	G	0.984301	0.0206976	0.94517	1.02505	0.44457	0.985349	1	4639	33048	0.064829	8.6068e-07	B2_trans,A2_Trans	CODING_TRANSCRIPT_INTRON_VARIANT	HIS
704.11	Alopecia Areata	dermatologic	rs9367106	LOC100505711	6	41483390	G	C	C	0.91751	0.112624	0.735775	1.14413	0.444619	0.985349	1	201	49250	0.20225	3.4038e-11	B2_trans	INTERGENIC_VARIANT	HIS
792.1	Papanicolaou smear of cervix or vagina with atypical squamous cells	genitourinary	rs7605877	FOXI3	2	88559025	T	C	C	1.09207	0.11523	0.871299	1.36878	0.444658	0.985349	1	272	49130	-0.071053	3.3369e-06	B2_trans	INTERGENIC_VARIANT	HIS
218	Benign neoplasm of uterus	neoplasms	rs1878527	ANKRD30BL	2	133056313	T	C	C	1.09633	0.12032	0.86601	1.38789	0.44467	0.985349	1	246	49092	-0.077457	2.0215e-06	B2_trans	INTERGENIC_VARIANT	HIS
189.2	Cancer of bladder	neoplasms	rs3746539	PTPRT	20	40702071	G	A	A	1.05436	0.0692604	0.920525	1.20766	0.444683	0.985349	1	259	49041	0.05405	1.7723e-06	B2_trans	THREE_PRIME_UTR_EXON_VARIANT	HIS
427.1	Paroxysmal tachycardia, unspecified	circulatory system	rs72655853	SBSPON	8	73985608	A	G	G	0.90033	0.137378	0.687804	1.17852	0.444706	0.985349	1	777	48254	0.22523	8.3915e-07	A2_Trans	CODING_TRANSCRIPT_INTRON_VARIANT	HIS
819	Skull and face fracture and other intercranial injury	injuries & poisonings	rs1878527	ANKRD30BL	2	133056313	T	C	C	0.969466	0.0405752	0.895354	1.04971	0.444713	0.985349	1	1855	44415	-0.077457	2.0215e-06	B2_trans	INTERGENIC_VARIANT	HIS
041.1	Staphylococcus infections	infectious diseases	rs721917	SFTPD	10	81706324	A	G	G	1.04015	0.0515038	0.940274	1.15063	0.444724	0.985349	1	1113	47861	0.055247	2.0819e-07	B2_trans	SYNONYMOUS_VARIANT	HIS
772.3	Muscle weakness	symptoms	rs13050728	IFNAR2	21	34615210	T	C	C	0.976762	0.0307658	0.919604	1.03747	0.444733	0.985349	1	2396	44859	-0.10657	4.0686e-21	B2_trans,A2_Trans	CODING_TRANSCRIPT_INTRON_VARIANT	HIS
523.3	Periodontitis (acute or chronic)	digestive	rs55654108	PDCL3P4	3	101425703	A	G	G	1.0181	0.0234764	0.972318	1.06604	0.444744	0.985349	1	2793	40986	-0.05662	1.0636e-06	B2_trans	INTERGENIC_VARIANT	HIS
743.1	Osteoporosis	musculoskeletal	rs9896243	NSF	17	44826056	C	G	G	0.954994	0.0602593	0.848609	1.07472	0.444745	0.985349	1	632	48003	-0.13155	3.2234e-08	A2_Trans	CODING_TRANSCRIPT_INTRON_VARIANT	HIS
727	Other disorders of synovium, tendon, and bursa	musculoskeletal	rs12809318	FBRSL1	12	133140840	T	C	C	1.01727	0.0224093	0.97356	1.06295	0.44475	0.985349	1	4270	39278	-0.062781	9.5289e-09	B2_trans	CODING_TRANSCRIPT_INTRON_VARIANT	HIS
222	Benign neoplasm of male genital organs	neoplasms	rs1405655	NR1H2	19	50882619	T	C	C	1.05468	0.0696731	0.920057	1.209	0.444807	0.985349	1	822	48471	0.075181	1.1208e-11	B2_trans,A2_Trans	CODING_TRANSCRIPT_INTRON_VARIANT	HIS
362.2	Degeneration of macula and posterior pole of retina	sense organs	rs9577395	ATP11A	13	113534984	C	G	G	1.02682	0.0346426	0.959418	1.09896	0.444823	0.985349	1	2106	44118	0.064829	8.6068e-07	B2_trans,A2_Trans	CODING_TRANSCRIPT_INTRON_VARIANT	HIS
395.2	Nonrheumatic aortic valve disorders	circulatory system	rs581342	LMNA	1	156095466	T	C	C	0.939197	0.0821014	0.799598	1.10317	0.444831	0.985349	1	744	48050	0.090245	2.6355e-07	B2_trans	CODING_TRANSCRIPT_INTRON_VARIANT	HIS
401.1	Essential hypertension	circulatory system	rs766826	ELF5	11	34528766	C	T	T	1.01468	0.0190715	0.97745	1.05332	0.444837	0.985349	1	2734	18484	-0.082134	1.155e-11	B2_trans	CODING_TRANSCRIPT_INTRON_VARIANT	HIS
783	Fever of unknown origin	symptoms	rs9501257	HLA-DPB1	6	33055355	A	G	G	1.04608	0.0589646	0.931911	1.17424	0.444851	0.985349	1	3017	45302	0.17269	4.1339e-08	A2_Trans	THREE_PRIME_UTR_EXON_VARIANT	HIS
736.6	Unequal leg length (acquired)	musculoskeletal	rs7579014	BCL11A	2	60707894	G	A	A	0.939858	0.0811847	0.8016	1.10196	0.444858	0.985349	1	408	48987	-0.05629	1.2614e-06	B2_trans	CODING_TRANSCRIPT_INTRON_VARIANT	HIS
300.13	Phobia	mental disorders	rs915823	TMPRSS2	21	42851454	A	C	C	0.883989	0.161399	0.644264	1.21291	0.444859	0.985349	1	312	49249	-0.066039	1.6687e-06	B2_trans	CODING_TRANSCRIPT_INTRON_VARIANT	HIS
763	Thoracic or lumbosacral neuritis or radiculitis, unspecified	symptoms	rs10774679	OAS3	12	113374748	C	T	T	0.981529	0.0244035	0.935687	1.02962	0.444871	0.985349	1	2789	42101	0.075824	4.6954e-12	B2_trans	UPSTREAM_GENE_VARIANT	HIS
743.11	Osteoporosis NOS	musculoskeletal	rs7605877	FOXI3	2	88559025	T	C	C	0.949716	0.0675297	0.831979	1.08411	0.444873	0.985349	1	624	48026	-0.071053	3.3369e-06	B2_trans	INTERGENIC_VARIANT	HIS
597	Other disorders of urethra and urinary tract	genitourinary	rs55654108	PDCL3P4	3	101425703	A	G	G	0.938746	0.0827377	0.798218	1.10401	0.444873	0.985349	1	391	48943	-0.05662	1.0636e-06	B2_trans	INTERGENIC_VARIANT	HIS
352.2	Facial nerve disorders [CN7]	neurological	rs11085727	TYK2	19	10466123	C	T	T	1.04797	0.0613252	0.929281	1.18181	0.444881	0.985349	1	457	48591	0.17253	2.3333e-18	A2_Trans,B2_trans	CODING_TRANSCRIPT_INTRON_VARIANT	HIS
367.8	Hypermetropia	sense organs	rs9367106	LOC100505711	6	41483390	G	C	C	0.97946	0.0271661	0.928673	1.03302	0.44489	0.985349	1	5583	37517	0.20225	3.4038e-11	B2_trans	INTERGENIC_VARIANT	HIS
278.4	Abnormal weight gain	endocrine/metabolic	rs9497053	UTRN	6	145026256	G	A	A	1.07803	0.0983455	0.889032	1.3072	0.444893	0.985349	1	829	48700	-0.064841	1.0064e-06	B2_trans	CODING_TRANSCRIPT_INTRON_VARIANT	HIS
365.2	Primary angle-closure glaucoma	sense organs	rs7560588	BCL11A	2	60727416	G	A	A	1.05813	0.0739604	0.915341	1.22319	0.444901	0.985349	1	556	48386	-0.12371	2.3396e-07	A2_Trans	CODING_TRANSCRIPT_INTRON_VARIANT	HIS
070.3	Viral hepatitis C	infectious diseases	rs35154152	THBS3	1	155172725	T	C	C	1.0366	0.0470569	0.945273	1.13676	0.444912	0.985349	1	492	46165	-0.20528	2.3574e-11	A2_Trans	SYNONYMOUS_VARIANT	HIS
1005	NA	NA	rs9497053	UTRN	6	145026256	G	A	A	1.01496	0.0194405	0.977016	1.05438	0.444924	0.985349	1	7416	34928	-0.064841	1.0064e-06	B2_trans	CODING_TRANSCRIPT_INTRON_VARIANT	HIS
430.3	Subdural hemorrhage	circulatory system	rs4830964	.	23	15515319	C	G	G	0.943376	0.076313	0.81232	1.09558	0.44497	0.985349	1	104	49439	0.046578	2.9701e-06	B2_trans	SEQUENCE_VARIANT	HIS
720.1	Spinal stenosis of lumbar region	musculoskeletal	rs505922	ABO	9	136149229	T	C	C	0.974351	0.0340181	0.911505	1.04153	0.444971	0.985349	1	1551	45730	-0.099884	2.0889e-20	B2_trans	CODING_TRANSCRIPT_INTRON_VARIANT	HIS
735.1	Flat foot	musculoskeletal	rs7960611	CLEC1A	12	10230416	G	A	A	0.972152	0.036976	0.904191	1.04522	0.444977	0.985349	1	1727	46011	-0.1584	3.3086e-07	A2_Trans	CODING_TRANSCRIPT_INTRON_VARIANT	HIS
286.7	Other and unspecified coagulation defects	hematopoietic	rs10086829	COL14A1	8	121149129	G	A	A	1.08679	0.108964	0.877799	1.34554	0.444979	0.985349	1	461	48973	-0.097352	3.8599e-06	A2_Trans	FIVE_PRIME_UTR_INTRON_VARIANT	HIS
367.1	Myopia	sense organs	rs60869999	MYO1C	17	1390948	A	T	T	0.981327	0.0246784	0.934991	1.02996	0.444994	0.985349	1	6353	36083	0.059541	2.9039e-06	B2_trans	CODING_TRANSCRIPT_INTRON_VARIANT	HIS
447	Other disorders of arteries and arterioles	circulatory system	rs7089827	TFAM	10	60157611	C	T	T	0.908531	0.125596	0.710284	1.16211	0.445004	0.985349	1	617	48829	-0.14471	2.0338e-06	A2_Trans	THREE_PRIME_UTR_EXON_VARIANT	HIS
480.1	Bacterial pneumonia	respiratory	rs13050728	IFNAR2	21	34615210	T	C	C	1.04612	0.0590295	0.931824	1.17443	0.445015	0.985349	1	1028	48081	-0.10657	4.0686e-21	B2_trans,A2_Trans	CODING_TRANSCRIPT_INTRON_VARIANT	HIS
735.21	Hammer toe (acquired)	musculoskeletal	rs7960611	CLEC1A	12	10230416	G	A	A	0.966996	0.0439417	0.8872	1.05397	0.445017	0.985349	1	979	47386	-0.1584	3.3086e-07	A2_Trans	CODING_TRANSCRIPT_INTRON_VARIANT	HIS
454.11	Varicose veins of lower extremity, symptomtic	circulatory system	rs9896243	NSF	17	44826056	C	G	G	0.944575	0.0746614	0.81599	1.09342	0.445038	0.985349	1	669	48388	-0.13155	3.2234e-08	A2_Trans	CODING_TRANSCRIPT_INTRON_VARIANT	HIS
574	Cholelithiasis and cholecystitis	digestive	rs34488998	NKAIN3	8	63408372	G	A	A	0.937464	0.08456	0.794286	1.10645	0.445059	0.985349	1	1048	46092	0.1355	3.4644e-06	B2_trans	CODING_TRANSCRIPT_INTRON_VARIANT	HIS
585.33	Chronic Kidney Disease, Stage III	genitourinary	rs721917	SFTPD	10	81706324	A	G	G	1.02121	0.0274859	0.967654	1.07774	0.445059	0.985349	1	995	45708	0.055247	2.0819e-07	B2_trans	SYNONYMOUS_VARIANT	HIS
447	Other disorders of arteries and arterioles	circulatory system	rs7560588	BCL11A	2	60727416	G	A	A	1.09353	0.117088	0.869293	1.37562	0.445081	0.985349	1	617	48829	-0.12371	2.3396e-07	A2_Trans	CODING_TRANSCRIPT_INTRON_VARIANT	HIS
916	Contusion	injuries & poisonings	rs11702230	LOC101928126	21	35377591	C	T	T	1.03448	0.0443883	0.948281	1.12851	0.445109	0.985349	1	4752	42446	0.099731	3.223e-09	B2_trans	INTERGENIC_VARIANT	HIS
292.11	Aphasia	mental disorders	rs60869999	MYO1C	17	1390948	A	T	T	1.1012	0.12625	0.859811	1.41037	0.445114	0.985349	1	245	49298	0.059541	2.9039e-06	B2_trans	CODING_TRANSCRIPT_INTRON_VARIANT	HIS
585.32	End stage renal disease	genitourinary	rs13050728	IFNAR2	21	34615210	T	C	C	1.0372	0.0478301	0.944382	1.13913	0.445141	0.985349	1	228	48546	-0.10657	4.0686e-21	B2_trans,A2_Trans	CODING_TRANSCRIPT_INTRON_VARIANT	HIS
601.12	Chronic prostatitis	genitourinary	rs12259804	PLEKHS1	10	115573378	T	C	C	0.810757	0.274784	0.473145	1.38927	0.44519	0.985349	1	506	48846	-0.27547	4.8674e-08	A2_Trans	INTERGENIC_VARIANT	HIS
701.2	Scar conditions and fibrosis of skin	dermatologic	rs55654108	PDCL3P4	3	101425703	A	G	G	1.06348	0.0806243	0.908037	1.24554	0.445211	0.985349	1	1136	48209	-0.05662	1.0636e-06	B2_trans	INTERGENIC_VARIANT	HIS
702.1	Actinic keratosis	dermatologic	rs7560588	BCL11A	2	60727416	G	A	A	1.04551	0.0582992	0.932619	1.17207	0.445219	0.985349	1	1560	46912	-0.12371	2.3396e-07	A2_Trans	CODING_TRANSCRIPT_INTRON_VARIANT	HIS
377	Disorders of optic nerve and visual pathways	sense organs	rs915823	TMPRSS2	21	42851454	A	C	C	1.05656	0.0720694	0.917376	1.21685	0.445245	0.985349	1	1025	47838	-0.066039	1.6687e-06	B2_trans	CODING_TRANSCRIPT_INTRON_VARIANT	HIS
418	Nonspecific chest pain	circulatory system	rs2277732	DPP9	19	4723670	C	A	A	1.01469	0.0191006	0.977403	1.05339	0.445248	0.985349	1	6572	29495	0.11697	6.1912e-22	B2_trans,A2_Trans	FIVE_PRIME_UTR_INTRON_VARIANT	HIS
598.9	NA	NA	rs732990	CIB4	2	26842146	C	G	G	0.94816	0.069734	0.827035	1.08702	0.445249	0.985349	1	1433	47859	0.056389	5.6358e-07	B2_trans	CODING_TRANSCRIPT_INTRON_VARIANT	HIS
854	Complications of cardiac/vascular device, implant, and graft	injuries & poisonings	rs111783124	LOC101928126	21	35362848	G	A	A	0.933293	0.0904384	0.781694	1.11429	0.445256	0.985349	1	567	48619	0.13532	2.1558e-07	A2_Trans	INTERGENIC_VARIANT	HIS
740.11	Osteoarthrosis, localized, primary	musculoskeletal	rs10774679	OAS3	12	113374748	C	T	T	0.983572	0.0217006	0.942615	1.02631	0.445266	0.985349	1	3827	39165	0.075824	4.6954e-12	B2_trans	UPSTREAM_GENE_VARIANT	HIS
286.2	Encounter for long-term (current) use of anticoagulants	hematopoietic	rs4830964	.	23	15515319	C	G	G	0.980547	0.0257363	0.932313	1.03128	0.445272	0.985349	1	706	47026	0.046578	2.9701e-06	B2_trans	SEQUENCE_VARIANT	HIS
585.2	Renal failure NOS	genitourinary	rs9367106	LOC100505711	6	41483390	G	C	C	1.05624	0.0716796	0.917798	1.21555	0.445302	0.985349	1	674	48383	0.20225	3.4038e-11	B2_trans	INTERGENIC_VARIANT	HIS
427.3	Other specified cardiac dysrhythmias	circulatory system	rs4830964	.	23	15515319	C	G	G	0.982118	0.0236409	0.93765	1.0287	0.445325	0.985349	1	3527	43778	0.046578	2.9701e-06	B2_trans	SEQUENCE_VARIANT	HIS
415.2	Chronic pulmonary heart disease	circulatory system	rs35154152	THBS3	1	155172725	T	C	C	0.92451	0.102847	0.755733	1.13098	0.445354	0.985349	1	803	48302	-0.20528	2.3574e-11	A2_Trans	SYNONYMOUS_VARIANT	HIS
523	Gingival and periodontal diseases	digestive	rs55654108	PDCL3P4	3	101425703	A	G	G	1.01408	0.0183195	0.978313	1.05115	0.445382	0.985349	1	3029	35636	-0.05662	1.0636e-06	B2_trans	INTERGENIC_VARIANT	HIS
702	Degenerative skin conditions and other dermatoses	dermatologic	rs622568	SEC61G	7	54647894	A	C	C	1.02468	0.0319489	0.962484	1.0909	0.445393	0.985349	1	4029	41452	0.11965	2.6006e-06	A2_Trans	INTERGENIC_VARIANT	HIS
723	Other disorders of cervical region	musculoskeletal	rs13050728	IFNAR2	21	34615210	T	C	C	1.05893	0.0750378	0.914103	1.2267	0.44542	0.985349	1	686	48679	-0.10657	4.0686e-21	B2_trans,A2_Trans	CODING_TRANSCRIPT_INTRON_VARIANT	HIS
969	Poisoning by psychotropic agents	injuries & poisonings	rs7671107	LOC101929161	4	25449225	G	A	A	1.08115	0.102265	0.884785	1.32109	0.445483	0.985349	1	448	49043	-0.064456	1.0803e-06	B2_trans	INTERGENIC_VARIANT	HIS
690	Erythematosquamous dermatosis	dermatologic	rs10086829	COL14A1	8	121149129	G	A	A	0.966481	0.0446863	0.885434	1.05495	0.445488	0.985349	1	1888	45949	-0.097352	3.8599e-06	A2_Trans	FIVE_PRIME_UTR_INTRON_VARIANT	HIS
579.2	Splenomegaly	digestive	rs75505823	LRP1	12	57540956	G	T	T	1.25033	0.292818	0.704331	2.21958	0.445493	0.985349	1	407	49117	-0.20852	3.0745e-06	A2_Trans	CODING_TRANSCRIPT_INTRON_VARIANT	HIS
481	Influenza	respiratory	rs13179014	SPEF2	5	35693227	A	C	C	0.94568	0.0732041	0.819281	1.09158	0.445497	0.985349	1	2133	47039	-0.061249	6.1057e-07	B2_trans	CODING_TRANSCRIPT_INTRON_VARIANT	HIS
722.1	Displacement of intervertebral disc	musculoskeletal	rs147812915	KAT7	17	47858295	C	T	T	0.947703	0.0704077	0.825545	1.08794	0.445519	0.985349	1	1952	45848	0.23438	1.0943e-07	A2_Trans	INTERGENIC_VARIANT	HIS
599.8	Other symptoms involving urinary system	genitourinary	rs766826	ELF5	11	34528766	C	T	T	0.956424	0.0584026	0.852979	1.07242	0.445539	0.985349	1	1706	47283	-0.082134	1.155e-11	B2_trans	CODING_TRANSCRIPT_INTRON_VARIANT	HIS
580.3	Nephritis and nephropathy without mention of glomerulonephritis	genitourinary	rs67959919	LZTFL1	3	45871908	G	A	A	1.10682	0.133046	0.852767	1.43657	0.445547	0.985349	1	600	48543	0.59355	1.6043e-80	A2_Trans	CODING_TRANSCRIPT_INTRON_VARIANT	HIS
195.1	Malignant neoplasm, other	neoplasms	rs9497053	UTRN	6	145026256	G	A	A	1.07141	0.0904226	0.897403	1.27915	0.445581	0.985349	1	452	49032	-0.064841	1.0064e-06	B2_trans	CODING_TRANSCRIPT_INTRON_VARIANT	HIS
871	Open wounds of extremities	injuries & poisonings	rs35154152	THBS3	1	155172725	T	C	C	1.04382	0.0562187	0.934912	1.16541	0.445582	0.985349	1	3238	44389	-0.20528	2.3574e-11	A2_Trans	SYNONYMOUS_VARIANT	HIS
348.8	Encephalopathy, not elsewhere classified	neurological	rs8052423	SLC22A31	16	89269178	G	T	T	0.925529	0.101455	0.758633	1.12914	0.445584	0.985349	1	628	48602	0.13037	1.0019e-06	A2_Trans	UPSTREAM_GENE_VARIANT	HIS
588	Disorders resulting from impaired renal function	genitourinary	rs495828	ABO	9	136154867	G	T	T	1.05267	0.0672935	0.922597	1.20108	0.445592	0.985349	1	387	48555	-0.13432	6.5649e-10	A2_Trans	UPSTREAM_GENE_VARIANT	HIS
979	Adverse drug events and drug allergies	injuries & poisonings	rs111783124	LOC101928126	21	35362848	G	A	A	1.05436	0.0693946	0.920279	1.20797	0.445593	0.985349	1	1929	46934	0.13532	2.1558e-07	A2_Trans	INTERGENIC_VARIANT	HIS
700	Corns and callosities	dermatologic	rs622568	SEC61G	7	54647894	A	C	C	0.969283	0.040907	0.894603	1.0502	0.445652	0.985349	1	1940	45519	0.11965	2.6006e-06	A2_Trans	INTERGENIC_VARIANT	HIS
288.11	Neutropenia	hematopoietic	rs9896243	NSF	17	44826056	C	G	G	0.916665	0.114091	0.732988	1.14637	0.445661	0.985349	1	291	49162	-0.13155	3.2234e-08	A2_Trans	CODING_TRANSCRIPT_INTRON_VARIANT	HIS
365.2	Primary angle-closure glaucoma	sense organs	rs72655853	SBSPON	8	73985608	A	G	G	1.09781	0.122361	0.863723	1.39535	0.445665	0.985349	1	556	48386	0.22523	8.3915e-07	A2_Trans	CODING_TRANSCRIPT_INTRON_VARIANT	HIS
081	Infection/inflammation of internal prosthetic device; implant; and graft	infectious diseases	rs467843	TRAPPC13	5	64945715	A	G	G	1.0735	0.0930142	0.894602	1.28818	0.445732	0.985349	1	298	49194	-0.089724	1.7259e-06	A2_Trans	CODING_TRANSCRIPT_INTRON_VARIANT	HIS
701.1	Keratoderma, acquired	dermatologic	rs8052423	SLC22A31	16	89269178	G	T	T	0.936016	0.0867136	0.789719	1.10941	0.445736	0.985349	1	1510	47543	0.13037	1.0019e-06	A2_Trans	UPSTREAM_GENE_VARIANT	HIS
426.2	Atrioventricular [AV] block	circulatory system	rs9461128	TMEM14B	6	10753875	T	C	C	1.09317	0.116825	0.869452	1.37445	0.445752	0.985349	1	629	48428	0.13046	3.4269e-06	B2_trans	CODING_TRANSCRIPT_INTRON_VARIANT	HIS
414	Other forms of chronic heart disease	circulatory system	rs467843	TRAPPC13	5	64945715	A	G	G	1.04543	0.0582639	0.93261	1.17189	0.445753	0.985349	1	1014	48058	-0.089724	1.7259e-06	A2_Trans	CODING_TRANSCRIPT_INTRON_VARIANT	HIS
1010.3	NA	NA	rs9896243	NSF	17	44826056	C	G	G	0.984495	0.0204939	0.945734	1.02484	0.445755	0.985349	1	9446	23350	-0.13155	3.2234e-08	A2_Trans	CODING_TRANSCRIPT_INTRON_VARIANT	HIS
710.12	Chronic osteomyelitis	musculoskeletal	rs1405655	NR1H2	19	50882619	T	C	C	1.05378	0.0687067	0.921016	1.20568	0.445793	0.985349	1	242	49040	0.075181	1.1208e-11	B2_trans,A2_Trans	CODING_TRANSCRIPT_INTRON_VARIANT	HIS
464	Acute sinusitis	respiratory	rs2284028	NCF4	22	37265172	A	C	C	0.958251	0.0559339	0.858753	1.06928	0.445803	0.985349	1	4308	43235	0.31271	4.1737e-06	A2_Trans	CODING_TRANSCRIPT_INTRON_VARIANT	HIS
270.32	Paraproteinemia	endocrine/metabolic	rs12809318	FBRSL1	12	133140840	T	C	C	0.932087	0.0922468	0.777921	1.1168	0.445817	0.985349	1	106	49355	-0.062781	9.5289e-09	B2_trans	CODING_TRANSCRIPT_INTRON_VARIANT	HIS
291.8	Alteration of consciousness	mental disorders	rs60869999	MYO1C	17	1390948	A	T	T	0.911361	0.121741	0.717901	1.15696	0.445819	0.985349	1	980	48529	0.059541	2.9039e-06	B2_trans	CODING_TRANSCRIPT_INTRON_VARIANT	HIS
841	Sprains and strains of back and neck	injuries & poisonings	rs9896243	NSF	17	44826056	C	G	G	0.960853	0.0523806	0.867103	1.06474	0.445835	0.985349	1	2611	45668	-0.13155	3.2234e-08	A2_Trans	CODING_TRANSCRIPT_INTRON_VARIANT	HIS
250	Diabetes mellitus	endocrine/metabolic	rs67959919	LZTFL1	3	45871908	G	A	A	0.972872	0.0360751	0.90646	1.04415	0.445836	0.985349	1	1913	29591	0.59355	1.6043e-80	A2_Trans	CODING_TRANSCRIPT_INTRON_VARIANT	HIS
594.1	Calculus of kidney	genitourinary	rs9577395	ATP11A	13	113534984	C	G	G	0.971745	0.0375949	0.902717	1.04605	0.445837	0.985349	1	1524	45486	0.064829	8.6068e-07	B2_trans,A2_Trans	CODING_TRANSCRIPT_INTRON_VARIANT	HIS
300.1	Anxiety disorder	mental disorders	rs9461128	TMEM14B	6	10753875	T	C	C	0.97616	0.0316505	0.917445	1.03863	0.445844	0.985349	1	5498	28234	0.13046	3.4269e-06	B2_trans	CODING_TRANSCRIPT_INTRON_VARIANT	HIS
389	Hearing loss	sense organs	rs9461128	TMEM14B	6	10753875	T	C	C	1.02442	0.0316491	0.962805	1.08998	0.44586	0.985349	1	5051	24474	0.13046	3.4269e-06	B2_trans	CODING_TRANSCRIPT_INTRON_VARIANT	HIS
512.1	Wheezing	respiratory	rs11702230	LOC101928126	21	35377591	C	T	T	0.91605	0.115024	0.731158	1.1477	0.445873	0.985349	1	1332	48039	0.099731	3.223e-09	B2_trans	INTERGENIC_VARIANT	HIS
530.3	Stricture and stenosis of esophagus	digestive	rs78313563	ESS2	22	19136365	G	A	A	0.725665	0.420652	0.318183	1.65499	0.445876	0.985349	1	326	49221	0.40873	6.5914e-07	A2_Trans	UPSTREAM_GENE_VARIANT	HIS
681.2	Cellulitis and abscess of face/neck	dermatologic	rs9501257	HLA-DPB1	6	33055355	A	G	G	0.91259	0.11999	0.721341	1.15455	0.445879	0.985349	1	734	48639	0.17269	4.1339e-08	A2_Trans	THREE_PRIME_UTR_EXON_VARIANT	HIS
465	Acute upper respiratory infections of multiple or unspecified sites	respiratory	rs7960611	CLEC1A	12	10230416	G	A	A	0.985334	0.0193815	0.948606	1.02348	0.445887	0.985349	1	8954	31538	-0.1584	3.3086e-07	A2_Trans	CODING_TRANSCRIPT_INTRON_VARIANT	HIS
565.1	Anal and rectal polyp	digestive	rs34488998	NKAIN3	8	63408372	G	A	A	1.14226	0.174486	0.811411	1.608	0.445899	0.985349	1	1344	47902	0.1355	3.4644e-06	B2_trans	CODING_TRANSCRIPT_INTRON_VARIANT	HIS
367.8	Hypermetropia	sense organs	rs8052423	SLC22A31	16	89269178	G	T	T	0.976649	0.0309972	0.919081	1.03782	0.445905	0.985349	1	5583	37517	0.13037	1.0019e-06	A2_Trans	UPSTREAM_GENE_VARIANT	HIS
722	Intervertebral disc disorders	musculoskeletal	rs1250993	LOC101929525	10	81399565	C	G	G	1.01538	0.0200288	0.976296	1.05604	0.445922	0.985349	1	4061	37854	0.12403	5.3767e-08	A2_Trans	INTERGENIC_VARIANT	HIS
497	Bronchitis	respiratory	rs5023077	FBRSL1	12	133141973	T	C	C	1.02931	0.0379001	0.95562	1.10868	0.445931	0.985349	1	4094	43739	-0.090901	1.5172e-06	A2_Trans	CODING_TRANSCRIPT_INTRON_VARIANT	HIS
740.2	Osteoarthrosis, generalized	musculoskeletal	rs78313563	ESS2	22	19136365	G	A	A	1.11202	0.139316	0.846308	1.46117	0.44596	0.985349	1	1591	46815	0.40873	6.5914e-07	A2_Trans	UPSTREAM_GENE_VARIANT	HIS
550.4	Umbilical hernia	digestive	rs7960611	CLEC1A	12	10230416	G	A	A	1.03398	0.0438478	0.948833	1.12677	0.445987	0.985349	1	622	47729	-0.1584	3.3086e-07	A2_Trans	CODING_TRANSCRIPT_INTRON_VARIANT	HIS
772.3	Muscle weakness	symptoms	rs11702230	LOC101928126	21	35377591	C	T	T	1.03518	0.0453683	0.947106	1.13145	0.445994	0.985349	1	2396	44859	0.099731	3.223e-09	B2_trans	INTERGENIC_VARIANT	HIS
577.3	Cyst and pseudocyst of pancreas	digestive	rs60869999	MYO1C	17	1390948	A	T	T	1.09929	0.124216	0.861745	1.40231	0.446013	0.985349	1	133	49407	0.059541	2.9039e-06	B2_trans	CODING_TRANSCRIPT_INTRON_VARIANT	HIS
763	Thoracic or lumbosacral neuritis or radiculitis, unspecified	symptoms	rs11234800	ME3	11	86479407	G	C	C	1.02583	0.0334614	0.960709	1.09536	0.446022	0.985349	1	2789	42101	-0.077173	3.0702e-06	B2_trans	INTERGENIC_VARIANT	HIS
345	Epilepsy, recurrent seizures, convulsions	neurological	rs34488998	NKAIN3	8	63408372	G	A	A	0.925713	0.101293	0.759024	1.12901	0.446025	0.985349	1	1066	46917	0.1355	3.4644e-06	B2_trans	CODING_TRANSCRIPT_INTRON_VARIANT	HIS
433.3	Cerebral ischemia	circulatory system	rs77534576	DLX4	17	47940666	C	T	T	1.05438	0.0694872	0.92013	1.20821	0.44604	0.985349	1	1465	46059	0.20794	1.7585e-10	B2_trans	INTERGENIC_VARIANT	HIS
172.22	Squamous cell carcinoma	neoplasms	rs7089827	TFAM	10	60157611	C	T	T	1.10727	0.133725	0.851977	1.43907	0.446048	0.985349	1	176	49335	-0.14471	2.0338e-06	A2_Trans	THREE_PRIME_UTR_EXON_VARIANT	HIS
994.2	Sepsis	injuries & poisonings	rs78313563	ESS2	22	19136365	G	A	A	1.12266	0.151847	0.833677	1.51183	0.446068	0.985349	1	1137	47237	0.40873	6.5914e-07	A2_Trans	UPSTREAM_GENE_VARIANT	HIS
250.3	Insulin pump user	endocrine/metabolic	rs7960611	CLEC1A	12	10230416	G	A	A	1.03234	0.0417701	0.95119	1.12041	0.446087	0.985349	1	1218	47012	-0.1584	3.3086e-07	A2_Trans	CODING_TRANSCRIPT_INTRON_VARIANT	HIS
536.8	Dyspepsia and other specified disorders of function of stomach	digestive	rs7671107	LOC101929161	4	25449225	G	A	A	0.965457	0.0461388	0.881981	1.05683	0.446106	0.985349	1	2034	46426	-0.064456	1.0803e-06	B2_trans	INTERGENIC_VARIANT	HIS
296.1	Bipolar	mental disorders	rs7671107	LOC101929161	4	25449225	G	A	A	1.02435	0.0315727	0.96288	1.08974	0.446119	0.985349	1	1031	45715	-0.064456	1.0803e-06	B2_trans	INTERGENIC_VARIANT	HIS
560.4	Other intestinal obstruction	digestive	rs1405655	NR1H2	19	50882619	T	C	C	1.05245	0.0670969	0.92276	1.20037	0.446119	0.985349	1	415	48845	0.075181	1.1208e-11	B2_trans,A2_Trans	CODING_TRANSCRIPT_INTRON_VARIANT	HIS
371.2	Conjunctivitis, noninfectious	sense organs	rs13179014	SPEF2	5	35693227	A	C	C	0.962745	0.0498329	0.873159	1.06152	0.446133	0.985349	1	2026	46459	-0.061249	6.1057e-07	B2_trans	CODING_TRANSCRIPT_INTRON_VARIANT	HIS
586.2	Cyst of kidney, acquired	genitourinary	rs72655853	SBSPON	8	73985608	A	G	G	0.900291	0.137868	0.687115	1.17961	0.446141	0.985349	1	1060	47987	0.22523	8.3915e-07	A2_Trans	CODING_TRANSCRIPT_INTRON_VARIANT	HIS
585	Renal failure	genitourinary	rs622568	SEC61G	7	54647894	A	C	C	0.980499	0.0258494	0.932061	1.03146	0.44615	0.985349	1	2296	40484	0.11965	2.6006e-06	A2_Trans	INTERGENIC_VARIANT	HIS
800	Fracture of lower limb	injuries & poisonings	rs10129899	LINC00637	14	104330432	C	A	A	1.03671	0.0473279	0.944873	1.13748	0.446161	0.985349	1	665	48000	-0.057002	2.1916e-06	B2_trans	INTERGENIC_VARIANT	HIS
535.2	Atrophic gastritis	digestive	rs505922	ABO	9	136149229	T	C	C	1.08102	0.102268	0.884677	1.32095	0.446177	0.985349	1	1072	48440	-0.099884	2.0889e-20	B2_trans	CODING_TRANSCRIPT_INTRON_VARIANT	HIS
195.1	Malignant neoplasm, other	neoplasms	rs2284028	NCF4	22	37265172	A	C	C	0.887213	0.157089	0.6521	1.2071	0.446179	0.985349	1	452	49032	0.31271	4.1737e-06	A2_Trans	CODING_TRANSCRIPT_INTRON_VARIANT	HIS
202.2	Non-Hodgkins lymphoma	neoplasms	rs35508621	LZTFL1	3	45880481	T	C	C	0.865104	0.190218	0.595874	1.25598	0.446187	0.985349	1	172	49210	0.38931	6.0917e-89	B2_trans	CODING_TRANSCRIPT_INTRON_VARIANT	HIS
575	Other biliary tract disease	digestive	rs2924480	ELF5	11	34529831	T	C	C	1.03893	0.0501339	0.941699	1.1462	0.446192	0.985349	1	1433	47270	-0.11648	2.817e-07	A2_Trans	CODING_TRANSCRIPT_INTRON_VARIANT	HIS
281.1	Megaloblastic anemia	hematopoietic	rs4830964	.	23	15515319	C	G	G	0.97434	0.0341246	0.911304	1.04174	0.446195	0.985349	1	798	47809	0.046578	2.9701e-06	B2_trans	SEQUENCE_VARIANT	HIS
149	Cancer of larynx, pharynx, nasal cavities	neoplasms	rs766826	ELF5	11	34528766	C	T	T	0.924662	0.102828	0.755885	1.13112	0.446218	0.985349	1	120	49396	-0.082134	1.155e-11	B2_trans	CODING_TRANSCRIPT_INTRON_VARIANT	HIS
427.8	Sinoatrial node dysfunction (Bradycardia)	circulatory system	rs35154152	THBS3	1	155172725	T	C	C	1.12304	0.152339	0.833152	1.51379	0.44623	0.985349	1	313	49181	-0.20528	2.3574e-11	A2_Trans	SYNONYMOUS_VARIANT	HIS
395.1	Nonrheumatic mitral valve disorders	circulatory system	rs77534576	DLX4	17	47940666	C	T	T	1.11059	0.137717	0.847871	1.45472	0.446264	0.985349	1	999	48194	0.20794	1.7585e-10	B2_trans	INTERGENIC_VARIANT	HIS
575	Other biliary tract disease	digestive	rs35705950	MUC5B	11	1241221	G	T	T	0.936431	0.0862346	0.790811	1.10886	0.446273	0.985349	1	1433	47270	-0.11177	1.2224e-08	B2_trans,A2_Trans	UPSTREAM_GENE_VARIANT	HIS
695.8	Other specified erythematous conditions	dermatologic	rs12567716	FOXD2	1	48197570	T	C	C	1.09271	0.116404	0.869802	1.37273	0.446275	0.985349	1	807	48567	-0.090753	1.4878e-06	B2_trans	INTERGENIC_VARIANT	HIS
187	Cancer of other male genital organs	neoplasms	rs13179014	SPEF2	5	35693227	A	C	C	0.918564	0.11153	0.738201	1.14299	0.446286	0.985349	1	215	49289	-0.061249	6.1057e-07	B2_trans	CODING_TRANSCRIPT_INTRON_VARIANT	HIS
586.4	Stricture/obstruction of ureter	genitourinary	rs9461128	TMEM14B	6	10753875	T	C	C	1.16168	0.196773	0.789937	1.70836	0.446287	0.985349	1	431	49095	0.13046	3.4269e-06	B2_trans	CODING_TRANSCRIPT_INTRON_VARIANT	HIS
250.6	Polyneuropathy in diabetes	endocrine/metabolic	rs7671107	LOC101929161	4	25449225	G	A	A	1.03128	0.0404388	0.952695	1.11634	0.446299	0.985349	1	1225	46739	-0.064456	1.0803e-06	B2_trans	INTERGENIC_VARIANT	HIS
523.31	Acute periodontitis	digestive	rs9896243	NSF	17	44826056	C	G	G	1.02515	0.0326151	0.961669	1.09282	0.44631	0.985349	1	2289	43541	-0.13155	3.2234e-08	A2_Trans	CODING_TRANSCRIPT_INTRON_VARIANT	HIS
216	Benign neoplasm of skin	neoplasms	rs11234800	ME3	11	86479407	G	C	C	1.03627	0.0467866	0.945474	1.13579	0.446324	0.985349	1	3734	43717	-0.077173	3.0702e-06	B2_trans	INTERGENIC_VARIANT	HIS
573.5	Jaundice (not of newborn)	digestive	rs7560588	BCL11A	2	60727416	G	A	A	1.10935	0.136267	0.849332	1.44897	0.446331	0.985349	1	398	49131	-0.12371	2.3396e-07	A2_Trans	CODING_TRANSCRIPT_INTRON_VARIANT	HIS
280.1	Iron deficiency anemias, unspecified or not due to blood loss	hematopoietic	rs5023077	FBRSL1	12	133141973	T	C	C	0.977081	0.030446	0.920481	1.03716	0.446335	0.985349	1	1660	45000	-0.090901	1.5172e-06	A2_Trans	CODING_TRANSCRIPT_INTRON_VARIANT	HIS
327.7	Sleep related movement disorders	neurological	rs9268576	HLA-DRA	6	32395641	T	C	C	0.953192	0.0629537	0.842547	1.07837	0.446358	0.985349	1	1803	46375	0.095134	9.9752e-07	B2_trans	INTERGENIC_VARIANT	HIS
296.22	Major depressive disorder	mental disorders	rs35508621	LZTFL1	3	45880481	T	C	C	1.02596	0.0336557	0.960466	1.09592	0.446378	0.985349	1	3681	26958	0.38931	6.0917e-89	B2_trans	CODING_TRANSCRIPT_INTRON_VARIANT	HIS
371.2	Conjunctivitis, noninfectious	sense organs	rs117169628	SLC22A31	16	89262657	G	A	A	0.947874	0.0703052	0.825861	1.08791	0.44639	0.985349	1	2026	46459	0.081201	5.77e-07	B2_trans	SYNONYMOUS_VARIANT	HIS
367.4	NA	NA	rs78313563	ESS2	22	19136365	G	A	A	0.950908	0.0661124	0.835341	1.08246	0.446422	0.985349	1	7043	23087	0.40873	6.5914e-07	A2_Trans	UPSTREAM_GENE_VARIANT	HIS
939	Atopic/contact dermatitis due to other or unspecified	dermatologic	rs9367106	LOC100505711	6	41483390	G	C	C	0.979527	0.0271682	0.928733	1.0331	0.446436	0.985349	1	6006	37469	0.20225	3.4038e-11	B2_trans	INTERGENIC_VARIANT	HIS
070.9	Hepatitis NOS	infectious diseases	rs34488998	NKAIN3	8	63408372	G	A	A	1.15393	0.188057	0.798186	1.66822	0.44647	0.985349	1	696	48658	0.1355	3.4644e-06	B2_trans	CODING_TRANSCRIPT_INTRON_VARIANT	HIS
362.3	Other nondiabetic retinopathy	sense organs	rs72655853	SBSPON	8	73985608	A	G	G	0.922776	0.105567	0.750304	1.13489	0.446472	0.985349	1	1668	46841	0.22523	8.3915e-07	A2_Trans	CODING_TRANSCRIPT_INTRON_VARIANT	HIS
1010.5	NA	NA	rs11234800	ME3	11	86479407	G	C	C	1.01798	0.0234044	0.972335	1.06576	0.446499	0.985349	1	10132	16501	-0.077173	3.0702e-06	B2_trans	INTERGENIC_VARIANT	HIS
426	Cardiac conduction disorders	circulatory system	rs147812915	KAT7	17	47858295	C	T	T	0.963084	0.0494158	0.874181	1.06103	0.44655	0.985349	1	3990	41660	0.23438	1.0943e-07	A2_Trans	INTERGENIC_VARIANT	HIS
603	Other disorders of testis	genitourinary	rs76073397	MIR548H2	16	11386452	T	C	C	1.0917	0.115268	0.870939	1.36842	0.446562	0.985349	1	822	48170	0.14454	9.6663e-07	A2_Trans,B2_trans	INTERGENIC_VARIANT	HIS
530.9	Heartburn	digestive	rs9497053	UTRN	6	145026256	G	A	A	0.948294	0.0697503	0.827126	1.08721	0.446567	0.985349	1	1442	47848	-0.064841	1.0064e-06	B2_trans	CODING_TRANSCRIPT_INTRON_VARIANT	HIS
624.9	stress incontinence, female	genitourinary	rs78313563	ESS2	22	19136365	G	A	A	1.22728	0.269073	0.724286	2.0796	0.44657	0.985349	1	378	48931	0.40873	6.5914e-07	A2_Trans	UPSTREAM_GENE_VARIANT	HIS
198.6	Secondary malignancy of bone	neoplasms	rs76423999	SLC12A7	5	1098067	T	A	A	0.916291	0.114858	0.731587	1.14763	0.446584	0.985349	1	107	49357	0.18412	3.8813e-07	A2_Trans	CODING_TRANSCRIPT_INTRON_VARIANT	HIS
596.5	Functional disorders of bladder	genitourinary	rs10774679	OAS3	12	113374748	C	T	T	1.03451	0.0445761	0.947963	1.12896	0.446584	0.985349	1	972	47409	0.075824	4.6954e-12	B2_trans	UPSTREAM_GENE_VARIANT	HIS
395.2	Nonrheumatic aortic valve disorders	circulatory system	rs78313563	ESS2	22	19136365	G	A	A	0.863328	0.193091	0.591312	1.26048	0.4466	0.985349	1	744	48050	0.40873	6.5914e-07	A2_Trans	UPSTREAM_GENE_VARIANT	HIS
626.2	Dysmenorrhea	genitourinary	rs732990	CIB4	2	26842146	C	G	G	1.06587	0.0838195	0.904395	1.25618	0.446601	0.985349	1	323	49072	0.056389	5.6358e-07	B2_trans	CODING_TRANSCRIPT_INTRON_VARIANT	HIS
291.4	Specific nonpsychotic mental disorders due to brain damage	mental disorders	rs12567716	FOXD2	1	48197570	T	C	C	1.06634	0.0843981	0.903764	1.25816	0.446631	0.985349	1	568	48498	-0.090753	1.4878e-06	B2_trans	INTERGENIC_VARIANT	HIS
366.2	Senile cataract	sense organs	rs732990	CIB4	2	26842146	C	G	G	0.986078	0.0184231	0.951108	1.02233	0.446671	0.985349	1	4560	28434	0.056389	5.6358e-07	B2_trans	CODING_TRANSCRIPT_INTRON_VARIANT	HIS
214.1	Lipoma of skin and subcutaneous tissue	neoplasms	rs11085727	TYK2	19	10466123	C	T	T	0.958688	0.0554429	0.859972	1.06874	0.446684	0.985349	1	985	47871	0.17253	2.3333e-18	A2_Trans,B2_trans	CODING_TRANSCRIPT_INTRON_VARIANT	HIS
698	Pruritus and related conditions	dermatologic	rs12809318	FBRSL1	12	133140840	T	C	C	1.03421	0.0442061	0.948376	1.12781	0.446689	0.985349	1	2503	45862	-0.062781	9.5289e-09	B2_trans	CODING_TRANSCRIPT_INTRON_VARIANT	HIS
172.22	Squamous cell carcinoma	neoplasms	rs55654108	PDCL3P4	3	101425703	A	G	G	0.921877	0.106899	0.747619	1.13675	0.446695	0.985349	1	176	49335	-0.05662	1.0636e-06	B2_trans	INTERGENIC_VARIANT	HIS
571.81	Portal hypertension	digestive	rs12259804	PLEKHS1	10	115573378	T	C	C	0.802943	0.288425	0.456223	1.41316	0.446697	0.985349	1	331	49016	-0.27547	4.8674e-08	A2_Trans	INTERGENIC_VARIANT	HIS
564	Functional digestive disorders	digestive	rs78313563	ESS2	22	19136365	G	A	A	0.916282	0.114903	0.731515	1.14772	0.446708	0.985349	1	2819	44427	0.40873	6.5914e-07	A2_Trans	UPSTREAM_GENE_VARIANT	HIS
284.1	Pancytopenia	hematopoietic	rs67959919	LZTFL1	3	45871908	G	A	A	1.13442	0.16576	0.819747	1.5699	0.446723	0.985349	1	334	49045	0.59355	1.6043e-80	A2_Trans	CODING_TRANSCRIPT_INTRON_VARIANT	HIS
611.3	Lump or mass in breast	genitourinary	rs111783124	LOC101928126	21	35362848	G	A	A	0.935545	0.0875649	0.788006	1.11071	0.446732	0.985349	1	731	48351	0.13532	2.1558e-07	A2_Trans	INTERGENIC_VARIANT	HIS
386	Vertiginous syndromes and other disorders of vestibular system	sense organs	rs732990	CIB4	2	26842146	C	G	G	0.972549	0.036583	0.905257	1.04484	0.446736	0.985349	1	2025	45962	0.056389	5.6358e-07	B2_trans	CODING_TRANSCRIPT_INTRON_VARIANT	HIS
613.5	Mastodynia	genitourinary	rs60305836	CDH8	16	61709381	A	C	C	0.891579	0.150829	0.663398	1.19825	0.446737	0.985349	1	508	49025	0.086719	1.1846e-06	B2_trans	CODING_TRANSCRIPT_INTRON_VARIANT	HIS
798	Malaise and fatigue	symptoms	rs12259804	PLEKHS1	10	115573378	T	C	C	1.05868	0.074948	0.914049	1.2262	0.446743	0.985349	1	5943	38666	-0.27547	4.8674e-08	A2_Trans	INTERGENIC_VARIANT	HIS
555	Inflammatory bowel disease and other gastroenteritis and colitis	digestive	rs9896243	NSF	17	44826056	C	G	G	1.06616	0.0841974	0.903967	1.25745	0.446744	0.985349	1	464	48769	-0.13155	3.2234e-08	A2_Trans	CODING_TRANSCRIPT_INTRON_VARIANT	HIS
274.2	Crystal arthropathies	endocrine/metabolic	rs111837807	CCHCR1	6	31121232	T	C	C	1.09893	0.123988	0.861848	1.40123	0.446747	0.985349	1	330	49146	0.20363	2.152e-11	A2_Trans,B2_trans	CODING_TRANSCRIPT_INTRON_VARIANT	HIS
569	Other disorders of intestine	digestive	rs76423999	SLC12A7	5	1098067	T	A	A	0.931549	0.0931992	0.776023	1.11824	0.446771	0.985349	1	1267	48036	0.18412	3.8813e-07	A2_Trans	CODING_TRANSCRIPT_INTRON_VARIANT	HIS
770	Myalgia and myositis unspecified	symptoms	rs721917	SFTPD	10	81706324	A	G	G	1.02034	0.0264674	0.96876	1.07467	0.446772	0.985349	1	3149	43338	0.055247	2.0819e-07	B2_trans	SYNONYMOUS_VARIANT	HIS
110.12	Althete's foot	infectious diseases	rs9367106	LOC100505711	6	41483390	G	C	C	1.02932	0.0379874	0.955469	1.10888	0.446781	0.985349	1	3559	43355	0.20225	3.4038e-11	B2_trans	INTERGENIC_VARIANT	HIS
379	Other disorders of eye	sense organs	rs111783124	LOC101928126	21	35362848	G	A	A	0.975184	0.0330309	0.914051	1.04041	0.446788	0.985349	1	4138	40633	0.13532	2.1558e-07	A2_Trans	INTERGENIC_VARIANT	HIS
526	Diseases of the jaws	digestive	rs9577395	ATP11A	13	113534984	C	G	G	1.04077	0.0525217	0.938958	1.15361	0.446803	0.985351	1	2423	46014	0.064829	8.6068e-07	B2_trans,A2_Trans	CODING_TRANSCRIPT_INTRON_VARIANT	HIS
523.3	Periodontitis (acute or chronic)	digestive	rs35508621	LZTFL1	3	45880481	T	C	C	1.03769	0.0486427	0.943332	1.14149	0.446859	0.985413	1	2793	40986	0.38931	6.0917e-89	B2_trans	CODING_TRANSCRIPT_INTRON_VARIANT	HIS
380.1	Otitis externa	sense organs	rs76073397	MIR548H2	16	11386452	T	C	C	1.06318	0.0805414	0.907924	1.24498	0.446866	0.985413	1	2271	45830	0.14454	9.6663e-07	A2_Trans,B2_trans	INTERGENIC_VARIANT	HIS
302	Sexual and gender identity disorders	mental disorders	rs35508621	LZTFL1	3	45880481	T	C	C	1.09703	0.121752	0.86414	1.39269	0.446875	0.985413	1	1148	47793	0.38931	6.0917e-89	B2_trans	CODING_TRANSCRIPT_INTRON_VARIANT	HIS
723	Other disorders of cervical region	musculoskeletal	rs1250993	LOC101929525	10	81399565	C	G	G	0.940579	0.0805404	0.803228	1.10142	0.446889	0.985413	1	686	48679	0.12403	5.3767e-08	A2_Trans	INTERGENIC_VARIANT	HIS
078	Viral warts & HPV	infectious diseases	rs9461128	TMEM14B	6	10753875	T	C	C	0.94912	0.0686595	0.829617	1.08584	0.446913	0.985413	1	2073	45546	0.13046	3.4269e-06	B2_trans	CODING_TRANSCRIPT_INTRON_VARIANT	HIS
297.2	Suicide or self-inflicted injury	mental disorders	rs12660421	FOXP4-AS1	6	41488378	G	A	A	1.05716	0.0730813	0.916078	1.21996	0.446921	0.985413	1	714	48300	0.35506	1.1424e-09	A2_Trans	DOWNSTREAM_GENE_VARIANT	HIS
599	Other symptoms/disorders or the urinary system	genitourinary	rs111783124	LOC101928126	21	35362848	G	A	A	0.97934	0.0274499	0.928043	1.03347	0.446933	0.985413	1	5331	36622	0.13532	2.1558e-07	A2_Trans	INTERGENIC_VARIANT	HIS
110.12	Althete's foot	infectious diseases	rs12660421	FOXP4-AS1	6	41488378	G	A	A	1.02925	0.0379121	0.955544	1.10864	0.446959	0.985413	1	3559	43355	0.35506	1.1424e-09	A2_Trans	DOWNSTREAM_GENE_VARIANT	HIS
427.6	Premature beats	circulatory system	rs35705950	MUC5B	11	1241221	G	T	T	0.897526	0.142169	0.679254	1.18594	0.446982	0.985413	1	844	48517	-0.11177	1.2224e-08	B2_trans,A2_Trans	UPSTREAM_GENE_VARIANT	HIS
396	Abnormal heart sounds	circulatory system	rs1878527	ANKRD30BL	2	133056313	T	C	C	0.945851	0.0732071	0.819424	1.09178	0.446991	0.985413	1	1339	47500	-0.077457	2.0215e-06	B2_trans	INTERGENIC_VARIANT	HIS
512.2	Painful respiration	respiratory	rs72711165	TMEM65	8	125336564	T	C	C	1.18795	0.226485	0.762102	1.85175	0.446994	0.985413	1	2830	46075	0.18279	6.0907e-07	B2_trans	CODING_TRANSCRIPT_INTRON_VARIANT	HIS
840	Sprains and strains	injuries & poisonings	rs72711165	TMEM65	8	125336564	T	C	C	1.07008	0.0890749	0.898659	1.2742	0.447019	0.985413	1	6513	36009	0.18279	6.0907e-07	B2_trans	CODING_TRANSCRIPT_INTRON_VARIANT	HIS
626.2	Dysmenorrhea	genitourinary	rs111837807	CCHCR1	6	31121232	T	C	C	0.91298	0.119736	0.722007	1.15447	0.447046	0.985413	1	323	49072	0.20363	2.152e-11	A2_Trans,B2_trans	CODING_TRANSCRIPT_INTRON_VARIANT	HIS
539	Bariatric surgery	digestive	rs467843	TRAPPC13	5	64945715	A	G	G	1.0748	0.0948667	0.892433	1.29443	0.447048	0.985413	1	119	49382	-0.089724	1.7259e-06	A2_Trans	CODING_TRANSCRIPT_INTRON_VARIANT	HIS
743.2	Pathologic fracture	musculoskeletal	rs77534576	DLX4	17	47940666	C	T	T	0.861236	0.196479	0.585975	1.2658	0.447063	0.985413	1	465	48998	0.20794	1.7585e-10	B2_trans	INTERGENIC_VARIANT	HIS
1100	NA	NA	rs11234800	ME3	11	86479407	G	C	C	0.946855	0.0718262	0.822517	1.08999	0.447079	0.985413	1	1791	46953	-0.077173	3.0702e-06	B2_trans	INTERGENIC_VARIANT	HIS
280.2	Iron deficiency anemia secondary to blood loss (chronic)	hematopoietic	rs8052423	SLC22A31	16	89269178	G	T	T	1.07742	0.0980843	0.888987	1.30579	0.447105	0.985413	1	800	48454	0.13037	1.0019e-06	A2_Trans	UPSTREAM_GENE_VARIANT	HIS
375.1	Dry eyes	sense organs	rs11085727	TYK2	19	10466123	C	T	T	0.984675	0.0203143	0.94624	1.02467	0.447117	0.985413	1	6018	34927	0.17253	2.3333e-18	A2_Trans,B2_trans	CODING_TRANSCRIPT_INTRON_VARIANT	HIS
420.3	Endocarditis	circulatory system	rs12567716	FOXD2	1	48197570	T	C	C	1.11066	0.138065	0.847346	1.45581	0.447138	0.985413	1	502	49003	-0.090753	1.4878e-06	B2_trans	INTERGENIC_VARIANT	HIS
300.4	Dysthymic disorder	mental disorders	rs7089827	TFAM	10	60157611	C	T	T	1.03068	0.0397541	0.953422	1.1142	0.447159	0.985413	1	2062	44601	-0.14471	2.0338e-06	A2_Trans	THREE_PRIME_UTR_EXON_VARIANT	HIS
686.1	Carbuncle and furuncle	dermatologic	rs77534576	DLX4	17	47940666	C	T	T	0.892135	0.150153	0.664691	1.19741	0.447171	0.985413	1	1180	48066	0.20794	1.7585e-10	B2_trans	INTERGENIC_VARIANT	HIS
530.1	Esophagitis, GERD and related diseases	digestive	rs1453205	LOC101928196	2	19901073	C	T	T	1.01128	0.0147567	0.98245	1.04096	0.447186	0.985413	1	4589	28492	0.096992	3.6368e-06	A2_Trans	INTERGENIC_VARIANT	HIS
702	Degenerative skin conditions and other dermatoses	dermatologic	rs1405655	NR1H2	19	50882619	T	C	C	0.980851	0.0254371	0.933149	1.03099	0.44719	0.985413	1	4029	41452	0.075181	1.1208e-11	B2_trans,A2_Trans	CODING_TRANSCRIPT_INTRON_VARIANT	HIS
550.6	Incisional hernia	digestive	rs7605877	FOXI3	2	88559025	T	C	C	0.921224	0.10796	0.745538	1.13831	0.447242	0.985413	1	250	49084	-0.071053	3.3369e-06	B2_trans	INTERGENIC_VARIANT	HIS
578.9	Hemorrhage of gastrointestinal tract	digestive	rs10086829	COL14A1	8	121149129	G	A	A	0.962887	0.0497612	0.873411	1.06153	0.447244	0.985413	1	1807	46450	-0.097352	3.8599e-06	A2_Trans	FIVE_PRIME_UTR_INTRON_VARIANT	HIS
244.1	Secondary hypothyroidism	endocrine/metabolic	rs11234800	ME3	11	86479407	G	C	C	0.915581	0.116053	0.72931	1.14943	0.447272	0.985413	1	149	49221	-0.077173	3.0702e-06	B2_trans	INTERGENIC_VARIANT	HIS
367.4	NA	NA	rs12259804	PLEKHS1	10	115573378	T	C	C	1.04653	0.0598406	0.930709	1.17676	0.447278	0.985413	1	7043	23087	-0.27547	4.8674e-08	A2_Trans	INTERGENIC_VARIANT	HIS
681.3	Cellulitis and abscess of arm/hand	dermatologic	rs7671107	LOC101929161	4	25449225	G	A	A	0.952602	0.0639007	0.840464	1.0797	0.447316	0.985413	1	1034	48052	-0.064456	1.0803e-06	B2_trans	INTERGENIC_VARIANT	HIS
427.7	Tachycardia NOS	circulatory system	rs76073397	MIR548H2	16	11386452	T	C	C	1.07738	0.0980891	0.888949	1.30576	0.447325	0.985413	1	2226	46450	0.14454	9.6663e-07	A2_Trans,B2_trans	INTERGENIC_VARIANT	HIS
427.2	Atrial fibrillation and flutter	circulatory system	rs12660421	FOXP4-AS1	6	41488378	G	A	A	1.0294	0.0381322	0.955269	1.10928	0.447327	0.985413	1	803	45939	0.35506	1.1424e-09	A2_Trans	DOWNSTREAM_GENE_VARIANT	HIS
337	Disorders of the autonomic nervous system	neurological	rs10129899	LINC00637	14	104330432	C	A	A	0.958616	0.0556206	0.859608	1.06903	0.447331	0.985413	1	1176	47807	-0.057002	2.1916e-06	B2_trans	INTERGENIC_VARIANT	HIS
1013	NA	NA	rs10774679	OAS3	12	113374748	C	T	T	0.958396	0.0559272	0.858894	1.06942	0.447363	0.985413	1	998	47894	0.075824	4.6954e-12	B2_trans	UPSTREAM_GENE_VARIANT	HIS
277.7	Dysmetabolic syndrome X	endocrine/metabolic	rs467843	TRAPPC13	5	64945715	A	G	G	0.946914	0.0717917	0.822624	1.08998	0.447375	0.985413	1	477	48832	-0.089724	1.7259e-06	A2_Trans	CODING_TRANSCRIPT_INTRON_VARIANT	HIS
536	Disorders of function of stomach	digestive	rs111783124	LOC101928126	21	35362848	G	A	A	1.04042	0.0521539	0.939325	1.1524	0.447377	0.985413	1	2233	45856	0.13532	2.1558e-07	A2_Trans	INTERGENIC_VARIANT	HIS
573.6	Nonspecific elevation of levels of transaminase or lactic acid dehydrogenase [LDH]	digestive	rs495828	ABO	9	136154867	G	T	T	1.05113	0.0656265	0.924259	1.19541	0.447381	0.985413	1	1780	47119	-0.13432	6.5649e-10	A2_Trans	UPSTREAM_GENE_VARIANT	HIS
070.2	Viral hepatitis B	infectious diseases	rs60305836	CDH8	16	61709381	A	C	C	1.08947	0.112787	0.873397	1.359	0.447389	0.985413	1	353	49073	0.086719	1.1846e-06	B2_trans	CODING_TRANSCRIPT_INTRON_VARIANT	HIS
361	Retinal detachments and defects	sense organs	rs35508621	LZTFL1	3	45880481	T	C	C	0.92655	0.100409	0.761029	1.12807	0.447396	0.985413	1	784	47663	0.38931	6.0917e-89	B2_trans	CODING_TRANSCRIPT_INTRON_VARIANT	HIS
477	Epistaxis or throat hemorrhage	respiratory	rs732990	CIB4	2	26842146	C	G	G	0.963383	0.0491029	0.874988	1.06071	0.447419	0.985413	1	1087	47712	0.056389	5.6358e-07	B2_trans	CODING_TRANSCRIPT_INTRON_VARIANT	HIS
578.8	Hemorrhage of rectum and anus	digestive	rs12809318	FBRSL1	12	133140840	T	C	C	1.02937	0.0381028	0.955297	1.10919	0.447422	0.985413	1	2625	45245	-0.062781	9.5289e-09	B2_trans	CODING_TRANSCRIPT_INTRON_VARIANT	HIS
370	Keratitis	sense organs	rs8052423	SLC22A31	16	89269178	G	T	T	0.952584	0.0639416	0.840381	1.07977	0.447429	0.985413	1	2103	46287	0.13037	1.0019e-06	A2_Trans	UPSTREAM_GENE_VARIANT	HIS
710.12	Chronic osteomyelitis	musculoskeletal	rs35705950	MUC5B	11	1241221	G	T	T	0.906144	0.12973	0.702701	1.16849	0.447431	0.985413	1	242	49040	-0.11177	1.2224e-08	B2_trans,A2_Trans	UPSTREAM_GENE_VARIANT	HIS
580.32	Nephritis and nephropathy with pathological lesion	genitourinary	rs72711165	TMEM65	8	125336564	T	C	C	1.39011	0.433594	0.594255	3.25181	0.44746	0.985413	1	221	49337	0.18279	6.0907e-07	B2_trans	CODING_TRANSCRIPT_INTRON_VARIANT	HIS
604.1	Redundant prepuce and phimosis/BXO	genitourinary	rs581342	LMNA	1	156095466	T	C	C	1.06259	0.0799149	0.908533	1.24276	0.447475	0.985413	1	448	48370	0.090245	2.6355e-07	B2_trans	CODING_TRANSCRIPT_INTRON_VARIANT	HIS
189	Cancer of urinary organs (incl. kidney and bladder)	neoplasms	rs2277732	DPP9	19	4723670	C	A	A	0.958264	0.0561226	0.858447	1.06969	0.447481	0.985413	1	335	48361	0.11697	6.1912e-22	B2_trans,A2_Trans	FIVE_PRIME_UTR_INTRON_VARIANT	HIS
800.3	Fracture of tibia and fibula	injuries & poisonings	rs732990	CIB4	2	26842146	C	G	G	1.05384	0.069045	0.92046	1.20656	0.44752	0.985413	1	336	48950	0.056389	5.6358e-07	B2_trans	CODING_TRANSCRIPT_INTRON_VARIANT	HIS
253	Disorders of the pituitary gland and its hypothalamic control	endocrine/metabolic	rs5023077	FBRSL1	12	133141973	T	C	C	0.95385	0.0622072	0.844363	1.07753	0.447528	0.985413	1	556	48533	-0.090901	1.5172e-06	A2_Trans	CODING_TRANSCRIPT_INTRON_VARIANT	HIS
789	Nausea and vomiting	symptoms	rs111837807	CCHCR1	6	31121232	T	C	C	0.968796	0.0417392	0.892696	1.05138	0.447548	0.985413	1	4557	42262	0.20363	2.152e-11	A2_Trans,B2_trans	CODING_TRANSCRIPT_INTRON_VARIANT	HIS
370.3	Keratoconjunctivitis	sense organs	rs6869036	MGAT1	5	180223327	C	T	T	1.16063	0.19614	0.790205	1.7047	0.447565	0.985413	1	1558	47352	0.25536	1.7578e-06	A2_Trans	FIVE_PRIME_UTR_INTRON_VARIANT	HIS
580.3	Nephritis and nephropathy without mention of glomerulonephritis	genitourinary	rs77534576	DLX4	17	47940666	C	T	T	1.09533	0.119895	0.865945	1.38548	0.447574	0.985413	1	600	48543	0.20794	1.7585e-10	B2_trans	INTERGENIC_VARIANT	HIS
610.1	Cystic mastopathy	genitourinary	rs72711165	TMEM65	8	125336564	T	C	C	0.678651	0.510423	0.249559	1.84552	0.447575	0.985413	1	283	49258	0.18279	6.0907e-07	B2_trans	CODING_TRANSCRIPT_INTRON_VARIANT	HIS
080	Postoperative infection	infectious diseases	rs732990	CIB4	2	26842146	C	G	G	0.947053	0.0716315	0.823003	1.0898	0.447586	0.985413	1	671	48642	0.056389	5.6358e-07	B2_trans	CODING_TRANSCRIPT_INTRON_VARIANT	HIS
198.2	Secondary malignancy of respiratory organs	neoplasms	rs495828	ABO	9	136154867	G	T	T	1.10335	0.129505	0.856008	1.42216	0.447598	0.985413	1	92	49459	-0.13432	6.5649e-10	A2_Trans	UPSTREAM_GENE_VARIANT	HIS
599.3	Dysuria	genitourinary	rs2284028	NCF4	22	37265172	A	C	C	1.06269	0.080068	0.90835	1.24326	0.447604	0.985413	1	2421	46385	0.31271	4.1737e-06	A2_Trans	CODING_TRANSCRIPT_INTRON_VARIANT	HIS
728.7	Fasciitis	musculoskeletal	rs12660421	FOXP4-AS1	6	41488378	G	A	A	1.02292	0.0298393	0.96481	1.08453	0.447607	0.985413	1	3045	41794	0.35506	1.1424e-09	A2_Trans	DOWNSTREAM_GENE_VARIANT	HIS
250.42	Other abnormal glucose	endocrine/metabolic	rs60305836	CDH8	16	61709381	A	C	C	0.971117	0.038594	0.900369	1.04743	0.447616	0.985413	1	4054	42107	0.086719	1.1846e-06	B2_trans	CODING_TRANSCRIPT_INTRON_VARIANT	HIS
300.4	Dysthymic disorder	mental disorders	rs9577395	ATP11A	13	113534984	C	G	G	1.02701	0.0350992	0.958735	1.10015	0.447646	0.985413	1	2062	44601	0.064829	8.6068e-07	B2_trans,A2_Trans	CODING_TRANSCRIPT_INTRON_VARIANT	HIS
155	Cancer of liver and intrahepatic bile duct	neoplasms	rs60305836	CDH8	16	61709381	A	C	C	0.927823	0.0986578	0.764693	1.12575	0.447651	0.985413	1	144	49091	0.086719	1.1846e-06	B2_trans	CODING_TRANSCRIPT_INTRON_VARIANT	HIS
210	Benign neoplasm of lip, oral cavity, and pharynx	neoplasms	rs11085727	TYK2	19	10466123	C	T	T	0.919271	0.11086	0.739741	1.14237	0.447681	0.985413	1	448	49087	0.17253	2.3333e-18	A2_Trans,B2_trans	CODING_TRANSCRIPT_INTRON_VARIANT	HIS
475	Chronic sinusitis	respiratory	rs1405655	NR1H2	19	50882619	T	C	C	0.97864	0.0284366	0.925588	1.03473	0.447681	0.985413	1	3638	43059	0.075181	1.1208e-11	B2_trans,A2_Trans	CODING_TRANSCRIPT_INTRON_VARIANT	HIS
379.5	Disorders of iris and ciliary body	sense organs	rs7089827	TFAM	10	60157611	C	T	T	0.913282	0.119477	0.722614	1.15426	0.447717	0.985413	1	442	48968	-0.14471	2.0338e-06	A2_Trans	THREE_PRIME_UTR_EXON_VARIANT	HIS
625	Pain and other symptoms associated with female genital organs	genitourinary	rs10774679	OAS3	12	113374748	C	T	T	1.06238	0.0797001	0.908735	1.24199	0.44774	0.985413	1	536	48746	0.075824	4.6954e-12	B2_trans	UPSTREAM_GENE_VARIANT	HIS
172.1	Melanomas of skin, dx or hx	neoplasms	rs76073397	MIR548H2	16	11386452	T	C	C	1.09779	0.122903	0.86279	1.39681	0.447761	0.985413	1	360	48799	0.14454	9.6663e-07	A2_Trans,B2_trans	INTERGENIC_VARIANT	HIS
522.1	Pulpitis and necrosis of tooth pulp	digestive	rs9577395	ATP11A	13	113534984	C	G	G	1.03391	0.0439268	0.948618	1.12687	0.447782	0.985413	1	1908	45934	0.064829	8.6068e-07	B2_trans,A2_Trans	CODING_TRANSCRIPT_INTRON_VARIANT	HIS
280.2	Iron deficiency anemia secondary to blood loss (chronic)	hematopoietic	rs10086829	COL14A1	8	121149129	G	A	A	0.938134	0.0841384	0.795511	1.10633	0.447845	0.985413	1	800	48454	-0.097352	3.8599e-06	A2_Trans	FIVE_PRIME_UTR_INTRON_VARIANT	HIS
110.1	Dermatophytosis	infectious diseases	rs7560588	BCL11A	2	60727416	G	A	A	0.981935	0.024018	0.936782	1.02926	0.447847	0.985413	1	5515	32879	-0.12371	2.3396e-07	A2_Trans	CODING_TRANSCRIPT_INTRON_VARIANT	HIS
193	Thyroid cancer	neoplasms	rs9501257	HLA-DPB1	6	33055355	A	G	G	0.886447	0.158805	0.649348	1.21012	0.44785	0.985413	1	52	49484	0.17269	4.1339e-08	A2_Trans	THREE_PRIME_UTR_EXON_VARIANT	HIS
364.1	Corneal opacity	sense organs	rs8052423	SLC22A31	16	89269178	G	T	T	1.05786	0.0741103	0.914841	1.22324	0.447862	0.985413	1	975	47889	0.13037	1.0019e-06	A2_Trans	UPSTREAM_GENE_VARIANT	HIS
722.9	Other and unspecified disc disorder	musculoskeletal	rs4830964	.	23	15515319	C	G	G	1.03202	0.0415294	0.951346	1.11954	0.447884	0.985413	1	1168	47838	0.046578	2.9701e-06	B2_trans	SEQUENCE_VARIANT	HIS
613.5	Mastodynia	genitourinary	rs61667602	CRHR1	17	43785349	T	C	C	0.903375	0.133902	0.694849	1.17448	0.447915	0.985413	1	508	49025	-0.093554	9.1279e-12	B2_trans	FIVE_PRIME_UTR_INTRON_VARIANT	HIS
380.1	Otitis externa	sense organs	rs1453205	LOC101928196	2	19901073	C	T	T	0.972521	0.0367177	0.904992	1.04509	0.447937	0.985413	1	2271	45830	0.096992	3.6368e-06	A2_Trans	INTERGENIC_VARIANT	HIS
300.9	Posttraumatic stress disorder	mental disorders	rs12809318	FBRSL1	12	133140840	T	C	C	1.01204	0.0157708	0.981235	1.04381	0.447976	0.985413	1	2340	29116	-0.062781	9.5289e-09	B2_trans	CODING_TRANSCRIPT_INTRON_VARIANT	HIS
370	Keratitis	sense organs	rs9501257	HLA-DPB1	6	33055355	A	G	G	1.04986	0.0641297	0.925861	1.19047	0.447983	0.985413	1	2103	46287	0.17269	4.1339e-08	A2_Trans	THREE_PRIME_UTR_EXON_VARIANT	HIS
591	Urinary tract infection	genitourinary	rs9461128	TMEM14B	6	10753875	T	C	C	0.961578	0.0516398	0.869018	1.064	0.448028	0.985413	1	4086	41154	0.13046	3.4269e-06	B2_trans	CODING_TRANSCRIPT_INTRON_VARIANT	HIS
287	Purpura and other hemorrhagic conditions	hematopoietic	rs732990	CIB4	2	26842146	C	G	G	1.02734	0.0355466	0.958198	1.10146	0.448029	0.985413	1	1473	46417	0.056389	5.6358e-07	B2_trans	CODING_TRANSCRIPT_INTRON_VARIANT	HIS
378	Strabismus and other disorders of binocular eye movements	sense organs	rs60305836	CDH8	16	61709381	A	C	C	1.04469	0.0576298	0.933113	1.16962	0.448035	0.985413	1	1061	47273	0.086719	1.1846e-06	B2_trans	CODING_TRANSCRIPT_INTRON_VARIANT	HIS
1002	NA	NA	rs111783124	LOC101928126	21	35362848	G	A	A	1.04091	0.0528422	0.938495	1.15449	0.448038	0.985413	1	2065	46046	0.13532	2.1558e-07	A2_Trans	INTERGENIC_VARIANT	HIS
132	Infestation (lice, mites)	infectious diseases	rs915823	TMPRSS2	21	42851454	A	C	C	1.11415	0.142477	0.842685	1.47306	0.44807	0.985413	1	673	48874	-0.066039	1.6687e-06	B2_trans	CODING_TRANSCRIPT_INTRON_VARIANT	HIS
295.2	Paranoid disorders	mental disorders	rs60305836	CDH8	16	61709381	A	C	C	0.903078	0.134382	0.693968	1.1752	0.448076	0.985413	1	368	49107	0.086719	1.1846e-06	B2_trans	CODING_TRANSCRIPT_INTRON_VARIANT	HIS
745	Pain in joint	musculoskeletal	rs7089827	TFAM	10	60157611	C	T	T	1.01831	0.0239148	0.971679	1.06717	0.448077	0.985413	1	5440	11713	-0.14471	2.0338e-06	A2_Trans	THREE_PRIME_UTR_EXON_VARIANT	HIS
573.5	Jaundice (not of newborn)	digestive	rs13179014	SPEF2	5	35693227	A	C	C	1.08907	0.112475	0.873609	1.35767	0.448091	0.985413	1	398	49131	-0.061249	6.1057e-07	B2_trans	CODING_TRANSCRIPT_INTRON_VARIANT	HIS
695.7	Prurigo and Lichen	dermatologic	rs76073397	MIR548H2	16	11386452	T	C	C	0.91851	0.112053	0.737402	1.1441	0.448093	0.985413	1	1098	47707	0.14454	9.6663e-07	A2_Trans,B2_trans	INTERGENIC_VARIANT	HIS
327.1	Hypersomnia	neurological	rs505922	ABO	9	136149229	T	C	C	0.934889	0.0887525	0.785622	1.11252	0.448095	0.985413	1	1349	48060	-0.099884	2.0889e-20	B2_trans	CODING_TRANSCRIPT_INTRON_VARIANT	HIS
377.3	Optic neuritis/neuropathy	sense organs	rs4830964	.	23	15515319	C	G	G	1.04923	0.0633484	0.926718	1.18793	0.448105	0.985413	1	433	49014	0.046578	2.9701e-06	B2_trans	SEQUENCE_VARIANT	HIS
705.3	Hidradenitis	dermatologic	rs581342	LMNA	1	156095466	T	C	C	0.880206	0.168209	0.633001	1.22395	0.448108	0.985413	1	199	49357	0.090245	2.6355e-07	B2_trans	CODING_TRANSCRIPT_INTRON_VARIANT	HIS
599.8	Other symptoms involving urinary system	genitourinary	rs11702230	LOC101928126	21	35377591	C	T	T	0.939918	0.0816893	0.800859	1.10312	0.448143	0.985413	1	1706	47283	0.099731	3.223e-09	B2_trans	INTERGENIC_VARIANT	HIS
458.9	Hypotension NOS	circulatory system	rs78313563	ESS2	22	19136365	G	A	A	0.885769	0.159917	0.647439	1.21183	0.448146	0.985413	1	2188	46103	0.40873	6.5914e-07	A2_Trans	UPSTREAM_GENE_VARIANT	HIS
601.4	Balanoposthitis	genitourinary	rs7605877	FOXI3	2	88559025	T	C	C	0.932831	0.0916782	0.77941	1.11645	0.448192	0.985413	1	843	48341	-0.071053	3.3369e-06	B2_trans	INTERGENIC_VARIANT	HIS
523.1	Gingivitis	digestive	rs10774679	OAS3	12	113374748	C	T	T	1.0207	0.0270092	0.968068	1.07618	0.448193	0.985413	1	2772	43085	0.075824	4.6954e-12	B2_trans	UPSTREAM_GENE_VARIANT	HIS
1100	NA	NA	rs10774671	OAS1	12	113357193	G	A	A	0.962674	0.0501578	0.872539	1.06212	0.448202	0.985413	1	1791	46953	0.12569	3.6032e-11	A2_Trans	SPLICE_ACCEPTOR_VARIANT	HIS
573	Other disorders of liver	digestive	rs10774671	OAS1	12	113357193	G	A	A	0.957189	0.0576928	0.854849	1.07178	0.448211	0.985413	1	1392	47596	0.12569	3.6032e-11	A2_Trans	SPLICE_ACCEPTOR_VARIANT	HIS
112	Candidiasis	infectious diseases	rs5023077	FBRSL1	12	133141973	T	C	C	1.04563	0.0588385	0.931743	1.17345	0.448213	0.985413	1	1665	47299	-0.090901	1.5172e-06	A2_Trans	CODING_TRANSCRIPT_INTRON_VARIANT	HIS
415.1	Acute pulmonary heart disease	circulatory system	rs8080583	KANSL1	17	44162597	C	A	A	1.0596	0.0763395	0.91235	1.23061	0.448248	0.985413	1	236	48990	-0.12662	2.0785e-08	A2_Trans	CODING_TRANSCRIPT_INTRON_VARIANT	HIS
585.4	Chronic kidney disease, Stage I or II	genitourinary	rs2277732	DPP9	19	4723670	C	A	A	1.04804	0.0618832	0.928335	1.18319	0.448269	0.985413	1	830	48100	0.11697	6.1912e-22	B2_trans,A2_Trans	FIVE_PRIME_UTR_INTRON_VARIANT	HIS
562.1	Diverticulosis	digestive	rs12259804	PLEKHS1	10	115573378	T	C	C	1.06623	0.0845654	0.903373	1.25844	0.448272	0.985413	1	4783	40939	-0.27547	4.8674e-08	A2_Trans	INTERGENIC_VARIANT	HIS
008.5	Bacterial enteritis	infectious diseases	rs67959919	LZTFL1	3	45871908	G	A	A	0.884132	0.162407	0.643097	1.21551	0.448285	0.985413	1	641	48621	0.59355	1.6043e-80	A2_Trans	CODING_TRANSCRIPT_INTRON_VARIANT	HIS
455	Hemorrhoids	circulatory system	rs147812915	KAT7	17	47858295	C	T	T	1.03115	0.0404497	0.952553	1.11622	0.448316	0.985413	1	6842	36782	0.23438	1.0943e-07	A2_Trans	INTERGENIC_VARIANT	HIS
428.1	Congestive heart failure (CHF) NOS	circulatory system	rs12567716	FOXD2	1	48197570	T	C	C	1.03691	0.0478045	0.94417	1.13876	0.448318	0.985413	1	1347	45979	-0.090753	1.4878e-06	B2_trans	INTERGENIC_VARIANT	HIS
916	Contusion	injuries & poisonings	rs7960611	CLEC1A	12	10230416	G	A	A	1.02525	0.0328949	0.96124	1.09353	0.448325	0.985413	1	4752	42446	-0.1584	3.3086e-07	A2_Trans	CODING_TRANSCRIPT_INTRON_VARIANT	HIS
690	Erythematosquamous dermatosis	dermatologic	rs732990	CIB4	2	26842146	C	G	G	1.02681	0.0348915	0.958936	1.09948	0.448329	0.985413	1	1888	45949	0.056389	5.6358e-07	B2_trans	CODING_TRANSCRIPT_INTRON_VARIANT	HIS
994	Sepsis and SIRS	injuries & poisonings	rs581342	LMNA	1	156095466	T	C	C	1.05004	0.0643981	0.925527	1.1913	0.448335	0.985413	1	1203	47048	0.090245	2.6355e-07	B2_trans	CODING_TRANSCRIPT_INTRON_VARIANT	HIS
604.3	Peyronie's disease	genitourinary	rs1453205	LOC101928196	2	19901073	C	T	T	0.926001	0.101401	0.7591	1.1296	0.448339	0.985413	1	128	49424	0.096992	3.6368e-06	A2_Trans	INTERGENIC_VARIANT	HIS
199	Neoplasm of uncertain behavior	neoplasms	rs9367106	LOC100505711	6	41483390	G	C	C	0.954825	0.0609701	0.847278	1.07602	0.448339	0.985413	1	1774	46891	0.20225	3.4038e-11	B2_trans	INTERGENIC_VARIANT	HIS
415.11	Pulmonary embolism and infarction, acute	circulatory system	rs7579014	BCL11A	2	60707894	G	A	A	1.0523	0.0672456	0.922362	1.20055	0.448372	0.985413	1	227	49010	-0.05629	1.2614e-06	B2_trans	CODING_TRANSCRIPT_INTRON_VARIANT	HIS
327.1	Hypersomnia	neurological	rs9501257	HLA-DPB1	6	33055355	A	G	G	1.09211	0.116237	0.869616	1.37154	0.448407	0.985413	1	1349	48060	0.17269	4.1339e-08	A2_Trans	THREE_PRIME_UTR_EXON_VARIANT	HIS
526.41	Temporomandibular joint disorder, unspecified	digestive	rs2284028	NCF4	22	37265172	A	C	C	0.927694	0.0990081	0.764063	1.12637	0.448421	0.985413	1	1214	47887	0.31271	4.1737e-06	A2_Trans	CODING_TRANSCRIPT_INTRON_VARIANT	HIS
198	Secondary malignant neoplasm	neoplasms	rs721917	SFTPD	10	81706324	A	G	G	1.03607	0.0467437	0.945366	1.13547	0.448436	0.985413	1	359	48433	0.055247	2.0819e-07	B2_trans	SYNONYMOUS_VARIANT	HIS
568	Other disorders of peritoneum	digestive	rs915823	TMPRSS2	21	42851454	A	C	C	0.891623	0.15133	0.662779	1.19948	0.448436	0.985413	1	447	49090	-0.066039	1.6687e-06	B2_trans	CODING_TRANSCRIPT_INTRON_VARIANT	HIS
280.2	Iron deficiency anemia secondary to blood loss (chronic)	hematopoietic	rs1453205	LOC101928196	2	19901073	C	T	T	0.951539	0.0655339	0.836843	1.08196	0.448453	0.985413	1	800	48454	0.096992	3.6368e-06	A2_Trans	INTERGENIC_VARIANT	HIS
252.1	Hyperparathyroidism	endocrine/metabolic	rs60869999	MYO1C	17	1390948	A	T	T	0.931594	0.0934835	0.775628	1.11892	0.448469	0.985413	1	282	49046	0.059541	2.9039e-06	B2_trans	CODING_TRANSCRIPT_INTRON_VARIANT	HIS
300	Anxiety disorders	mental disorders	rs10129899	LINC00637	14	104330432	C	A	A	1.01148	0.015065	0.982055	1.0418	0.448478	0.985413	1	3527	19620	-0.057002	2.1916e-06	B2_trans	INTERGENIC_VARIANT	HIS
389.4	Tinnitus	sense organs	rs78313563	ESS2	22	19136365	G	A	A	0.946455	0.0726057	0.820915	1.09119	0.448481	0.985413	1	7251	34468	0.40873	6.5914e-07	A2_Trans	UPSTREAM_GENE_VARIANT	HIS
803.3	Fracture of clavicle or scapula	injuries & poisonings	rs12660421	FOXP4-AS1	6	41488378	G	A	A	0.913066	0.119993	0.721711	1.15516	0.448488	0.985413	1	158	49320	0.35506	1.1424e-09	A2_Trans	DOWNSTREAM_GENE_VARIANT	HIS
110.13	Dermatophytosis of the body	infectious diseases	rs1878527	ANKRD30BL	2	133056313	T	C	C	1.06002	0.0769159	0.911685	1.2325	0.448536	0.985413	1	1941	46944	-0.077457	2.0215e-06	B2_trans	INTERGENIC_VARIANT	HIS
271.3	Intestinal disaccharidase deficiencies and disaccharide malabsorption	endocrine/metabolic	rs35705950	MUC5B	11	1241221	G	T	T	1.05469	0.0702689	0.918996	1.21043	0.448558	0.985413	1	1685	46596	-0.11177	1.2224e-08	B2_trans,A2_Trans	UPSTREAM_GENE_VARIANT	HIS
401.22	Hypertensive chronic kidney disease	circulatory system	rs67579710	THBS3	1	155173527	G	A	A	1.03922	0.0507589	0.940804	1.14792	0.448564	0.985413	1	1334	45631	-0.10348	1.0252e-09	B2_trans	CODING_TRANSCRIPT_INTRON_VARIANT	HIS
274	Gout and other crystal arthropathies	endocrine/metabolic	rs9367106	LOC100505711	6	41483390	G	C	C	0.971835	0.0376999	0.902615	1.04636	0.448572	0.985413	1	1091	45641	0.20225	3.4038e-11	B2_trans	INTERGENIC_VARIANT	HIS
613	Other nonmalignant breast conditions	genitourinary	rs13179014	SPEF2	5	35693227	A	C	C	1.05728	0.0734986	0.915432	1.2211	0.448586	0.985413	1	835	48317	-0.061249	6.1057e-07	B2_trans	CODING_TRANSCRIPT_INTRON_VARIANT	HIS
512.9	Other dyspnea	respiratory	rs10086829	COL14A1	8	121149129	G	A	A	1.02192	0.0286159	0.966183	1.08087	0.448592	0.985413	1	6480	37987	-0.097352	3.8599e-06	A2_Trans	FIVE_PRIME_UTR_INTRON_VARIANT	HIS
293.1	Swelling, mass, or lump in head and neck [Space-occupying lesion, intracranial NOS]	mental disorders	rs34488998	NKAIN3	8	63408372	G	A	A	0.897742	0.142359	0.679164	1.18666	0.448601	0.985413	1	1486	47372	0.1355	3.4644e-06	B2_trans	CODING_TRANSCRIPT_INTRON_VARIANT	HIS
701	Other hypertrophic and atrophic conditions of skin	dermatologic	rs72655853	SBSPON	8	73985608	A	G	G	1.04934	0.0635552	0.926438	1.18854	0.448608	0.985413	1	4519	41986	0.22523	8.3915e-07	A2_Trans	CODING_TRANSCRIPT_INTRON_VARIANT	HIS
261	Vitamin deficiency	endocrine/metabolic	rs6869036	MGAT1	5	180223327	C	T	T	0.952217	0.0646174	0.838945	1.08078	0.448611	0.985413	1	4990	33552	0.25536	1.7578e-06	A2_Trans	FIVE_PRIME_UTR_INTRON_VARIANT	HIS
577	Diseases of pancreas	digestive	rs67959919	LZTFL1	3	45871908	G	A	A	0.925238	0.10255	0.756768	1.13121	0.448621	0.985413	1	681	47853	0.59355	1.6043e-80	A2_Trans	CODING_TRANSCRIPT_INTRON_VARIANT	HIS
805	Fracture of vertebral column without mention of spinal cord injury	injuries & poisonings	rs78313563	ESS2	22	19136365	G	A	A	0.805428	0.285587	0.460187	1.40968	0.448647	0.985413	1	383	48894	0.40873	6.5914e-07	A2_Trans	UPSTREAM_GENE_VARIANT	HIS
371	Inflammation of the eye	sense organs	rs61667602	CRHR1	17	43785349	T	C	C	0.978268	0.0289996	0.924216	1.03548	0.448664	0.985413	1	4788	39856	-0.093554	9.1279e-12	B2_trans	FIVE_PRIME_UTR_INTRON_VARIANT	HIS
327.1	Hypersomnia	neurological	rs9896243	NSF	17	44826056	C	G	G	1.08017	0.101793	0.884804	1.31868	0.448675	0.985413	1	1349	48060	-0.13155	3.2234e-08	A2_Trans	CODING_TRANSCRIPT_INTRON_VARIANT	HIS
702	Degenerative skin conditions and other dermatoses	dermatologic	rs732990	CIB4	2	26842146	C	G	G	0.981127	0.0251493	0.933938	1.0307	0.448682	0.985413	1	4029	41452	0.056389	5.6358e-07	B2_trans	CODING_TRANSCRIPT_INTRON_VARIANT	HIS
253.4	Anterior pituitary disorders	endocrine/metabolic	rs147812915	KAT7	17	47858295	C	T	T	1.15215	0.186942	0.798698	1.66201	0.448687	0.985413	1	231	49309	0.23438	1.0943e-07	A2_Trans	INTERGENIC_VARIANT	HIS
369	Infection of the eye	sense organs	rs60305836	CDH8	16	61709381	A	C	C	1.03942	0.0510293	0.940489	1.14875	0.448689	0.985413	1	3373	44566	0.086719	1.1846e-06	B2_trans	CODING_TRANSCRIPT_INTRON_VARIANT	HIS
454	Varicose veins	circulatory system	rs60869999	MYO1C	17	1390948	A	T	T	0.965147	0.0468255	0.880513	1.05792	0.448695	0.985413	1	1594	46457	0.059541	2.9039e-06	B2_trans	CODING_TRANSCRIPT_INTRON_VARIANT	HIS
356	Hereditary and idiopathic peripheral neuropathy	neurological	rs4830964	.	23	15515319	C	G	G	0.982002	0.0239729	0.936929	1.02924	0.4487	0.985413	1	2473	44926	0.046578	2.9701e-06	B2_trans	SEQUENCE_VARIANT	HIS
737	Curvature of spine	musculoskeletal	rs76073397	MIR548H2	16	11386452	T	C	C	1.12559	0.156169	0.828799	1.52866	0.448713	0.985413	1	856	48519	0.14454	9.6663e-07	A2_Trans,B2_trans	INTERGENIC_VARIANT	HIS
375.1	Dry eyes	sense organs	rs62200027	CASC20	20	6469515	G	A	A	0.985881	0.0187701	0.950271	1.02283	0.448723	0.985413	1	6018	34927	-0.053006	3.3456e-06	B2_trans,A2_Trans	NON_CODING_TRANSCRIPT_INTRON_VARIANT	HIS
289	Other diseases of blood and blood-forming organs	hematopoietic	rs732990	CIB4	2	26842146	C	G	G	0.930213	0.0954954	0.77143	1.12168	0.448725	0.985413	1	665	48848	0.056389	5.6358e-07	B2_trans	CODING_TRANSCRIPT_INTRON_VARIANT	HIS
560	Intestinal obstruction without mention of hernia	digestive	rs62200027	CASC20	20	6469515	G	A	A	0.96015	0.0536842	0.864257	1.06668	0.448751	0.985413	1	941	48007	-0.053006	3.3456e-06	B2_trans,A2_Trans	NON_CODING_TRANSCRIPT_INTRON_VARIANT	HIS
711	Arthropathy associated with infections	musculoskeletal	rs7960611	CLEC1A	12	10230416	G	A	A	0.935619	0.087851	0.787626	1.11142	0.448753	0.985413	1	364	49067	-0.1584	3.3086e-07	A2_Trans	CODING_TRANSCRIPT_INTRON_VARIANT	HIS
459.9	Circulatory disease NEC	circulatory system	rs12567716	FOXD2	1	48197570	T	C	C	1.06457	0.0825984	0.90545	1.25164	0.448761	0.985413	1	1752	47254	-0.090753	1.4878e-06	B2_trans	INTERGENIC_VARIANT	HIS
241	Nontoxic nodular goiter	endocrine/metabolic	rs7579014	BCL11A	2	60707894	G	A	A	0.964212	0.0481152	0.877439	1.05957	0.448792	0.985413	1	455	48253	-0.05629	1.2614e-06	B2_trans	CODING_TRANSCRIPT_INTRON_VARIANT	HIS
285	Other anemias	hematopoietic	rs111783124	LOC101928126	21	35362848	G	A	A	0.978653	0.0284892	0.925505	1.03485	0.448804	0.985413	1	3662	38956	0.13532	2.1558e-07	A2_Trans	INTERGENIC_VARIANT	HIS
288	Diseases of white blood cells	hematopoietic	rs75505823	LRP1	12	57540956	G	T	T	0.896274	0.144586	0.675101	1.18991	0.448811	0.985413	1	2250	46166	-0.20852	3.0745e-06	A2_Trans	CODING_TRANSCRIPT_INTRON_VARIANT	HIS
704	Diseases of hair and hair follicles	dermatologic	rs72655853	SBSPON	8	73985608	A	G	G	0.94043	0.0810923	0.802233	1.10243	0.448816	0.985413	1	2564	45071	0.22523	8.3915e-07	A2_Trans	CODING_TRANSCRIPT_INTRON_VARIANT	HIS
733	Other disorders of bone and cartilage	musculoskeletal	rs11085727	TYK2	19	10466123	C	T	T	1.03966	0.0513528	0.94011	1.14975	0.448847	0.985421	1	1983	46744	0.17253	2.3333e-18	A2_Trans,B2_trans	CODING_TRANSCRIPT_INTRON_VARIANT	HIS
604.3	Peyronie's disease	genitourinary	rs8052423	SLC22A31	16	89269178	G	T	T	0.887654	0.157358	0.65208	1.20833	0.448848	0.985421	1	128	49424	0.13037	1.0019e-06	A2_Trans	UPSTREAM_GENE_VARIANT	HIS
698	Pruritus and related conditions	dermatologic	rs9461128	TMEM14B	6	10753875	T	C	C	1.06103	0.0782216	0.910216	1.23683	0.448864	0.985425	1	2503	45862	0.13046	3.4269e-06	B2_trans	CODING_TRANSCRIPT_INTRON_VARIANT	HIS
327.4	Insomnia	neurological	rs2924480	ELF5	11	34529831	T	C	C	1.0144	0.0188744	0.977556	1.05262	0.448887	0.985445	1	5526	34722	-0.11648	2.817e-07	A2_Trans	CODING_TRANSCRIPT_INTRON_VARIANT	HIS
251.1	Hypoglycemia	endocrine/metabolic	rs9268576	HLA-DRA	6	32395641	T	C	C	1.07827	0.0995268	0.887176	1.31052	0.448956	0.985522	1	1074	48135	0.095134	9.9752e-07	B2_trans	INTERGENIC_VARIANT	HIS
428.4	Heart failure with preserved EF [Diastolic heart failure]	circulatory system	rs9268576	HLA-DRA	6	32395641	T	C	C	1.05724	0.073521	0.915365	1.22112	0.44896	0.985522	1	783	47927	0.095134	9.9752e-07	B2_trans	INTERGENIC_VARIANT	HIS
280	Iron deficiency anemias	hematopoietic	rs76423999	SLC12A7	5	1098067	T	A	A	1.02633	0.0343209	0.959558	1.09774	0.448979	0.985522	1	1757	44603	0.18412	3.8813e-07	A2_Trans	CODING_TRANSCRIPT_INTRON_VARIANT	HIS
363.3	Chorioretinal scars	sense organs	rs12259804	PLEKHS1	10	115573378	T	C	C	0.846046	0.220818	0.548824	1.30423	0.448991	0.985522	1	838	48295	-0.27547	4.8674e-08	A2_Trans	INTERGENIC_VARIANT	HIS
836	Traumatic arthropathy	injuries & poisonings	rs2277732	DPP9	19	4723670	C	A	A	0.953662	0.0626683	0.843434	1.0783	0.448993	0.985522	1	1001	47918	0.11697	6.1912e-22	B2_trans,A2_Trans	FIVE_PRIME_UTR_INTRON_VARIANT	HIS
352.2	Facial nerve disorders [CN7]	neurological	rs7671107	LOC101929161	4	25449225	G	A	A	0.954122	0.0620339	0.844891	1.07748	0.449012	0.985532	1	457	48591	-0.064456	1.0803e-06	B2_trans	INTERGENIC_VARIANT	HIS
601.4	Balanoposthitis	genitourinary	rs5023077	FBRSL1	12	133141973	T	C	C	0.949899	0.0679015	0.831533	1.08511	0.449068	0.985603	1	843	48341	-0.090901	1.5172e-06	A2_Trans	CODING_TRANSCRIPT_INTRON_VARIANT	HIS
594.1	Calculus of kidney	genitourinary	rs55654108	PDCL3P4	3	101425703	A	G	G	1.025	0.0326256	0.96151	1.09269	0.449097	0.985603	1	1524	45486	-0.05662	1.0636e-06	B2_trans	INTERGENIC_VARIANT	HIS
626.1	Irregular menstrual cycle/bleeding	genitourinary	rs7605877	FOXI3	2	88559025	T	C	C	0.943787	0.0764391	0.812473	1.09632	0.449127	0.985603	1	651	47896	-0.071053	3.3369e-06	B2_trans	INTERGENIC_VARIANT	HIS
420.3	Endocarditis	circulatory system	rs117169628	SLC22A31	16	89262657	G	A	A	0.886414	0.159304	0.648689	1.21126	0.449131	0.985603	1	502	49003	0.081201	5.77e-07	B2_trans	SYNONYMOUS_VARIANT	HIS
375.1	Dry eyes	sense organs	rs2277732	DPP9	19	4723670	C	A	A	0.983368	0.0221595	0.941573	1.02702	0.449132	0.985603	1	6018	34927	0.11697	6.1912e-22	B2_trans,A2_Trans	FIVE_PRIME_UTR_INTRON_VARIANT	HIS
362.22	Macular degeneration, wet	sense organs	rs9501257	HLA-DPB1	6	33055355	A	G	G	0.89522	0.146245	0.672118	1.19238	0.449138	0.985603	1	178	49299	0.17269	4.1339e-08	A2_Trans	THREE_PRIME_UTR_EXON_VARIANT	HIS
611.1	Abnormal mammogram	genitourinary	rs2277732	DPP9	19	4723670	C	A	A	0.921586	0.107895	0.745925	1.13861	0.449145	0.985603	1	384	49036	0.11697	6.1912e-22	B2_trans,A2_Trans	FIVE_PRIME_UTR_INTRON_VARIANT	HIS
735.21	Hammer toe (acquired)	musculoskeletal	rs6869036	MGAT1	5	180223327	C	T	T	1.12052	0.150369	0.834501	1.50458	0.449179	0.985603	1	979	47386	0.25536	1.7578e-06	A2_Trans	FIVE_PRIME_UTR_INTRON_VARIANT	HIS
586.2	Cyst of kidney, acquired	genitourinary	rs4830964	.	23	15515319	C	G	G	0.968391	0.0424418	0.891096	1.05239	0.449183	0.985603	1	1060	47987	0.046578	2.9701e-06	B2_trans	SEQUENCE_VARIANT	HIS
260	Protein-calorie malnutrition	endocrine/metabolic	rs72711165	TMEM65	8	125336564	T	C	C	0.808629	0.280685	0.466476	1.40175	0.449186	0.985603	1	992	47957	0.18279	6.0907e-07	B2_trans	CODING_TRANSCRIPT_INTRON_VARIANT	HIS
722.1	Displacement of intervertebral disc	musculoskeletal	rs915823	TMPRSS2	21	42851454	A	C	C	1.03843	0.0498299	0.941805	1.14496	0.449212	0.985603	1	1952	45848	-0.066039	1.6687e-06	B2_trans	CODING_TRANSCRIPT_INTRON_VARIANT	HIS
949	Allergies, other	injuries & poisonings	rs7671107	LOC101929161	4	25449225	G	A	A	0.966503	0.0450266	0.884864	1.05567	0.449239	0.985603	1	2444	45940	-0.064456	1.0803e-06	B2_trans	INTERGENIC_VARIANT	HIS
870.3	Other open wound of head and face	injuries & poisonings	rs732990	CIB4	2	26842146	C	G	G	1.07551	0.0962041	0.890688	1.29869	0.449241	0.985603	1	830	48689	0.056389	5.6358e-07	B2_trans	CODING_TRANSCRIPT_INTRON_VARIANT	HIS
197	Chemotherapy	neoplasms	rs12567716	FOXD2	1	48197570	T	C	C	0.931579	0.0936659	0.775338	1.1193	0.449247	0.985603	1	367	48765	-0.090753	1.4878e-06	B2_trans	INTERGENIC_VARIANT	HIS
257	Testicular dysfunction	endocrine/metabolic	rs11085727	TYK2	19	10466123	C	T	T	0.972602	0.0367151	0.905072	1.04517	0.449257	0.985603	1	1059	46579	0.17253	2.3333e-18	A2_Trans,B2_trans	CODING_TRANSCRIPT_INTRON_VARIANT	HIS
593	Hematuria	genitourinary	rs6869036	MGAT1	5	180223327	C	T	T	0.925828	0.101856	0.75828	1.1304	0.449274	0.985609	1	2771	43241	0.25536	1.7578e-06	A2_Trans	FIVE_PRIME_UTR_INTRON_VARIANT	HIS
587	Kidney replaced by transpant	genitourinary	rs10774679	OAS3	12	113374748	C	T	T	1.08757	0.110956	0.875005	1.35177	0.449319	0.985677	1	80	49454	0.075824	4.6954e-12	B2_trans	UPSTREAM_GENE_VARIANT	HIS
627.2	Symptomatic menopause	genitourinary	rs495828	ABO	9	136154867	G	T	T	1.07441	0.0948738	0.892102	1.29398	0.449337	0.985685	1	384	48766	-0.13432	6.5649e-10	A2_Trans	UPSTREAM_GENE_VARIANT	HIS
737.3	Kyphoscoliosis and scoliosis	musculoskeletal	rs76423999	SLC12A7	5	1098067	T	A	A	0.907961	0.127637	0.707004	1.16604	0.449365	0.985694	1	576	48921	0.18412	3.8813e-07	A2_Trans	CODING_TRANSCRIPT_INTRON_VARIANT	HIS
754	Congenital musculoskeletal deformities of spine	congenital anomalies	rs1250993	LOC101929525	10	81399565	C	G	G	0.929463	0.0967003	0.76899	1.12342	0.449382	0.985694	1	384	49102	0.12403	5.3767e-08	A2_Trans	INTERGENIC_VARIANT	HIS
722.7	Intervertebral disc disorder with myelopathy	musculoskeletal	rs7671107	LOC101929161	4	25449225	G	A	A	0.938481	0.0839361	0.796121	1.1063	0.449386	0.985694	1	525	48855	-0.064456	1.0803e-06	B2_trans	INTERGENIC_VARIANT	HIS
830	Dislocation	injuries & poisonings	rs6869036	MGAT1	5	180223327	C	T	T	0.907192	0.128769	0.70484	1.16764	0.449406	0.985694	1	1737	45755	0.25536	1.7578e-06	A2_Trans	FIVE_PRIME_UTR_INTRON_VARIANT	HIS
939	Atopic/contact dermatitis due to other or unspecified	dermatologic	rs10774671	OAS1	12	113357193	G	A	A	0.983559	0.0219169	0.942203	1.02673	0.449412	0.985694	1	6006	37469	0.12569	3.6032e-11	A2_Trans	SPLICE_ACCEPTOR_VARIANT	HIS
285.21	Anemia in chronic kidney disease	hematopoietic	rs1250993	LOC101929525	10	81399565	C	G	G	0.962547	0.05047	0.87189	1.06263	0.449449	0.985706	1	464	48263	0.12403	5.3767e-08	A2_Trans	INTERGENIC_VARIANT	HIS
612.2	Hypertrophy of breast (Gynecomastia)	genitourinary	rs111837807	CCHCR1	6	31121232	T	C	C	0.921497	0.108097	0.745558	1.13895	0.449457	0.985706	1	394	48920	0.20363	2.152e-11	A2_Trans,B2_trans	CODING_TRANSCRIPT_INTRON_VARIANT	HIS
333.4	Torsion dystonia	neurological	rs7560588	BCL11A	2	60727416	G	A	A	1.105	0.132013	0.853084	1.4313	0.44946	0.985706	1	276	49250	-0.12371	2.3396e-07	A2_Trans	CODING_TRANSCRIPT_INTRON_VARIANT	HIS
362.23	Cystoid macular degeneration of retina	sense organs	rs7960611	CLEC1A	12	10230416	G	A	A	1.05404	0.0695964	0.919639	1.20809	0.449495	0.985719	1	481	48731	-0.1584	3.3086e-07	A2_Trans	CODING_TRANSCRIPT_INTRON_VARIANT	HIS
296.1	Bipolar	mental disorders	rs12259804	PLEKHS1	10	115573378	T	C	C	1.07167	0.0915283	0.895678	1.28224	0.449505	0.985719	1	1031	45715	-0.27547	4.8674e-08	A2_Trans	INTERGENIC_VARIANT	HIS
519.8	Other diseases of respiratory system, NEC	respiratory	rs6869036	MGAT1	5	180223327	C	T	T	1.31405	0.361156	0.647432	2.66703	0.449521	0.985719	1	896	48658	0.25536	1.7578e-06	A2_Trans	FIVE_PRIME_UTR_INTRON_VARIANT	HIS
721.2	Spondylosis with myelopathy	musculoskeletal	rs61667602	CRHR1	17	43785349	T	C	C	0.939699	0.0822472	0.799797	1.10407	0.449526	0.985719	1	587	48613	-0.093554	9.1279e-12	B2_trans	FIVE_PRIME_UTR_INTRON_VARIANT	HIS
740.9	Osteoarthrosis NOS	musculoskeletal	rs5023077	FBRSL1	12	133141973	T	C	C	1.01409	0.0185016	0.977974	1.05154	0.449555	0.985719	1	4584	33358	-0.090901	1.5172e-06	A2_Trans	CODING_TRANSCRIPT_INTRON_VARIANT	HIS
714.1	Rheumatoid arthritis	musculoskeletal	rs10129899	LINC00637	14	104330432	C	A	A	1.04046	0.0524546	0.938806	1.15312	0.449564	0.985719	1	453	48409	-0.057002	2.1916e-06	B2_trans	INTERGENIC_VARIANT	HIS
371.21	Allergic conjunctivitis	sense organs	rs117169628	SLC22A31	16	89262657	G	A	A	0.946265	0.0730452	0.820043	1.09192	0.449565	0.985719	1	1920	46660	0.081201	5.77e-07	B2_trans	SYNONYMOUS_VARIANT	HIS
300.1	Anxiety disorder	mental disorders	rs1878527	ANKRD30BL	2	133056313	T	C	C	0.982979	0.0227062	0.940192	1.02771	0.449604	0.98572	1	5498	28234	-0.077457	2.0215e-06	B2_trans	INTERGENIC_VARIANT	HIS
008.52	Intestinal infection due to C. difficile	infectious diseases	rs35508621	LZTFL1	3	45880481	T	C	C	0.865318	0.191328	0.594727	1.25902	0.449604	0.98572	1	347	49037	0.38931	6.0917e-89	B2_trans	CODING_TRANSCRIPT_INTRON_VARIANT	HIS
300.13	Phobia	mental disorders	rs9461128	TMEM14B	6	10753875	T	C	C	1.16587	0.202981	0.7832	1.73551	0.449608	0.98572	1	312	49249	0.13046	3.4269e-06	B2_trans	CODING_TRANSCRIPT_INTRON_VARIANT	HIS
530.13	Barrett's esophagus	digestive	rs61667602	CRHR1	17	43785349	T	C	C	0.946939	0.072117	0.822121	1.09071	0.449648	0.985735	1	374	48640	-0.093554	9.1279e-12	B2_trans	FIVE_PRIME_UTR_INTRON_VARIANT	HIS
724	Other and unspecified disorders of back	musculoskeletal	rs13179014	SPEF2	5	35693227	A	C	C	0.962901	0.0500118	0.872995	1.06207	0.449703	0.985735	1	2354	46156	-0.061249	6.1057e-07	B2_trans	CODING_TRANSCRIPT_INTRON_VARIANT	HIS
257	Testicular dysfunction	endocrine/metabolic	rs9497053	UTRN	6	145026256	G	A	A	1.02574	0.0336272	0.960318	1.09563	0.44974	0.985735	1	1059	46579	-0.064841	1.0064e-06	B2_trans	CODING_TRANSCRIPT_INTRON_VARIANT	HIS
610	Benign mammary dysplasias	genitourinary	rs13050728	IFNAR2	21	34615210	T	C	C	1.0635	0.0814457	0.906585	1.24756	0.44974	0.985735	1	396	48990	-0.10657	4.0686e-21	B2_trans,A2_Trans	CODING_TRANSCRIPT_INTRON_VARIANT	HIS
737	Curvature of spine	musculoskeletal	rs12809318	FBRSL1	12	133140840	T	C	C	0.940239	0.0815288	0.801385	1.10315	0.44976	0.985735	1	856	48519	-0.062781	9.5289e-09	B2_trans	CODING_TRANSCRIPT_INTRON_VARIANT	HIS
574.3	Cholecystitis without cholelithiasis	digestive	rs11085727	TYK2	19	10466123	C	T	T	0.957517	0.0574384	0.855569	1.07161	0.449775	0.985735	1	583	48336	0.17253	2.3333e-18	A2_Trans,B2_trans	CODING_TRANSCRIPT_INTRON_VARIANT	HIS
535.2	Atrophic gastritis	digestive	rs55654108	PDCL3P4	3	101425703	A	G	G	0.921557	0.108088	0.74562	1.13901	0.449784	0.985735	1	1072	48440	-0.05662	1.0636e-06	B2_trans	INTERGENIC_VARIANT	HIS
562.1	Diverticulosis	digestive	rs12660421	FOXP4-AS1	6	41488378	G	A	A	0.974939	0.0335822	0.912835	1.04127	0.449793	0.985735	1	4783	40939	0.35506	1.1424e-09	A2_Trans	DOWNSTREAM_GENE_VARIANT	HIS
401.1	Essential hypertension	circulatory system	rs12259804	PLEKHS1	10	115573378	T	C	C	0.955145	0.0607238	0.847971	1.07586	0.449799	0.985735	1	2734	18484	-0.27547	4.8674e-08	A2_Trans	INTERGENIC_VARIANT	HIS
747.1	Cardiac congenital anomalies	congenital anomalies	rs12259804	PLEKHS1	10	115573378	T	C	C	1.2508	0.296106	0.700069	2.23477	0.449801	0.985735	1	335	49187	-0.27547	4.8674e-08	A2_Trans	INTERGENIC_VARIANT	HIS
428.1	Congestive heart failure (CHF) NOS	circulatory system	rs9268576	HLA-DRA	6	32395641	T	C	C	0.96185	0.0514682	0.869556	1.06394	0.449804	0.985735	1	1347	45979	0.095134	9.9752e-07	B2_trans	INTERGENIC_VARIANT	HIS
070	Viral hepatitis	infectious diseases	rs11085727	TYK2	19	10466123	C	T	T	1.02276	0.0297742	0.964779	1.08422	0.44983	0.985735	1	755	45633	0.17253	2.3333e-18	A2_Trans,B2_trans	CODING_TRANSCRIPT_INTRON_VARIANT	HIS
371.2	Conjunctivitis, noninfectious	sense organs	rs505922	ABO	9	136149229	T	C	C	0.965192	0.0468816	0.880457	1.05808	0.449832	0.985735	1	2026	46459	-0.099884	2.0889e-20	B2_trans	CODING_TRANSCRIPT_INTRON_VARIANT	HIS
362.31	Separation of retinal layers	sense organs	rs8080583	KANSL1	17	44162597	C	A	A	1.08972	0.113709	0.872021	1.36177	0.449863	0.985735	1	202	49306	-0.12662	2.0785e-08	A2_Trans	CODING_TRANSCRIPT_INTRON_VARIANT	HIS
374.3	Ptosis of eyelid	sense organs	rs915823	TMPRSS2	21	42851454	A	C	C	1.05155	0.0665173	0.923016	1.19798	0.449868	0.985735	1	560	48138	-0.066039	1.6687e-06	B2_trans	CODING_TRANSCRIPT_INTRON_VARIANT	HIS
426.92	Cardiac defibrillator in situ	circulatory system	rs505922	ABO	9	136149229	T	C	C	1.05198	0.0670655	0.922406	1.19976	0.449873	0.985735	1	150	49022	-0.099884	2.0889e-20	B2_trans	CODING_TRANSCRIPT_INTRON_VARIANT	HIS
250.13	Type 1 diabetes with ophthalmic manifestations	endocrine/metabolic	rs61667602	CRHR1	17	43785349	T	C	C	1.09108	0.115364	0.870281	1.3679	0.449884	0.985735	1	461	49033	-0.093554	9.1279e-12	B2_trans	FIVE_PRIME_UTR_INTRON_VARIANT	HIS
722.7	Intervertebral disc disorder with myelopathy	musculoskeletal	rs467843	TRAPPC13	5	64945715	A	G	G	0.943052	0.0775983	0.809998	1.09796	0.449885	0.985735	1	525	48855	-0.089724	1.7259e-06	A2_Trans	CODING_TRANSCRIPT_INTRON_VARIANT	HIS
038	Septicemia	infectious diseases	rs67959919	LZTFL1	3	45871908	G	A	A	0.939681	0.0823422	0.799633	1.10426	0.449907	0.985735	1	1437	46431	0.59355	1.6043e-80	A2_Trans	CODING_TRANSCRIPT_INTRON_VARIANT	HIS
1010.3	NA	NA	rs2284028	NCF4	22	37265172	A	C	C	1.01951	0.0255686	0.969675	1.0719	0.449908	0.985735	1	9446	23350	0.31271	4.1737e-06	A2_Trans	CODING_TRANSCRIPT_INTRON_VARIANT	HIS
729	Other disorders of soft tissues	musculoskeletal	rs13179014	SPEF2	5	35693227	A	C	C	0.945251	0.0745216	0.816798	1.09391	0.449924	0.985735	1	1769	47431	-0.061249	6.1057e-07	B2_trans	CODING_TRANSCRIPT_INTRON_VARIANT	HIS
736.4	Genu valgum or varum (acquired)	musculoskeletal	rs147812915	KAT7	17	47858295	C	T	T	0.855861	0.206008	0.571543	1.28162	0.449927	0.985735	1	215	49338	0.23438	1.0943e-07	A2_Trans	INTERGENIC_VARIANT	HIS
817	Concussion	injuries & poisonings	rs8080583	KANSL1	17	44162597	C	A	A	0.95214	0.0649157	0.838387	1.08133	0.449958	0.98575	1	1336	47543	-0.12662	2.0785e-08	A2_Trans	CODING_TRANSCRIPT_INTRON_VARIANT	HIS
426.31	Right bundle branch block	circulatory system	rs10774679	OAS3	12	113374748	C	T	T	1.06515	0.0835484	0.904265	1.25467	0.449962	0.98575	1	638	48741	0.075824	4.6954e-12	B2_trans	UPSTREAM_GENE_VARIANT	HIS
722.9	Other and unspecified disc disorder	musculoskeletal	rs7671107	LOC101929161	4	25449225	G	A	A	0.955449	0.0603269	0.848901	1.07537	0.449983	0.985765	1	1168	47838	-0.064456	1.0803e-06	B2_trans	INTERGENIC_VARIANT	HIS
386.9	Dizziness and giddiness (Light-headedness and vertigo)	sense organs	rs5023077	FBRSL1	12	133141973	T	C	C	1.01767	0.0231903	0.972452	1.06499	0.450019	0.985813	1	5542	38373	-0.090901	1.5172e-06	A2_Trans	CODING_TRANSCRIPT_INTRON_VARIANT	HIS
710.12	Chronic osteomyelitis	musculoskeletal	rs8052423	SLC22A31	16	89269178	G	T	T	1.07961	0.101416	0.884999	1.31702	0.450049	0.985824	1	242	49040	0.13037	1.0019e-06	A2_Trans	UPSTREAM_GENE_VARIANT	HIS
350.1	Abnormal involuntary movements	neurological	rs1250993	LOC101929525	10	81399565	C	G	G	1.03436	0.0447279	0.947545	1.12913	0.450054	0.985824	1	1829	46626	0.12403	5.3767e-08	A2_Trans	INTERGENIC_VARIANT	HIS
526	Diseases of the jaws	digestive	rs1878527	ANKRD30BL	2	133056313	T	C	C	1.04846	0.0626599	0.927294	1.18547	0.450073	0.985824	1	2423	46014	-0.077457	2.0215e-06	B2_trans	INTERGENIC_VARIANT	HIS
189.2	Cancer of bladder	neoplasms	rs505922	ABO	9	136149229	T	C	C	1.05823	0.0749303	0.913687	1.22563	0.450081	0.985824	1	259	49041	-0.099884	2.0889e-20	B2_trans	CODING_TRANSCRIPT_INTRON_VARIANT	HIS
415	Pulmonary heart disease	circulatory system	rs13179014	SPEF2	5	35693227	A	C	C	1.03881	0.0504205	0.941066	1.14672	0.450097	0.985828	1	917	47655	-0.061249	6.1057e-07	B2_trans	CODING_TRANSCRIPT_INTRON_VARIANT	HIS
369.2	Eye infection, viral	sense organs	rs12660421	FOXP4-AS1	6	41488378	G	A	A	0.915944	0.116257	0.729309	1.15034	0.450115	0.985837	1	551	48921	0.35506	1.1424e-09	A2_Trans	DOWNSTREAM_GENE_VARIANT	HIS
516.1	Hemoptysis	respiratory	rs67959919	LZTFL1	3	45871908	G	A	A	1.14291	0.176887	0.808065	1.61652	0.450145	0.985871	1	558	48868	0.59355	1.6043e-80	A2_Trans	CODING_TRANSCRIPT_INTRON_VARIANT	HIS
080	Postoperative infection	infectious diseases	rs11702230	LOC101928126	21	35377591	C	T	T	1.07929	0.101041	0.885382	1.31566	0.450164	0.985882	1	671	48642	0.099731	3.223e-09	B2_trans	INTERGENIC_VARIANT	HIS
1008	NA	NA	rs9461128	TMEM14B	6	10753875	T	C	C	0.841699	0.228238	0.538121	1.31654	0.450215	0.985937	1	452	49092	0.13046	3.4269e-06	B2_trans	CODING_TRANSCRIPT_INTRON_VARIANT	HIS
352.2	Facial nerve disorders [CN7]	neurological	rs2277732	DPP9	19	4723670	C	A	A	0.949591	0.0685055	0.83028	1.08605	0.450231	0.985937	1	457	48591	0.11697	6.1912e-22	B2_trans,A2_Trans	FIVE_PRIME_UTR_INTRON_VARIANT	HIS
327.3	Sleep apnea	neurological	rs467843	TRAPPC13	5	64945715	A	G	G	0.988925	0.0147504	0.960744	1.01793	0.450232	0.985937	1	2453	28941	-0.089724	1.7259e-06	A2_Trans	CODING_TRANSCRIPT_INTRON_VARIANT	HIS
261	Vitamin deficiency	endocrine/metabolic	rs7671107	LOC101929161	4	25449225	G	A	A	0.986317	0.0182491	0.951662	1.02223	0.450263	0.985959	1	4990	33552	-0.064456	1.0803e-06	B2_trans	INTERGENIC_VARIANT	HIS
592.1	Cystitis	genitourinary	rs34488998	NKAIN3	8	63408372	G	A	A	1.1511	0.186389	0.798837	1.6587	0.45027	0.985959	1	1050	48290	0.1355	3.4644e-06	B2_trans	CODING_TRANSCRIPT_INTRON_VARIANT	HIS
574.3	Cholecystitis without cholelithiasis	digestive	rs9367106	LOC100505711	6	41483390	G	C	C	1.05131	0.0662828	0.923231	1.19716	0.450316	0.986028	1	583	48336	0.20225	3.4038e-11	B2_trans	INTERGENIC_VARIANT	HIS
361.1	Retinal detachment with retinal defect	sense organs	rs4830964	.	23	15515319	C	G	G	0.955519	0.0602784	0.849044	1.07535	0.450342	0.986054	1	221	49186	0.046578	2.9701e-06	B2_trans	SEQUENCE_VARIANT	HIS
440.21	Atherosclerosis of native arteries of the extremities with ulceration or gangrene	circulatory system	rs9501257	HLA-DPB1	6	33055355	A	G	G	0.891965	0.151466	0.662857	1.20026	0.450362	0.986064	1	176	49321	0.17269	4.1339e-08	A2_Trans	THREE_PRIME_UTR_EXON_VARIANT	HIS
301	Personality disorders	mental disorders	rs9577395	ATP11A	13	113534984	C	G	G	0.967011	0.0444431	0.886342	1.05502	0.450375	0.986064	1	1241	46547	0.064829	8.6068e-07	B2_trans,A2_Trans	CODING_TRANSCRIPT_INTRON_VARIANT	HIS
572	Ascites (non malignant)	digestive	rs3746539	PTPRT	20	40702071	G	A	A	1.05025	0.0649661	0.924688	1.19287	0.450403	0.986091	1	376	48860	0.05405	1.7723e-06	B2_trans	THREE_PRIME_UTR_EXON_VARIANT	HIS
694	Dyschromia and Vitiligo	dermatologic	rs12809318	FBRSL1	12	133140840	T	C	C	1.03377	0.0440151	0.948331	1.12692	0.450457	0.986091	1	2205	46136	-0.062781	9.5289e-09	B2_trans	CODING_TRANSCRIPT_INTRON_VARIANT	HIS
1000	NA	NA	rs11234800	ME3	11	86479407	G	C	C	1.07665	0.0978772	0.888716	1.30434	0.450489	0.986091	1	731	48536	-0.077173	3.0702e-06	B2_trans	INTERGENIC_VARIANT	HIS
197	Chemotherapy	neoplasms	rs7605877	FOXI3	2	88559025	T	C	C	1.06517	0.0836615	0.904075	1.25496	0.450494	0.986091	1	367	48765	-0.071053	3.3369e-06	B2_trans	INTERGENIC_VARIANT	HIS
145	Cancer of mouth	neoplasms	rs9367106	LOC100505711	6	41483390	G	C	C	1.10448	0.131693	0.853218	1.42973	0.4505	0.986091	1	158	49385	0.20225	3.4038e-11	B2_trans	INTERGENIC_VARIANT	HIS
290.3	Other persistent mental disorders due to conditions classified elsewhere	mental disorders	rs13050728	IFNAR2	21	34615210	T	C	C	0.975655	0.0326622	0.915154	1.04016	0.450506	0.986091	1	1277	46315	-0.10657	4.0686e-21	B2_trans,A2_Trans	CODING_TRANSCRIPT_INTRON_VARIANT	HIS
522.5	Periapical abscess	digestive	rs7089827	TFAM	10	60157611	C	T	T	1.05982	0.0769984	0.911361	1.23246	0.450525	0.986091	1	1758	47233	-0.14471	2.0338e-06	A2_Trans	THREE_PRIME_UTR_EXON_VARIANT	HIS
564	Functional digestive disorders	digestive	rs12259804	PLEKHS1	10	115573378	T	C	C	0.923692	0.1052	0.751589	1.1352	0.450532	0.986091	1	2819	44427	-0.27547	4.8674e-08	A2_Trans	INTERGENIC_VARIANT	HIS
368.1	Amblyopia	sense organs	rs8052423	SLC22A31	16	89269178	G	T	T	0.92325	0.105836	0.750294	1.13608	0.450541	0.986091	1	379	48917	0.13037	1.0019e-06	A2_Trans	UPSTREAM_GENE_VARIANT	HIS
602	Other disorders of prostate	genitourinary	rs55654108	PDCL3P4	3	101425703	A	G	G	0.95091	0.0667166	0.834353	1.08375	0.450562	0.986091	1	904	48193	-0.05662	1.0636e-06	B2_trans	INTERGENIC_VARIANT	HIS
585.31	Renal dialysis	genitourinary	rs7089827	TFAM	10	60157611	C	T	T	0.937459	0.0856088	0.792651	1.10872	0.450616	0.986091	1	106	48968	-0.14471	2.0338e-06	A2_Trans	THREE_PRIME_UTR_EXON_VARIANT	HIS
362.26	Macular puckering of retina	sense organs	rs35508621	LZTFL1	3	45880481	T	C	C	1.0717	0.0917973	0.895234	1.28296	0.450625	0.986091	1	1043	47289	0.38931	6.0917e-89	B2_trans	CODING_TRANSCRIPT_INTRON_VARIANT	HIS
428.4	Heart failure with preserved EF [Diastolic heart failure]	circulatory system	rs35705950	MUC5B	11	1241221	G	T	T	0.936623	0.086797	0.790102	1.11032	0.450648	0.986091	1	783	47927	-0.11177	1.2224e-08	B2_trans,A2_Trans	UPSTREAM_GENE_VARIANT	HIS
803.3	Fracture of clavicle or scapula	injuries & poisonings	rs10086829	COL14A1	8	121149129	G	A	A	0.920028	0.110497	0.740877	1.1425	0.450651	0.986091	1	158	49320	-0.097352	3.8599e-06	A2_Trans	FIVE_PRIME_UTR_INTRON_VARIANT	HIS
772	Symptoms of the muscles	symptoms	rs467843	TRAPPC13	5	64945715	A	G	G	1.07499	0.0958633	0.890853	1.29719	0.450653	0.986091	1	591	48918	-0.089724	1.7259e-06	A2_Trans	CODING_TRANSCRIPT_INTRON_VARIANT	HIS
367	Disorders of refraction and accommodation; blindness and low vision	sense organs	rs11234800	ME3	11	86479407	G	C	C	1.0187	0.0245625	0.97082	1.06894	0.450662	0.986091	1	4709	15389	-0.077173	3.0702e-06	B2_trans	INTERGENIC_VARIANT	HIS
070.4	Chronic hepatitis	infectious diseases	rs9268576	HLA-DRA	6	32395641	T	C	C	1.1	0.126362	0.858683	1.40913	0.450692	0.986091	1	385	49036	0.095134	9.9752e-07	B2_trans	INTERGENIC_VARIANT	HIS
535.1	Acute gastritis	digestive	rs915823	TMPRSS2	21	42851454	A	C	C	0.89438	0.147993	0.669191	1.19535	0.450696	0.986091	1	1105	48419	-0.066039	1.6687e-06	B2_trans	CODING_TRANSCRIPT_INTRON_VARIANT	HIS
440.2	Atherosclerosis of the extremities	circulatory system	rs117169628	SLC22A31	16	89262657	G	A	A	1.06418	0.0824758	0.905336	1.25088	0.450747	0.986091	1	913	47993	0.081201	5.77e-07	B2_trans	SYNONYMOUS_VARIANT	HIS
300.9	Posttraumatic stress disorder	mental disorders	rs111783124	LOC101928126	21	35362848	G	A	A	1.01551	0.020407	0.975694	1.05695	0.450749	0.986091	1	2340	29116	0.13532	2.1558e-07	A2_Trans	INTERGENIC_VARIANT	HIS
244.2	Acquired hypothyroidism	endocrine/metabolic	rs111783124	LOC101928126	21	35362848	G	A	A	1.08252	0.105139	0.88093	1.33024	0.450757	0.986091	1	460	48916	0.13532	2.1558e-07	A2_Trans	INTERGENIC_VARIANT	HIS
871	Open wounds of extremities	injuries & poisonings	rs2277732	DPP9	19	4723670	C	A	A	1.02998	0.039172	0.953862	1.11217	0.450784	0.986091	1	3238	44389	0.11697	6.1912e-22	B2_trans,A2_Trans	FIVE_PRIME_UTR_INTRON_VARIANT	HIS
415.2	Chronic pulmonary heart disease	circulatory system	rs75505823	LRP1	12	57540956	G	T	T	1.14917	0.184377	0.800649	1.6494	0.450785	0.986091	1	803	48302	-0.20852	3.0745e-06	A2_Trans	CODING_TRANSCRIPT_INTRON_VARIANT	HIS
687	Symptoms affecting skin	dermatologic	rs9497053	UTRN	6	145026256	G	A	A	1.03471	0.0452485	0.946898	1.13067	0.450787	0.986091	1	3117	45510	-0.064841	1.0064e-06	B2_trans	CODING_TRANSCRIPT_INTRON_VARIANT	HIS
189.11	Malignant neoplasm of kidney, except pelvis	neoplasms	rs732990	CIB4	2	26842146	C	G	G	1.04767	0.0617583	0.928231	1.18248	0.450817	0.986091	1	106	49050	0.056389	5.6358e-07	B2_trans	CODING_TRANSCRIPT_INTRON_VARIANT	HIS
195.1	Malignant neoplasm, other	neoplasms	rs7579014	BCL11A	2	60707894	G	A	A	1.07274	0.0931234	0.893776	1.28754	0.450828	0.986091	1	452	49032	-0.05629	1.2614e-06	B2_trans	CODING_TRANSCRIPT_INTRON_VARIANT	HIS
290	Delirium dementia and amnestic and other cognitive disorders	mental disorders	rs4830964	.	23	15515319	C	G	G	0.981676	0.0245285	0.935599	1.03002	0.450862	0.986091	1	1639	45751	0.046578	2.9701e-06	B2_trans	SEQUENCE_VARIANT	HIS
772.3	Muscle weakness	symptoms	rs505922	ABO	9	136149229	T	C	C	1.02571	0.0336732	0.960204	1.09569	0.450865	0.986091	1	2396	44859	-0.099884	2.0889e-20	B2_trans	CODING_TRANSCRIPT_INTRON_VARIANT	HIS
593	Hematuria	genitourinary	rs9896243	NSF	17	44826056	C	G	G	1.02536	0.0332194	0.96073	1.09434	0.450865	0.986091	1	2771	43241	-0.13155	3.2234e-08	A2_Trans	CODING_TRANSCRIPT_INTRON_VARIANT	HIS
395.2	Nonrheumatic aortic valve disorders	circulatory system	rs34488998	NKAIN3	8	63408372	G	A	A	0.902392	0.136223	0.690943	1.17855	0.450874	0.986091	1	744	48050	0.1355	3.4644e-06	B2_trans	CODING_TRANSCRIPT_INTRON_VARIANT	HIS
443	Peripheral vascular disease	circulatory system	rs13050728	IFNAR2	21	34615210	T	C	C	0.977466	0.0302313	0.921232	1.03713	0.450908	0.986091	1	2144	44931	-0.10657	4.0686e-21	B2_trans,A2_Trans	CODING_TRANSCRIPT_INTRON_VARIANT	HIS
785	Abdominal pain	symptoms	rs11085727	TYK2	19	10466123	C	T	T	1.01398	0.0184099	0.978041	1.05123	0.450921	0.986091	1	7075	31637	0.17253	2.3333e-18	A2_Trans,B2_trans	CODING_TRANSCRIPT_INTRON_VARIANT	HIS
578.1	Hematemesis	digestive	rs9497053	UTRN	6	145026256	G	A	A	0.934578	0.0897494	0.783828	1.11432	0.450923	0.986091	1	460	49015	-0.064841	1.0064e-06	B2_trans	CODING_TRANSCRIPT_INTRON_VARIANT	HIS
300	Anxiety disorders	mental disorders	rs721917	SFTPD	10	81706324	A	G	G	1.01065	0.0140498	0.983197	1.03886	0.450948	0.986091	1	3527	19620	0.055247	2.0819e-07	B2_trans	SYNONYMOUS_VARIANT	HIS
710.12	Chronic osteomyelitis	musculoskeletal	rs7605877	FOXI3	2	88559025	T	C	C	1.07556	0.096627	0.88999	1.29982	0.450952	0.986091	1	242	49040	-0.071053	3.3369e-06	B2_trans	INTERGENIC_VARIANT	HIS
601.11	Acute prostatitis	genitourinary	rs55654108	PDCL3P4	3	101425703	A	G	G	1.08515	0.108401	0.877441	1.34202	0.450952	0.986091	1	612	48915	-0.05662	1.0636e-06	B2_trans	INTERGENIC_VARIANT	HIS
512	Other symptoms of respiratory system	respiratory	rs35705950	MUC5B	11	1241221	G	T	T	1.02153	0.0282591	0.96649	1.07971	0.450962	0.986091	1	9023	25287	-0.11177	1.2224e-08	B2_trans,A2_Trans	UPSTREAM_GENE_VARIANT	HIS
562.2	Diverticulitis	digestive	rs72711165	TMEM65	8	125336564	T	C	C	0.837027	0.236007	0.527047	1.32932	0.450976	0.986091	1	1053	47612	0.18279	6.0907e-07	B2_trans	CODING_TRANSCRIPT_INTRON_VARIANT	HIS
736	Other acquired deformities of limbs	musculoskeletal	rs34488998	NKAIN3	8	63408372	G	A	A	1.09091	0.11544	0.870018	1.3679	0.450979	0.986091	1	1438	47131	0.1355	3.4644e-06	B2_trans	CODING_TRANSCRIPT_INTRON_VARIANT	HIS
614.52	Vaginitis and vulvovaginitis	genitourinary	rs9497053	UTRN	6	145026256	G	A	A	1.04692	0.0608401	0.929239	1.17951	0.451026	0.986091	1	781	48233	-0.064841	1.0064e-06	B2_trans	CODING_TRANSCRIPT_INTRON_VARIANT	HIS
428.4	Heart failure with preserved EF [Diastolic heart failure]	circulatory system	rs2277732	DPP9	19	4723670	C	A	A	1.04262	0.0553799	0.935378	1.16216	0.451046	0.986091	1	783	47927	0.11697	6.1912e-22	B2_trans,A2_Trans	FIVE_PRIME_UTR_INTRON_VARIANT	HIS
363.3	Chorioretinal scars	sense organs	rs67959919	LZTFL1	3	45871908	G	A	A	1.10473	0.132157	0.852638	1.43136	0.451051	0.986091	1	838	48295	0.59355	1.6043e-80	A2_Trans	CODING_TRANSCRIPT_INTRON_VARIANT	HIS
340	Migraine	neurological	rs766826	ELF5	11	34528766	C	T	T	1.01983	0.026055	0.969058	1.07326	0.451064	0.986091	1	1916	43245	-0.082134	1.155e-11	B2_trans	CODING_TRANSCRIPT_INTRON_VARIANT	HIS
513.3	Hypoventilation	respiratory	rs111837807	CCHCR1	6	31121232	T	C	C	0.903034	0.135341	0.69263	1.17735	0.451082	0.986091	1	740	48743	0.20363	2.152e-11	A2_Trans,B2_trans	CODING_TRANSCRIPT_INTRON_VARIANT	HIS
289.8	Polycythemia, secondary	hematopoietic	rs78313563	ESS2	22	19136365	G	A	A	1.23774	0.283017	0.710761	2.15542	0.451085	0.986091	1	245	49211	0.40873	6.5914e-07	A2_Trans	UPSTREAM_GENE_VARIANT	HIS
379.3	Aphakia and other disorders of lens	sense organs	rs12660421	FOXP4-AS1	6	41488378	G	A	A	0.946356	0.0731634	0.819932	1.09227	0.451089	0.986091	1	829	48217	0.35506	1.1424e-09	A2_Trans	DOWNSTREAM_GENE_VARIANT	HIS
700	Corns and callosities	dermatologic	rs4830964	.	23	15515319	C	G	G	0.981875	0.0242726	0.936257	1.02971	0.451091	0.986091	1	1940	45519	0.046578	2.9701e-06	B2_trans	SEQUENCE_VARIANT	HIS
694	Dyschromia and Vitiligo	dermatologic	rs9577395	ATP11A	13	113534984	C	G	G	1.0391	0.0509016	0.940441	1.14812	0.451096	0.986091	1	2205	46136	0.064829	8.6068e-07	B2_trans,A2_Trans	CODING_TRANSCRIPT_INTRON_VARIANT	HIS
522.1	Pulpitis and necrosis of tooth pulp	digestive	rs915823	TMPRSS2	21	42851454	A	C	C	1.03858	0.0502373	0.941192	1.14605	0.451132	0.986091	1	1908	45934	-0.066039	1.6687e-06	B2_trans	CODING_TRANSCRIPT_INTRON_VARIANT	HIS
523	Gingival and periodontal diseases	digestive	rs915823	TMPRSS2	21	42851454	A	C	C	1.01813	0.0238429	0.971645	1.06684	0.451138	0.986091	1	3029	35636	-0.066039	1.6687e-06	B2_trans	CODING_TRANSCRIPT_INTRON_VARIANT	HIS
696.41	Psoriasis vulgaris	dermatologic	rs7605877	FOXI3	2	88559025	T	C	C	0.955982	0.0597432	0.850347	1.07474	0.451154	0.986091	1	570	47822	-0.071053	3.3369e-06	B2_trans	INTERGENIC_VARIANT	HIS
772	Symptoms of the muscles	symptoms	rs62200027	CASC20	20	6469515	G	A	A	0.930599	0.0954607	0.771802	1.12207	0.451164	0.986091	1	591	48918	-0.053006	3.3456e-06	B2_trans,A2_Trans	NON_CODING_TRANSCRIPT_INTRON_VARIANT	HIS
1004	NA	NA	rs76423999	SLC12A7	5	1098067	T	A	A	0.947557	0.0714943	0.823663	1.09009	0.451176	0.986091	1	1024	48005	0.18412	3.8813e-07	A2_Trans	CODING_TRANSCRIPT_INTRON_VARIANT	HIS
772.4	Rhabdomyolysis	symptoms	rs2924480	ELF5	11	34529831	T	C	C	0.926726	0.100998	0.760295	1.12959	0.451177	0.986091	1	293	49214	-0.11648	2.817e-07	A2_Trans	CODING_TRANSCRIPT_INTRON_VARIANT	HIS
090	Sexually transmitted infections (not HIV or hepatitis)	infectious diseases	rs2924480	ELF5	11	34529831	T	C	C	0.956571	0.05893	0.852228	1.07369	0.451183	0.986091	1	1227	47752	-0.11648	2.817e-07	A2_Trans	CODING_TRANSCRIPT_INTRON_VARIANT	HIS
870	Open wounds of head; neck; and trunk	injuries & poisonings	rs12809318	FBRSL1	12	133140840	T	C	C	1.03457	0.045112	0.947026	1.13021	0.451188	0.986091	1	2532	45881	-0.062781	9.5289e-09	B2_trans	CODING_TRANSCRIPT_INTRON_VARIANT	HIS
949	Allergies, other	injuries & poisonings	rs4830964	.	23	15515319	C	G	G	0.976143	0.0320485	0.916714	1.03943	0.451196	0.986091	1	2444	45940	0.046578	2.9701e-06	B2_trans	SEQUENCE_VARIANT	HIS
244.2	Acquired hypothyroidism	endocrine/metabolic	rs12567716	FOXD2	1	48197570	T	C	C	1.08976	0.114094	0.871393	1.36285	0.451215	0.986102	1	460	48916	-0.090753	1.4878e-06	B2_trans	INTERGENIC_VARIANT	HIS
695	Erythematous conditions	dermatologic	rs76073397	MIR548H2	16	11386452	T	C	C	0.949241	0.0691471	0.828931	1.08701	0.451232	0.986108	1	2365	44891	0.14454	9.6663e-07	A2_Trans,B2_trans	INTERGENIC_VARIANT	HIS
550.2	Diaphragmatic hernia	digestive	rs3746539	PTPRT	20	40702071	G	A	A	1.03192	0.0417084	0.950918	1.11982	0.451255	0.986111	1	1779	46677	0.05405	1.7723e-06	B2_trans	THREE_PRIME_UTR_EXON_VARIANT	HIS
208	Benign neoplasm of colon	neoplasms	rs721917	SFTPD	10	81706324	A	G	G	1.01334	0.0175901	0.978998	1.04888	0.451266	0.986111	1	4754	34667	0.055247	2.0819e-07	B2_trans	SYNONYMOUS_VARIANT	HIS
702.1	Actinic keratosis	dermatologic	rs2284028	NCF4	22	37265172	A	C	C	1.06167	0.0794464	0.908582	1.24055	0.451307	0.986111	1	1560	46912	0.31271	4.1737e-06	A2_Trans	CODING_TRANSCRIPT_INTRON_VARIANT	HIS
345.3	Convulsions	neurological	rs7605877	FOXI3	2	88559025	T	C	C	0.954391	0.0619757	0.845225	1.07766	0.451315	0.986111	1	890	47636	-0.071053	3.3369e-06	B2_trans	INTERGENIC_VARIANT	HIS
721.2	Spondylosis with myelopathy	musculoskeletal	rs4830964	.	23	15515319	C	G	G	0.964501	0.0479863	0.877924	1.05962	0.451319	0.986111	1	587	48613	0.046578	2.9701e-06	B2_trans	SEQUENCE_VARIANT	HIS
1015	NA	NA	rs111783124	LOC101928126	21	35362848	G	A	A	0.968513	0.042477	0.891146	1.0526	0.451336	0.986111	1	3909	43151	0.13532	2.1558e-07	A2_Trans	INTERGENIC_VARIANT	HIS
513.3	Hypoventilation	respiratory	rs8052423	SLC22A31	16	89269178	G	T	T	1.10181	0.128722	0.856124	1.41799	0.451345	0.986111	1	740	48743	0.13037	1.0019e-06	A2_Trans	UPSTREAM_GENE_VARIANT	HIS
244.2	Acquired hypothyroidism	endocrine/metabolic	rs9367106	LOC100505711	6	41483390	G	C	C	0.923738	0.105325	0.751442	1.13554	0.451354	0.986111	1	460	48916	0.20225	3.4038e-11	B2_trans	INTERGENIC_VARIANT	HIS
769	Nonallopathic lesions NEC	symptoms	rs495828	ABO	9	136154867	G	T	T	0.961502	0.0521266	0.86812	1.06493	0.451361	0.986111	1	287	48041	-0.13432	6.5649e-10	A2_Trans	UPSTREAM_GENE_VARIANT	HIS
306	Other mental disorder	mental disorders	rs7089827	TFAM	10	60157611	C	T	T	1.02396	0.0314433	0.962764	1.08905	0.451383	0.986128	1	5985	38273	-0.14471	2.0338e-06	A2_Trans	THREE_PRIME_UTR_EXON_VARIANT	HIS
773	NA	NA	rs4830964	.	23	15515319	C	G	G	0.991027	0.01197	0.968047	1.01455	0.451443	0.986212	1	8580	26911	0.046578	2.9701e-06	B2_trans	SEQUENCE_VARIANT	HIS
276.4	Acid-base balance disorder	endocrine/metabolic	rs1250993	LOC101929525	10	81399565	C	G	G	1.03887	0.050642	0.940707	1.14728	0.45145	0.986212	1	1410	47333	0.12403	5.3767e-08	A2_Trans	INTERGENIC_VARIANT	HIS
274.1	Gout	endocrine/metabolic	rs9577395	ATP11A	13	113534984	C	G	G	0.972166	0.0374929	0.903288	1.0463	0.451503	0.986266	1	911	46028	0.064829	8.6068e-07	B2_trans,A2_Trans	CODING_TRANSCRIPT_INTRON_VARIANT	HIS
751.2	Congenital anomalies of urinary system	congenital anomalies	rs13179014	SPEF2	5	35693227	A	C	C	0.944009	0.0765291	0.812521	1.09678	0.451506	0.986266	1	710	48528	-0.061249	6.1057e-07	B2_trans	CODING_TRANSCRIPT_INTRON_VARIANT	HIS
252	Disorders of parathyroid gland	endocrine/metabolic	rs11702230	LOC101928126	21	35377591	C	T	T	0.925	0.103554	0.755086	1.13315	0.451535	0.986266	1	310	48971	0.099731	3.223e-09	B2_trans	INTERGENIC_VARIANT	HIS
427.22	Atrial flutter	circulatory system	rs6869036	MGAT1	5	180223327	C	T	T	0.860601	0.199422	0.582174	1.27219	0.451573	0.986266	1	474	48330	0.25536	1.7578e-06	A2_Trans	FIVE_PRIME_UTR_INTRON_VARIANT	HIS
530.9	Heartburn	digestive	rs117169628	SLC22A31	16	89262657	G	A	A	0.916228	0.116226	0.729578	1.15063	0.451592	0.986266	1	1442	47848	0.081201	5.77e-07	B2_trans	SYNONYMOUS_VARIANT	HIS
038	Septicemia	infectious diseases	rs13050728	IFNAR2	21	34615210	T	C	C	1.02672	0.0350367	0.958585	1.09971	0.451598	0.986266	1	1437	46431	-0.10657	4.0686e-21	B2_trans,A2_Trans	CODING_TRANSCRIPT_INTRON_VARIANT	HIS
427	Cardiac dysrhythmias	circulatory system	rs61667602	CRHR1	17	43785349	T	C	C	1.01731	0.022795	0.972856	1.06379	0.45162	0.986266	1	5782	34238	-0.093554	9.1279e-12	B2_trans	FIVE_PRIME_UTR_INTRON_VARIANT	HIS
041.2	Streptococcus infection	infectious diseases	rs10774679	OAS3	12	113374748	C	T	T	1.07315	0.0937907	0.892946	1.28972	0.451621	0.986266	1	733	48720	0.075824	4.6954e-12	B2_trans	UPSTREAM_GENE_VARIANT	HIS
378.5	Paralytic strabismus	sense organs	rs7089827	TFAM	10	60157611	C	T	T	1.0875	0.111449	0.874105	1.35299	0.451665	0.986266	1	158	49241	-0.14471	2.0338e-06	A2_Trans	THREE_PRIME_UTR_EXON_VARIANT	HIS
388	Other disorders of ear	sense organs	rs4830964	.	23	15515319	C	G	G	1.05122	0.066367	0.922999	1.19725	0.451668	0.986266	1	875	48602	0.046578	2.9701e-06	B2_trans	SEQUENCE_VARIANT	HIS
519	Other diseases of respiratory system, not elsewhere classified	respiratory	rs67579710	THBS3	1	155173527	G	A	A	0.939987	0.0822314	0.800067	1.10438	0.451679	0.986266	1	2169	46544	-0.10348	1.0252e-09	B2_trans	CODING_TRANSCRIPT_INTRON_VARIANT	HIS
531	Peptic ulcer (excl. esophageal)	digestive	rs1453205	LOC101928196	2	19901073	C	T	T	1.03038	0.039771	0.953117	1.11392	0.451685	0.986266	1	1194	47144	0.096992	3.6368e-06	A2_Trans	INTERGENIC_VARIANT	HIS
342	Hemiplegia	neurological	rs76073397	MIR548H2	16	11386452	T	C	C	0.851672	0.213352	0.560617	1.29383	0.451731	0.986266	1	366	49120	0.14454	9.6663e-07	A2_Trans,B2_trans	INTERGENIC_VARIANT	HIS
728.7	Fasciitis	musculoskeletal	rs9268576	HLA-DRA	6	32395641	T	C	C	0.972606	0.0369108	0.904729	1.04558	0.451741	0.986266	1	3045	41794	0.095134	9.9752e-07	B2_trans	INTERGENIC_VARIANT	HIS
724.1	Disorders of sacrum	musculoskeletal	rs35154152	THBS3	1	155172725	T	C	C	0.900992	0.13855	0.686731	1.1821	0.45175	0.986266	1	462	48932	-0.20528	2.3574e-11	A2_Trans	SYNONYMOUS_VARIANT	HIS
459	Other disorders of circulatory system	circulatory system	rs732990	CIB4	2	26842146	C	G	G	0.964013	0.0487057	0.876243	1.06058	0.451762	0.986266	1	2042	46740	0.056389	5.6358e-07	B2_trans	CODING_TRANSCRIPT_INTRON_VARIANT	HIS
561.2	NA	NA	rs8052423	SLC22A31	16	89269178	G	T	T	1.06401	0.0824588	0.905228	1.25065	0.451771	0.986266	1	1563	47499	0.13037	1.0019e-06	A2_Trans	UPSTREAM_GENE_VARIANT	HIS
524.3	Anomalies of tooth position/malocclusion	digestive	rs78313563	ESS2	22	19136365	G	A	A	1.17023	0.208922	0.777024	1.7624	0.451801	0.986266	1	1026	48143	0.40873	6.5914e-07	A2_Trans	UPSTREAM_GENE_VARIANT	HIS
1019	NA	NA	rs147812915	KAT7	17	47858295	C	T	T	0.962772	0.0504227	0.872175	1.06278	0.451807	0.986266	1	4916	41424	0.23438	1.0943e-07	A2_Trans	INTERGENIC_VARIANT	HIS
145	Cancer of mouth	neoplasms	rs9577395	ATP11A	13	113534984	C	G	G	1.09888	0.125322	0.859557	1.40483	0.451825	0.986266	1	158	49385	0.064829	8.6068e-07	B2_trans,A2_Trans	CODING_TRANSCRIPT_INTRON_VARIANT	HIS
495.1	Chronic obstructive asthma	respiratory	rs111783124	LOC101928126	21	35362848	G	A	A	0.911012	0.123886	0.714615	1.16138	0.451869	0.986266	1	410	49032	0.13532	2.1558e-07	A2_Trans	INTERGENIC_VARIANT	HIS
907	Injuries to the nervous system	injuries & poisonings	rs12660421	FOXP4-AS1	6	41488378	G	A	A	0.941175	0.0805903	0.803659	1.10222	0.451889	0.986266	1	817	48350	0.35506	1.1424e-09	A2_Trans	DOWNSTREAM_GENE_VARIANT	HIS
280	Iron deficiency anemias	hematopoietic	rs11702230	LOC101928126	21	35377591	C	T	T	1.03012	0.0394476	0.953476	1.11292	0.451901	0.986266	1	1757	44603	0.099731	3.223e-09	B2_trans	INTERGENIC_VARIANT	HIS
527	Diseases of the salivary glands	digestive	rs721917	SFTPD	10	81706324	A	G	G	0.966967	0.0446572	0.88593	1.05542	0.451936	0.986266	1	1463	47236	0.055247	2.0819e-07	B2_trans	SYNONYMOUS_VARIANT	HIS
599.1	Urinary obstruction	genitourinary	rs10129899	LINC00637	14	104330432	C	A	A	1.07043	0.0904891	0.896469	1.27816	0.451943	0.986266	1	593	48869	-0.057002	2.1916e-06	B2_trans	INTERGENIC_VARIANT	HIS
274.2	Crystal arthropathies	endocrine/metabolic	rs505922	ABO	9	136149229	T	C	C	0.928337	0.0988606	0.764813	1.12682	0.451945	0.986266	1	330	49146	-0.099884	2.0889e-20	B2_trans	CODING_TRANSCRIPT_INTRON_VARIANT	HIS
560	Intestinal obstruction without mention of hernia	digestive	rs8080583	KANSL1	17	44162597	C	A	A	1.04899	0.0635809	0.926081	1.1882	0.451953	0.986266	1	941	48007	-0.12662	2.0785e-08	A2_Trans	CODING_TRANSCRIPT_INTRON_VARIANT	HIS
291.4	Specific nonpsychotic mental disorders due to brain damage	mental disorders	rs55654108	PDCL3P4	3	101425703	A	G	G	0.952925	0.064108	0.840408	1.08051	0.451963	0.986266	1	568	48498	-0.05662	1.0636e-06	B2_trans	INTERGENIC_VARIANT	HIS
681.3	Cellulitis and abscess of arm/hand	dermatologic	rs7960611	CLEC1A	12	10230416	G	A	A	1.04847	0.0629288	0.92681	1.1861	0.451964	0.986266	1	1034	48052	-0.1584	3.3086e-07	A2_Trans	CODING_TRANSCRIPT_INTRON_VARIANT	HIS
735.3	Hallux valgus (Bunion)	musculoskeletal	rs76423999	SLC12A7	5	1098067	T	A	A	0.964058	0.0486655	0.876353	1.06054	0.451965	0.986266	1	1181	46861	0.18412	3.8813e-07	A2_Trans	CODING_TRANSCRIPT_INTRON_VARIANT	HIS
602	Other disorders of prostate	genitourinary	rs72655853	SBSPON	8	73985608	A	G	G	1.10439	0.132022	0.8526	1.43054	0.451995	0.986266	1	904	48193	0.22523	8.3915e-07	A2_Trans	CODING_TRANSCRIPT_INTRON_VARIANT	HIS
377	Disorders of optic nerve and visual pathways	sense organs	rs495828	ABO	9	136154867	G	T	T	1.04923	0.0639054	0.925712	1.18924	0.452017	0.986266	1	1025	47838	-0.13432	6.5649e-10	A2_Trans	UPSTREAM_GENE_VARIANT	HIS
395.2	Nonrheumatic aortic valve disorders	circulatory system	rs72711165	TMEM65	8	125336564	T	C	C	1.17655	0.216187	0.770177	1.79733	0.45202	0.986266	1	744	48050	0.18279	6.0907e-07	B2_trans	CODING_TRANSCRIPT_INTRON_VARIANT	HIS
599.9	Other abnormality of urination	genitourinary	rs12567716	FOXD2	1	48197570	T	C	C	0.955307	0.0607992	0.84799	1.07621	0.452039	0.986266	1	2045	46202	-0.090753	1.4878e-06	B2_trans	INTERGENIC_VARIANT	HIS
242	Thyrotoxicosis with or without goiter	endocrine/metabolic	rs10774679	OAS3	12	113374748	C	T	T	1.05187	0.0672392	0.921989	1.20004	0.452041	0.986266	1	394	48773	0.075824	4.6954e-12	B2_trans	UPSTREAM_GENE_VARIANT	HIS
426.32	Left bundle branch block	circulatory system	rs111837807	CCHCR1	6	31121232	T	C	C	0.89747	0.14385	0.676977	1.18978	0.452048	0.986266	1	411	49092	0.20363	2.152e-11	A2_Trans,B2_trans	CODING_TRANSCRIPT_INTRON_VARIANT	HIS
204	Leukemia	neoplasms	rs1453205	LOC101928196	2	19901073	C	T	T	1.06374	0.0821643	0.905514	1.2496	0.452059	0.986266	1	140	49294	0.096992	3.6368e-06	A2_Trans	INTERGENIC_VARIANT	HIS
365.1	Open-angle glaucoma	sense organs	rs55654108	PDCL3P4	3	101425703	A	G	G	0.983179	0.0225621	0.940649	1.02763	0.452121	0.986266	1	2060	40644	-0.05662	1.0636e-06	B2_trans	INTERGENIC_VARIANT	HIS
246	Other disorders of thyroid	endocrine/metabolic	rs11234800	ME3	11	86479407	G	C	C	0.906228	0.130964	0.70107	1.17142	0.452144	0.986266	1	566	48883	-0.077173	3.0702e-06	B2_trans	INTERGENIC_VARIANT	HIS
253.4	Anterior pituitary disorders	endocrine/metabolic	rs35705950	MUC5B	11	1241221	G	T	T	0.868889	0.186933	0.602346	1.25338	0.452159	0.986266	1	231	49309	-0.11177	1.2224e-08	B2_trans,A2_Trans	UPSTREAM_GENE_VARIANT	HIS
706.1	Acne	dermatologic	rs8052423	SLC22A31	16	89269178	G	T	T	0.953901	0.0627752	0.843469	1.07879	0.452165	0.986266	1	1241	47110	0.13037	1.0019e-06	A2_Trans	UPSTREAM_GENE_VARIANT	HIS
200	Myeloproliferative disease	neoplasms	rs13050728	IFNAR2	21	34615210	T	C	C	1.06033	0.0779207	0.91015	1.23528	0.452205	0.986266	1	305	49085	-0.10657	4.0686e-21	B2_trans,A2_Trans	CODING_TRANSCRIPT_INTRON_VARIANT	HIS
427.7	Tachycardia NOS	circulatory system	rs732990	CIB4	2	26842146	C	G	G	0.965925	0.0461192	0.882443	1.0573	0.452217	0.986266	1	2226	46450	0.056389	5.6358e-07	B2_trans	CODING_TRANSCRIPT_INTRON_VARIANT	HIS
480	Pneumonia	respiratory	rs766826	ELF5	11	34528766	C	T	T	1.02313	0.0304146	0.963919	1.08597	0.452223	0.986266	1	2353	44381	-0.082134	1.155e-11	B2_trans	CODING_TRANSCRIPT_INTRON_VARIANT	HIS
743.2	Pathologic fracture	musculoskeletal	rs60869999	MYO1C	17	1390948	A	T	T	1.08536	0.108974	0.876627	1.3438	0.452252	0.986266	1	465	48998	0.059541	2.9039e-06	B2_trans	CODING_TRANSCRIPT_INTRON_VARIANT	HIS
250.7	Diabetic retinopathy	endocrine/metabolic	rs111837807	CCHCR1	6	31121232	T	C	C	1.02557	0.0335892	0.960225	1.09536	0.452285	0.986266	1	2010	43012	0.20363	2.152e-11	A2_Trans,B2_trans	CODING_TRANSCRIPT_INTRON_VARIANT	HIS
473	Diseases of the larynx and vocal cords	respiratory	rs3746539	PTPRT	20	40702071	G	A	A	1.03001	0.0393446	0.953568	1.11258	0.452328	0.986266	1	982	47308	0.05405	1.7723e-06	B2_trans	THREE_PRIME_UTR_EXON_VARIANT	HIS
747.1	Cardiac congenital anomalies	congenital anomalies	rs12567716	FOXD2	1	48197570	T	C	C	1.11222	0.141524	0.8428	1.46776	0.452343	0.986266	1	335	49187	-0.090753	1.4878e-06	B2_trans	INTERGENIC_VARIANT	HIS
471	Nasal polyps	respiratory	rs10129899	LINC00637	14	104330432	C	A	A	0.941009	0.0809095	0.803015	1.10272	0.452357	0.986266	1	326	49072	-0.057002	2.1916e-06	B2_trans	INTERGENIC_VARIANT	HIS
250	Diabetes mellitus	endocrine/metabolic	rs581342	LMNA	1	156095466	T	C	C	1.01945	0.0256297	0.969501	1.07196	0.452375	0.986266	1	1913	29591	0.090245	2.6355e-07	B2_trans	CODING_TRANSCRIPT_INTRON_VARIANT	HIS
726.4	Calcaneal spur; Exostosis NOS	musculoskeletal	rs8052423	SLC22A31	16	89269178	G	T	T	0.952556	0.0646834	0.839135	1.08131	0.452378	0.986266	1	1849	46702	0.13037	1.0019e-06	A2_Trans	UPSTREAM_GENE_VARIANT	HIS
742.9	Other derangement of joint	musculoskeletal	rs77534576	DLX4	17	47940666	C	T	T	0.92089	0.109678	0.742762	1.14174	0.452397	0.986266	1	1711	47092	0.20794	1.7585e-10	B2_trans	INTERGENIC_VARIANT	HIS
521.1	Dental caries	digestive	rs505922	ABO	9	136149229	T	C	C	0.986981	0.0174401	0.953814	1.0213	0.452402	0.986266	1	3284	34273	-0.099884	2.0889e-20	B2_trans	CODING_TRANSCRIPT_INTRON_VARIANT	HIS
798.1	Chronic fatigue syndrome	symptoms	rs505922	ABO	9	136149229	T	C	C	0.927708	0.0998638	0.762793	1.12828	0.452407	0.986266	1	732	48752	-0.099884	2.0889e-20	B2_trans	CODING_TRANSCRIPT_INTRON_VARIANT	HIS
915	NA	NA	rs7605877	FOXI3	2	88559025	T	C	C	1.04067	0.053055	0.937892	1.15471	0.452416	0.986266	1	3618	44508	-0.071053	3.3369e-06	B2_trans	INTERGENIC_VARIANT	HIS
452.2	Deep vein thrombosis [DVT]	circulatory system	rs12660421	FOXP4-AS1	6	41488378	G	A	A	1.05117	0.0664133	0.92287	1.1973	0.452435	0.986266	1	537	48335	0.35506	1.1424e-09	A2_Trans	DOWNSTREAM_GENE_VARIANT	HIS
585.34	Chronic Kidney Disease, Stage IV	genitourinary	rs2924480	ELF5	11	34529831	T	C	C	0.96346	0.0495501	0.874292	1.06172	0.452499	0.986266	1	293	48371	-0.11648	2.817e-07	A2_Trans	CODING_TRANSCRIPT_INTRON_VARIANT	HIS
614.5	Inflammatory disease of cervix, vagina, and vulva	genitourinary	rs76073397	MIR548H2	16	11386452	T	C	C	0.902574	0.136449	0.690776	1.17931	0.452512	0.986266	1	838	48014	0.14454	9.6663e-07	A2_Trans,B2_trans	INTERGENIC_VARIANT	HIS
574.11	Cholelithiasis with acute cholecystitis	digestive	rs9501257	HLA-DPB1	6	33055355	A	G	G	0.887577	0.15876	0.650233	1.21156	0.452537	0.986266	1	368	49150	0.17269	4.1339e-08	A2_Trans	THREE_PRIME_UTR_EXON_VARIANT	HIS
741.2	Stiffness of joint	musculoskeletal	rs9497053	UTRN	6	145026256	G	A	A	0.949273	0.0693014	0.828709	1.08738	0.452539	0.986266	1	710	48574	-0.064841	1.0064e-06	B2_trans	CODING_TRANSCRIPT_INTRON_VARIANT	HIS
738.4	Acquired spondylolisthesis	musculoskeletal	rs72711165	TMEM65	8	125336564	T	C	C	1.23846	0.284718	0.708813	2.16389	0.452549	0.986266	1	831	48415	0.18279	6.0907e-07	B2_trans	CODING_TRANSCRIPT_INTRON_VARIANT	HIS
202	Cancer of other lymphoid, histiocytic tissue	neoplasms	rs12660421	FOXP4-AS1	6	41488378	G	A	A	0.927553	0.100117	0.762287	1.12865	0.45255	0.986266	1	198	49160	0.35506	1.1424e-09	A2_Trans	DOWNSTREAM_GENE_VARIANT	HIS
389.2	Conductive hearing loss	sense organs	rs1250993	LOC101929525	10	81399565	C	G	G	0.952367	0.0649721	0.838494	1.0817	0.452555	0.986266	1	820	48328	0.12403	5.3767e-08	A2_Trans	INTERGENIC_VARIANT	HIS
290.3	Other persistent mental disorders due to conditions classified elsewhere	mental disorders	rs1453205	LOC101928196	2	19901073	C	T	T	1.02466	0.0324313	0.961555	1.09191	0.452572	0.986266	1	1277	46315	0.096992	3.6368e-06	A2_Trans	INTERGENIC_VARIANT	HIS
771.1	Swelling of limb	symptoms	rs8052423	SLC22A31	16	89269178	G	T	T	1.05744	0.0743709	0.914015	1.22338	0.452628	0.986266	1	2530	46350	0.13037	1.0019e-06	A2_Trans	UPSTREAM_GENE_VARIANT	HIS
257	Testicular dysfunction	endocrine/metabolic	rs35508621	LZTFL1	3	45880481	T	C	C	1.05819	0.0753095	0.912974	1.22649	0.452668	0.986266	1	1059	46579	0.38931	6.0917e-89	B2_trans	CODING_TRANSCRIPT_INTRON_VARIANT	HIS
720	Spinal stenosis	musculoskeletal	rs12567716	FOXD2	1	48197570	T	C	C	0.971262	0.0388281	0.90009	1.04806	0.452674	0.986266	1	2187	43691	-0.090753	1.4878e-06	B2_trans	INTERGENIC_VARIANT	HIS
401.2	Hypertensive heart and/or renal disease	circulatory system	rs75505823	LRP1	12	57540956	G	T	T	1.06149	0.0794601	0.908402	1.24037	0.452683	0.986266	1	2435	42716	-0.20852	3.0745e-06	A2_Trans	CODING_TRANSCRIPT_INTRON_VARIANT	HIS
395.1	Nonrheumatic mitral valve disorders	circulatory system	rs1250993	LOC101929525	10	81399565	C	G	G	1.05191	0.0674006	0.921741	1.20047	0.452711	0.986266	1	999	48194	0.12403	5.3767e-08	A2_Trans	INTERGENIC_VARIANT	HIS
362.21	Macular degeneration, dry	sense organs	rs10774671	OAS1	12	113357193	G	A	A	1.03851	0.0503187	0.940973	1.14615	0.452734	0.986266	1	725	47936	0.12569	3.6032e-11	A2_Trans	SPLICE_ACCEPTOR_VARIANT	HIS
726.2	Synoviopathy	musculoskeletal	rs9577395	ATP11A	13	113534984	C	G	G	0.946908	0.072654	0.82123	1.09182	0.452735	0.986266	1	1067	47977	0.064829	8.6068e-07	B2_trans,A2_Trans	CODING_TRANSCRIPT_INTRON_VARIANT	HIS
741.4	Joint effusions	musculoskeletal	rs1878527	ANKRD30BL	2	133056313	T	C	C	1.06025	0.0779198	0.910089	1.23519	0.452736	0.986266	1	2091	46818	-0.077457	2.0215e-06	B2_trans	INTERGENIC_VARIANT	HIS
870	Open wounds of head; neck; and trunk	injuries & poisonings	rs10129899	LINC00637	14	104330432	C	A	A	0.968579	0.0425191	0.891134	1.05276	0.452748	0.986266	1	2532	45881	-0.057002	2.1916e-06	B2_trans	INTERGENIC_VARIANT	HIS
611.1	Abnormal mammogram	genitourinary	rs1250993	LOC101929525	10	81399565	C	G	G	1.07291	0.0937303	0.892853	1.28928	0.452757	0.986266	1	384	49036	0.12403	5.3767e-08	A2_Trans	INTERGENIC_VARIANT	HIS
588	Disorders resulting from impaired renal function	genitourinary	rs12567716	FOXD2	1	48197570	T	C	C	1.06136	0.0793203	0.908546	1.23989	0.452761	0.986266	1	387	48555	-0.090753	1.4878e-06	B2_trans	INTERGENIC_VARIANT	HIS
735.23	Hallux rigidus	musculoskeletal	rs76073397	MIR548H2	16	11386452	T	C	C	1.09955	0.126403	0.858265	1.40867	0.452775	0.986266	1	506	48620	0.14454	9.6663e-07	A2_Trans,B2_trans	INTERGENIC_VARIANT	HIS
507	Pleurisy; pleural effusion	respiratory	rs721917	SFTPD	10	81706324	A	G	G	1.03521	0.0460896	0.945793	1.13308	0.452791	0.986266	1	1255	47511	0.055247	2.0819e-07	B2_trans	SYNONYMOUS_VARIANT	HIS
244.4	Hypothyroidism NOS	endocrine/metabolic	rs721917	SFTPD	10	81706324	A	G	G	1.01732	0.0228682	0.972727	1.06395	0.452797	0.986266	1	961	44309	0.055247	2.0819e-07	B2_trans	SYNONYMOUS_VARIANT	HIS
481	Influenza	respiratory	rs2924480	ELF5	11	34529831	T	C	C	0.951098	0.0667859	0.834405	1.08411	0.452817	0.986266	1	2133	47039	-0.11648	2.817e-07	A2_Trans	CODING_TRANSCRIPT_INTRON_VARIANT	HIS
738.4	Acquired spondylolisthesis	musculoskeletal	rs581342	LMNA	1	156095466	T	C	C	1.0805	0.103133	0.882749	1.32255	0.45283	0.986266	1	831	48415	0.090245	2.6355e-07	B2_trans	CODING_TRANSCRIPT_INTRON_VARIANT	HIS
1000	NA	NA	rs9896243	NSF	17	44826056	C	G	G	1.06687	0.0862349	0.900968	1.26333	0.452869	0.986266	1	731	48536	-0.13155	3.2234e-08	A2_Trans	CODING_TRANSCRIPT_INTRON_VARIANT	HIS
727	Other disorders of synovium, tendon, and bursa	musculoskeletal	rs147812915	KAT7	17	47858295	C	T	T	1.03017	0.0395986	0.953239	1.11331	0.452899	0.986266	1	4270	39278	0.23438	1.0943e-07	A2_Trans	INTERGENIC_VARIANT	HIS
351	Other peripheral nerve disorders	neurological	rs4830964	.	23	15515319	C	G	G	0.989487	0.0140808	0.962552	1.01717	0.452901	0.986266	1	3991	37570	0.046578	2.9701e-06	B2_trans	SEQUENCE_VARIANT	HIS
798.1	Chronic fatigue syndrome	symptoms	rs62200027	CASC20	20	6469515	G	A	A	0.932966	0.0924436	0.778355	1.11829	0.452903	0.986266	1	732	48752	-0.053006	3.3456e-06	B2_trans,A2_Trans	NON_CODING_TRANSCRIPT_INTRON_VARIANT	HIS
707.2	Chronic ulcer of leg or foot	dermatologic	rs62200027	CASC20	20	6469515	G	A	A	0.968799	0.0422312	0.891839	1.0524	0.452904	0.986266	1	722	47699	-0.053006	3.3456e-06	B2_trans,A2_Trans	NON_CODING_TRANSCRIPT_INTRON_VARIANT	HIS
195	Cancer, suspected or other	neoplasms	rs12259804	PLEKHS1	10	115573378	T	C	C	1.148	0.183895	0.800589	1.64617	0.452931	0.986266	1	726	48343	-0.27547	4.8674e-08	A2_Trans	INTERGENIC_VARIANT	HIS
187	Cancer of other male genital organs	neoplasms	rs4830964	.	23	15515319	C	G	G	1.05341	0.0693308	0.919567	1.20674	0.452947	0.986266	1	215	49289	0.046578	2.9701e-06	B2_trans	SEQUENCE_VARIANT	HIS
594.2	Calculus of lower urinary tract	genitourinary	rs78313563	ESS2	22	19136365	G	A	A	0.726652	0.425479	0.315615	1.673	0.452974	0.986266	1	205	49350	0.40873	6.5914e-07	A2_Trans	UPSTREAM_GENE_VARIANT	HIS
350.1	Abnormal involuntary movements	neurological	rs8080583	KANSL1	17	44162597	C	A	A	1.03864	0.050516	0.94073	1.14674	0.452982	0.986266	1	1829	46626	-0.12662	2.0785e-08	A2_Trans	CODING_TRANSCRIPT_INTRON_VARIANT	HIS
751.21	Cystic kidney disease	congenital anomalies	rs732990	CIB4	2	26842146	C	G	G	0.94919	0.0694875	0.828334	1.08768	0.452989	0.986266	1	620	48673	0.056389	5.6358e-07	B2_trans	CODING_TRANSCRIPT_INTRON_VARIANT	HIS
367.4	NA	NA	rs2277732	DPP9	19	4723670	C	A	A	1.01568	0.0207315	0.975236	1.0578	0.453008	0.986266	1	7043	23087	0.11697	6.1912e-22	B2_trans,A2_Trans	FIVE_PRIME_UTR_INTRON_VARIANT	HIS
790.6	Other abnormal blood chemistry	symptoms	rs61667602	CRHR1	17	43785349	T	C	C	0.971608	0.0383848	0.901193	1.04752	0.453028	0.986266	1	4568	42448	-0.093554	9.1279e-12	B2_trans	FIVE_PRIME_UTR_INTRON_VARIANT	HIS
705	Disorders of sweat glands	dermatologic	rs9461128	TMEM14B	6	10753875	T	C	C	1.10284	0.130456	0.854021	1.42415	0.453036	0.986266	1	734	48569	0.13046	3.4269e-06	B2_trans	CODING_TRANSCRIPT_INTRON_VARIANT	HIS
411.2	Myocardial infarction	circulatory system	rs7605877	FOXI3	2	88559025	T	C	C	0.967777	0.0436515	0.888422	1.05422	0.453048	0.986266	1	1316	45790	-0.071053	3.3369e-06	B2_trans	INTERGENIC_VARIANT	HIS
218	Benign neoplasm of uterus	neoplasms	rs10129899	LINC00637	14	104330432	C	A	A	1.06308	0.0815221	0.906094	1.24726	0.453058	0.986266	1	246	49092	-0.057002	2.1916e-06	B2_trans	INTERGENIC_VARIANT	HIS
362.27	Drusen (degenerative) of retina	sense organs	rs10086829	COL14A1	8	121149129	G	A	A	0.939014	0.0838651	0.796684	1.10677	0.453071	0.986266	1	910	48339	-0.097352	3.8599e-06	A2_Trans	FIVE_PRIME_UTR_INTRON_VARIANT	HIS
041.12	Methicillin resistant Staphylococcus aureus	infectious diseases	rs10086829	COL14A1	8	121149129	G	A	A	1.08774	0.1121	0.873186	1.35502	0.453094	0.986266	1	528	48930	-0.097352	3.8599e-06	A2_Trans	FIVE_PRIME_UTR_INTRON_VARIANT	HIS
281.1	Megaloblastic anemia	hematopoietic	rs55654108	PDCL3P4	3	101425703	A	G	G	1.03808	0.0498193	0.941513	1.14456	0.453103	0.986266	1	798	47809	-0.05662	1.0636e-06	B2_trans	INTERGENIC_VARIANT	HIS
522	Diseases of pulp and periapical tissues	digestive	rs72711165	TMEM65	8	125336564	T	C	C	0.901915	0.137601	0.688715	1.18111	0.453105	0.986266	1	2435	44257	0.18279	6.0907e-07	B2_trans	CODING_TRANSCRIPT_INTRON_VARIANT	HIS
681.1	Cellulitis and abscess of fingers/toes	dermatologic	rs13179014	SPEF2	5	35693227	A	C	C	0.95829	0.0567888	0.85735	1.07111	0.453112	0.986266	1	1717	47071	-0.061249	6.1057e-07	B2_trans	CODING_TRANSCRIPT_INTRON_VARIANT	HIS
1019	NA	NA	rs2284028	NCF4	22	37265172	A	C	C	1.03268	0.0428698	0.94946	1.1232	0.453123	0.986266	1	4916	41424	0.31271	4.1737e-06	A2_Trans	CODING_TRANSCRIPT_INTRON_VARIANT	HIS
366.2	Senile cataract	sense organs	rs117169628	SLC22A31	16	89262657	G	A	A	0.977898	0.0297926	0.922431	1.0367	0.45314	0.986266	1	4560	28434	0.081201	5.77e-07	B2_trans	SYNONYMOUS_VARIANT	HIS
198.1	Secondary malignancy of lymph nodes	neoplasms	rs2924480	ELF5	11	34529831	T	C	C	0.938493	0.0846243	0.795058	1.1078	0.45317	0.986266	1	200	49196	-0.11648	2.817e-07	A2_Trans	CODING_TRANSCRIPT_INTRON_VARIANT	HIS
198.2	Secondary malignancy of respiratory organs	neoplasms	rs10086829	COL14A1	8	121149129	G	A	A	1.10781	0.136492	0.84778	1.44759	0.453185	0.986266	1	92	49459	-0.097352	3.8599e-06	A2_Trans	FIVE_PRIME_UTR_INTRON_VARIANT	HIS
443.9	Peripheral vascular disease, unspecified	circulatory system	rs11234800	ME3	11	86479407	G	C	C	0.964667	0.0479565	0.878126	1.05974	0.45319	0.986266	1	2066	45185	-0.077173	3.0702e-06	B2_trans	INTERGENIC_VARIANT	HIS
041.11	Methicillin sensitive Staphylococcus aureus	infectious diseases	rs3746539	PTPRT	20	40702071	G	A	A	1.05904	0.0764757	0.911625	1.23029	0.453205	0.986266	1	565	48819	0.05405	1.7723e-06	B2_trans	THREE_PRIME_UTR_EXON_VARIANT	HIS
368.3	Anisometropia	sense organs	rs3746539	PTPRT	20	40702071	G	A	A	0.939698	0.0829217	0.798739	1.10553	0.453213	0.986266	1	796	48645	0.05405	1.7723e-06	B2_trans	THREE_PRIME_UTR_EXON_VARIANT	HIS
550.6	Incisional hernia	digestive	rs7960611	CLEC1A	12	10230416	G	A	A	1.06077	0.0786559	0.909221	1.23758	0.453226	0.986266	1	250	49084	-0.1584	3.3086e-07	A2_Trans	CODING_TRANSCRIPT_INTRON_VARIANT	HIS
836	Traumatic arthropathy	injuries & poisonings	rs732990	CIB4	2	26842146	C	G	G	0.961439	0.0524306	0.867546	1.06549	0.453236	0.986266	1	1001	47918	0.056389	5.6358e-07	B2_trans	CODING_TRANSCRIPT_INTRON_VARIANT	HIS
522.5	Periapical abscess	digestive	rs7960611	CLEC1A	12	10230416	G	A	A	0.957236	0.0582733	0.853919	1.07305	0.45325	0.986266	1	1758	47233	-0.1584	3.3086e-07	A2_Trans	CODING_TRANSCRIPT_INTRON_VARIANT	HIS
327.1	Hypersomnia	neurological	rs4830964	.	23	15515319	C	G	G	1.04766	0.062078	0.927637	1.1832	0.45328	0.986266	1	1349	48060	0.046578	2.9701e-06	B2_trans	SEQUENCE_VARIANT	HIS
738	Other acquired musculoskeletal deformity	musculoskeletal	rs8080583	KANSL1	17	44162597	C	A	A	0.959969	0.054477	0.862752	1.06814	0.453288	0.986266	1	1359	47210	-0.12662	2.0785e-08	A2_Trans	CODING_TRANSCRIPT_INTRON_VARIANT	HIS
530	Diseases of esophagus	digestive	rs1453205	LOC101928196	2	19901073	C	T	T	1.01108	0.0146985	0.982371	1.04064	0.4533	0.986266	1	4572	28014	0.096992	3.6368e-06	A2_Trans	INTERGENIC_VARIANT	HIS
585.32	End stage renal disease	genitourinary	rs10086829	COL14A1	8	121149129	G	A	A	0.955284	0.0610013	0.847634	1.07661	0.453303	0.986266	1	228	48546	-0.097352	3.8599e-06	A2_Trans	FIVE_PRIME_UTR_INTRON_VARIANT	HIS
414	Other forms of chronic heart disease	circulatory system	rs2924480	ELF5	11	34529831	T	C	C	1.04707	0.0613376	0.928463	1.18083	0.453335	0.986266	1	1014	48058	-0.11648	2.817e-07	A2_Trans	CODING_TRANSCRIPT_INTRON_VARIANT	HIS
274.21	Chondrocalcinosis	endocrine/metabolic	rs7579014	BCL11A	2	60707894	G	A	A	1.08095	0.103804	0.881956	1.32484	0.453336	0.986266	1	280	49257	-0.05629	1.2614e-06	B2_trans	CODING_TRANSCRIPT_INTRON_VARIANT	HIS
420.2	Pericarditis	circulatory system	rs77534576	DLX4	17	47940666	C	T	T	0.854031	0.210423	0.565407	1.28999	0.453337	0.986266	1	368	49109	0.20794	1.7585e-10	B2_trans	INTERGENIC_VARIANT	HIS
523	Gingival and periodontal diseases	digestive	rs7605877	FOXI3	2	88559025	T	C	C	1.01759	0.0232551	0.972251	1.06505	0.453338	0.986266	1	3029	35636	-0.071053	3.3369e-06	B2_trans	INTERGENIC_VARIANT	HIS
656	Other perinatal conditions of fetus or newborn	pregnancy complications	rs72655853	SBSPON	8	73985608	A	G	G	0.832844	0.243925	0.516338	1.34336	0.453341	0.986266	1	250	49259	0.22523	8.3915e-07	A2_Trans	CODING_TRANSCRIPT_INTRON_VARIANT	HIS
277.4	Disorders of bilirubin excretion	endocrine/metabolic	rs60869999	MYO1C	17	1390948	A	T	T	0.912413	0.122244	0.718021	1.15943	0.453356	0.986266	1	471	49035	0.059541	2.9039e-06	B2_trans	CODING_TRANSCRIPT_INTRON_VARIANT	HIS
337.1	Peripheral autonomic neuropathy	neurological	rs60869999	MYO1C	17	1390948	A	T	T	0.946596	0.0731956	0.820088	1.09262	0.453366	0.986266	1	1094	47977	0.059541	2.9039e-06	B2_trans	CODING_TRANSCRIPT_INTRON_VARIANT	HIS
608	Other disorders of male genital organs	genitourinary	rs72711165	TMEM65	8	125336564	T	C	C	1.14203	0.177123	0.807067	1.61601	0.453376	0.986266	1	1982	46327	0.18279	6.0907e-07	B2_trans	CODING_TRANSCRIPT_INTRON_VARIANT	HIS
276	Disorders of fluid, electrolyte, and acid-base balance	endocrine/metabolic	rs12567716	FOXD2	1	48197570	T	C	C	1.02378	0.0313408	0.962781	1.08864	0.4534	0.986266	1	4774	38473	-0.090753	1.4878e-06	B2_trans	INTERGENIC_VARIANT	HIS
610.1	Cystic mastopathy	genitourinary	rs2924480	ELF5	11	34529831	T	C	C	1.08872	0.113368	0.871797	1.35961	0.453401	0.986266	1	283	49258	-0.11648	2.817e-07	A2_Trans	CODING_TRANSCRIPT_INTRON_VARIANT	HIS
724	Other and unspecified disorders of back	musculoskeletal	rs11085727	TYK2	19	10466123	C	T	T	1.03549	0.0465176	0.945258	1.13434	0.453413	0.986266	1	2354	46156	0.17253	2.3333e-18	A2_Trans,B2_trans	CODING_TRANSCRIPT_INTRON_VARIANT	HIS
835	Internal derangement of knee	injuries & poisonings	rs7579014	BCL11A	2	60707894	G	A	A	1.02058	0.0271715	0.96765	1.0764	0.453448	0.986266	1	2362	43844	-0.05629	1.2614e-06	B2_trans	CODING_TRANSCRIPT_INTRON_VARIANT	HIS
803.2	Fracture of radius and ulna	injuries & poisonings	rs72655853	SBSPON	8	73985608	A	G	G	1.09559	0.121792	0.862937	1.39097	0.453498	0.986266	1	296	48684	0.22523	8.3915e-07	A2_Trans	CODING_TRANSCRIPT_INTRON_VARIANT	HIS
381	Otitis media and Eustachian tube disorders	sense organs	rs7960611	CLEC1A	12	10230416	G	A	A	0.974784	0.0340722	0.911814	1.0421	0.453519	0.986266	1	3674	43701	-0.1584	3.3086e-07	A2_Trans	CODING_TRANSCRIPT_INTRON_VARIANT	HIS
110.2	Dermatomycoses	infectious diseases	rs9268576	HLA-DRA	6	32395641	T	C	C	1.08107	0.10401	0.881703	1.32553	0.453554	0.986266	1	947	48299	0.095134	9.9752e-07	B2_trans	INTERGENIC_VARIANT	HIS
530.3	Stricture and stenosis of esophagus	digestive	rs61667602	CRHR1	17	43785349	T	C	C	0.904836	0.133426	0.696623	1.17528	0.453561	0.986266	1	326	49221	-0.093554	9.1279e-12	B2_trans	FIVE_PRIME_UTR_INTRON_VARIANT	HIS
451	Phlebitis and thrombophlebitis	circulatory system	rs9497053	UTRN	6	145026256	G	A	A	1.07152	0.0921727	0.894426	1.28369	0.453568	0.986266	1	546	48950	-0.064841	1.0064e-06	B2_trans	CODING_TRANSCRIPT_INTRON_VARIANT	HIS
246	Other disorders of thyroid	endocrine/metabolic	rs147812915	KAT7	17	47858295	C	T	T	1.13067	0.163863	0.820079	1.55889	0.453573	0.986266	1	566	48883	0.23438	1.0943e-07	A2_Trans	INTERGENIC_VARIANT	HIS
214.1	Lipoma of skin and subcutaneous tissue	neoplasms	rs7089827	TFAM	10	60157611	C	T	T	0.946817	0.0729175	0.820727	1.09228	0.453576	0.986266	1	985	47871	-0.14471	2.0338e-06	A2_Trans	THREE_PRIME_UTR_EXON_VARIANT	HIS
696.42	Psoriatic arthropathy	dermatologic	rs10774671	OAS1	12	113357193	G	A	A	0.934743	0.090044	0.783514	1.11516	0.453585	0.986266	1	82	49371	0.12569	3.6032e-11	A2_Trans	SPLICE_ACCEPTOR_VARIANT	HIS
180	Cervical cancer and dysplasia	neoplasms	rs766826	ELF5	11	34528766	C	T	T	0.931433	0.0947797	0.773526	1.12157	0.453596	0.986266	1	178	49272	-0.082134	1.155e-11	B2_trans	CODING_TRANSCRIPT_INTRON_VARIANT	HIS
253	Disorders of the pituitary gland and its hypothalamic control	endocrine/metabolic	rs11085727	TYK2	19	10466123	C	T	T	0.953124	0.0640628	0.840657	1.08064	0.453602	0.986266	1	556	48533	0.17253	2.3333e-18	A2_Trans,B2_trans	CODING_TRANSCRIPT_INTRON_VARIANT	HIS
378.5	Paralytic strabismus	sense organs	rs9501257	HLA-DPB1	6	33055355	A	G	G	1.09349	0.119277	0.865539	1.38148	0.453668	0.986266	1	158	49241	0.17269	4.1339e-08	A2_Trans	THREE_PRIME_UTR_EXON_VARIANT	HIS
840	Sprains and strains	injuries & poisonings	rs72655853	SBSPON	8	73985608	A	G	G	0.966143	0.0459661	0.882908	1.05723	0.45367	0.986266	1	6513	36009	0.22523	8.3915e-07	A2_Trans	CODING_TRANSCRIPT_INTRON_VARIANT	HIS
733.4	Aseptic necrosis of bone	musculoskeletal	rs78313563	ESS2	22	19136365	G	A	A	1.26625	0.315036	0.682902	2.34789	0.453678	0.986266	1	147	49368	0.40873	6.5914e-07	A2_Trans	UPSTREAM_GENE_VARIANT	HIS
686.1	Carbuncle and furuncle	dermatologic	rs75505823	LRP1	12	57540956	G	T	T	0.835064	0.240558	0.521143	1.33808	0.453685	0.986266	1	1180	48066	-0.20852	3.0745e-06	A2_Trans	CODING_TRANSCRIPT_INTRON_VARIANT	HIS
363.3	Chorioretinal scars	sense organs	rs35508621	LZTFL1	3	45880481	T	C	C	1.10572	0.134126	0.850112	1.43818	0.453702	0.986266	1	838	48295	0.38931	6.0917e-89	B2_trans	CODING_TRANSCRIPT_INTRON_VARIANT	HIS
277.5	Other disorders of lipoid metabolism	endocrine/metabolic	rs10086829	COL14A1	8	121149129	G	A	A	1.05094	0.066314	0.92285	1.19681	0.453719	0.986266	1	1302	47578	-0.097352	3.8599e-06	A2_Trans	FIVE_PRIME_UTR_INTRON_VARIANT	HIS
290	Delirium dementia and amnestic and other cognitive disorders	mental disorders	rs12660421	FOXP4-AS1	6	41488378	G	A	A	1.0326	0.0428228	0.949473	1.12301	0.45373	0.986266	1	1639	45751	0.35506	1.1424e-09	A2_Trans	DOWNSTREAM_GENE_VARIANT	HIS
523.31	Acute periodontitis	digestive	rs10774671	OAS1	12	113357193	G	A	A	1.02038	0.0269303	0.967919	1.07569	0.45374	0.986266	1	2289	43541	0.12569	3.6032e-11	A2_Trans	SPLICE_ACCEPTOR_VARIANT	HIS
790.6	Other abnormal blood chemistry	symptoms	rs9367106	LOC100505711	6	41483390	G	C	C	1.02932	0.0385794	0.954362	1.11017	0.453757	0.986266	1	4568	42448	0.20225	3.4038e-11	B2_trans	INTERGENIC_VARIANT	HIS
738.4	Acquired spondylolisthesis	musculoskeletal	rs12567716	FOXD2	1	48197570	T	C	C	0.924681	0.104531	0.753381	1.13493	0.453781	0.986266	1	831	48415	-0.090753	1.4878e-06	B2_trans	INTERGENIC_VARIANT	HIS
180	Cervical cancer and dysplasia	neoplasms	rs2284028	NCF4	22	37265172	A	C	C	0.894239	0.149217	0.667482	1.19803	0.453781	0.986266	1	178	49272	0.31271	4.1737e-06	A2_Trans	CODING_TRANSCRIPT_INTRON_VARIANT	HIS
701.4	Keloid scar	dermatologic	rs7671107	LOC101929161	4	25449225	G	A	A	1.07099	0.0915533	0.895064	1.28149	0.453806	0.986266	1	392	49034	-0.064456	1.0803e-06	B2_trans	INTERGENIC_VARIANT	HIS
318	Tobacco use disorder	mental disorders	rs915823	TMPRSS2	21	42851454	A	C	C	1.01775	0.0234892	0.971958	1.0657	0.453821	0.986266	1	4639	33048	-0.066039	1.6687e-06	B2_trans	CODING_TRANSCRIPT_INTRON_VARIANT	HIS
370.3	Keratoconjunctivitis	sense organs	rs11085727	TYK2	19	10466123	C	T	T	1.04324	0.0565109	0.933858	1.16543	0.453843	0.986266	1	1558	47352	0.17253	2.3333e-18	A2_Trans,B2_trans	CODING_TRANSCRIPT_INTRON_VARIANT	HIS
275	Disorders of mineral metabolism	endocrine/metabolic	rs12259804	PLEKHS1	10	115573378	T	C	C	0.912435	0.12235	0.71789	1.1597	0.453867	0.986266	1	1939	45870	-0.27547	4.8674e-08	A2_Trans	INTERGENIC_VARIANT	HIS
253	Disorders of the pituitary gland and its hypothalamic control	endocrine/metabolic	rs13050728	IFNAR2	21	34615210	T	C	C	0.957865	0.057476	0.855816	1.07208	0.453867	0.986266	1	556	48533	-0.10657	4.0686e-21	B2_trans,A2_Trans	CODING_TRANSCRIPT_INTRON_VARIANT	HIS
540.11	Acute appendicitis	digestive	rs1878527	ANKRD30BL	2	133056313	T	C	C	1.08028	0.103101	0.882623	1.32219	0.453885	0.986266	1	139	49122	-0.077457	2.0215e-06	B2_trans	INTERGENIC_VARIANT	HIS
288.11	Neutropenia	hematopoietic	rs9577395	ATP11A	13	113534984	C	G	G	1.08301	0.106481	0.879018	1.33435	0.453889	0.986266	1	291	49162	0.064829	8.6068e-07	B2_trans,A2_Trans	CODING_TRANSCRIPT_INTRON_VARIANT	HIS
318	Tobacco use disorder	mental disorders	rs732990	CIB4	2	26842146	C	G	G	0.987862	0.0163067	0.956788	1.01994	0.453892	0.986266	1	4639	33048	0.056389	5.6358e-07	B2_trans	CODING_TRANSCRIPT_INTRON_VARIANT	HIS
761	Cervicalgia	symptoms	rs7605877	FOXI3	2	88559025	T	C	C	1.0187	0.024732	0.970493	1.06929	0.453893	0.986266	1	4749	35541	-0.071053	3.3369e-06	B2_trans	INTERGENIC_VARIANT	HIS
705.1	Dyshidrosis	dermatologic	rs12660421	FOXP4-AS1	6	41488378	G	A	A	1.10385	0.131927	0.852342	1.42958	0.453893	0.986266	1	369	49168	0.35506	1.1424e-09	A2_Trans	DOWNSTREAM_GENE_VARIANT	HIS
681.2	Cellulitis and abscess of face/neck	dermatologic	rs8080583	KANSL1	17	44162597	C	A	A	0.930807	0.0957428	0.771549	1.12294	0.453908	0.986266	1	734	48639	-0.12662	2.0785e-08	A2_Trans	CODING_TRANSCRIPT_INTRON_VARIANT	HIS
599.3	Dysuria	genitourinary	rs9497053	UTRN	6	145026256	G	A	A	1.03755	0.0492158	0.942138	1.14261	0.453915	0.986266	1	2421	46385	-0.064841	1.0064e-06	B2_trans	CODING_TRANSCRIPT_INTRON_VARIANT	HIS
743	Osteoporosis, osteopenia and pathological fracture	musculoskeletal	rs2284028	NCF4	22	37265172	A	C	C	0.959835	0.0547407	0.862186	1.06854	0.453932	0.986266	1	1730	45553	0.31271	4.1737e-06	A2_Trans	CODING_TRANSCRIPT_INTRON_VARIANT	HIS
871	Open wounds of extremities	injuries & poisonings	rs12809318	FBRSL1	12	133140840	T	C	C	0.973427	0.0359643	0.907174	1.04452	0.453939	0.986266	1	3238	44389	-0.062781	9.5289e-09	B2_trans	CODING_TRANSCRIPT_INTRON_VARIANT	HIS
317.1	Alcoholism	mental disorders	rs9501257	HLA-DPB1	6	33055355	A	G	G	0.979138	0.028153	0.926574	1.03468	0.453943	0.986266	1	3182	37934	0.17269	4.1339e-08	A2_Trans	THREE_PRIME_UTR_EXON_VARIANT	HIS
523.32	Chronic periodontitis	digestive	rs9577395	ATP11A	13	113534984	C	G	G	1.02543	0.0335355	0.960197	1.09509	0.453973	0.986266	1	2109	44171	0.064829	8.6068e-07	B2_trans,A2_Trans	CODING_TRANSCRIPT_INTRON_VARIANT	HIS
411.4	Coronary atherosclerosis	circulatory system	rs67579710	THBS3	1	155173527	G	A	A	1.02629	0.0346621	0.958888	1.09844	0.453979	0.986266	1	2245	39947	-0.10348	1.0252e-09	B2_trans	CODING_TRANSCRIPT_INTRON_VARIANT	HIS
306.9	Tension headache	mental disorders	rs77534576	DLX4	17	47940666	C	T	T	0.856329	0.20714	0.570588	1.28516	0.453994	0.986266	1	801	48679	0.20794	1.7585e-10	B2_trans	INTERGENIC_VARIANT	HIS
348	Other conditions of brain	neurological	rs9268576	HLA-DRA	6	32395641	T	C	C	0.933691	0.0916329	0.780198	1.11738	0.454008	0.986266	1	824	48196	0.095134	9.9752e-07	B2_trans	INTERGENIC_VARIANT	HIS
038.1	Gram negative septicemia	infectious diseases	rs13050728	IFNAR2	21	34615210	T	C	C	0.927451	0.100589	0.761499	1.12957	0.454012	0.986266	1	423	49122	-0.10657	4.0686e-21	B2_trans,A2_Trans	CODING_TRANSCRIPT_INTRON_VARIANT	HIS
520	Disorders of tooth development	digestive	rs76073397	MIR548H2	16	11386452	T	C	C	1.10568	0.134175	0.850001	1.43827	0.454021	0.986266	1	1836	47374	0.14454	9.6663e-07	A2_Trans,B2_trans	INTERGENIC_VARIANT	HIS
316	Substance addiction and disorders	mental disorders	rs12660421	FOXP4-AS1	6	41488378	G	A	A	1.01881	0.024892	0.9703	1.06975	0.454023	0.986266	1	2371	39724	0.35506	1.1424e-09	A2_Trans	DOWNSTREAM_GENE_VARIANT	HIS
189.1	Cancer of kidney and renal pelvis	neoplasms	rs2924480	ELF5	11	34529831	T	C	C	1.04967	0.0647483	0.92457	1.1917	0.454032	0.986266	1	113	49012	-0.11648	2.817e-07	A2_Trans	CODING_TRANSCRIPT_INTRON_VARIANT	HIS
851	Complications of transplants and reattached limbs	injuries & poisonings	rs11234800	ME3	11	86479407	G	C	C	1.08087	0.103868	0.881778	1.32491	0.454058	0.986266	1	668	48650	-0.077173	3.0702e-06	B2_trans	INTERGENIC_VARIANT	HIS
110.1	Dermatophytosis	infectious diseases	rs35508621	LZTFL1	3	45880481	T	C	C	0.970913	0.0394307	0.898705	1.04892	0.454096	0.986266	1	5515	32879	0.38931	6.0917e-89	B2_trans	CODING_TRANSCRIPT_INTRON_VARIANT	HIS
1004	NA	NA	rs9501257	HLA-DPB1	6	33055355	A	G	G	1.06621	0.0856378	0.90146	1.26106	0.454103	0.986266	1	1024	48005	0.17269	4.1339e-08	A2_Trans	THREE_PRIME_UTR_EXON_VARIANT	HIS
687.1	Rash and other nonspecific skin eruption	dermatologic	rs9497053	UTRN	6	145026256	G	A	A	1.01828	0.0241975	0.971113	1.06774	0.45412	0.986266	1	6740	38684	-0.064841	1.0064e-06	B2_trans	CODING_TRANSCRIPT_INTRON_VARIANT	HIS
172.2	Other non-epithelial cancer of skin	neoplasms	rs67579710	THBS3	1	155173527	G	A	A	1.05638	0.0732704	0.915065	1.21952	0.454122	0.986266	1	632	47937	-0.10348	1.0252e-09	B2_trans	CODING_TRANSCRIPT_INTRON_VARIANT	HIS
527	Diseases of the salivary glands	digestive	rs111837807	CCHCR1	6	31121232	T	C	C	0.950471	0.0678609	0.832101	1.08568	0.45413	0.986266	1	1463	47236	0.20363	2.152e-11	A2_Trans,B2_trans	CODING_TRANSCRIPT_INTRON_VARIANT	HIS
696.42	Psoriatic arthropathy	dermatologic	rs7960611	CLEC1A	12	10230416	G	A	A	1.07203	0.0929173	0.893542	1.28617	0.454132	0.986266	1	82	49371	-0.1584	3.3086e-07	A2_Trans	CODING_TRANSCRIPT_INTRON_VARIANT	HIS
362.3	Other nondiabetic retinopathy	sense organs	rs9268576	HLA-DRA	6	32395641	T	C	C	1.05207	0.0678155	0.92113	1.20163	0.454145	0.986266	1	1668	46841	0.095134	9.9752e-07	B2_trans	INTERGENIC_VARIANT	HIS
286	Coagulation defects	hematopoietic	rs2284028	NCF4	22	37265172	A	C	C	0.931267	0.0951365	0.772848	1.12216	0.45416	0.986266	1	850	48164	0.31271	4.1737e-06	A2_Trans	CODING_TRANSCRIPT_INTRON_VARIANT	HIS
368.1	Amblyopia	sense organs	rs8080583	KANSL1	17	44162597	C	A	A	1.06408	0.0829863	0.904353	1.25203	0.454165	0.986266	1	379	48917	-0.12662	2.0785e-08	A2_Trans	CODING_TRANSCRIPT_INTRON_VARIANT	HIS
560.4	Other intestinal obstruction	digestive	rs721917	SFTPD	10	81706324	A	G	G	0.952839	0.0645425	0.839617	1.08133	0.454168	0.986266	1	415	48845	0.055247	2.0819e-07	B2_trans	SYNONYMOUS_VARIANT	HIS
947	Urticaria	dermatologic	rs7671107	LOC101929161	4	25449225	G	A	A	1.04061	0.0531908	0.937591	1.15496	0.454191	0.986266	1	1462	47303	-0.064456	1.0803e-06	B2_trans	INTERGENIC_VARIANT	HIS
454.1	Varicose veins of lower extremity	circulatory system	rs915823	TMPRSS2	21	42851454	A	C	C	1.04652	0.0607609	0.92903	1.17888	0.454205	0.986266	1	1069	47414	-0.066039	1.6687e-06	B2_trans	CODING_TRANSCRIPT_INTRON_VARIANT	HIS
601.11	Acute prostatitis	genitourinary	rs2277732	DPP9	19	4723670	C	A	A	1.09029	0.115512	0.8694	1.36731	0.45423	0.986266	1	612	48915	0.11697	6.1912e-22	B2_trans,A2_Trans	FIVE_PRIME_UTR_INTRON_VARIANT	HIS
381.1	Otitis media	sense organs	rs1453205	LOC101928196	2	19901073	C	T	T	0.973693	0.0356233	0.908028	1.04411	0.454232	0.986266	1	3214	44781	0.096992	3.6368e-06	A2_Trans	INTERGENIC_VARIANT	HIS
428	Congestive heart failure; nonhypertensive	circulatory system	rs10086829	COL14A1	8	121149129	G	A	A	1.02653	0.034985	0.958498	1.09939	0.454237	0.986266	1	1482	44845	-0.097352	3.8599e-06	A2_Trans	FIVE_PRIME_UTR_INTRON_VARIANT	HIS
690	Erythematosquamous dermatosis	dermatologic	rs9896243	NSF	17	44826056	C	G	G	1.03379	0.0444036	0.947621	1.12779	0.454258	0.986266	1	1888	45949	-0.13155	3.2234e-08	A2_Trans	CODING_TRANSCRIPT_INTRON_VARIANT	HIS
789	Nausea and vomiting	symptoms	rs147812915	KAT7	17	47858295	C	T	T	0.958932	0.0560397	0.859186	1.07026	0.454277	0.986266	1	4557	42262	0.23438	1.0943e-07	A2_Trans	INTERGENIC_VARIANT	HIS
626.8	Infertility, female	genitourinary	rs4830964	.	23	15515319	C	G	G	1.087	0.111483	0.873646	1.35246	0.45428	0.986266	1	116	49422	0.046578	2.9701e-06	B2_trans	SEQUENCE_VARIANT	HIS
070.2	Viral hepatitis B	infectious diseases	rs915823	TMPRSS2	21	42851454	A	C	C	1.09094	0.116321	0.868539	1.37029	0.454287	0.986266	1	353	49073	-0.066039	1.6687e-06	B2_trans	CODING_TRANSCRIPT_INTRON_VARIANT	HIS
578.2	Blood in stool	digestive	rs7605877	FOXI3	2	88559025	T	C	C	0.966698	0.0452636	0.884631	1.05638	0.454296	0.986266	1	3068	44314	-0.071053	3.3369e-06	B2_trans	INTERGENIC_VARIANT	HIS
550.5	Ventral hernia	digestive	rs9497053	UTRN	6	145026256	G	A	A	0.960401	0.0539976	0.863952	1.06762	0.454298	0.986266	1	751	48217	-0.064841	1.0064e-06	B2_trans	CODING_TRANSCRIPT_INTRON_VARIANT	HIS
427.1	Paroxysmal tachycardia, unspecified	circulatory system	rs76423999	SLC12A7	5	1098067	T	A	A	0.945551	0.0748232	0.816574	1.0949	0.4543	0.986266	1	777	48254	0.18412	3.8813e-07	A2_Trans	CODING_TRANSCRIPT_INTRON_VARIANT	HIS
579.8	Nonspecific abnormal findings in stool contents	digestive	rs2284028	NCF4	22	37265172	A	C	C	0.921943	0.108614	0.745164	1.14066	0.454303	0.986266	1	1700	47493	0.31271	4.1737e-06	A2_Trans	CODING_TRANSCRIPT_INTRON_VARIANT	HIS
703.1	Ingrowing nail	dermatologic	rs9268576	HLA-DRA	6	32395641	T	C	C	1.03879	0.0508617	0.940231	1.14768	0.454305	0.986266	1	1740	45735	0.095134	9.9752e-07	B2_trans	INTERGENIC_VARIANT	HIS
573.6	Nonspecific elevation of levels of transaminase or lactic acid dehydrogenase [LDH]	digestive	rs7671107	LOC101929161	4	25449225	G	A	A	1.04381	0.0573109	0.93291	1.1679	0.454327	0.986266	1	1780	47119	-0.064456	1.0803e-06	B2_trans	INTERGENIC_VARIANT	HIS
350.3	Lack of coordination	neurological	rs60869999	MYO1C	17	1390948	A	T	T	1.08231	0.105717	0.879762	1.33149	0.454333	0.986266	1	613	48838	0.059541	2.9039e-06	B2_trans	CODING_TRANSCRIPT_INTRON_VARIANT	HIS
594	Urinary calculus	genitourinary	rs9367106	LOC100505711	6	41483390	G	C	C	0.972854	0.0367826	0.905187	1.04558	0.454338	0.986266	1	1607	44825	0.20225	3.4038e-11	B2_trans	INTERGENIC_VARIANT	HIS
695.3	Rosacea	dermatologic	rs1405655	NR1H2	19	50882619	T	C	C	0.961343	0.0526926	0.867014	1.06593	0.454342	0.986266	1	485	48441	0.075181	1.1208e-11	B2_trans,A2_Trans	CODING_TRANSCRIPT_INTRON_VARIANT	HIS
338.1	Acute pain	neurological	rs111783124	LOC101928126	21	35362848	G	A	A	1.03642	0.0478084	0.943712	1.13823	0.454367	0.986266	1	4211	43546	0.13532	2.1558e-07	A2_Trans	INTERGENIC_VARIANT	HIS
587	Kidney replaced by transpant	genitourinary	rs2277732	DPP9	19	4723670	C	A	A	1.09099	0.116397	0.868444	1.37056	0.454372	0.986266	1	80	49454	0.11697	6.1912e-22	B2_trans,A2_Trans	FIVE_PRIME_UTR_INTRON_VARIANT	HIS
710.19	Unspecified osteomyelitis	musculoskeletal	rs7605877	FOXI3	2	88559025	T	C	C	0.938246	0.0852034	0.793947	1.10877	0.454386	0.986266	1	306	48777	-0.071053	3.3369e-06	B2_trans	INTERGENIC_VARIANT	HIS
433	Cerebrovascular disease	circulatory system	rs61667602	CRHR1	17	43785349	T	C	C	0.977629	0.0302443	0.921361	1.03733	0.454411	0.986266	1	2459	42424	-0.093554	9.1279e-12	B2_trans	FIVE_PRIME_UTR_INTRON_VARIANT	HIS
428.1	Congestive heart failure (CHF) NOS	circulatory system	rs1878527	ANKRD30BL	2	133056313	T	C	C	1.03592	0.0471734	0.944434	1.13627	0.454423	0.986266	1	1347	45979	-0.077457	2.0215e-06	B2_trans	INTERGENIC_VARIANT	HIS
585.1	Acute renal failure	genitourinary	rs1453205	LOC101928196	2	19901073	C	T	T	1.01966	0.026029	0.968948	1.07303	0.454428	0.986266	1	2219	43963	0.096992	3.6368e-06	A2_Trans	INTERGENIC_VARIANT	HIS
362.8	Retinal hemorrhage/ischemia	sense organs	rs6869036	MGAT1	5	180223327	C	T	T	0.768332	0.352324	0.385168	1.53266	0.454467	0.986266	1	752	48669	0.25536	1.7578e-06	A2_Trans	FIVE_PRIME_UTR_INTRON_VARIANT	HIS
535.2	Atrophic gastritis	digestive	rs60869999	MYO1C	17	1390948	A	T	T	1.09188	0.117524	0.867241	1.37471	0.454481	0.986266	1	1072	48440	0.059541	2.9039e-06	B2_trans	CODING_TRANSCRIPT_INTRON_VARIANT	HIS
458.1	Orthostatic hypotension	circulatory system	rs1405655	NR1H2	19	50882619	T	C	C	1.04362	0.0570811	0.933154	1.16715	0.454511	0.986266	1	1382	47677	0.075181	1.1208e-11	B2_trans,A2_Trans	CODING_TRANSCRIPT_INTRON_VARIANT	HIS
427.11	Paroxysmal supraventricular tachycardia	circulatory system	rs7579014	BCL11A	2	60707894	G	A	A	1.06373	0.0826115	0.904718	1.25069	0.454529	0.986266	1	412	49001	-0.05629	1.2614e-06	B2_trans	CODING_TRANSCRIPT_INTRON_VARIANT	HIS
401.1	Essential hypertension	circulatory system	rs35154152	THBS3	1	155172725	T	C	C	0.97772	0.0301283	0.921657	1.03719	0.454544	0.986266	1	2734	18484	-0.20528	2.3574e-11	A2_Trans	SYNONYMOUS_VARIANT	HIS
705	Disorders of sweat glands	dermatologic	rs67959919	LZTFL1	3	45871908	G	A	A	1.12241	0.154415	0.829303	1.51911	0.454554	0.986266	1	734	48569	0.59355	1.6043e-80	A2_Trans	CODING_TRANSCRIPT_INTRON_VARIANT	HIS
585.1	Acute renal failure	genitourinary	rs732990	CIB4	2	26842146	C	G	G	0.980303	0.0266047	0.930496	1.03278	0.454609	0.986266	1	2219	43963	0.056389	5.6358e-07	B2_trans	CODING_TRANSCRIPT_INTRON_VARIANT	HIS
705.1	Dyshidrosis	dermatologic	rs5023077	FBRSL1	12	133141973	T	C	C	0.923853	0.105921	0.750659	1.13701	0.45461	0.986266	1	369	49168	-0.090901	1.5172e-06	A2_Trans	CODING_TRANSCRIPT_INTRON_VARIANT	HIS
969	Poisoning by psychotropic agents	injuries & poisonings	rs76073397	MIR548H2	16	11386452	T	C	C	0.85516	0.209253	0.567455	1.28874	0.454618	0.986266	1	448	49043	0.14454	9.6663e-07	A2_Trans,B2_trans	INTERGENIC_VARIANT	HIS
726.1	Enthesopathy	musculoskeletal	rs13050728	IFNAR2	21	34615210	T	C	C	1.01685	0.0223431	0.973278	1.06237	0.454626	0.986266	1	4715	39960	-0.10657	4.0686e-21	B2_trans,A2_Trans	CODING_TRANSCRIPT_INTRON_VARIANT	HIS
738	Other acquired musculoskeletal deformity	musculoskeletal	rs13179014	SPEF2	5	35693227	A	C	C	0.962102	0.0516708	0.869439	1.06464	0.454639	0.986266	1	1359	47210	-0.061249	6.1057e-07	B2_trans	CODING_TRANSCRIPT_INTRON_VARIANT	HIS
418	Nonspecific chest pain	circulatory system	rs7579014	BCL11A	2	60707894	G	A	A	0.98763	0.0166481	0.955924	1.02039	0.454647	0.986266	1	6572	29495	-0.05629	1.2614e-06	B2_trans	CODING_TRANSCRIPT_INTRON_VARIANT	HIS
946	Anaphylactic shock NOS	injuries & poisonings	rs6869036	MGAT1	5	180223327	C	T	T	1.27606	0.326041	0.673509	2.41767	0.454653	0.986266	1	324	49191	0.25536	1.7578e-06	A2_Trans	FIVE_PRIME_UTR_INTRON_VARIANT	HIS
411	Ischemic Heart Disease	circulatory system	rs721917	SFTPD	10	81706324	A	G	G	1.01369	0.0181849	0.978195	1.05047	0.454676	0.986266	1	3484	36949	0.055247	2.0819e-07	B2_trans	SYNONYMOUS_VARIANT	HIS
742.9	Other derangement of joint	musculoskeletal	rs3746539	PTPRT	20	40702071	G	A	A	1.03691	0.0484792	0.942921	1.14027	0.454678	0.986266	1	1711	47092	0.05405	1.7723e-06	B2_trans	THREE_PRIME_UTR_EXON_VARIANT	HIS
250.23	Type 2 diabetes with ophthalmic manifestations	endocrine/metabolic	rs9577395	ATP11A	13	113534984	C	G	G	1.02308	0.0305204	0.963674	1.08615	0.454701	0.986266	1	2210	42985	0.064829	8.6068e-07	B2_trans,A2_Trans	CODING_TRANSCRIPT_INTRON_VARIANT	HIS
782.3	Edema	symptoms	rs8052423	SLC22A31	16	89269178	G	T	T	1.02728	0.0360024	0.95729	1.10239	0.454711	0.986266	1	3880	41497	0.13037	1.0019e-06	A2_Trans	UPSTREAM_GENE_VARIANT	HIS
585	Renal failure	genitourinary	rs76073397	MIR548H2	16	11386452	T	C	C	1.03399	0.0447086	0.947238	1.12868	0.454723	0.986266	1	2296	40484	0.14454	9.6663e-07	A2_Trans,B2_trans	INTERGENIC_VARIANT	HIS
628	Ovarian cyst	genitourinary	rs10774671	OAS1	12	113357193	G	A	A	0.940132	0.0825828	0.799639	1.10531	0.454729	0.986266	1	369	48973	0.12569	3.6032e-11	A2_Trans	SPLICE_ACCEPTOR_VARIANT	HIS
735.21	Hammer toe (acquired)	musculoskeletal	rs111837807	CCHCR1	6	31121232	T	C	C	0.956166	0.0599619	0.850146	1.07541	0.45474	0.986266	1	979	47386	0.20363	2.152e-11	A2_Trans,B2_trans	CODING_TRANSCRIPT_INTRON_VARIANT	HIS
374	Other disorders of eyelids	sense organs	rs67579710	THBS3	1	155173527	G	A	A	1.03954	0.0518819	0.939034	1.15081	0.454751	0.986266	1	1820	45339	-0.10348	1.0252e-09	B2_trans	CODING_TRANSCRIPT_INTRON_VARIANT	HIS
509	Respiratory failure, insufficiency, arrest	respiratory	rs11702230	LOC101928126	21	35377591	C	T	T	0.962569	0.0510348	0.870946	1.06383	0.454752	0.986266	1	1349	46432	0.099731	3.223e-09	B2_trans	INTERGENIC_VARIANT	HIS
735.2	Acquired toe deformities	musculoskeletal	rs111783124	LOC101928126	21	35362848	G	A	A	0.969572	0.04134	0.894111	1.0514	0.454774	0.986266	1	1995	44913	0.13532	2.1558e-07	A2_Trans	INTERGENIC_VARIANT	HIS
522	Diseases of pulp and periapical tissues	digestive	rs7560588	BCL11A	2	60727416	G	A	A	1.02962	0.0390474	0.953757	1.11151	0.454799	0.986266	1	2435	44257	-0.12371	2.3396e-07	A2_Trans	CODING_TRANSCRIPT_INTRON_VARIANT	HIS
575	Other biliary tract disease	digestive	rs72711165	TMEM65	8	125336564	T	C	C	1.16804	0.207821	0.777251	1.75532	0.454808	0.986266	1	1433	47270	0.18279	6.0907e-07	B2_trans	CODING_TRANSCRIPT_INTRON_VARIANT	HIS
741.4	Joint effusions	musculoskeletal	rs732990	CIB4	2	26842146	C	G	G	0.961877	0.0520038	0.868668	1.06509	0.454814	0.986266	1	2091	46818	0.056389	5.6358e-07	B2_trans	CODING_TRANSCRIPT_INTRON_VARIANT	HIS
535	Gastritis and duodenitis	digestive	rs111837807	CCHCR1	6	31121232	T	C	C	1.03315	0.043633	0.948465	1.12539	0.454858	0.986266	1	3685	43401	0.20363	2.152e-11	A2_Trans,B2_trans	CODING_TRANSCRIPT_INTRON_VARIANT	HIS
287.32	Secondary thrombocytopenia	hematopoietic	rs7605877	FOXI3	2	88559025	T	C	C	0.891344	0.153915	0.659224	1.2052	0.454863	0.986266	1	390	49157	-0.071053	3.3369e-06	B2_trans	INTERGENIC_VARIANT	HIS
743.2	Pathologic fracture	musculoskeletal	rs72711165	TMEM65	8	125336564	T	C	C	0.6877	0.500987	0.257607	1.83586	0.454865	0.986266	1	465	48998	0.18279	6.0907e-07	B2_trans	CODING_TRANSCRIPT_INTRON_VARIANT	HIS
261	Vitamin deficiency	endocrine/metabolic	rs10129899	LINC00637	14	104330432	C	A	A	0.98732	0.0170754	0.954824	1.02092	0.454865	0.986266	1	4990	33552	-0.057002	2.1916e-06	B2_trans	INTERGENIC_VARIANT	HIS
327	Sleep disorders	neurological	rs12660421	FOXP4-AS1	6	41488378	G	A	A	0.984946	0.0202978	0.946531	1.02492	0.454877	0.986266	1	7081	28210	0.35506	1.1424e-09	A2_Trans	DOWNSTREAM_GENE_VARIANT	HIS
613	Other nonmalignant breast conditions	genitourinary	rs78313563	ESS2	22	19136365	G	A	A	1.18482	0.226951	0.759403	1.84856	0.454904	0.986266	1	835	48317	0.40873	6.5914e-07	A2_Trans	UPSTREAM_GENE_VARIANT	HIS
792	Abnormal Papanicolaou smear of cervix and cervical HPV	genitourinary	rs72655853	SBSPON	8	73985608	A	G	G	1.10661	0.135566	0.8484	1.44341	0.454913	0.986266	1	412	48568	0.22523	8.3915e-07	A2_Trans	CODING_TRANSCRIPT_INTRON_VARIANT	HIS
200	Myeloproliferative disease	neoplasms	rs10774679	OAS3	12	113374748	C	T	T	0.939534	0.0834695	0.797743	1.10653	0.454923	0.986266	1	305	49085	0.075824	4.6954e-12	B2_trans	UPSTREAM_GENE_VARIANT	HIS
276.1	Electrolyte imbalance	endocrine/metabolic	rs12567716	FOXD2	1	48197570	T	C	C	1.02668	0.0352419	0.958161	1.10011	0.454926	0.986266	1	3778	41151	-0.090753	1.4878e-06	B2_trans	INTERGENIC_VARIANT	HIS
362.23	Cystoid macular degeneration of retina	sense organs	rs10774679	OAS3	12	113374748	C	T	T	0.950004	0.0686398	0.830423	1.08681	0.454934	0.986266	1	481	48731	0.075824	4.6954e-12	B2_trans	UPSTREAM_GENE_VARIANT	HIS
840.3	Joint/ligament sprain	injuries & poisonings	rs76423999	SLC12A7	5	1098067	T	A	A	1.03575	0.0470196	0.944569	1.13574	0.454979	0.986266	1	2630	45399	0.18412	3.8813e-07	A2_Trans	CODING_TRANSCRIPT_INTRON_VARIANT	HIS
041	Bacterial infection NOS	infectious diseases	rs9461128	TMEM14B	6	10753875	T	C	C	1.04402	0.0576667	0.932448	1.16895	0.455003	0.986266	1	3358	43283	0.13046	3.4269e-06	B2_trans	CODING_TRANSCRIPT_INTRON_VARIANT	HIS
227.3	Benign neoplasm of pituitary gland and craniopharyngeal duct (pouch)	neoplasms	rs35154152	THBS3	1	155172725	T	C	C	1.11038	0.14014	0.843689	1.46136	0.455005	0.986266	1	83	49377	-0.20528	2.3574e-11	A2_Trans	SYNONYMOUS_VARIANT	HIS
352.2	Facial nerve disorders [CN7]	neurological	rs12259804	PLEKHS1	10	115573378	T	C	C	0.853373	0.212233	0.562971	1.29358	0.455005	0.986266	1	457	48591	-0.27547	4.8674e-08	A2_Trans	INTERGENIC_VARIANT	HIS
580	Nephritis; nephrosis; renal sclerosis	genitourinary	rs117169628	SLC22A31	16	89262657	G	A	A	0.937033	0.087062	0.790037	1.11138	0.45505	0.986266	1	714	48186	0.081201	5.77e-07	B2_trans	SYNONYMOUS_VARIANT	HIS
532	Dysphagia	digestive	rs67579710	THBS3	1	155173527	G	A	A	1.03158	0.0416213	0.950768	1.11926	0.45506	0.986266	1	2234	43335	-0.10348	1.0252e-09	B2_trans	CODING_TRANSCRIPT_INTRON_VARIANT	HIS
357	Inflammatory and toxic neuropathy	neurological	rs9461128	TMEM14B	6	10753875	T	C	C	0.913112	0.121688	0.719355	1.15906	0.455085	0.986266	1	1157	47941	0.13046	3.4269e-06	B2_trans	CODING_TRANSCRIPT_INTRON_VARIANT	HIS
241.1	Nontoxic uninodular goiter	endocrine/metabolic	rs581342	LMNA	1	156095466	T	C	C	0.939907	0.0829769	0.798831	1.1059	0.455133	0.986266	1	430	48461	0.090245	2.6355e-07	B2_trans	CODING_TRANSCRIPT_INTRON_VARIANT	HIS
495.2	Asthma with exacerbation	respiratory	rs76073397	MIR548H2	16	11386452	T	C	C	1.09513	0.12168	0.862765	1.39008	0.455161	0.986266	1	737	48320	0.14454	9.6663e-07	A2_Trans,B2_trans	INTERGENIC_VARIANT	HIS
735.21	Hammer toe (acquired)	musculoskeletal	rs10774679	OAS3	12	113374748	C	T	T	0.967948	0.0436237	0.888627	1.05435	0.455197	0.986266	1	979	47386	0.075824	4.6954e-12	B2_trans	UPSTREAM_GENE_VARIANT	HIS
523	Gingival and periodontal diseases	digestive	rs1405655	NR1H2	19	50882619	T	C	C	0.98773	0.0165318	0.956239	1.02026	0.455204	0.986266	1	3029	35636	0.075181	1.1208e-11	B2_trans,A2_Trans	CODING_TRANSCRIPT_INTRON_VARIANT	HIS
483	Acute bronchitis and bronchiolitis	respiratory	rs766826	ELF5	11	34528766	C	T	T	1.02241	0.0296766	0.964637	1.08364	0.455207	0.986266	1	5517	41095	-0.082134	1.155e-11	B2_trans	CODING_TRANSCRIPT_INTRON_VARIANT	HIS
395.6	Heart valve replaced	circulatory system	rs117169628	SLC22A31	16	89262657	G	A	A	1.08639	0.110959	0.874051	1.35031	0.455215	0.986266	1	159	49155	0.081201	5.77e-07	B2_trans	SYNONYMOUS_VARIANT	HIS
340	Migraine	neurological	rs1453205	LOC101928196	2	19901073	C	T	T	1.01815	0.0240886	0.971198	1.06737	0.455231	0.986266	1	1916	43245	0.096992	3.6368e-06	A2_Trans	INTERGENIC_VARIANT	HIS
741.2	Stiffness of joint	musculoskeletal	rs67579710	THBS3	1	155173527	G	A	A	1.08708	0.111817	0.873135	1.35344	0.455253	0.986266	1	710	48574	-0.10348	1.0252e-09	B2_trans	CODING_TRANSCRIPT_INTRON_VARIANT	HIS
253.4	Anterior pituitary disorders	endocrine/metabolic	rs495828	ABO	9	136154867	G	T	T	1.09684	0.123793	0.860539	1.39803	0.455263	0.986266	1	231	49309	-0.13432	6.5649e-10	A2_Trans	UPSTREAM_GENE_VARIANT	HIS
614	Inflammatory diseases of female pelvic organs	genitourinary	rs35154152	THBS3	1	155172725	T	C	C	0.931631	0.0948462	0.77359	1.12196	0.455266	0.986266	1	865	47909	-0.20528	2.3574e-11	A2_Trans	SYNONYMOUS_VARIANT	HIS
561.2	NA	NA	rs117169628	SLC22A31	16	89262657	G	A	A	1.06948	0.0899646	0.896592	1.27571	0.455272	0.986266	1	1563	47499	0.081201	5.77e-07	B2_trans	SYNONYMOUS_VARIANT	HIS
302	Sexual and gender identity disorders	mental disorders	rs622568	SEC61G	7	54647894	A	C	C	1.04851	0.0634472	0.925906	1.18735	0.455285	0.986266	1	1148	47793	0.11965	2.6006e-06	A2_Trans	INTERGENIC_VARIANT	HIS
172.1	Melanomas of skin, dx or hx	neoplasms	rs117169628	SLC22A31	16	89262657	G	A	A	0.928162	0.0998462	0.763194	1.12879	0.455285	0.986266	1	360	48799	0.081201	5.77e-07	B2_trans	SYNONYMOUS_VARIANT	HIS
681.3	Cellulitis and abscess of arm/hand	dermatologic	rs9577395	ATP11A	13	113534984	C	G	G	0.945586	0.0749388	0.816419	1.09519	0.455294	0.986266	1	1034	48052	0.064829	8.6068e-07	B2_trans,A2_Trans	CODING_TRANSCRIPT_INTRON_VARIANT	HIS
626	Disorders of menstruation and other abnormal bleeding from female genital tract	genitourinary	rs35508621	LZTFL1	3	45880481	T	C	C	1.08838	0.113438	0.871411	1.35938	0.455305	0.986266	1	641	47443	0.38931	6.0917e-89	B2_trans	CODING_TRANSCRIPT_INTRON_VARIANT	HIS
705	Disorders of sweat glands	dermatologic	rs35508621	LZTFL1	3	45880481	T	C	C	1.1241	0.156698	0.826845	1.52822	0.455331	0.986266	1	734	48569	0.38931	6.0917e-89	B2_trans	CODING_TRANSCRIPT_INTRON_VARIANT	HIS
327.4	Insomnia	neurological	rs7960611	CLEC1A	12	10230416	G	A	A	1.0143	0.0190206	0.977185	1.05283	0.455331	0.986266	1	5526	34722	-0.1584	3.3086e-07	A2_Trans	CODING_TRANSCRIPT_INTRON_VARIANT	HIS
172.2	Other non-epithelial cancer of skin	neoplasms	rs77534576	DLX4	17	47940666	C	T	T	0.925117	0.104259	0.754139	1.13486	0.455335	0.986266	1	632	47937	0.20794	1.7585e-10	B2_trans	INTERGENIC_VARIANT	HIS
540.1	Appendicitis	digestive	rs9577395	ATP11A	13	113534984	C	G	G	1.06177	0.0802862	0.907171	1.24271	0.455368	0.986266	1	150	49053	0.064829	8.6068e-07	B2_trans,A2_Trans	CODING_TRANSCRIPT_INTRON_VARIANT	HIS
578.8	Hemorrhage of rectum and anus	digestive	rs60869999	MYO1C	17	1390948	A	T	T	0.967249	0.0446085	0.886273	1.05562	0.455377	0.986266	1	2625	45245	0.059541	2.9039e-06	B2_trans	CODING_TRANSCRIPT_INTRON_VARIANT	HIS
440.21	Atherosclerosis of native arteries of the extremities with ulceration or gangrene	circulatory system	rs10129899	LINC00637	14	104330432	C	A	A	0.932029	0.0943001	0.774749	1.12124	0.455388	0.986266	1	176	49321	-0.057002	2.1916e-06	B2_trans	INTERGENIC_VARIANT	HIS
1009	NA	NA	rs7960611	CLEC1A	12	10230416	G	A	A	1.01956	0.0259492	0.969001	1.07275	0.455392	0.986266	1	6213	39205	-0.1584	3.3086e-07	A2_Trans	CODING_TRANSCRIPT_INTRON_VARIANT	HIS
938	Dermatitis due to solar radiation	dermatologic	rs117169628	SLC22A31	16	89262657	G	A	A	0.910973	0.124915	0.713145	1.16368	0.455396	0.986266	1	942	48423	0.081201	5.77e-07	B2_trans	SYNONYMOUS_VARIANT	HIS
990	Effects radiation NOS	injuries & poisonings	rs9268576	HLA-DRA	6	32395641	T	C	C	0.895423	0.147987	0.66998	1.19673	0.455421	0.986266	1	386	49084	0.095134	9.9752e-07	B2_trans	INTERGENIC_VARIANT	HIS
747.1	Cardiac congenital anomalies	congenital anomalies	rs2284028	NCF4	22	37265172	A	C	C	1.12357	0.156099	0.827424	1.52571	0.455436	0.986266	1	335	49187	0.31271	4.1737e-06	A2_Trans	CODING_TRANSCRIPT_INTRON_VARIANT	HIS
350.1	Abnormal involuntary movements	neurological	rs60869999	MYO1C	17	1390948	A	T	T	0.960899	0.0534414	0.865343	1.06701	0.455455	0.986266	1	1829	46626	0.059541	2.9039e-06	B2_trans	CODING_TRANSCRIPT_INTRON_VARIANT	HIS
704.11	Alopecia Areata	dermatologic	rs7560588	BCL11A	2	60727416	G	A	A	0.908731	0.128232	0.70678	1.16839	0.455456	0.986266	1	201	49250	-0.12371	2.3396e-07	A2_Trans	CODING_TRANSCRIPT_INTRON_VARIANT	HIS
522.5	Periapical abscess	digestive	rs7560588	BCL11A	2	60727416	G	A	A	1.05757	0.0750022	0.912993	1.22504	0.455481	0.986266	1	1758	47233	-0.12371	2.3396e-07	A2_Trans	CODING_TRANSCRIPT_INTRON_VARIANT	HIS
726.1	Enthesopathy	musculoskeletal	rs11702230	LOC101928126	21	35377591	C	T	T	0.975298	0.0335157	0.91329	1.04152	0.455504	0.986266	1	4715	39960	0.099731	3.223e-09	B2_trans	INTERGENIC_VARIANT	HIS
1005	NA	NA	rs2284028	NCF4	22	37265172	A	C	C	1.02384	0.0315721	0.962406	1.0892	0.45551	0.986266	1	7416	34928	0.31271	4.1737e-06	A2_Trans	CODING_TRANSCRIPT_INTRON_VARIANT	HIS
362.4	Retinal vascular changes and abnomalities	sense organs	rs2284028	NCF4	22	37265172	A	C	C	1.06165	0.0801659	0.907286	1.24228	0.455513	0.986266	1	756	48055	0.31271	4.1737e-06	A2_Trans	CODING_TRANSCRIPT_INTRON_VARIANT	HIS
939	Atopic/contact dermatitis due to other or unspecified	dermatologic	rs7671107	LOC101929161	4	25449225	G	A	A	1.01717	0.0228133	0.972691	1.06368	0.455516	0.986266	1	6006	37469	-0.064456	1.0803e-06	B2_trans	INTERGENIC_VARIANT	HIS
350.1	Abnormal involuntary movements	neurological	rs12809318	FBRSL1	12	133140840	T	C	C	1.03463	0.0456182	0.946137	1.1314	0.455522	0.986266	1	1829	46626	-0.062781	9.5289e-09	B2_trans	CODING_TRANSCRIPT_INTRON_VARIANT	HIS
189.21	Malignant neoplasm of bladder	neoplasms	rs9461128	TMEM14B	6	10753875	T	C	C	0.884608	0.164314	0.641043	1.22072	0.455549	0.986266	1	218	49157	0.13046	3.4269e-06	B2_trans	CODING_TRANSCRIPT_INTRON_VARIANT	HIS
578.8	Hemorrhage of rectum and anus	digestive	rs495828	ABO	9	136154867	G	T	T	0.966811	0.0452323	0.88479	1.05644	0.455554	0.986266	1	2625	45245	-0.13432	6.5649e-10	A2_Trans	UPSTREAM_GENE_VARIANT	HIS
741.3	Difficulty in walking	musculoskeletal	rs76423999	SLC12A7	5	1098067	T	A	A	0.961816	0.0521754	0.86832	1.06538	0.455556	0.986266	1	1613	46640	0.18412	3.8813e-07	A2_Trans	CODING_TRANSCRIPT_INTRON_VARIANT	HIS
626.13	Irregular menstrual cycle	genitourinary	rs77534576	DLX4	17	47940666	C	T	T	0.848663	0.21991	0.551503	1.30594	0.455557	0.986266	1	409	49092	0.20794	1.7585e-10	B2_trans	INTERGENIC_VARIANT	HIS
716	Other arthropathies	musculoskeletal	rs77534576	DLX4	17	47940666	C	T	T	0.960592	0.0538826	0.864319	1.06759	0.455562	0.986266	1	4110	41581	0.20794	1.7585e-10	B2_trans	INTERGENIC_VARIANT	HIS
907	Injuries to the nervous system	injuries & poisonings	rs2924480	ELF5	11	34529831	T	C	C	0.951665	0.066395	0.835543	1.08393	0.455565	0.986266	1	817	48350	-0.11648	2.817e-07	A2_Trans	CODING_TRANSCRIPT_INTRON_VARIANT	HIS
172.21	Basal cell carcinoma	neoplasms	rs9896243	NSF	17	44826056	C	G	G	1.06576	0.0853579	0.901579	1.25985	0.455569	0.986266	1	273	49016	-0.13155	3.2234e-08	A2_Trans	CODING_TRANSCRIPT_INTRON_VARIANT	HIS
560	Intestinal obstruction without mention of hernia	digestive	rs10129899	LINC00637	14	104330432	C	A	A	0.960182	0.0544552	0.862981	1.06833	0.455575	0.986266	1	941	48007	-0.057002	2.1916e-06	B2_trans	INTERGENIC_VARIANT	HIS
281.9	Deficiency anemias	hematopoietic	rs766826	ELF5	11	34528766	C	T	T	0.918336	0.114186	0.734186	1.14868	0.455622	0.986312	1	450	49111	-0.082134	1.155e-11	B2_trans	CODING_TRANSCRIPT_INTRON_VARIANT	HIS
041.2	Streptococcus infection	infectious diseases	rs9577395	ATP11A	13	113534984	C	G	G	1.08238	0.106104	0.87915	1.33259	0.455625	0.986312	1	733	48720	0.064829	8.6068e-07	B2_trans,A2_Trans	CODING_TRANSCRIPT_INTRON_VARIANT	HIS
286.2	Encounter for long-term (current) use of anticoagulants	hematopoietic	rs11702230	LOC101928126	21	35377591	C	T	T	0.962685	0.0509769	0.871149	1.06384	0.45566	0.986319	1	706	47026	0.099731	3.223e-09	B2_trans	INTERGENIC_VARIANT	HIS
706.2	Sebaceous cyst	dermatologic	rs467843	TRAPPC13	5	64945715	A	G	G	0.976969	0.0312338	0.918955	1.03864	0.455668	0.986319	1	2431	44824	-0.089724	1.7259e-06	A2_Trans	CODING_TRANSCRIPT_INTRON_VARIANT	HIS
722.6	Degeneration of intervertebral disc	musculoskeletal	rs7560588	BCL11A	2	60727416	G	A	A	1.02233	0.0296109	0.964691	1.08342	0.455688	0.986319	1	3872	40166	-0.12371	2.3396e-07	A2_Trans	CODING_TRANSCRIPT_INTRON_VARIANT	HIS
527	Diseases of the salivary glands	digestive	rs6869036	MGAT1	5	180223327	C	T	T	0.865395	0.193802	0.591902	1.26526	0.455691	0.986319	1	1463	47236	0.25536	1.7578e-06	A2_Trans	FIVE_PRIME_UTR_INTRON_VARIANT	HIS
038.1	Gram negative septicemia	infectious diseases	rs721917	SFTPD	10	81706324	A	G	G	1.07539	0.0974396	0.888435	1.30169	0.455703	0.986319	1	423	49122	0.055247	2.0819e-07	B2_trans	SYNONYMOUS_VARIANT	HIS
292.1	Aphasia/speech disturbance	mental disorders	rs467843	TRAPPC13	5	64945715	A	G	G	0.967804	0.0438726	0.888061	1.05471	0.455713	0.986319	1	995	47521	-0.089724	1.7259e-06	A2_Trans	CODING_TRANSCRIPT_INTRON_VARIANT	HIS
561	Symptoms involving digestive system	digestive	rs6869036	MGAT1	5	180223327	C	T	T	0.940333	0.0824883	0.799959	1.10534	0.455779	0.986431	1	5622	38340	0.25536	1.7578e-06	A2_Trans	FIVE_PRIME_UTR_INTRON_VARIANT	HIS
626.8	Infertility, female	genitourinary	rs12567716	FOXD2	1	48197570	T	C	C	0.883735	0.165735	0.638629	1.22291	0.455812	0.986472	1	116	49422	-0.090753	1.4878e-06	B2_trans	INTERGENIC_VARIANT	HIS
599.8	Other symptoms involving urinary system	genitourinary	rs77534576	DLX4	17	47940666	C	T	T	1.08797	0.113067	0.871718	1.35788	0.455833	0.986475	1	1706	47283	0.20794	1.7585e-10	B2_trans	INTERGENIC_VARIANT	HIS
523.3	Periodontitis (acute or chronic)	digestive	rs1878527	ANKRD30BL	2	133056313	T	C	C	1.0237	0.031414	0.962574	1.08871	0.455842	0.986475	1	2793	40986	-0.077457	2.0215e-06	B2_trans	INTERGENIC_VARIANT	HIS
871.3	Open wound of foot except toe(s) alone	injuries & poisonings	rs9577395	ATP11A	13	113534984	C	G	G	0.930563	0.0965204	0.770171	1.12436	0.455908	0.986483	1	633	48711	0.064829	8.6068e-07	B2_trans,A2_Trans	CODING_TRANSCRIPT_INTRON_VARIANT	HIS
585.2	Renal failure NOS	genitourinary	rs7089827	TFAM	10	60157611	C	T	T	0.93955	0.08363	0.797506	1.10689	0.455912	0.986483	1	674	48383	-0.14471	2.0338e-06	A2_Trans	THREE_PRIME_UTR_EXON_VARIANT	HIS
818	Intracranial hemorrhage (injury)	injuries & poisonings	rs7671107	LOC101929161	4	25449225	G	A	A	0.928701	0.0992164	0.76458	1.12805	0.455956	0.986483	1	187	49302	-0.064456	1.0803e-06	B2_trans	INTERGENIC_VARIANT	HIS
690.1	Seborrheic dermatitis	dermatologic	rs12567716	FOXD2	1	48197570	T	C	C	0.959429	0.0555543	0.860449	1.0698	0.455957	0.986483	1	1823	46026	-0.090753	1.4878e-06	B2_trans	INTERGENIC_VARIANT	HIS
686	Other local infections of skin and subcutaneous tissue	dermatologic	rs1250993	LOC101929525	10	81399565	C	G	G	1.06292	0.0818488	0.905379	1.24787	0.455961	0.986483	1	1481	47896	0.12403	5.3767e-08	A2_Trans	INTERGENIC_VARIANT	HIS
275.53	Disorders of phosphorus metabolism	endocrine/metabolic	rs76423999	SLC12A7	5	1098067	T	A	A	1.06794	0.0881834	0.898434	1.26943	0.456013	0.986483	1	600	48717	0.18412	3.8813e-07	A2_Trans	CODING_TRANSCRIPT_INTRON_VARIANT	HIS
367.8	Hypermetropia	sense organs	rs2277732	DPP9	19	4723670	C	A	A	1.01853	0.0246364	0.970521	1.06892	0.456017	0.986483	1	5583	37517	0.11697	6.1912e-22	B2_trans,A2_Trans	FIVE_PRIME_UTR_INTRON_VARIANT	HIS
286.9	Abnormal coagulation profile	hematopoietic	rs60869999	MYO1C	17	1390948	A	T	T	1.10004	0.127923	0.856093	1.4135	0.45606	0.986483	1	440	49110	0.059541	2.9039e-06	B2_trans	CODING_TRANSCRIPT_INTRON_VARIANT	HIS
626.13	Irregular menstrual cycle	genitourinary	rs1250993	LOC101929525	10	81399565	C	G	G	1.07991	0.10315	0.882241	1.32188	0.456073	0.986483	1	409	49092	0.12403	5.3767e-08	A2_Trans	INTERGENIC_VARIANT	HIS
739	Contracture of joint	musculoskeletal	rs6869036	MGAT1	5	180223327	C	T	T	0.724714	0.432006	0.310772	1.69002	0.456084	0.986483	1	363	49171	0.25536	1.7578e-06	A2_Trans	FIVE_PRIME_UTR_INTRON_VARIANT	HIS
291.4	Specific nonpsychotic mental disorders due to brain damage	mental disorders	rs117169628	SLC22A31	16	89262657	G	A	A	0.930893	0.0960834	0.771105	1.12379	0.456088	0.986483	1	568	48498	0.081201	5.77e-07	B2_trans	SYNONYMOUS_VARIANT	HIS
433.6	Acute, but ill-defined cerebrovascular disease	circulatory system	rs9461128	TMEM14B	6	10753875	T	C	C	0.928724	0.0992131	0.764604	1.12807	0.45609	0.986483	1	638	48017	0.13046	3.4269e-06	B2_trans	CODING_TRANSCRIPT_INTRON_VARIANT	HIS
252.1	Hyperparathyroidism	endocrine/metabolic	rs7560588	BCL11A	2	60727416	G	A	A	0.924998	0.104614	0.753517	1.1355	0.456121	0.986483	1	282	49046	-0.12371	2.3396e-07	A2_Trans	CODING_TRANSCRIPT_INTRON_VARIANT	HIS
562.1	Diverticulosis	digestive	rs9367106	LOC100505711	6	41483390	G	C	C	0.975258	0.0336167	0.913072	1.04168	0.456122	0.986483	1	4783	40939	0.20225	3.4038e-11	B2_trans	INTERGENIC_VARIANT	HIS
736.4	Genu valgum or varum (acquired)	musculoskeletal	rs7960611	CLEC1A	12	10230416	G	A	A	0.920628	0.110972	0.74067	1.14431	0.456134	0.986483	1	215	49338	-0.1584	3.3086e-07	A2_Trans	CODING_TRANSCRIPT_INTRON_VARIANT	HIS
241.2	Nontoxic multinodular goiter	endocrine/metabolic	rs34488998	NKAIN3	8	63408372	G	A	A	0.842074	0.230651	0.535822	1.32337	0.456135	0.986483	1	214	49211	0.1355	3.4644e-06	B2_trans	CODING_TRANSCRIPT_INTRON_VARIANT	HIS
300.12	Agorophobia, social phobia, and panic disorder	mental disorders	rs60869999	MYO1C	17	1390948	A	T	T	1.0306	0.0404448	0.952057	1.11562	0.45614	0.986483	1	1299	46143	0.059541	2.9039e-06	B2_trans	CODING_TRANSCRIPT_INTRON_VARIANT	HIS
736	Other acquired deformities of limbs	musculoskeletal	rs147812915	KAT7	17	47858295	C	T	T	1.06335	0.0824227	0.904725	1.24978	0.456149	0.986483	1	1438	47131	0.23438	1.0943e-07	A2_Trans	INTERGENIC_VARIANT	HIS
386.9	Dizziness and giddiness (Light-headedness and vertigo)	sense organs	rs78313563	ESS2	22	19136365	G	A	A	0.941787	0.0804854	0.804347	1.10271	0.456163	0.986483	1	5542	38373	0.40873	6.5914e-07	A2_Trans	UPSTREAM_GENE_VARIANT	HIS
601.12	Chronic prostatitis	genitourinary	rs10774671	OAS1	12	113357193	G	A	A	1.06175	0.080406	0.906943	1.24298	0.456164	0.986483	1	506	48846	0.12569	3.6032e-11	A2_Trans	SPLICE_ACCEPTOR_VARIANT	HIS
710.19	Unspecified osteomyelitis	musculoskeletal	rs9367106	LOC100505711	6	41483390	G	C	C	0.945897	0.0746426	0.817161	1.09491	0.456165	0.986483	1	306	48777	0.20225	3.4038e-11	B2_trans	INTERGENIC_VARIANT	HIS
536.3	Gastroparesis	digestive	rs622568	SEC61G	7	54647894	A	C	C	1.08036	0.103728	0.881607	1.32392	0.456175	0.986483	1	303	49144	0.11965	2.6006e-06	A2_Trans	INTERGENIC_VARIANT	HIS
305.2	Eating disorder	mental disorders	rs1878527	ANKRD30BL	2	133056313	T	C	C	1.12488	0.157928	0.825426	1.53298	0.456189	0.986483	1	120	49435	-0.077457	2.0215e-06	B2_trans	INTERGENIC_VARIANT	HIS
270	Disorders of protein plasma/amino-acid transport and metabolism	endocrine/metabolic	rs1250993	LOC101929525	10	81399565	C	G	G	0.955944	0.0604701	0.849103	1.07623	0.456213	0.986483	1	992	48061	0.12403	5.3767e-08	A2_Trans	INTERGENIC_VARIANT	HIS
250.3	Insulin pump user	endocrine/metabolic	rs55654108	PDCL3P4	3	101425703	A	G	G	1.03302	0.0436048	0.948404	1.12519	0.456221	0.986483	1	1218	47012	-0.05662	1.0636e-06	B2_trans	INTERGENIC_VARIANT	HIS
172.1	Melanomas of skin, dx or hx	neoplasms	rs1250993	LOC101929525	10	81399565	C	G	G	0.95192	0.0661322	0.836197	1.08366	0.456221	0.986483	1	360	48799	0.12403	5.3767e-08	A2_Trans	INTERGENIC_VARIANT	HIS
555	Inflammatory bowel disease and other gastroenteritis and colitis	digestive	rs13179014	SPEF2	5	35693227	A	C	C	1.05757	0.0751194	0.912779	1.22532	0.456229	0.986483	1	464	48769	-0.061249	6.1057e-07	B2_trans	CODING_TRANSCRIPT_INTRON_VARIANT	HIS
364.4	Corneal degenerations	sense organs	rs78313563	ESS2	22	19136365	G	A	A	0.789271	0.31768	0.423464	1.47108	0.456321	0.986652	1	523	48864	0.40873	6.5914e-07	A2_Trans	UPSTREAM_GENE_VARIANT	HIS
702.1	Actinic keratosis	dermatologic	rs9268576	HLA-DRA	6	32395641	T	C	C	0.948167	0.0714523	0.824261	1.0907	0.456336	0.986653	1	1560	46912	0.095134	9.9752e-07	B2_trans	INTERGENIC_VARIANT	HIS
374.3	Ptosis of eyelid	sense organs	rs72711165	TMEM65	8	125336564	T	C	C	0.831352	0.247976	0.511337	1.35165	0.456371	0.986698	1	560	48138	0.18279	6.0907e-07	B2_trans	CODING_TRANSCRIPT_INTRON_VARIANT	HIS
332	Parkinson's disease	neurological	rs7089827	TFAM	10	60157611	C	T	T	1.07399	0.0958362	0.890068	1.29591	0.4564	0.986701	1	173	49068	-0.14471	2.0338e-06	A2_Trans	THREE_PRIME_UTR_EXON_VARIANT	HIS
222	Benign neoplasm of male genital organs	neoplasms	rs2924480	ELF5	11	34529831	T	C	C	0.945808	0.0748075	0.816821	1.09516	0.456403	0.986701	1	822	48471	-0.11648	2.817e-07	A2_Trans	CODING_TRANSCRIPT_INTRON_VARIANT	HIS
459	Other disorders of circulatory system	circulatory system	rs9501257	HLA-DPB1	6	33055355	A	G	G	1.05536	0.0723429	0.915842	1.21612	0.456415	0.986701	1	2042	46740	0.17269	4.1339e-08	A2_Trans	THREE_PRIME_UTR_EXON_VARIANT	HIS
735.3	Hallux valgus (Bunion)	musculoskeletal	rs4830964	.	23	15515319	C	G	G	1.02148	0.0285387	0.965913	1.08025	0.456435	0.986714	1	1181	46861	0.046578	2.9701e-06	B2_trans	SEQUENCE_VARIANT	HIS
368.2	Diplopia and disorders of binocular vision	sense organs	rs11085727	TYK2	19	10466123	C	T	T	1.04591	0.0602761	0.929365	1.17706	0.456478	0.986752	1	959	48070	0.17253	2.3333e-18	A2_Trans,B2_trans	CODING_TRANSCRIPT_INTRON_VARIANT	HIS
716.9	Arthropathy NOS	musculoskeletal	rs76073397	MIR548H2	16	11386452	T	C	C	0.953958	0.0633003	0.842651	1.07997	0.456493	0.986752	1	3441	43289	0.14454	9.6663e-07	A2_Trans,B2_trans	INTERGENIC_VARIANT	HIS
172.1	Melanomas of skin, dx or hx	neoplasms	rs55654108	PDCL3P4	3	101425703	A	G	G	0.94979	0.0691858	0.829347	1.08772	0.456525	0.986752	1	360	48799	-0.05662	1.0636e-06	B2_trans	INTERGENIC_VARIANT	HIS
297	Suicidal ideation or attempt	mental disorders	rs35154152	THBS3	1	155172725	T	C	C	0.964706	0.0482579	0.877643	1.06041	0.456527	0.986752	1	2137	44539	-0.20528	2.3574e-11	A2_Trans	SYNONYMOUS_VARIANT	HIS
560.4	Other intestinal obstruction	digestive	rs111837807	CCHCR1	6	31121232	T	C	C	0.928849	0.099129	0.764833	1.12804	0.456529	0.986752	1	415	48845	0.20363	2.152e-11	A2_Trans,B2_trans	CODING_TRANSCRIPT_INTRON_VARIANT	HIS
835	Internal derangement of knee	injuries & poisonings	rs10129899	LINC00637	14	104330432	C	A	A	1.02042	0.0271502	0.96754	1.07619	0.456538	0.986752	1	2362	43844	-0.057002	2.1916e-06	B2_trans	INTERGENIC_VARIANT	HIS
041.12	Methicillin resistant Staphylococcus aureus	infectious diseases	rs34488998	NKAIN3	8	63408372	G	A	A	1.17638	0.218196	0.767044	1.80417	0.45658	0.986755	1	528	48930	0.1355	3.4644e-06	B2_trans	CODING_TRANSCRIPT_INTRON_VARIANT	HIS
555	Inflammatory bowel disease and other gastroenteritis and colitis	digestive	rs78313563	ESS2	22	19136365	G	A	A	1.18753	0.230866	0.755322	1.86706	0.45658	0.986755	1	464	48769	0.40873	6.5914e-07	A2_Trans	UPSTREAM_GENE_VARIANT	HIS
681.1	Cellulitis and abscess of fingers/toes	dermatologic	rs11702230	LOC101928126	21	35377591	C	T	T	0.947286	0.0727428	0.821414	1.09245	0.456593	0.986755	1	1717	47071	0.099731	3.223e-09	B2_trans	INTERGENIC_VARIANT	HIS
386.9	Dizziness and giddiness (Light-headedness and vertigo)	sense organs	rs1250993	LOC101929525	10	81399565	C	G	G	1.01711	0.0227927	0.972676	1.06358	0.456596	0.986755	1	5542	38373	0.12403	5.3767e-08	A2_Trans	INTERGENIC_VARIANT	HIS
575.9	Nonspecific abnormal findings on radiological and other examination of biliary tract	digestive	rs11234800	ME3	11	86479407	G	C	C	0.900723	0.140452	0.683972	1.18616	0.45661	0.986755	1	668	48821	-0.077173	3.0702e-06	B2_trans	INTERGENIC_VARIANT	HIS
560	Intestinal obstruction without mention of hernia	digestive	rs9497053	UTRN	6	145026256	G	A	A	0.961051	0.0533682	0.865604	1.06702	0.456632	0.986771	1	941	48007	-0.064841	1.0064e-06	B2_trans	CODING_TRANSCRIPT_INTRON_VARIANT	HIS
362.6	Peripheral retinal degenerations	sense organs	rs1405655	NR1H2	19	50882619	T	C	C	0.964306	0.0488307	0.876294	1.06116	0.456665	0.986812	1	993	47797	0.075181	1.1208e-11	B2_trans,A2_Trans	CODING_TRANSCRIPT_INTRON_VARIANT	HIS
585.2	Renal failure NOS	genitourinary	rs1453205	LOC101928196	2	19901073	C	T	T	1.04259	0.056041	0.934138	1.16363	0.456743	0.98693	1	674	48383	0.096992	3.6368e-06	A2_Trans	INTERGENIC_VARIANT	HIS
681.5	Cellulitis and abscess of leg, except foot	dermatologic	rs75505823	LRP1	12	57540956	G	T	T	0.904871	0.134321	0.695429	1.17739	0.456751	0.98693	1	1660	46526	-0.20852	3.0745e-06	A2_Trans	CODING_TRANSCRIPT_INTRON_VARIANT	HIS
1090	NA	NA	rs9268576	HLA-DRA	6	32395641	T	C	C	0.926086	0.103184	0.756522	1.13366	0.456762	0.98693	1	852	48323	0.095134	9.9752e-07	B2_trans	INTERGENIC_VARIANT	HIS
379	Other disorders of eye	sense organs	rs75505823	LRP1	12	57540956	G	T	T	1.05911	0.0771786	0.910432	1.23207	0.456792	0.986964	1	4138	40633	-0.20852	3.0745e-06	A2_Trans	CODING_TRANSCRIPT_INTRON_VARIANT	HIS
733	Other disorders of bone and cartilage	musculoskeletal	rs76423999	SLC12A7	5	1098067	T	A	A	0.954438	0.0626706	0.844116	1.07918	0.456818	0.986987	1	1983	46744	0.18412	3.8813e-07	A2_Trans	CODING_TRANSCRIPT_INTRON_VARIANT	HIS
722	Intervertebral disc disorders	musculoskeletal	rs495828	ABO	9	136154867	G	T	T	1.01797	0.0239357	0.971316	1.06686	0.456831	0.986987	1	4061	37854	-0.13432	6.5649e-10	A2_Trans	UPSTREAM_GENE_VARIANT	HIS
249	Secondary diabetes mellitus	endocrine/metabolic	rs9461128	TMEM14B	6	10753875	T	C	C	1.08716	0.112327	0.872329	1.3549	0.456889	0.987054	1	1232	47741	0.13046	3.4269e-06	B2_trans	CODING_TRANSCRIPT_INTRON_VARIANT	HIS
513.3	Hypoventilation	respiratory	rs12660421	FOXP4-AS1	6	41488378	G	A	A	0.913753	0.121236	0.720498	1.15884	0.4569	0.987054	1	740	48743	0.35506	1.1424e-09	A2_Trans	DOWNSTREAM_GENE_VARIANT	HIS
564	Functional digestive disorders	digestive	rs35154152	THBS3	1	155172725	T	C	C	1.03861	0.0509217	0.939957	1.14762	0.456905	0.987054	1	2819	44427	-0.20528	2.3574e-11	A2_Trans	SYNONYMOUS_VARIANT	HIS
706.2	Sebaceous cyst	dermatologic	rs72711165	TMEM65	8	125336564	T	C	C	0.893898	0.150773	0.665196	1.20123	0.456923	0.987054	1	2431	44824	0.18279	6.0907e-07	B2_trans	CODING_TRANSCRIPT_INTRON_VARIANT	HIS
754	Congenital musculoskeletal deformities of spine	congenital anomalies	rs7089827	TFAM	10	60157611	C	T	T	0.90408	0.135551	0.693147	1.1792	0.456933	0.987054	1	384	49102	-0.14471	2.0338e-06	A2_Trans	THREE_PRIME_UTR_EXON_VARIANT	HIS
211	Benign neoplasm of other parts of digestive system	neoplasms	rs766826	ELF5	11	34528766	C	T	T	0.93446	0.0911256	0.781618	1.11719	0.456952	0.987061	1	812	48635	-0.082134	1.155e-11	B2_trans	CODING_TRANSCRIPT_INTRON_VARIANT	HIS
173	Neoplasm of uncertain behavior of skin	neoplasms	rs72655853	SBSPON	8	73985608	A	G	G	1.06773	0.0880989	0.898402	1.26897	0.456965	0.987061	1	3322	44944	0.22523	8.3915e-07	A2_Trans	CODING_TRANSCRIPT_INTRON_VARIANT	HIS
202.2	Non-Hodgkins lymphoma	neoplasms	rs12660421	FOXP4-AS1	6	41488378	G	A	A	0.925977	0.103396	0.756117	1.134	0.456997	0.9871	1	172	49210	0.35506	1.1424e-09	A2_Trans	DOWNSTREAM_GENE_VARIANT	HIS
010	Tuberculosis	infectious diseases	rs35508621	LZTFL1	3	45880481	T	C	C	1.16923	0.210207	0.77441	1.76534	0.457022	0.987105	1	443	49070	0.38931	6.0917e-89	B2_trans	CODING_TRANSCRIPT_INTRON_VARIANT	HIS
520	Disorders of tooth development	digestive	rs7605877	FOXI3	2	88559025	T	C	C	1.06813	0.0886133	0.897832	1.27072	0.457028	0.987105	1	1836	47374	-0.071053	3.3369e-06	B2_trans	INTERGENIC_VARIANT	HIS
512.1	Wheezing	respiratory	rs505922	ABO	9	136149229	T	C	C	1.06273	0.0818019	0.905297	1.24753	0.457054	0.987131	1	1332	48039	-0.099884	2.0889e-20	B2_trans	CODING_TRANSCRIPT_INTRON_VARIANT	HIS
771.1	Swelling of limb	symptoms	rs12259804	PLEKHS1	10	115573378	T	C	C	0.872789	0.182985	0.60975	1.2493	0.457137	0.987262	1	2530	46350	-0.27547	4.8674e-08	A2_Trans	INTERGENIC_VARIANT	HIS
250.4	Abnormal glucose	endocrine/metabolic	rs5023077	FBRSL1	12	133141973	T	C	C	0.984742	0.0206786	0.945629	1.02547	0.457143	0.987262	1	5071	36953	-0.090901	1.5172e-06	A2_Trans	CODING_TRANSCRIPT_INTRON_VARIANT	HIS
355	Complex regional/central pain syndrome	neurological	rs2284028	NCF4	22	37265172	A	C	C	0.879656	0.172454	0.627363	1.23341	0.457162	0.987269	1	313	49217	0.31271	4.1737e-06	A2_Trans	CODING_TRANSCRIPT_INTRON_VARIANT	HIS
1010.7	NA	NA	rs11085727	TYK2	19	10466123	C	T	T	0.981733	0.0247962	0.935162	1.03062	0.457185	0.987269	1	3161	4963	0.17253	2.3333e-18	A2_Trans,B2_trans	CODING_TRANSCRIPT_INTRON_VARIANT	HIS
337	Disorders of the autonomic nervous system	neurological	rs7560588	BCL11A	2	60727416	G	A	A	0.944178	0.0772593	0.811504	1.09854	0.457189	0.987269	1	1176	47807	-0.12371	2.3396e-07	A2_Trans	CODING_TRANSCRIPT_INTRON_VARIANT	HIS
585.3	Chronic renal failure [CKD]	genitourinary	rs732990	CIB4	2	26842146	C	G	G	0.982354	0.0239477	0.937311	1.02956	0.457229	0.987301	1	1403	43591	0.056389	5.6358e-07	B2_trans	CODING_TRANSCRIPT_INTRON_VARIANT	HIS
300	Anxiety disorders	mental disorders	rs7960611	CLEC1A	12	10230416	G	A	A	1.01178	0.0157551	0.981016	1.04351	0.457232	0.987301	1	3527	19620	-0.1584	3.3086e-07	A2_Trans	CODING_TRANSCRIPT_INTRON_VARIANT	HIS
112	Candidiasis	infectious diseases	rs766826	ELF5	11	34528766	C	T	T	1.04363	0.0574419	0.932504	1.16799	0.457247	0.987302	1	1665	47299	-0.082134	1.155e-11	B2_trans	CODING_TRANSCRIPT_INTRON_VARIANT	HIS
628	Ovarian cyst	genitourinary	rs732990	CIB4	2	26842146	C	G	G	1.06009	0.0785026	0.908911	1.23642	0.457273	0.987314	1	369	48973	0.056389	5.6358e-07	B2_trans	CODING_TRANSCRIPT_INTRON_VARIANT	HIS
041	Bacterial infection NOS	infectious diseases	rs78313563	ESS2	22	19136365	G	A	A	1.08023	0.103834	0.88132	1.32404	0.457317	0.987314	1	3358	43283	0.40873	6.5914e-07	A2_Trans	UPSTREAM_GENE_VARIANT	HIS
801.1	Fracture of foot	injuries & poisonings	rs67579710	THBS3	1	155173527	G	A	A	0.92196	0.109325	0.744139	1.14227	0.457343	0.987314	1	304	48841	-0.10348	1.0252e-09	B2_trans	CODING_TRANSCRIPT_INTRON_VARIANT	HIS
389.4	Tinnitus	sense organs	rs732990	CIB4	2	26842146	C	G	G	0.986103	0.01883	0.950373	1.02318	0.45736	0.987314	1	7251	34468	0.056389	5.6358e-07	B2_trans	CODING_TRANSCRIPT_INTRON_VARIANT	HIS
1010.6	NA	NA	rs8052423	SLC22A31	16	89269178	G	T	T	1.05877	0.0768481	0.91073	1.23088	0.457384	0.987314	1	796	47635	0.13037	1.0019e-06	A2_Trans	UPSTREAM_GENE_VARIANT	HIS
593.2	Microscopic hematuria	genitourinary	rs11234800	ME3	11	86479407	G	C	C	1.03539	0.0467966	0.944647	1.13484	0.457405	0.987314	1	1795	45617	-0.077173	3.0702e-06	B2_trans	INTERGENIC_VARIANT	HIS
783	Fever of unknown origin	symptoms	rs78313563	ESS2	22	19136365	G	A	A	1.10806	0.138093	0.845317	1.45248	0.457435	0.987314	1	3017	45302	0.40873	6.5914e-07	A2_Trans	UPSTREAM_GENE_VARIANT	HIS
512.9	Other dyspnea	respiratory	rs67959919	LZTFL1	3	45871908	G	A	A	0.962256	0.0517784	0.869394	1.06504	0.457439	0.987314	1	6480	37987	0.59355	1.6043e-80	A2_Trans	CODING_TRANSCRIPT_INTRON_VARIANT	HIS
724.1	Disorders of sacrum	musculoskeletal	rs12259804	PLEKHS1	10	115573378	T	C	C	0.802117	0.296754	0.448374	1.43494	0.457456	0.987314	1	462	48932	-0.27547	4.8674e-08	A2_Trans	INTERGENIC_VARIANT	HIS
401.2	Hypertensive heart and/or renal disease	circulatory system	rs62200027	CASC20	20	6469515	G	A	A	1.01821	0.0242891	0.970875	1.06786	0.457457	0.987314	1	2435	42716	-0.053006	3.3456e-06	B2_trans,A2_Trans	NON_CODING_TRANSCRIPT_INTRON_VARIANT	HIS
609	Male infertility and abnormal spermatozoa	genitourinary	rs11702230	LOC101928126	21	35377591	C	T	T	1.08327	0.107652	0.877209	1.33774	0.457487	0.987314	1	519	48829	0.099731	3.223e-09	B2_trans	INTERGENIC_VARIANT	HIS
573	Other disorders of liver	digestive	rs11085727	TYK2	19	10466123	C	T	T	0.956509	0.0598466	0.850644	1.07555	0.457495	0.987314	1	1392	47596	0.17253	2.3333e-18	A2_Trans,B2_trans	CODING_TRANSCRIPT_INTRON_VARIANT	HIS
251.1	Hypoglycemia	endocrine/metabolic	rs75505823	LRP1	12	57540956	G	T	T	1.16233	0.202466	0.781611	1.7285	0.457497	0.987314	1	1074	48135	-0.20852	3.0745e-06	A2_Trans	CODING_TRANSCRIPT_INTRON_VARIANT	HIS
362.23	Cystoid macular degeneration of retina	sense organs	rs9501257	HLA-DPB1	6	33055355	A	G	G	0.927426	0.101407	0.760258	1.13135	0.457501	0.987314	1	481	48731	0.17269	4.1339e-08	A2_Trans	THREE_PRIME_UTR_EXON_VARIANT	HIS
327.7	Sleep related movement disorders	neurological	rs6869036	MGAT1	5	180223327	C	T	T	1.11237	0.143338	0.839924	1.47319	0.457512	0.987314	1	1803	46375	0.25536	1.7578e-06	A2_Trans	FIVE_PRIME_UTR_INTRON_VARIANT	HIS
381.1	Otitis media	sense organs	rs1250993	LOC101929525	10	81399565	C	G	G	0.971633	0.0387335	0.900601	1.04827	0.457513	0.987314	1	3214	44781	0.12403	5.3767e-08	A2_Trans	INTERGENIC_VARIANT	HIS
384.4	Perforation of tympanic membrane	sense organs	rs111837807	CCHCR1	6	31121232	T	C	C	0.918921	0.113812	0.735193	1.14856	0.45752	0.987314	1	255	49137	0.20363	2.152e-11	A2_Trans,B2_trans	CODING_TRANSCRIPT_INTRON_VARIANT	HIS
803.2	Fracture of radius and ulna	injuries & poisonings	rs1453205	LOC101928196	2	19901073	C	T	T	1.04025	0.0531246	0.937389	1.15441	0.457548	0.987314	1	296	48684	0.096992	3.6368e-06	A2_Trans	INTERGENIC_VARIANT	HIS
495.1	Chronic obstructive asthma	respiratory	rs61667602	CRHR1	17	43785349	T	C	C	1.07835	0.101541	0.883746	1.3158	0.457567	0.987314	1	410	49032	-0.093554	9.1279e-12	B2_trans	FIVE_PRIME_UTR_INTRON_VARIANT	HIS
345.3	Convulsions	neurological	rs117169628	SLC22A31	16	89262657	G	A	A	1.05233	0.0686678	0.91982	1.20393	0.457582	0.987314	1	890	47636	0.081201	5.77e-07	B2_trans	SYNONYMOUS_VARIANT	HIS
288.1	Decreased white blood cell count	hematopoietic	rs7671107	LOC101929161	4	25449225	G	A	A	0.947922	0.0720111	0.823145	1.09161	0.457656	0.987314	1	568	48672	-0.064456	1.0803e-06	B2_trans	INTERGENIC_VARIANT	HIS
591	Urinary tract infection	genitourinary	rs1250993	LOC101929525	10	81399565	C	G	G	0.980847	0.0260404	0.932042	1.03221	0.457687	0.987314	1	4086	41154	0.12403	5.3767e-08	A2_Trans	INTERGENIC_VARIANT	HIS
426.31	Right bundle branch block	circulatory system	rs60305836	CDH8	16	61709381	A	C	C	1.08304	0.107411	0.877434	1.33682	0.457691	0.987314	1	638	48741	0.086719	1.1846e-06	B2_trans	CODING_TRANSCRIPT_INTRON_VARIANT	HIS
295.3	Psychosis	mental disorders	rs505922	ABO	9	136149229	T	C	C	0.970663	0.0400959	0.897302	1.05002	0.457706	0.987314	1	1191	46831	-0.099884	2.0889e-20	B2_trans	CODING_TRANSCRIPT_INTRON_VARIANT	HIS
351	Other peripheral nerve disorders	neurological	rs6869036	MGAT1	5	180223327	C	T	T	1.05364	0.0703681	0.917901	1.20946	0.457746	0.987314	1	3991	37570	0.25536	1.7578e-06	A2_Trans	FIVE_PRIME_UTR_INTRON_VARIANT	HIS
420	Carditis	circulatory system	rs11702230	LOC101928126	21	35377591	C	T	T	0.930776	0.0966122	0.770209	1.12482	0.457769	0.987314	1	840	48365	0.099731	3.223e-09	B2_trans	INTERGENIC_VARIANT	HIS
696.41	Psoriasis vulgaris	dermatologic	rs67959919	LZTFL1	3	45871908	G	A	A	0.930943	0.0963726	0.770709	1.12449	0.457782	0.987314	1	570	47822	0.59355	1.6043e-80	A2_Trans	CODING_TRANSCRIPT_INTRON_VARIANT	HIS
872	Traumatic amputation	injuries & poisonings	rs35154152	THBS3	1	155172725	T	C	C	1.09811	0.126059	0.85772	1.40588	0.457811	0.987314	1	222	49141	-0.20528	2.3574e-11	A2_Trans	SYNONYMOUS_VARIANT	HIS
480.1	Bacterial pneumonia	respiratory	rs721917	SFTPD	10	81706324	A	G	G	0.958608	0.0569369	0.857386	1.07178	0.457812	0.987314	1	1028	48081	0.055247	2.0819e-07	B2_trans	SYNONYMOUS_VARIANT	HIS
280.2	Iron deficiency anemia secondary to blood loss (chronic)	hematopoietic	rs2924480	ELF5	11	34529831	T	C	C	0.947823	0.0721774	0.822792	1.09185	0.457823	0.987314	1	800	48454	-0.11648	2.817e-07	A2_Trans	CODING_TRANSCRIPT_INTRON_VARIANT	HIS
377	Disorders of optic nerve and visual pathways	sense organs	rs10086829	COL14A1	8	121149129	G	A	A	1.05003	0.0657586	0.923057	1.19447	0.457838	0.987314	1	1025	47838	-0.097352	3.8599e-06	A2_Trans	FIVE_PRIME_UTR_INTRON_VARIANT	HIS
362.3	Other nondiabetic retinopathy	sense organs	rs13179014	SPEF2	5	35693227	A	C	C	1.03741	0.0494814	0.941529	1.14306	0.457891	0.987314	1	1668	46841	-0.061249	6.1057e-07	B2_trans	CODING_TRANSCRIPT_INTRON_VARIANT	HIS
292.4	Altered mental status	mental disorders	rs76423999	SLC12A7	5	1098067	T	A	A	1.04354	0.0574096	0.932482	1.16782	0.457903	0.987314	1	1478	47147	0.18412	3.8813e-07	A2_Trans	CODING_TRANSCRIPT_INTRON_VARIANT	HIS
149	Cancer of larynx, pharynx, nasal cavities	neoplasms	rs10129899	LINC00637	14	104330432	C	A	A	1.07673	0.0995948	0.885791	1.30883	0.457911	0.987314	1	120	49396	-0.057002	2.1916e-06	B2_trans	INTERGENIC_VARIANT	HIS
799	NA	NA	rs2924480	ELF5	11	34529831	T	C	C	1.03434	0.0454865	0.946118	1.13079	0.457922	0.987314	1	912	47545	-0.11648	2.817e-07	A2_Trans	CODING_TRANSCRIPT_INTRON_VARIANT	HIS
272.13	Mixed hyperlipidemia	endocrine/metabolic	rs10129899	LINC00637	14	104330432	C	A	A	1.01375	0.0183943	0.97785	1.05096	0.457925	0.987314	1	4095	36322	-0.057002	2.1916e-06	B2_trans	INTERGENIC_VARIANT	HIS
1002	NA	NA	rs78313563	ESS2	22	19136365	G	A	A	1.10309	0.132189	0.851317	1.42933	0.457944	0.987314	1	2065	46046	0.40873	6.5914e-07	A2_Trans	UPSTREAM_GENE_VARIANT	HIS
612.2	Hypertrophy of breast (Gynecomastia)	genitourinary	rs1405655	NR1H2	19	50882619	T	C	C	0.947892	0.0721023	0.822973	1.09177	0.457966	0.987314	1	394	48920	0.075181	1.1208e-11	B2_trans,A2_Trans	CODING_TRANSCRIPT_INTRON_VARIANT	HIS
585.1	Acute renal failure	genitourinary	rs1878527	ANKRD30BL	2	133056313	T	C	C	0.971419	0.0390699	0.899809	1.04873	0.457975	0.987314	1	2219	43963	-0.077457	2.0215e-06	B2_trans	INTERGENIC_VARIANT	HIS
947	Urticaria	dermatologic	rs35154152	THBS3	1	155172725	T	C	C	0.941057	0.0818606	0.80156	1.10483	0.458007	0.987314	1	1462	47303	-0.20528	2.3574e-11	A2_Trans	SYNONYMOUS_VARIANT	HIS
580.31	Nephritis and nephropathy in diseases classified elsewhere	genitourinary	rs10086829	COL14A1	8	121149129	G	A	A	1.07254	0.0943645	0.891435	1.29043	0.458027	0.987314	1	442	48888	-0.097352	3.8599e-06	A2_Trans	FIVE_PRIME_UTR_INTRON_VARIANT	HIS
710.19	Unspecified osteomyelitis	musculoskeletal	rs8052423	SLC22A31	16	89269178	G	T	T	1.0659	0.0859998	0.900562	1.26159	0.45803	0.987314	1	306	48777	0.13037	1.0019e-06	A2_Trans	UPSTREAM_GENE_VARIANT	HIS
507	Pleurisy; pleural effusion	respiratory	rs117169628	SLC22A31	16	89262657	G	A	A	0.942403	0.0799466	0.805724	1.10227	0.458074	0.987314	1	1255	47511	0.081201	5.77e-07	B2_trans	SYNONYMOUS_VARIANT	HIS
401.3	Other hypertensive complications	circulatory system	rs495828	ABO	9	136154867	G	T	T	1.06231	0.0814743	0.905528	1.24625	0.458123	0.987314	1	937	48281	-0.13432	6.5649e-10	A2_Trans	UPSTREAM_GENE_VARIANT	HIS
381	Otitis media and Eustachian tube disorders	sense organs	rs12809318	FBRSL1	12	133140840	T	C	C	0.975072	0.0340253	0.912167	1.04231	0.458131	0.987314	1	3674	43701	-0.062781	9.5289e-09	B2_trans	CODING_TRANSCRIPT_INTRON_VARIANT	HIS
110.13	Dermatophytosis of the body	infectious diseases	rs9501257	HLA-DPB1	6	33055355	A	G	G	1.05771	0.0756214	0.912004	1.22669	0.458142	0.987314	1	1941	46944	0.17269	4.1339e-08	A2_Trans	THREE_PRIME_UTR_EXON_VARIANT	HIS
333.1	Essential tremor	neurological	rs12259804	PLEKHS1	10	115573378	T	C	C	1.14726	0.185167	0.798079	1.64921	0.458154	0.987314	1	506	48606	-0.27547	4.8674e-08	A2_Trans	INTERGENIC_VARIANT	HIS
284	Aplastic anemia	hematopoietic	rs55654108	PDCL3P4	3	101425703	A	G	G	0.941586	0.0811303	0.803159	1.10387	0.458155	0.987314	1	374	48942	-0.05662	1.0636e-06	B2_trans	INTERGENIC_VARIANT	HIS
875	Non-healing surgical wound	injuries & poisonings	rs76423999	SLC12A7	5	1098067	T	A	A	1.08983	0.115953	0.868276	1.36791	0.458182	0.987314	1	312	49188	0.18412	3.8813e-07	A2_Trans	CODING_TRANSCRIPT_INTRON_VARIANT	HIS
379.3	Aphakia and other disorders of lens	sense organs	rs9367106	LOC100505711	6	41483390	G	C	C	0.94712	0.0732375	0.820475	1.09331	0.458195	0.987314	1	829	48217	0.20225	3.4038e-11	B2_trans	INTERGENIC_VARIANT	HIS
110.1	Dermatophytosis	infectious diseases	rs67959919	LZTFL1	3	45871908	G	A	A	0.971578	0.0388701	0.900308	1.04849	0.458209	0.987314	1	5515	32879	0.59355	1.6043e-80	A2_Trans	CODING_TRANSCRIPT_INTRON_VARIANT	HIS
440.21	Atherosclerosis of native arteries of the extremities with ulceration or gangrene	circulatory system	rs1405655	NR1H2	19	50882619	T	C	C	1.071	0.0924695	0.893465	1.2838	0.458243	0.987314	1	176	49321	0.075181	1.1208e-11	B2_trans,A2_Trans	CODING_TRANSCRIPT_INTRON_VARIANT	HIS
173	Neoplasm of uncertain behavior of skin	neoplasms	rs13179014	SPEF2	5	35693227	A	C	C	1.03379	0.0448064	0.946878	1.12868	0.458252	0.987314	1	3322	44944	-0.061249	6.1057e-07	B2_trans	CODING_TRANSCRIPT_INTRON_VARIANT	HIS
377	Disorders of optic nerve and visual pathways	sense organs	rs7560588	BCL11A	2	60727416	G	A	A	1.05347	0.0702325	0.917995	1.20894	0.458281	0.987314	1	1025	47838	-0.12371	2.3396e-07	A2_Trans	CODING_TRANSCRIPT_INTRON_VARIANT	HIS
721.2	Spondylosis with myelopathy	musculoskeletal	rs9268576	HLA-DRA	6	32395641	T	C	C	0.925397	0.10454	0.753951	1.13583	0.458298	0.987314	1	587	48613	0.095134	9.9752e-07	B2_trans	INTERGENIC_VARIANT	HIS
402	NA	NA	rs11085727	TYK2	19	10466123	C	T	T	1.024	0.031975	0.961793	1.09022	0.458301	0.987314	1	4241	42730	0.17253	2.3333e-18	A2_Trans,B2_trans	CODING_TRANSCRIPT_INTRON_VARIANT	HIS
722	Intervertebral disc disorders	musculoskeletal	rs147812915	KAT7	17	47858295	C	T	T	0.972948	0.0369782	0.904927	1.04608	0.458304	0.987314	1	4061	37854	0.23438	1.0943e-07	A2_Trans	INTERGENIC_VARIANT	HIS
293.1	Swelling, mass, or lump in head and neck [Space-occupying lesion, intracranial NOS]	mental disorders	rs2284028	NCF4	22	37265172	A	C	C	0.938236	0.0859628	0.792758	1.11041	0.458304	0.987314	1	1486	47372	0.31271	4.1737e-06	A2_Trans	CODING_TRANSCRIPT_INTRON_VARIANT	HIS
736.6	Unequal leg length (acquired)	musculoskeletal	rs8080583	KANSL1	17	44162597	C	A	A	0.930551	0.0970559	0.769354	1.12552	0.458319	0.987314	1	408	48987	-0.12662	2.0785e-08	A2_Trans	CODING_TRANSCRIPT_INTRON_VARIANT	HIS
401.22	Hypertensive chronic kidney disease	circulatory system	rs35705950	MUC5B	11	1241221	G	T	T	0.960087	0.054925	0.862101	1.06921	0.458339	0.987314	1	1334	45631	-0.11177	1.2224e-08	B2_trans,A2_Trans	UPSTREAM_GENE_VARIANT	HIS
246.7	Abnormal results of function study of thyroid	endocrine/metabolic	rs10774671	OAS1	12	113357193	G	A	A	1.06783	0.0884932	0.89779	1.27006	0.458347	0.987314	1	727	48696	0.12569	3.6032e-11	A2_Trans	SPLICE_ACCEPTOR_VARIANT	HIS
357	Inflammatory and toxic neuropathy	neurological	rs67579710	THBS3	1	155173527	G	A	A	0.92805	0.100693	0.761835	1.13053	0.458356	0.987314	1	1157	47941	-0.10348	1.0252e-09	B2_trans	CODING_TRANSCRIPT_INTRON_VARIANT	HIS
433.3	Cerebral ischemia	circulatory system	rs9896243	NSF	17	44826056	C	G	G	0.968707	0.042873	0.890634	1.05363	0.458357	0.987314	1	1465	46059	-0.13155	3.2234e-08	A2_Trans	CODING_TRANSCRIPT_INTRON_VARIANT	HIS
284	Aplastic anemia	hematopoietic	rs9461128	TMEM14B	6	10753875	T	C	C	0.889499	0.157909	0.652729	1.21215	0.458361	0.987314	1	374	48942	0.13046	3.4269e-06	B2_trans	CODING_TRANSCRIPT_INTRON_VARIANT	HIS
227	Benign neoplasm of other endocrine glands and related structures	neoplasms	rs111837807	CCHCR1	6	31121232	T	C	C	0.930027	0.0978295	0.767756	1.1266	0.458385	0.987314	1	268	48966	0.20363	2.152e-11	A2_Trans,B2_trans	CODING_TRANSCRIPT_INTRON_VARIANT	HIS
656	Other perinatal conditions of fetus or newborn	pregnancy complications	rs7560588	BCL11A	2	60727416	G	A	A	0.893792	0.151425	0.664267	1.20262	0.458387	0.987314	1	250	49259	-0.12371	2.3396e-07	A2_Trans	CODING_TRANSCRIPT_INTRON_VARIANT	HIS
701.1	Keratoderma, acquired	dermatologic	rs35154152	THBS3	1	155172725	T	C	C	1.07233	0.0941861	0.891577	1.28974	0.458397	0.987314	1	1510	47543	-0.20528	2.3574e-11	A2_Trans	SYNONYMOUS_VARIANT	HIS
079	Viral infection	infectious diseases	rs9896243	NSF	17	44826056	C	G	G	0.945983	0.0748909	0.816838	1.09555	0.458398	0.987314	1	2681	46359	-0.13155	3.2234e-08	A2_Trans	CODING_TRANSCRIPT_INTRON_VARIANT	HIS
300.8	Acute reaction to stress	mental disorders	rs9461128	TMEM14B	6	10753875	T	C	C	1.10239	0.131471	0.851976	1.42641	0.45841	0.987314	1	1217	48050	0.13046	3.4269e-06	B2_trans	CODING_TRANSCRIPT_INTRON_VARIANT	HIS
367.9	Blindness and low vision	sense organs	rs766826	ELF5	11	34528766	C	T	T	1.02992	0.039763	0.952703	1.1134	0.458422	0.987314	1	2466	45590	-0.082134	1.155e-11	B2_trans	CODING_TRANSCRIPT_INTRON_VARIANT	HIS
380.4	Impacted cerumen	sense organs	rs505922	ABO	9	136149229	T	C	C	1.02087	0.0278617	0.966619	1.07817	0.458447	0.987314	1	3973	41847	-0.099884	2.0889e-20	B2_trans	CODING_TRANSCRIPT_INTRON_VARIANT	HIS
585	Renal failure	genitourinary	rs9497053	UTRN	6	145026256	G	A	A	0.984888	0.0205384	0.946029	1.02534	0.458455	0.987314	1	2296	40484	-0.064841	1.0064e-06	B2_trans	CODING_TRANSCRIPT_INTRON_VARIANT	HIS
573.6	Nonspecific elevation of levels of transaminase or lactic acid dehydrogenase [LDH]	digestive	rs13179014	SPEF2	5	35693227	A	C	C	0.955871	0.0608754	0.848364	1.077	0.458457	0.987314	1	1780	47119	-0.061249	6.1057e-07	B2_trans	CODING_TRANSCRIPT_INTRON_VARIANT	HIS
271.3	Intestinal disaccharidase deficiencies and disaccharide malabsorption	endocrine/metabolic	rs72655853	SBSPON	8	73985608	A	G	G	0.931213	0.0961272	0.771304	1.12428	0.458462	0.987314	1	1685	46596	0.22523	8.3915e-07	A2_Trans	CODING_TRANSCRIPT_INTRON_VARIANT	HIS
726	Peripheral enthesopathies and allied syndromes	musculoskeletal	rs67579710	THBS3	1	155173527	G	A	A	0.97955	0.02787	0.927478	1.03455	0.458475	0.987314	1	6056	31530	-0.10348	1.0252e-09	B2_trans	CODING_TRANSCRIPT_INTRON_VARIANT	HIS
279.7	Other immunological findings	endocrine/metabolic	rs76423999	SLC12A7	5	1098067	T	A	A	0.90816	0.129954	0.703956	1.1716	0.458512	0.987314	1	460	49061	0.18412	3.8813e-07	A2_Trans	CODING_TRANSCRIPT_INTRON_VARIANT	HIS
711.1	Pyogenic arthritis	musculoskeletal	rs622568	SEC61G	7	54647894	A	C	C	1.09645	0.124214	0.859521	1.39868	0.458536	0.987314	1	219	49318	0.11965	2.6006e-06	A2_Trans	INTERGENIC_VARIANT	HIS
741	Symptoms and disorders of the joints	musculoskeletal	rs11234800	ME3	11	86479407	G	C	C	0.973148	0.0367205	0.905571	1.04577	0.458543	0.987314	1	4719	40904	-0.077173	3.0702e-06	B2_trans	INTERGENIC_VARIANT	HIS
303.4	Somatoform disorder	mental disorders	rs60305836	CDH8	16	61709381	A	C	C	0.951404	0.0672082	0.833983	1.08536	0.458557	0.987314	1	764	47909	0.086719	1.1846e-06	B2_trans	CODING_TRANSCRIPT_INTRON_VARIANT	HIS
738.4	Acquired spondylolisthesis	musculoskeletal	rs9501257	HLA-DPB1	6	33055355	A	G	G	1.07476	0.0972845	0.888187	1.30053	0.458609	0.987314	1	831	48415	0.17269	4.1339e-08	A2_Trans	THREE_PRIME_UTR_EXON_VARIANT	HIS
078	Viral warts & HPV	infectious diseases	rs766826	ELF5	11	34528766	C	T	T	1.0266	0.0354259	0.95774	1.10042	0.458618	0.987314	1	2073	45546	-0.082134	1.155e-11	B2_trans	CODING_TRANSCRIPT_INTRON_VARIANT	HIS
452	Other venous embolism and thrombosis	circulatory system	rs75505823	LRP1	12	57540956	G	T	T	0.906354	0.132672	0.698824	1.17552	0.458624	0.987314	1	967	47230	-0.20852	3.0745e-06	A2_Trans	CODING_TRANSCRIPT_INTRON_VARIANT	HIS
365.1	Open-angle glaucoma	sense organs	rs9501257	HLA-DPB1	6	33055355	A	G	G	0.977341	0.0309274	0.919858	1.03842	0.458653	0.987314	1	2060	40644	0.17269	4.1339e-08	A2_Trans	THREE_PRIME_UTR_EXON_VARIANT	HIS
704	Diseases of hair and hair follicles	dermatologic	rs10774679	OAS3	12	113374748	C	T	T	0.973885	0.035708	0.908057	1.04449	0.458657	0.987314	1	2564	45071	0.075824	4.6954e-12	B2_trans	UPSTREAM_GENE_VARIANT	HIS
791	Gangrene	symptoms	rs1878527	ANKRD30BL	2	133056313	T	C	C	0.909478	0.128047	0.707617	1.16892	0.458684	0.987314	1	161	49304	-0.077457	2.0215e-06	B2_trans	INTERGENIC_VARIANT	HIS
313	Pervasive developmental disorders	mental disorders	rs75505823	LRP1	12	57540956	G	T	T	1.10745	0.137739	0.845439	1.45067	0.458699	0.987314	1	532	47960	-0.20852	3.0745e-06	A2_Trans	CODING_TRANSCRIPT_INTRON_VARIANT	HIS
790.6	Other abnormal blood chemistry	symptoms	rs13179014	SPEF2	5	35693227	A	C	C	0.974812	0.0344292	0.911202	1.04286	0.458711	0.987314	1	4568	42448	-0.061249	6.1057e-07	B2_trans	CODING_TRANSCRIPT_INTRON_VARIANT	HIS
571.5	Other chronic nonalcoholic liver disease	digestive	rs9896243	NSF	17	44826056	C	G	G	0.977592	0.030586	0.92071	1.03799	0.458724	0.987314	1	2497	42463	-0.13155	3.2234e-08	A2_Trans	CODING_TRANSCRIPT_INTRON_VARIANT	HIS
535	Gastritis and duodenitis	digestive	rs72655853	SBSPON	8	73985608	A	G	G	0.947836	0.0723066	0.822594	1.09215	0.458739	0.987314	1	3685	43401	0.22523	8.3915e-07	A2_Trans	CODING_TRANSCRIPT_INTRON_VARIANT	HIS
288	Diseases of white blood cells	hematopoietic	rs5023077	FBRSL1	12	133141973	T	C	C	0.967582	0.0444791	0.886803	1.05572	0.458754	0.987314	1	2250	46166	-0.090901	1.5172e-06	A2_Trans	CODING_TRANSCRIPT_INTRON_VARIANT	HIS
202	Cancer of other lymphoid, histiocytic tissue	neoplasms	rs467843	TRAPPC13	5	64945715	A	G	G	0.94538	0.0758118	0.814846	1.09683	0.458761	0.987314	1	198	49160	-0.089724	1.7259e-06	A2_Trans	CODING_TRANSCRIPT_INTRON_VARIANT	HIS
597	Other disorders of urethra and urinary tract	genitourinary	rs76073397	MIR548H2	16	11386452	T	C	C	0.88257	0.168622	0.634188	1.22823	0.458806	0.987314	1	391	48943	0.14454	9.6663e-07	A2_Trans,B2_trans	INTERGENIC_VARIANT	HIS
519.8	Other diseases of respiratory system, NEC	respiratory	rs13050728	IFNAR2	21	34615210	T	C	C	0.926699	0.102763	0.757648	1.13347	0.458817	0.987314	1	896	48658	-0.10657	4.0686e-21	B2_trans,A2_Trans	CODING_TRANSCRIPT_INTRON_VARIANT	HIS
351	Other peripheral nerve disorders	neurological	rs505922	ABO	9	136149229	T	C	C	1.01511	0.0202453	0.97562	1.0562	0.458818	0.987314	1	3991	37570	-0.099884	2.0889e-20	B2_trans	CODING_TRANSCRIPT_INTRON_VARIANT	HIS
369.2	Eye infection, viral	sense organs	rs1878527	ANKRD30BL	2	133056313	T	C	C	1.10587	0.135849	0.847366	1.44325	0.45882	0.987314	1	551	48921	-0.077457	2.0215e-06	B2_trans	INTERGENIC_VARIANT	HIS
593	Hematuria	genitourinary	rs10774679	OAS3	12	113374748	C	T	T	1.02082	0.0278151	0.966657	1.07802	0.458827	0.987314	1	2771	43241	0.075824	4.6954e-12	B2_trans	UPSTREAM_GENE_VARIANT	HIS
427.11	Paroxysmal supraventricular tachycardia	circulatory system	rs12660421	FOXP4-AS1	6	41488378	G	A	A	1.08185	0.106205	0.878544	1.33219	0.458857	0.987314	1	412	49001	0.35506	1.1424e-09	A2_Trans	DOWNSTREAM_GENE_VARIANT	HIS
733	Other disorders of bone and cartilage	musculoskeletal	rs10774679	OAS3	12	113374748	C	T	T	1.03849	0.0509845	0.939728	1.14762	0.458884	0.987314	1	1983	46744	0.075824	4.6954e-12	B2_trans	UPSTREAM_GENE_VARIANT	HIS
790.6	Other abnormal blood chemistry	symptoms	rs9577395	ATP11A	13	113534984	C	G	G	0.972328	0.0378875	0.90274	1.04728	0.458891	0.987314	1	4568	42448	0.064829	8.6068e-07	B2_trans,A2_Trans	CODING_TRANSCRIPT_INTRON_VARIANT	HIS
558	Noninfectious gastroenteritis	digestive	rs3746539	PTPRT	20	40702071	G	A	A	0.972238	0.0380124	0.902436	1.04744	0.458891	0.987314	1	3299	44891	0.05405	1.7723e-06	B2_trans	THREE_PRIME_UTR_EXON_VARIANT	HIS
327.7	Sleep related movement disorders	neurological	rs76423999	SLC12A7	5	1098067	T	A	A	0.96384	0.0497267	0.874334	1.06251	0.458907	0.987314	1	1803	46375	0.18412	3.8813e-07	A2_Trans	CODING_TRANSCRIPT_INTRON_VARIANT	HIS
288.2	Elevated white blood cell count	hematopoietic	rs915823	TMPRSS2	21	42851454	A	C	C	1.05342	0.0702729	0.917882	1.20898	0.458916	0.987314	1	1841	46985	-0.066039	1.6687e-06	B2_trans	CODING_TRANSCRIPT_INTRON_VARIANT	HIS
601.4	Balanoposthitis	genitourinary	rs111783124	LOC101928126	21	35362848	G	A	A	1.06568	0.085899	0.900556	1.26109	0.458938	0.987314	1	843	48341	0.13532	2.1558e-07	A2_Trans	INTERGENIC_VARIANT	HIS
428.2	Heart failure NOS	circulatory system	rs2277732	DPP9	19	4723670	C	A	A	0.922906	0.108331	0.746355	1.14122	0.458946	0.987314	1	473	49004	0.11697	6.1912e-22	B2_trans,A2_Trans	FIVE_PRIME_UTR_INTRON_VARIANT	HIS
275	Disorders of mineral metabolism	endocrine/metabolic	rs34488998	NKAIN3	8	63408372	G	A	A	1.07029	0.091726	0.894178	1.28109	0.458955	0.987314	1	1939	45870	0.1355	3.4644e-06	B2_trans	CODING_TRANSCRIPT_INTRON_VARIANT	HIS
284	Aplastic anemia	hematopoietic	rs61667602	CRHR1	17	43785349	T	C	C	0.932328	0.0946175	0.774516	1.1223	0.458958	0.987314	1	374	48942	-0.093554	9.1279e-12	B2_trans	FIVE_PRIME_UTR_INTRON_VARIANT	HIS
274.21	Chondrocalcinosis	endocrine/metabolic	rs622568	SEC61G	7	54647894	A	C	C	1.09604	0.123832	0.859847	1.39712	0.458961	0.987314	1	280	49257	0.11965	2.6006e-06	A2_Trans	INTERGENIC_VARIANT	HIS
599.4	Urinary incontinence	genitourinary	rs67579710	THBS3	1	155173527	G	A	A	1.04093	0.05417	0.936078	1.15753	0.458975	0.987314	1	1896	45524	-0.10348	1.0252e-09	B2_trans	CODING_TRANSCRIPT_INTRON_VARIANT	HIS
611.1	Abnormal mammogram	genitourinary	rs12660421	FOXP4-AS1	6	41488378	G	A	A	0.91137	0.125344	0.712857	1.16517	0.459049	0.987314	1	384	49036	0.35506	1.1424e-09	A2_Trans	DOWNSTREAM_GENE_VARIANT	HIS
350.3	Lack of coordination	neurological	rs12809318	FBRSL1	12	133140840	T	C	C	0.934905	0.0909099	0.782321	1.11725	0.459051	0.987314	1	613	48838	-0.062781	9.5289e-09	B2_trans	CODING_TRANSCRIPT_INTRON_VARIANT	HIS
372	Disorders of conjunctiva	sense organs	rs7089827	TFAM	10	60157611	C	T	T	1.03418	0.0453871	0.946151	1.13039	0.459064	0.987314	1	2699	44734	-0.14471	2.0338e-06	A2_Trans	THREE_PRIME_UTR_EXON_VARIANT	HIS
760	Back pain	symptoms	rs1250993	LOC101929525	10	81399565	C	G	G	0.988372	0.015798	0.958237	1.01945	0.459075	0.987314	1	5269	17600	0.12403	5.3767e-08	A2_Trans	INTERGENIC_VARIANT	HIS
367.9	Blindness and low vision	sense organs	rs111783124	LOC101928126	21	35362848	G	A	A	1.03877	0.0513772	0.939263	1.14882	0.459084	0.987314	1	2466	45590	0.13532	2.1558e-07	A2_Trans	INTERGENIC_VARIANT	HIS
474.2	Chronic tonsillitis and adenoiditis	respiratory	rs7579014	BCL11A	2	60707894	G	A	A	1.05971	0.0783358	0.908878	1.23556	0.459127	0.987314	1	373	48987	-0.05629	1.2614e-06	B2_trans	CODING_TRANSCRIPT_INTRON_VARIANT	HIS
070.9	Hepatitis NOS	infectious diseases	rs5023077	FBRSL1	12	133141973	T	C	C	0.942988	0.079297	0.807251	1.10155	0.459136	0.987314	1	696	48658	-0.090901	1.5172e-06	A2_Trans	CODING_TRANSCRIPT_INTRON_VARIANT	HIS
626.13	Irregular menstrual cycle	genitourinary	rs495828	ABO	9	136154867	G	T	T	0.90992	0.127526	0.708684	1.1683	0.459159	0.987314	1	409	49092	-0.13432	6.5649e-10	A2_Trans	UPSTREAM_GENE_VARIANT	HIS
356	Hereditary and idiopathic peripheral neuropathy	neurological	rs7560588	BCL11A	2	60727416	G	A	A	0.967131	0.0451522	0.885221	1.05662	0.45919	0.987314	1	2473	44926	-0.12371	2.3396e-07	A2_Trans	CODING_TRANSCRIPT_INTRON_VARIANT	HIS
743.11	Osteoporosis NOS	musculoskeletal	rs12660421	FOXP4-AS1	6	41488378	G	A	A	1.04563	0.060287	0.9291	1.17678	0.459211	0.987314	1	624	48026	0.35506	1.1424e-09	A2_Trans	DOWNSTREAM_GENE_VARIANT	HIS
428.4	Heart failure with preserved EF [Diastolic heart failure]	circulatory system	rs77534576	DLX4	17	47940666	C	T	T	0.927059	0.10234	0.758569	1.13297	0.459264	0.987314	1	783	47927	0.20794	1.7585e-10	B2_trans	INTERGENIC_VARIANT	HIS
840.3	Joint/ligament sprain	injuries & poisonings	rs11085727	TYK2	19	10466123	C	T	T	0.970338	0.0406875	0.895963	1.05089	0.459275	0.987314	1	2630	45399	0.17253	2.3333e-18	A2_Trans,B2_trans	CODING_TRANSCRIPT_INTRON_VARIANT	HIS
841	Sprains and strains of back and neck	injuries & poisonings	rs8080583	KANSL1	17	44162597	C	A	A	0.964735	0.0485151	0.877227	1.06097	0.459293	0.987314	1	2611	45668	-0.12662	2.0785e-08	A2_Trans	CODING_TRANSCRIPT_INTRON_VARIANT	HIS
789	Nausea and vomiting	symptoms	rs35705950	MUC5B	11	1241221	G	T	T	0.96194	0.0524367	0.867988	1.06606	0.459298	0.987314	1	4557	42262	-0.11177	1.2224e-08	B2_trans,A2_Trans	UPSTREAM_GENE_VARIANT	HIS
274.21	Chondrocalcinosis	endocrine/metabolic	rs1453205	LOC101928196	2	19901073	C	T	T	0.929906	0.0982099	0.767083	1.12729	0.459319	0.987314	1	280	49257	0.096992	3.6368e-06	A2_Trans	INTERGENIC_VARIANT	HIS
742.9	Other derangement of joint	musculoskeletal	rs12809318	FBRSL1	12	133140840	T	C	C	1.04023	0.0533035	0.937039	1.15479	0.459319	0.987314	1	1711	47092	-0.062781	9.5289e-09	B2_trans	CODING_TRANSCRIPT_INTRON_VARIANT	HIS
574.2	Calculus of bile duct	digestive	rs67959919	LZTFL1	3	45871908	G	A	A	1.13268	0.168374	0.814306	1.57554	0.459332	0.987314	1	367	49022	0.59355	1.6043e-80	A2_Trans	CODING_TRANSCRIPT_INTRON_VARIANT	HIS
366	Cataract	sense organs	rs766826	ELF5	11	34528766	C	T	T	0.984956	0.0204857	0.946193	1.02531	0.459345	0.987314	1	4312	26302	-0.082134	1.155e-11	B2_trans	CODING_TRANSCRIPT_INTRON_VARIANT	HIS
348.9	Other conditions of brain, NOS	neurological	rs13050728	IFNAR2	21	34615210	T	C	C	1.06611	0.0865233	0.899817	1.26314	0.459361	0.987314	1	588	48867	-0.10657	4.0686e-21	B2_trans,A2_Trans	CODING_TRANSCRIPT_INTRON_VARIANT	HIS
793.2	NA	NA	rs467843	TRAPPC13	5	64945715	A	G	G	0.944258	0.0775199	0.811158	1.0992	0.45937	0.987314	1	1517	47858	-0.089724	1.7259e-06	A2_Trans	CODING_TRANSCRIPT_INTRON_VARIANT	HIS
427.1	Paroxysmal tachycardia, unspecified	circulatory system	rs72711165	TMEM65	8	125336564	T	C	C	0.810763	0.283536	0.465102	1.41332	0.459378	0.987314	1	777	48254	0.18279	6.0907e-07	B2_trans	CODING_TRANSCRIPT_INTRON_VARIANT	HIS
586.4	Stricture/obstruction of ureter	genitourinary	rs10774671	OAS1	12	113357193	G	A	A	0.926929	0.102561	0.758134	1.1333	0.459398	0.987314	1	431	49095	0.12569	3.6032e-11	A2_Trans	SPLICE_ACCEPTOR_VARIANT	HIS
411.1	Unstable angina (intermediate coronary syndrome)	circulatory system	rs505922	ABO	9	136149229	T	C	C	1.03522	0.0467941	0.944503	1.13466	0.459418	0.987314	1	1321	47193	-0.099884	2.0889e-20	B2_trans	CODING_TRANSCRIPT_INTRON_VARIANT	HIS
478	Throat pain	respiratory	rs111837807	CCHCR1	6	31121232	T	C	C	0.894532	0.150658	0.665818	1.20181	0.459428	0.987314	1	1359	48171	0.20363	2.152e-11	A2_Trans,B2_trans	CODING_TRANSCRIPT_INTRON_VARIANT	HIS
382	Otalgia	sense organs	rs111783124	LOC101928126	21	35362848	G	A	A	1.0541	0.0712145	0.916774	1.21199	0.459434	0.987314	1	2351	46553	0.13532	2.1558e-07	A2_Trans	INTERGENIC_VARIANT	HIS
564	Functional digestive disorders	digestive	rs11234800	ME3	11	86479407	G	C	C	1.03384	0.0449872	0.946586	1.12914	0.459438	0.987314	1	2819	44427	-0.077173	3.0702e-06	B2_trans	INTERGENIC_VARIANT	HIS
379	Other disorders of eye	sense organs	rs12809318	FBRSL1	12	133140840	T	C	C	0.981526	0.0252069	0.934212	1.03124	0.459448	0.987314	1	4138	40633	-0.062781	9.5289e-09	B2_trans	CODING_TRANSCRIPT_INTRON_VARIANT	HIS
801.1	Fracture of foot	injuries & poisonings	rs721917	SFTPD	10	81706324	A	G	G	0.957896	0.058157	0.854702	1.07355	0.459505	0.987314	1	304	48841	0.055247	2.0819e-07	B2_trans	SYNONYMOUS_VARIANT	HIS
769	Nonallopathic lesions NEC	symptoms	rs8052423	SLC22A31	16	89269178	G	T	T	0.955968	0.0608804	0.848441	1.07712	0.459505	0.987314	1	287	48041	0.13037	1.0019e-06	A2_Trans	UPSTREAM_GENE_VARIANT	HIS
711	Arthropathy associated with infections	musculoskeletal	rs9268576	HLA-DRA	6	32395641	T	C	C	0.903015	0.13793	0.68911	1.18332	0.45953	0.987314	1	364	49067	0.095134	9.9752e-07	B2_trans	INTERGENIC_VARIANT	HIS
687.2	NA	NA	rs10129899	LINC00637	14	104330432	C	A	A	1.03909	0.051841	0.938695	1.15021	0.459534	0.987314	1	2557	46291	-0.057002	2.1916e-06	B2_trans	INTERGENIC_VARIANT	HIS
530.3	Stricture and stenosis of esophagus	digestive	rs60869999	MYO1C	17	1390948	A	T	T	0.90717	0.131731	0.700744	1.1744	0.459553	0.987314	1	326	49221	0.059541	2.9039e-06	B2_trans	CODING_TRANSCRIPT_INTRON_VARIANT	HIS
594.1	Calculus of kidney	genitourinary	rs2277732	DPP9	19	4723670	C	A	A	1.02616	0.0349284	0.958266	1.09887	0.459622	0.987314	1	1524	45486	0.11697	6.1912e-22	B2_trans,A2_Trans	FIVE_PRIME_UTR_INTRON_VARIANT	HIS
735.21	Hammer toe (acquired)	musculoskeletal	rs5023077	FBRSL1	12	133141973	T	C	C	1.03331	0.0443174	0.947347	1.12708	0.45963	0.987314	1	979	47386	-0.090901	1.5172e-06	A2_Trans	CODING_TRANSCRIPT_INTRON_VARIANT	HIS
785	Abdominal pain	symptoms	rs111783124	LOC101928126	21	35362848	G	A	A	1.01765	0.0236658	0.971527	1.06597	0.459684	0.987314	1	7075	31637	0.13532	2.1558e-07	A2_Trans	INTERGENIC_VARIANT	HIS
705.8	Hyperhidrosis	dermatologic	rs581342	LMNA	1	156095466	T	C	C	0.892489	0.153842	0.660164	1.20657	0.4597	0.987314	1	619	48883	0.090245	2.6355e-07	B2_trans	CODING_TRANSCRIPT_INTRON_VARIANT	HIS
532	Dysphagia	digestive	rs12660421	FOXP4-AS1	6	41488378	G	A	A	0.976305	0.0324345	0.916173	1.04038	0.4597	0.987314	1	2234	43335	0.35506	1.1424e-09	A2_Trans	DOWNSTREAM_GENE_VARIANT	HIS
369.5	Conjunctivitis, infectious	sense organs	rs495828	ABO	9	136154867	G	T	T	1.03992	0.0529483	0.937414	1.15364	0.459706	0.987314	1	3191	45242	-0.13432	6.5649e-10	A2_Trans	UPSTREAM_GENE_VARIANT	HIS
110.12	Althete's foot	infectious diseases	rs9497053	UTRN	6	145026256	G	A	A	0.978571	0.0293001	0.923957	1.03641	0.459713	0.987314	1	3559	43355	-0.064841	1.0064e-06	B2_trans	CODING_TRANSCRIPT_INTRON_VARIANT	HIS
368.9	Subjective visual disturbances	sense organs	rs78313563	ESS2	22	19136365	G	A	A	0.890592	0.156724	0.655052	1.21083	0.459714	0.987314	1	2420	46002	0.40873	6.5914e-07	A2_Trans	UPSTREAM_GENE_VARIANT	HIS
601.12	Chronic prostatitis	genitourinary	rs60869999	MYO1C	17	1390948	A	T	T	0.932122	0.0950895	0.773628	1.12309	0.459775	0.987314	1	506	48846	0.059541	2.9039e-06	B2_trans	CODING_TRANSCRIPT_INTRON_VARIANT	HIS
916	Contusion	injuries & poisonings	rs2284028	NCF4	22	37265172	A	C	C	0.962711	0.0514091	0.870435	1.06477	0.459776	0.987314	1	4752	42446	0.31271	4.1737e-06	A2_Trans	CODING_TRANSCRIPT_INTRON_VARIANT	HIS
560.4	Other intestinal obstruction	digestive	rs78313563	ESS2	22	19136365	G	A	A	0.81656	0.274152	0.477122	1.39748	0.459781	0.987314	1	415	48845	0.40873	6.5914e-07	A2_Trans	UPSTREAM_GENE_VARIANT	HIS
578.1	Hematemesis	digestive	rs9268576	HLA-DRA	6	32395641	T	C	C	0.895357	0.149529	0.667909	1.20026	0.459783	0.987314	1	460	49015	0.095134	9.9752e-07	B2_trans	INTERGENIC_VARIANT	HIS
519.9	Symptoms involving respiratory system and other chest symptoms	respiratory	rs12259804	PLEKHS1	10	115573378	T	C	C	0.810357	0.284481	0.464008	1.41523	0.459801	0.987314	1	1019	48347	-0.27547	4.8674e-08	A2_Trans	INTERGENIC_VARIANT	HIS
523.31	Acute periodontitis	digestive	rs72655853	SBSPON	8	73985608	A	G	G	1.04401	0.0582751	0.931328	1.17034	0.459818	0.987314	1	2289	43541	0.22523	8.3915e-07	A2_Trans	CODING_TRANSCRIPT_INTRON_VARIANT	HIS
703	Diseases of nail, NOS	dermatologic	rs495828	ABO	9	136154867	G	T	T	1.02731	0.0364573	0.956466	1.1034	0.459856	0.987314	1	2737	43967	-0.13432	6.5649e-10	A2_Trans	UPSTREAM_GENE_VARIANT	HIS
592	Cystitis and urethritis	genitourinary	rs60869999	MYO1C	17	1390948	A	T	T	1.06055	0.0795467	0.907448	1.23949	0.459874	0.987314	1	1441	47753	0.059541	2.9039e-06	B2_trans	CODING_TRANSCRIPT_INTRON_VARIANT	HIS
365.1	Open-angle glaucoma	sense organs	rs60869999	MYO1C	17	1390948	A	T	T	1.01903	0.0255118	0.969332	1.07128	0.459879	0.987314	1	2060	40644	0.059541	2.9039e-06	B2_trans	CODING_TRANSCRIPT_INTRON_VARIANT	HIS
495	Asthma	respiratory	rs72655853	SBSPON	8	73985608	A	G	G	0.959172	0.0564066	0.858782	1.0713	0.459898	0.987314	1	1698	43542	0.22523	8.3915e-07	A2_Trans	CODING_TRANSCRIPT_INTRON_VARIANT	HIS
585.3	Chronic renal failure [CKD]	genitourinary	rs1405655	NR1H2	19	50882619	T	C	C	0.982426	0.0239922	0.937298	1.02973	0.459913	0.987314	1	1403	43591	0.075181	1.1208e-11	B2_trans,A2_Trans	CODING_TRANSCRIPT_INTRON_VARIANT	HIS
452.2	Deep vein thrombosis [DVT]	circulatory system	rs1878527	ANKRD30BL	2	133056313	T	C	C	0.947083	0.0735733	0.819903	1.09399	0.459928	0.987314	1	537	48335	-0.077457	2.0215e-06	B2_trans	INTERGENIC_VARIANT	HIS
830	Dislocation	injuries & poisonings	rs12809318	FBRSL1	12	133140840	T	C	C	1.02615	0.0349301	0.958247	1.09886	0.459935	0.987314	1	1737	45755	-0.062781	9.5289e-09	B2_trans	CODING_TRANSCRIPT_INTRON_VARIANT	HIS
250.3	Insulin pump user	endocrine/metabolic	rs60305836	CDH8	16	61709381	A	C	C	0.95804	0.0580115	0.855075	1.0734	0.459962	0.987314	1	1218	47012	0.086719	1.1846e-06	B2_trans	CODING_TRANSCRIPT_INTRON_VARIANT	HIS
260	Protein-calorie malnutrition	endocrine/metabolic	rs8052423	SLC22A31	16	89269178	G	T	T	0.941552	0.0815064	0.802539	1.10465	0.459966	0.987314	1	992	47957	0.13037	1.0019e-06	A2_Trans	UPSTREAM_GENE_VARIANT	HIS
281.9	Deficiency anemias	hematopoietic	rs11085727	TYK2	19	10466123	C	T	T	1.08794	0.114064	0.869985	1.36049	0.459967	0.987314	1	450	49111	0.17253	2.3333e-18	A2_Trans,B2_trans	CODING_TRANSCRIPT_INTRON_VARIANT	HIS
275	Disorders of mineral metabolism	endocrine/metabolic	rs505922	ABO	9	136149229	T	C	C	0.972148	0.0382294	0.901969	1.04779	0.459974	0.987314	1	1939	45870	-0.099884	2.0889e-20	B2_trans	CODING_TRANSCRIPT_INTRON_VARIANT	HIS
251.1	Hypoglycemia	endocrine/metabolic	rs12809318	FBRSL1	12	133140840	T	C	C	0.950678	0.0684555	0.831312	1.08718	0.459988	0.987314	1	1074	48135	-0.062781	9.5289e-09	B2_trans	CODING_TRANSCRIPT_INTRON_VARIANT	HIS
695.3	Rosacea	dermatologic	rs9501257	HLA-DPB1	6	33055355	A	G	G	0.940871	0.0824928	0.800409	1.10598	0.460002	0.987314	1	485	48441	0.17269	4.1339e-08	A2_Trans	THREE_PRIME_UTR_EXON_VARIANT	HIS
296.2	Depression	mental disorders	rs9367106	LOC100505711	6	41483390	G	C	C	0.986281	0.018698	0.950791	1.0231	0.460027	0.987314	1	3628	22030	0.20225	3.4038e-11	B2_trans	INTERGENIC_VARIANT	HIS
475	Chronic sinusitis	respiratory	rs2924480	ELF5	11	34529831	T	C	C	0.977909	0.0302358	0.921641	1.03761	0.460027	0.987314	1	3638	43059	-0.11648	2.817e-07	A2_Trans	CODING_TRANSCRIPT_INTRON_VARIANT	HIS
949	Allergies, other	injuries & poisonings	rs766826	ELF5	11	34528766	C	T	T	0.968148	0.0438165	0.888475	1.05497	0.460047	0.987314	1	2444	45940	-0.082134	1.155e-11	B2_trans	CODING_TRANSCRIPT_INTRON_VARIANT	HIS
443.9	Peripheral vascular disease, unspecified	circulatory system	rs13050728	IFNAR2	21	34615210	T	C	C	0.977176	0.0312525	0.919117	1.0389	0.460053	0.987314	1	2066	45185	-0.10657	4.0686e-21	B2_trans,A2_Trans	CODING_TRANSCRIPT_INTRON_VARIANT	HIS
716	Other arthropathies	musculoskeletal	rs10774679	OAS3	12	113374748	C	T	T	0.980448	0.0267296	0.930405	1.03318	0.460068	0.987314	1	4110	41581	0.075824	4.6954e-12	B2_trans	UPSTREAM_GENE_VARIANT	HIS
297	Suicidal ideation or attempt	mental disorders	rs12259804	PLEKHS1	10	115573378	T	C	C	0.92993	0.0983381	0.766911	1.1276	0.460069	0.987314	1	2137	44539	-0.27547	4.8674e-08	A2_Trans	INTERGENIC_VARIANT	HIS
352.2	Facial nerve disorders [CN7]	neurological	rs8052423	SLC22A31	16	89269178	G	T	T	1.06371	0.0836009	0.902942	1.25309	0.460073	0.987314	1	457	48591	0.13037	1.0019e-06	A2_Trans	UPSTREAM_GENE_VARIANT	HIS
562.1	Diverticulosis	digestive	rs111837807	CCHCR1	6	31121232	T	C	C	1.0274	0.036598	0.956289	1.10381	0.460077	0.987314	1	4783	40939	0.20363	2.152e-11	A2_Trans,B2_trans	CODING_TRANSCRIPT_INTRON_VARIANT	HIS
250.41	Impaired fasting glucose	endocrine/metabolic	rs13050728	IFNAR2	21	34615210	T	C	C	0.982794	0.0234953	0.938563	1.02911	0.4601	0.987314	1	2751	42545	-0.10657	4.0686e-21	B2_trans,A2_Trans	CODING_TRANSCRIPT_INTRON_VARIANT	HIS
368.9	Subjective visual disturbances	sense organs	rs6869036	MGAT1	5	180223327	C	T	T	0.884956	0.16546	0.639856	1.22394	0.460116	0.987314	1	2420	46002	0.25536	1.7578e-06	A2_Trans	FIVE_PRIME_UTR_INTRON_VARIANT	HIS
269	Proteinuria	endocrine/metabolic	rs67959919	LZTFL1	3	45871908	G	A	A	0.933878	0.0926155	0.778853	1.11976	0.460125	0.987314	1	1214	47009	0.59355	1.6043e-80	A2_Trans	CODING_TRANSCRIPT_INTRON_VARIANT	HIS
745	Pain in joint	musculoskeletal	rs9501257	HLA-DPB1	6	33055355	A	G	G	0.981462	0.0253341	0.933919	1.03143	0.460153	0.987314	1	5440	11713	0.17269	4.1339e-08	A2_Trans	THREE_PRIME_UTR_EXON_VARIANT	HIS
199	Neoplasm of uncertain behavior	neoplasms	rs55654108	PDCL3P4	3	101425703	A	G	G	1.03804	0.0505436	0.940133	1.14613	0.460166	0.987314	1	1774	46891	-0.05662	1.0636e-06	B2_trans	INTERGENIC_VARIANT	HIS
603.1	Hydrocele	genitourinary	rs12809318	FBRSL1	12	133140840	T	C	C	1.05368	0.070801	0.917156	1.21053	0.460182	0.987314	1	649	48582	-0.062781	9.5289e-09	B2_trans	CODING_TRANSCRIPT_INTRON_VARIANT	HIS
721.2	Spondylosis with myelopathy	musculoskeletal	rs55654108	PDCL3P4	3	101425703	A	G	G	1.05313	0.0700935	0.917948	1.20822	0.460195	0.987314	1	587	48613	-0.05662	1.0636e-06	B2_trans	INTERGENIC_VARIANT	HIS
530.1	Esophagitis, GERD and related diseases	digestive	rs9461128	TMEM14B	6	10753875	T	C	C	0.977231	0.0311883	0.919284	1.03883	0.460211	0.987314	1	4589	28492	0.13046	3.4269e-06	B2_trans	CODING_TRANSCRIPT_INTRON_VARIANT	HIS
907	Injuries to the nervous system	injuries & poisonings	rs10774679	OAS3	12	113374748	C	T	T	1.05129	0.0677291	0.920599	1.20053	0.460228	0.987314	1	817	48350	0.075824	4.6954e-12	B2_trans	UPSTREAM_GENE_VARIANT	HIS
381.2	Eustachian tube disorders	sense organs	rs7579014	BCL11A	2	60707894	G	A	A	0.951845	0.0668323	0.834985	1.08506	0.460238	0.987314	1	1030	48190	-0.05629	1.2614e-06	B2_trans	CODING_TRANSCRIPT_INTRON_VARIANT	HIS
537	Other disorders of stomach and duodenum	digestive	rs111837807	CCHCR1	6	31121232	T	C	C	0.937125	0.0879444	0.78875	1.11341	0.460269	0.987314	1	1229	47905	0.20363	2.152e-11	A2_Trans,B2_trans	CODING_TRANSCRIPT_INTRON_VARIANT	HIS
706	Diseases of sebaceous glands	dermatologic	rs12660421	FOXP4-AS1	6	41488378	G	A	A	1.02151	0.0288234	0.965402	1.08088	0.460283	0.987314	1	4711	39666	0.35506	1.1424e-09	A2_Trans	DOWNSTREAM_GENE_VARIANT	HIS
601.4	Balanoposthitis	genitourinary	rs1250993	LOC101929525	10	81399565	C	G	G	0.951845	0.0668432	0.834967	1.08508	0.460312	0.987314	1	843	48341	0.12403	5.3767e-08	A2_Trans	INTERGENIC_VARIANT	HIS
695.7	Prurigo and Lichen	dermatologic	rs12259804	PLEKHS1	10	115573378	T	C	C	1.12354	0.157773	0.824696	1.53069	0.460315	0.987314	1	1098	47707	-0.27547	4.8674e-08	A2_Trans	INTERGENIC_VARIANT	HIS
286	Coagulation defects	hematopoietic	rs13050728	IFNAR2	21	34615210	T	C	C	0.960363	0.0547823	0.86259	1.06922	0.460348	0.987314	1	850	48164	-0.10657	4.0686e-21	B2_trans,A2_Trans	CODING_TRANSCRIPT_INTRON_VARIANT	HIS
524	Dentofacial anomalies, including malocclusion	digestive	rs9501257	HLA-DPB1	6	33055355	A	G	G	1.05112	0.0675287	0.920811	1.19986	0.460356	0.987314	1	1707	46922	0.17269	4.1339e-08	A2_Trans	THREE_PRIME_UTR_EXON_VARIANT	HIS
603.1	Hydrocele	genitourinary	rs12259804	PLEKHS1	10	115573378	T	C	C	1.16384	0.205518	0.777957	1.74112	0.460363	0.987314	1	649	48582	-0.27547	4.8674e-08	A2_Trans	INTERGENIC_VARIANT	HIS
216	Benign neoplasm of skin	neoplasms	rs581342	LMNA	1	156095466	T	C	C	1.0382	0.0507899	0.939832	1.14687	0.460405	0.987314	1	3734	43717	0.090245	2.6355e-07	B2_trans	CODING_TRANSCRIPT_INTRON_VARIANT	HIS
530.14	Reflux esophagitis	digestive	rs11234800	ME3	11	86479407	G	C	C	1.04596	0.0608763	0.928321	1.17851	0.460406	0.987314	1	1737	46689	-0.077173	3.0702e-06	B2_trans	INTERGENIC_VARIANT	HIS
279.7	Other immunological findings	endocrine/metabolic	rs60869999	MYO1C	17	1390948	A	T	T	1.09588	0.124034	0.859378	1.39746	0.460422	0.987314	1	460	49061	0.059541	2.9039e-06	B2_trans	CODING_TRANSCRIPT_INTRON_VARIANT	HIS
244.2	Acquired hypothyroidism	endocrine/metabolic	rs76073397	MIR548H2	16	11386452	T	C	C	1.12485	0.159387	0.823048	1.53732	0.460426	0.987314	1	460	48916	0.14454	9.6663e-07	A2_Trans,B2_trans	INTERGENIC_VARIANT	HIS
362.2	Degeneration of macula and posterior pole of retina	sense organs	rs34488998	NKAIN3	8	63408372	G	A	A	0.945635	0.0757289	0.815198	1.09694	0.460427	0.987314	1	2106	44118	0.1355	3.4644e-06	B2_trans	CODING_TRANSCRIPT_INTRON_VARIANT	HIS
433.3	Cerebral ischemia	circulatory system	rs505922	ABO	9	136149229	T	C	C	0.973753	0.0360342	0.907353	1.04501	0.460437	0.987314	1	1465	46059	-0.099884	2.0889e-20	B2_trans	CODING_TRANSCRIPT_INTRON_VARIANT	HIS
907	Injuries to the nervous system	injuries & poisonings	rs60305836	CDH8	16	61709381	A	C	C	1.06724	0.0881683	0.897869	1.26856	0.460465	0.987314	1	817	48350	0.086719	1.1846e-06	B2_trans	CODING_TRANSCRIPT_INTRON_VARIANT	HIS
276.13	Hyperpotassemia	endocrine/metabolic	rs67959919	LZTFL1	3	45871908	G	A	A	0.933958	0.0925696	0.77899	1.11975	0.460466	0.987314	1	1489	46746	0.59355	1.6043e-80	A2_Trans	CODING_TRANSCRIPT_INTRON_VARIANT	HIS
705.3	Hidradenitis	dermatologic	rs915823	TMPRSS2	21	42851454	A	C	C	0.890103	0.157731	0.6534	1.21256	0.460469	0.987314	1	199	49357	-0.066039	1.6687e-06	B2_trans	CODING_TRANSCRIPT_INTRON_VARIANT	HIS
819	Skull and face fracture and other intercranial injury	injuries & poisonings	rs12567716	FOXD2	1	48197570	T	C	C	1.03062	0.0408696	0.951288	1.11658	0.460475	0.987314	1	1855	44415	-0.090753	1.4878e-06	B2_trans	INTERGENIC_VARIANT	HIS
276	Disorders of fluid, electrolyte, and acid-base balance	endocrine/metabolic	rs78313563	ESS2	22	19136365	G	A	A	1.05895	0.0776025	0.909534	1.23291	0.460477	0.987314	1	4774	38473	0.40873	6.5914e-07	A2_Trans	UPSTREAM_GENE_VARIANT	HIS
602	Other disorders of prostate	genitourinary	rs117169628	SLC22A31	16	89262657	G	A	A	0.930504	0.0975918	0.768508	1.12665	0.460478	0.987314	1	904	48193	0.081201	5.77e-07	B2_trans	SYNONYMOUS_VARIANT	HIS
705.1	Dyshidrosis	dermatologic	rs2284028	NCF4	22	37265172	A	C	C	0.876811	0.178127	0.618421	1.24316	0.460494	0.987314	1	369	49168	0.31271	4.1737e-06	A2_Trans	CODING_TRANSCRIPT_INTRON_VARIANT	HIS
573.6	Nonspecific elevation of levels of transaminase or lactic acid dehydrogenase [LDH]	digestive	rs67959919	LZTFL1	3	45871908	G	A	A	0.913206	0.123022	0.71755	1.16221	0.460495	0.987314	1	1780	47119	0.59355	1.6043e-80	A2_Trans	CODING_TRANSCRIPT_INTRON_VARIANT	HIS
053.1	Herpes zoster with nervous system complications	infectious diseases	rs9367106	LOC100505711	6	41483390	G	C	C	0.90389	0.136915	0.691152	1.18211	0.460496	0.987314	1	213	49341	0.20225	3.4038e-11	B2_trans	INTERGENIC_VARIANT	HIS
295	Schizophrenia and other psychotic disorders	mental disorders	rs60869999	MYO1C	17	1390948	A	T	T	1.02774	0.0370809	0.955701	1.10522	0.460497	0.987314	1	1301	45740	0.059541	2.9039e-06	B2_trans	CODING_TRANSCRIPT_INTRON_VARIANT	HIS
994	Sepsis and SIRS	injuries & poisonings	rs9461128	TMEM14B	6	10753875	T	C	C	0.937571	0.0873455	0.790052	1.11264	0.460502	0.987314	1	1203	47048	0.13046	3.4269e-06	B2_trans	CODING_TRANSCRIPT_INTRON_VARIANT	HIS
550.2	Diaphragmatic hernia	digestive	rs622568	SEC61G	7	54647894	A	C	C	0.961352	0.0534069	0.865809	1.06744	0.460506	0.987314	1	1779	46677	0.11965	2.6006e-06	A2_Trans	INTERGENIC_VARIANT	HIS
313	Pervasive developmental disorders	mental disorders	rs7560588	BCL11A	2	60727416	G	A	A	1.04521	0.0599192	0.929397	1.17546	0.460513	0.987314	1	532	47960	-0.12371	2.3396e-07	A2_Trans	CODING_TRANSCRIPT_INTRON_VARIANT	HIS
302.1	Decreased libido	mental disorders	rs10774679	OAS3	12	113374748	C	T	T	1.07172	0.0938494	0.891651	1.28814	0.460517	0.987314	1	653	48813	0.075824	4.6954e-12	B2_trans	UPSTREAM_GENE_VARIANT	HIS
614.5	Inflammatory disease of cervix, vagina, and vulva	genitourinary	rs1453205	LOC101928196	2	19901073	C	T	T	1.04238	0.0562535	0.933566	1.16389	0.460558	0.987314	1	838	48014	0.096992	3.6368e-06	A2_Trans	INTERGENIC_VARIANT	HIS
521	Diseases of hard tissues of teeth	digestive	rs7560588	BCL11A	2	60727416	G	A	A	0.98365	0.0223409	0.941508	1.02768	0.46058	0.987314	1	3341	33828	-0.12371	2.3396e-07	A2_Trans	CODING_TRANSCRIPT_INTRON_VARIANT	HIS
447	Other disorders of arteries and arterioles	circulatory system	rs111837807	CCHCR1	6	31121232	T	C	C	0.911198	0.126031	0.711762	1.16652	0.460589	0.987314	1	617	48829	0.20363	2.152e-11	A2_Trans,B2_trans	CODING_TRANSCRIPT_INTRON_VARIANT	HIS
433.6	Acute, but ill-defined cerebrovascular disease	circulatory system	rs9497053	UTRN	6	145026256	G	A	A	1.03451	0.0459784	0.945359	1.13206	0.460607	0.987314	1	638	48017	-0.064841	1.0064e-06	B2_trans	CODING_TRANSCRIPT_INTRON_VARIANT	HIS
711	Arthropathy associated with infections	musculoskeletal	rs1453205	LOC101928196	2	19901073	C	T	T	1.06197	0.0814847	0.905214	1.24586	0.460611	0.987314	1	364	49067	0.096992	3.6368e-06	A2_Trans	INTERGENIC_VARIANT	HIS
747	Cardiac and circulatory congenital anomalies	congenital anomalies	rs3746539	PTPRT	20	40702071	G	A	A	0.944485	0.0774084	0.811531	1.09922	0.460612	0.987314	1	566	48827	0.05405	1.7723e-06	B2_trans	THREE_PRIME_UTR_EXON_VARIANT	HIS
875	Non-healing surgical wound	injuries & poisonings	rs76073397	MIR548H2	16	11386452	T	C	C	1.15305	0.193016	0.789865	1.68323	0.460622	0.987314	1	312	49188	0.14454	9.6663e-07	A2_Trans,B2_trans	INTERGENIC_VARIANT	HIS
809	Fracture of unspecified bones	injuries & poisonings	rs3746539	PTPRT	20	40702071	G	A	A	1.04483	0.0594353	0.929936	1.17391	0.460635	0.987314	1	1133	48004	0.05405	1.7723e-06	B2_trans	THREE_PRIME_UTR_EXON_VARIANT	HIS
291.4	Specific nonpsychotic mental disorders due to brain damage	mental disorders	rs61667602	CRHR1	17	43785349	T	C	C	1.0565	0.0744944	0.912977	1.22259	0.460637	0.987314	1	568	48498	-0.093554	9.1279e-12	B2_trans	FIVE_PRIME_UTR_INTRON_VARIANT	HIS
317	Alcohol-related disorders	mental disorders	rs60305836	CDH8	16	61709381	A	C	C	1.01772	0.0238126	0.971316	1.06635	0.460648	0.987314	1	3076	34807	0.086719	1.1846e-06	B2_trans	CODING_TRANSCRIPT_INTRON_VARIANT	HIS
371.1	Uveitis, noninfectious or NOS	sense organs	rs12809318	FBRSL1	12	133140840	T	C	C	0.951966	0.0667257	0.835265	1.08497	0.460676	0.987314	1	340	48834	-0.062781	9.5289e-09	B2_trans	CODING_TRANSCRIPT_INTRON_VARIANT	HIS
519.8	Other diseases of respiratory system, NEC	respiratory	rs1405655	NR1H2	19	50882619	T	C	C	1.08009	0.104435	0.880164	1.32542	0.460697	0.987314	1	896	48658	0.075181	1.1208e-11	B2_trans,A2_Trans	CODING_TRANSCRIPT_INTRON_VARIANT	HIS
272.12	Hyperglyceridemia	endocrine/metabolic	rs7671107	LOC101929161	4	25449225	G	A	A	0.974905	0.0344528	0.911247	1.04301	0.460707	0.987314	1	1736	45609	-0.064456	1.0803e-06	B2_trans	INTERGENIC_VARIANT	HIS
300.3	Obsessive-compulsive disorders	mental disorders	rs9268576	HLA-DRA	6	32395641	T	C	C	0.918191	0.115701	0.731894	1.15191	0.460709	0.987314	1	298	48992	0.095134	9.9752e-07	B2_trans	INTERGENIC_VARIANT	HIS
577	Diseases of pancreas	digestive	rs61667602	CRHR1	17	43785349	T	C	C	1.04151	0.0551426	0.93482	1.16039	0.460723	0.987314	1	681	47853	-0.093554	9.1279e-12	B2_trans	FIVE_PRIME_UTR_INTRON_VARIANT	HIS
362.27	Drusen (degenerative) of retina	sense organs	rs8052423	SLC22A31	16	89269178	G	T	T	0.927609	0.101873	0.759715	1.13261	0.460732	0.987314	1	910	48339	0.13037	1.0019e-06	A2_Trans	UPSTREAM_GENE_VARIANT	HIS
747	Cardiac and circulatory congenital anomalies	congenital anomalies	rs10086829	COL14A1	8	121149129	G	A	A	0.930444	0.0977387	0.768237	1.1269	0.460751	0.987314	1	566	48827	-0.097352	3.8599e-06	A2_Trans	FIVE_PRIME_UTR_INTRON_VARIANT	HIS
362.9	Retinal edema	sense organs	rs9577395	ATP11A	13	113534984	C	G	G	1.06002	0.079025	0.90792	1.2376	0.460772	0.987314	1	585	48608	0.064829	8.6068e-07	B2_trans,A2_Trans	CODING_TRANSCRIPT_INTRON_VARIANT	HIS
701.1	Keratoderma, acquired	dermatologic	rs9268576	HLA-DRA	6	32395641	T	C	C	0.9334	0.0934471	0.777187	1.12101	0.460789	0.987314	1	1510	47543	0.095134	9.9752e-07	B2_trans	INTERGENIC_VARIANT	HIS
739	Contracture of joint	musculoskeletal	rs60869999	MYO1C	17	1390948	A	T	T	1.09557	0.123752	0.859609	1.3963	0.460794	0.987314	1	363	49171	0.059541	2.9039e-06	B2_trans	CODING_TRANSCRIPT_INTRON_VARIANT	HIS
429.3	Symptoms involving cardiovascular system	circulatory system	rs1405655	NR1H2	19	50882619	T	C	C	1.07349	0.0961464	0.889112	1.29609	0.460794	0.987314	1	1015	48501	0.075181	1.1208e-11	B2_trans,A2_Trans	CODING_TRANSCRIPT_INTRON_VARIANT	HIS
300	Anxiety disorders	mental disorders	rs60869999	MYO1C	17	1390948	A	T	T	0.986361	0.0186214	0.95101	1.02303	0.460827	0.987314	1	3527	19620	0.059541	2.9039e-06	B2_trans	CODING_TRANSCRIPT_INTRON_VARIANT	HIS
830	Dislocation	injuries & poisonings	rs111837807	CCHCR1	6	31121232	T	C	C	1.03434	0.0457818	0.94557	1.13144	0.460831	0.987314	1	1737	45755	0.20363	2.152e-11	A2_Trans,B2_trans	CODING_TRANSCRIPT_INTRON_VARIANT	HIS
198.6	Secondary malignancy of bone	neoplasms	rs77534576	DLX4	17	47940666	C	T	T	0.863885	0.198402	0.585566	1.27449	0.460835	0.987314	1	107	49357	0.20794	1.7585e-10	B2_trans	INTERGENIC_VARIANT	HIS
723	Other disorders of cervical region	musculoskeletal	rs2924480	ELF5	11	34529831	T	C	C	1.06183	0.0813536	0.905331	1.24539	0.460837	0.987314	1	686	48679	-0.11648	2.817e-07	A2_Trans	CODING_TRANSCRIPT_INTRON_VARIANT	HIS
624.9	stress incontinence, female	genitourinary	rs1878527	ANKRD30BL	2	133056313	T	C	C	1.08634	0.1123	0.871718	1.3538	0.460855	0.987314	1	378	48931	-0.077457	2.0215e-06	B2_trans	INTERGENIC_VARIANT	HIS
994	Sepsis and SIRS	injuries & poisonings	rs7960611	CLEC1A	12	10230416	G	A	A	1.03155	0.0421237	0.949806	1.12033	0.460866	0.987314	1	1203	47048	-0.1584	3.3086e-07	A2_Trans	CODING_TRANSCRIPT_INTRON_VARIANT	HIS
369	Infection of the eye	sense organs	rs7960611	CLEC1A	12	10230416	G	A	A	0.971813	0.0387732	0.900697	1.04854	0.460871	0.987314	1	3373	44566	-0.1584	3.3086e-07	A2_Trans	CODING_TRANSCRIPT_INTRON_VARIANT	HIS
726.4	Calcaneal spur; Exostosis NOS	musculoskeletal	rs2284028	NCF4	22	37265172	A	C	C	0.94584	0.0755124	0.81572	1.09671	0.460883	0.987314	1	1849	46702	0.31271	4.1737e-06	A2_Trans	CODING_TRANSCRIPT_INTRON_VARIANT	HIS
276.4	Acid-base balance disorder	endocrine/metabolic	rs9501257	HLA-DPB1	6	33055355	A	G	G	0.945117	0.0765508	0.813439	1.09811	0.460893	0.987314	1	1410	47333	0.17269	4.1339e-08	A2_Trans	THREE_PRIME_UTR_EXON_VARIANT	HIS
287.32	Secondary thrombocytopenia	hematopoietic	rs55654108	PDCL3P4	3	101425703	A	G	G	0.916933	0.117611	0.72816	1.15465	0.460909	0.987314	1	390	49157	-0.05662	1.0636e-06	B2_trans	INTERGENIC_VARIANT	HIS
276.5	Hypovolemia	endocrine/metabolic	rs8052423	SLC22A31	16	89269178	G	T	T	0.960532	0.0546134	0.863028	1.06905	0.460922	0.987314	1	3331	44635	0.13037	1.0019e-06	A2_Trans	UPSTREAM_GENE_VARIANT	HIS
701.4	Keloid scar	dermatologic	rs10774679	OAS3	12	113374748	C	T	T	0.937105	0.0881044	0.788486	1.11374	0.46094	0.987314	1	392	49034	0.075824	4.6954e-12	B2_trans	UPSTREAM_GENE_VARIANT	HIS
327.7	Sleep related movement disorders	neurological	rs60305836	CDH8	16	61709381	A	C	C	0.958763	0.0571155	0.857224	1.07233	0.460941	0.987314	1	1803	46375	0.086719	1.1846e-06	B2_trans	CODING_TRANSCRIPT_INTRON_VARIANT	HIS
366	Cataract	sense organs	rs11702230	LOC101928126	21	35377591	C	T	T	0.979374	0.0282676	0.92659	1.03517	0.460949	0.987314	1	4312	26302	0.099731	3.223e-09	B2_trans	INTERGENIC_VARIANT	HIS
454.11	Varicose veins of lower extremity, symptomtic	circulatory system	rs9501257	HLA-DPB1	6	33055355	A	G	G	0.93686	0.0884691	0.787716	1.11424	0.460988	0.987314	1	669	48388	0.17269	4.1339e-08	A2_Trans	THREE_PRIME_UTR_EXON_VARIANT	HIS
555.2	Ulcerative colitis	digestive	rs1250993	LOC101929525	10	81399565	C	G	G	1.061	0.0803151	0.906461	1.24187	0.461009	0.987314	1	387	48971	0.12403	5.3767e-08	A2_Trans	INTERGENIC_VARIANT	HIS
726.4	Calcaneal spur; Exostosis NOS	musculoskeletal	rs9577395	ATP11A	13	113534984	C	G	G	0.959476	0.0561175	0.859542	1.07103	0.461025	0.987314	1	1849	46702	0.064829	8.6068e-07	B2_trans,A2_Trans	CODING_TRANSCRIPT_INTRON_VARIANT	HIS
579	Other symptoms involving abdomen and pelvis	digestive	rs77534576	DLX4	17	47940666	C	T	T	1.09687	0.125434	0.857799	1.40257	0.461044	0.987314	1	1331	47796	0.20794	1.7585e-10	B2_trans	INTERGENIC_VARIANT	HIS
609	Male infertility and abnormal spermatozoa	genitourinary	rs78313563	ESS2	22	19136365	G	A	A	0.808697	0.288054	0.459826	1.42226	0.461047	0.987314	1	519	48829	0.40873	6.5914e-07	A2_Trans	UPSTREAM_GENE_VARIANT	HIS
588.2	Secondary hyperparathyroidism (of renal origin)	genitourinary	rs76073397	MIR548H2	16	11386452	T	C	C	1.09842	0.12735	0.855789	1.40983	0.461061	0.987314	1	236	48860	0.14454	9.6663e-07	A2_Trans,B2_trans	INTERGENIC_VARIANT	HIS
227.3	Benign neoplasm of pituitary gland and craniopharyngeal duct (pouch)	neoplasms	rs7605877	FOXI3	2	88559025	T	C	C	0.911213	0.126145	0.711615	1.16679	0.461073	0.987314	1	83	49377	-0.071053	3.3369e-06	B2_trans	INTERGENIC_VARIANT	HIS
281	Other deficiency anemia	hematopoietic	rs11085727	TYK2	19	10466123	C	T	T	1.03369	0.044959	0.946504	1.12891	0.461077	0.987314	1	1155	47248	0.17253	2.3333e-18	A2_Trans,B2_trans	CODING_TRANSCRIPT_INTRON_VARIANT	HIS
426.31	Right bundle branch block	circulatory system	rs13179014	SPEF2	5	35693227	A	C	C	0.935427	0.0905655	0.783286	1.11712	0.461088	0.987314	1	638	48741	-0.061249	6.1057e-07	B2_trans	CODING_TRANSCRIPT_INTRON_VARIANT	HIS
276.4	Acid-base balance disorder	endocrine/metabolic	rs9497053	UTRN	6	145026256	G	A	A	0.965389	0.0477933	0.879064	1.06019	0.461109	0.987314	1	1410	47333	-0.064841	1.0064e-06	B2_trans	CODING_TRANSCRIPT_INTRON_VARIANT	HIS
292.4	Altered mental status	mental disorders	rs35705950	MUC5B	11	1241221	G	T	T	1.06035	0.0795162	0.907333	1.23918	0.461122	0.987314	1	1478	47147	-0.11177	1.2224e-08	B2_trans,A2_Trans	UPSTREAM_GENE_VARIANT	HIS
737.3	Kyphoscoliosis and scoliosis	musculoskeletal	rs7605877	FOXI3	2	88559025	T	C	C	1.09758	0.126346	0.856825	1.40599	0.461151	0.987314	1	576	48921	-0.071053	3.3369e-06	B2_trans	INTERGENIC_VARIANT	HIS
276.6	Fluid overload	endocrine/metabolic	rs2924480	ELF5	11	34529831	T	C	C	1.05848	0.0771186	0.909993	1.23119	0.46116	0.987314	1	659	48654	-0.11648	2.817e-07	A2_Trans	CODING_TRANSCRIPT_INTRON_VARIANT	HIS
513.3	Hypoventilation	respiratory	rs766826	ELF5	11	34528766	C	T	T	0.931643	0.0960851	0.771723	1.1247	0.461178	0.987314	1	740	48743	-0.082134	1.155e-11	B2_trans	CODING_TRANSCRIPT_INTRON_VARIANT	HIS
540.11	Acute appendicitis	digestive	rs7605877	FOXI3	2	88559025	T	C	C	1.07179	0.0940903	0.891296	1.28885	0.461188	0.987314	1	139	49122	-0.071053	3.3369e-06	B2_trans	INTERGENIC_VARIANT	HIS
302	Sexual and gender identity disorders	mental disorders	rs67959919	LZTFL1	3	45871908	G	A	A	1.09266	0.120253	0.863225	1.38307	0.461196	0.987314	1	1148	47793	0.59355	1.6043e-80	A2_Trans	CODING_TRANSCRIPT_INTRON_VARIANT	HIS
578	Gastrointestinal hemorrhage	digestive	rs915823	TMPRSS2	21	42851454	A	C	C	1.02311	0.0310095	0.962783	1.08722	0.461202	0.987314	1	3917	40166	-0.066039	1.6687e-06	B2_trans	CODING_TRANSCRIPT_INTRON_VARIANT	HIS
516	Abnormal sputum	respiratory	rs7579014	BCL11A	2	60707894	G	A	A	0.941906	0.0812219	0.803288	1.10444	0.461203	0.987314	1	707	48686	-0.05629	1.2614e-06	B2_trans	CODING_TRANSCRIPT_INTRON_VARIANT	HIS
603.2	Spermatocele	genitourinary	rs732990	CIB4	2	26842146	C	G	G	1.08111	0.105838	0.878576	1.33033	0.461218	0.987314	1	326	49235	0.056389	5.6358e-07	B2_trans	CODING_TRANSCRIPT_INTRON_VARIANT	HIS
599.3	Dysuria	genitourinary	rs13050728	IFNAR2	21	34615210	T	C	C	0.964723	0.0487452	0.87682	1.06144	0.461252	0.987314	1	2421	46385	-0.10657	4.0686e-21	B2_trans,A2_Trans	CODING_TRANSCRIPT_INTRON_VARIANT	HIS
707.3	Chronic ulcer of unspecified site	dermatologic	rs12809318	FBRSL1	12	133140840	T	C	C	1.06365	0.0837473	0.902633	1.25338	0.461258	0.987314	1	593	48785	-0.062781	9.5289e-09	B2_trans	CODING_TRANSCRIPT_INTRON_VARIANT	HIS
285.1	Acute posthemorrhagic anemia	hematopoietic	rs1250993	LOC101929525	10	81399565	C	G	G	1.05945	0.078377	0.908581	1.23536	0.461266	0.987314	1	1011	48333	0.12403	5.3767e-08	A2_Trans	INTERGENIC_VARIANT	HIS
427.21	Atrial fibrillation	circulatory system	rs7579014	BCL11A	2	60707894	G	A	A	1.0228	0.0306023	0.963258	1.08603	0.461284	0.987314	1	789	46093	-0.05629	1.2614e-06	B2_trans	CODING_TRANSCRIPT_INTRON_VARIANT	HIS
704.1	Alopecia	dermatologic	rs62200027	CASC20	20	6469515	G	A	A	1.04405	0.0585164	0.930919	1.17093	0.46132	0.987314	1	694	48375	-0.053006	3.3456e-06	B2_trans,A2_Trans	NON_CODING_TRANSCRIPT_INTRON_VARIANT	HIS
281.9	Deficiency anemias	hematopoietic	rs75505823	LRP1	12	57540956	G	T	T	1.26633	0.320558	0.675596	2.37359	0.461366	0.987314	1	450	49111	-0.20852	3.0745e-06	A2_Trans	CODING_TRANSCRIPT_INTRON_VARIANT	HIS
476	Allergic rhinitis	respiratory	rs62200027	CASC20	20	6469515	G	A	A	1.0126	0.0170033	0.979413	1.04692	0.461391	0.987314	1	5471	33555	-0.053006	3.3456e-06	B2_trans,A2_Trans	NON_CODING_TRANSCRIPT_INTRON_VARIANT	HIS
572	Ascites (non malignant)	digestive	rs732990	CIB4	2	26842146	C	G	G	1.0498	0.0659801	0.922451	1.19472	0.461399	0.987314	1	376	48860	0.056389	5.6358e-07	B2_trans	CODING_TRANSCRIPT_INTRON_VARIANT	HIS
442.1	Aortic aneurysm	circulatory system	rs34488998	NKAIN3	8	63408372	G	A	A	1.10933	0.140879	0.841679	1.46211	0.461413	0.987314	1	490	48519	0.1355	3.4644e-06	B2_trans	CODING_TRANSCRIPT_INTRON_VARIANT	HIS
521.1	Dental caries	digestive	rs1250993	LOC101929525	10	81399565	C	G	G	0.987539	0.0170259	0.955128	1.02105	0.461421	0.987314	1	3284	34273	0.12403	5.3767e-08	A2_Trans	INTERGENIC_VARIANT	HIS
994	Sepsis and SIRS	injuries & poisonings	rs766826	ELF5	11	34528766	C	T	T	1.03148	0.0420838	0.949812	1.12016	0.461466	0.987314	1	1203	47048	-0.082134	1.155e-11	B2_trans	CODING_TRANSCRIPT_INTRON_VARIANT	HIS
442.11	Abdominal aortic aneurysm	circulatory system	rs2284028	NCF4	22	37265172	A	C	C	0.917749	0.116552	0.730323	1.15328	0.461475	0.987314	1	418	48827	0.31271	4.1737e-06	A2_Trans	CODING_TRANSCRIPT_INTRON_VARIANT	HIS
279.7	Other immunological findings	endocrine/metabolic	rs732990	CIB4	2	26842146	C	G	G	0.929125	0.0998241	0.764018	1.12991	0.461477	0.987314	1	460	49061	0.056389	5.6358e-07	B2_trans	CODING_TRANSCRIPT_INTRON_VARIANT	HIS
250.2	Type 2 diabetes	endocrine/metabolic	rs7560588	BCL11A	2	60727416	G	A	A	0.983765	0.022227	0.941829	1.02757	0.461492	0.987314	1	1841	29748	-0.12371	2.3396e-07	A2_Trans	CODING_TRANSCRIPT_INTRON_VARIANT	HIS
714.1	Rheumatoid arthritis	musculoskeletal	rs5023077	FBRSL1	12	133141973	T	C	C	0.960724	0.0544138	0.863538	1.06885	0.461512	0.987314	1	453	48409	-0.090901	1.5172e-06	A2_Trans	CODING_TRANSCRIPT_INTRON_VARIANT	HIS
690.1	Seborrheic dermatitis	dermatologic	rs732990	CIB4	2	26842146	C	G	G	1.02611	0.0349994	0.958078	1.09897	0.461516	0.987314	1	1823	46026	0.056389	5.6358e-07	B2_trans	CODING_TRANSCRIPT_INTRON_VARIANT	HIS
362.9	Retinal edema	sense organs	rs61667602	CRHR1	17	43785349	T	C	C	1.06003	0.0791661	0.907675	1.23795	0.461516	0.987314	1	585	48608	-0.093554	9.1279e-12	B2_trans	FIVE_PRIME_UTR_INTRON_VARIANT	HIS
949	Allergies, other	injuries & poisonings	rs76423999	SLC12A7	5	1098067	T	A	A	1.03949	0.0525969	0.937669	1.15237	0.461518	0.987314	1	2444	45940	0.18412	3.8813e-07	A2_Trans	CODING_TRANSCRIPT_INTRON_VARIANT	HIS
1015	NA	NA	rs505922	ABO	9	136149229	T	C	C	1.0242	0.0324707	0.961047	1.0915	0.461519	0.987314	1	3909	43151	-0.099884	2.0889e-20	B2_trans	CODING_TRANSCRIPT_INTRON_VARIANT	HIS
270.3	Disorders of plasma protein metabolism	endocrine/metabolic	rs3746539	PTPRT	20	40702071	G	A	A	1.05701	0.0753033	0.911974	1.22512	0.461528	0.987314	1	341	49031	0.05405	1.7723e-06	B2_trans	THREE_PRIME_UTR_EXON_VARIANT	HIS
907	Injuries to the nervous system	injuries & poisonings	rs61667602	CRHR1	17	43785349	T	C	C	1.06	0.079138	0.907699	1.23785	0.461576	0.987314	1	817	48350	-0.093554	9.1279e-12	B2_trans	FIVE_PRIME_UTR_INTRON_VARIANT	HIS
382	Otalgia	sense organs	rs35508621	LZTFL1	3	45880481	T	C	C	1.08883	0.115591	0.868098	1.36569	0.46158	0.987314	1	2351	46553	0.38931	6.0917e-89	B2_trans	CODING_TRANSCRIPT_INTRON_VARIANT	HIS
705	Disorders of sweat glands	dermatologic	rs55654108	PDCL3P4	3	101425703	A	G	G	1.05832	0.0769922	0.910084	1.2307	0.461595	0.987314	1	734	48569	-0.05662	1.0636e-06	B2_trans	INTERGENIC_VARIANT	HIS
702.1	Actinic keratosis	dermatologic	rs11085727	TYK2	19	10466123	C	T	T	1.03551	0.047404	0.943639	1.13634	0.461608	0.987314	1	1560	46912	0.17253	2.3333e-18	A2_Trans,B2_trans	CODING_TRANSCRIPT_INTRON_VARIANT	HIS
411.8	Other chronic ischemic heart disease, unspecified	circulatory system	rs76423999	SLC12A7	5	1098067	T	A	A	0.977407	0.0310424	0.919712	1.03872	0.461631	0.987314	1	1970	43010	0.18412	3.8813e-07	A2_Trans	CODING_TRANSCRIPT_INTRON_VARIANT	HIS
261.4	Vitamin D deficiency	endocrine/metabolic	rs581342	LMNA	1	156095466	T	C	C	0.97931	0.0284005	0.926287	1.03537	0.461635	0.987314	1	4735	35322	0.090245	2.6355e-07	B2_trans	CODING_TRANSCRIPT_INTRON_VARIANT	HIS
455	Hemorrhoids	circulatory system	rs9268576	HLA-DRA	6	32395641	T	C	C	0.975384	0.0338576	0.912758	1.04231	0.461637	0.987314	1	6842	36782	0.095134	9.9752e-07	B2_trans	INTERGENIC_VARIANT	HIS
411.3	Angina pectoris	circulatory system	rs75505823	LRP1	12	57540956	G	T	T	0.928873	0.10023	0.763204	1.1305	0.461643	0.987314	1	2436	44468	-0.20852	3.0745e-06	A2_Trans	CODING_TRANSCRIPT_INTRON_VARIANT	HIS
272.12	Hyperglyceridemia	endocrine/metabolic	rs9268576	HLA-DRA	6	32395641	T	C	C	0.963088	0.0510911	0.871319	1.06452	0.461645	0.987314	1	1736	45609	0.095134	9.9752e-07	B2_trans	INTERGENIC_VARIANT	HIS
426	Cardiac conduction disorders	circulatory system	rs13179014	SPEF2	5	35693227	A	C	C	0.978824	0.0290759	0.924602	1.03622	0.461647	0.987314	1	3990	41660	-0.061249	6.1057e-07	B2_trans	CODING_TRANSCRIPT_INTRON_VARIANT	HIS
288	Diseases of white blood cells	hematopoietic	rs35705950	MUC5B	11	1241221	G	T	T	0.94533	0.0763768	0.813901	1.09798	0.461669	0.987314	1	2250	46166	-0.11177	1.2224e-08	B2_trans,A2_Trans	UPSTREAM_GENE_VARIANT	HIS
198	Secondary malignant neoplasm	neoplasms	rs72655853	SBSPON	8	73985608	A	G	G	0.916379	0.118632	0.726266	1.15626	0.46167	0.987314	1	359	48433	0.22523	8.3915e-07	A2_Trans	CODING_TRANSCRIPT_INTRON_VARIANT	HIS
371.2	Conjunctivitis, noninfectious	sense organs	rs75505823	LRP1	12	57540956	G	T	T	1.10786	0.139164	0.843389	1.45526	0.461708	0.987314	1	2026	46459	-0.20852	3.0745e-06	A2_Trans	CODING_TRANSCRIPT_INTRON_VARIANT	HIS
381	Otitis media and Eustachian tube disorders	sense organs	rs60305836	CDH8	16	61709381	A	C	C	1.03382	0.0451914	0.946191	1.12957	0.46171	0.987314	1	3674	43701	0.086719	1.1846e-06	B2_trans	CODING_TRANSCRIPT_INTRON_VARIANT	HIS
306	Other mental disorder	mental disorders	rs7671107	LOC101929161	4	25449225	G	A	A	0.982442	0.0240684	0.937173	1.0299	0.461728	0.987314	1	5985	38273	-0.064456	1.0803e-06	B2_trans	INTERGENIC_VARIANT	HIS
411.4	Coronary atherosclerosis	circulatory system	rs11234800	ME3	11	86479407	G	C	C	1.0225	0.030228	0.963678	1.08491	0.461732	0.987314	1	2245	39947	-0.077173	3.0702e-06	B2_trans	INTERGENIC_VARIANT	HIS
573	Other disorders of liver	digestive	rs72711165	TMEM65	8	125336564	T	C	C	0.814633	0.278561	0.471901	1.40628	0.461736	0.987314	1	1392	47596	0.18279	6.0907e-07	B2_trans	CODING_TRANSCRIPT_INTRON_VARIANT	HIS
613.5	Mastodynia	genitourinary	rs11234800	ME3	11	86479407	G	C	C	0.892559	0.154437	0.659447	1.20807	0.461741	0.987314	1	508	49025	-0.077173	3.0702e-06	B2_trans	INTERGENIC_VARIANT	HIS
572	Ascites (non malignant)	digestive	rs76423999	SLC12A7	5	1098067	T	A	A	0.940035	0.08403	0.797292	1.10833	0.461787	0.987314	1	376	48860	0.18412	3.8813e-07	A2_Trans	CODING_TRANSCRIPT_INTRON_VARIANT	HIS
427.8	Sinoatrial node dysfunction (Bradycardia)	circulatory system	rs75505823	LRP1	12	57540956	G	T	T	0.776998	0.342877	0.396791	1.52152	0.461803	0.987314	1	313	49181	-0.20852	3.0745e-06	A2_Trans	CODING_TRANSCRIPT_INTRON_VARIANT	HIS
525	Other diseases of the teeth and supporting structures	digestive	rs55654108	PDCL3P4	3	101425703	A	G	G	1.01369	0.0184735	0.97764	1.05106	0.461814	0.987314	1	3868	34692	-0.05662	1.0636e-06	B2_trans	INTERGENIC_VARIANT	HIS
272.13	Mixed hyperlipidemia	endocrine/metabolic	rs721917	SFTPD	10	81706324	A	G	G	1.01264	0.0170688	0.979322	1.04709	0.461833	0.987314	1	4095	36322	0.055247	2.0819e-07	B2_trans	SYNONYMOUS_VARIANT	HIS
198	Secondary malignant neoplasm	neoplasms	rs9577395	ATP11A	13	113534984	C	G	G	0.955064	0.0624853	0.844977	1.07949	0.461851	0.987314	1	359	48433	0.064829	8.6068e-07	B2_trans,A2_Trans	CODING_TRANSCRIPT_INTRON_VARIANT	HIS
580.3	Nephritis and nephropathy without mention of glomerulonephritis	genitourinary	rs76073397	MIR548H2	16	11386452	T	C	C	1.10206	0.132085	0.850693	1.42769	0.4619	0.987314	1	600	48543	0.14454	9.6663e-07	A2_Trans,B2_trans	INTERGENIC_VARIANT	HIS
800	Fracture of lower limb	injuries & poisonings	rs12809318	FBRSL1	12	133140840	T	C	C	0.964391	0.0492832	0.875595	1.06219	0.461907	0.987314	1	665	48000	-0.062781	9.5289e-09	B2_trans	CODING_TRANSCRIPT_INTRON_VARIANT	HIS
365	Glaucoma	sense organs	rs78313563	ESS2	22	19136365	G	A	A	1.05052	0.0669883	0.921262	1.19791	0.461912	0.987314	1	2369	37872	0.40873	6.5914e-07	A2_Trans	UPSTREAM_GENE_VARIANT	HIS
727.4	Ganglion and cyst of synovium, tendon, and bursa	musculoskeletal	rs9497053	UTRN	6	145026256	G	A	A	0.963689	0.0502763	0.873256	1.06349	0.461935	0.987314	1	903	47942	-0.064841	1.0064e-06	B2_trans	CODING_TRANSCRIPT_INTRON_VARIANT	HIS
723	Other disorders of cervical region	musculoskeletal	rs72655853	SBSPON	8	73985608	A	G	G	0.870774	0.188109	0.602264	1.25899	0.461974	0.987314	1	686	48679	0.22523	8.3915e-07	A2_Trans	CODING_TRANSCRIPT_INTRON_VARIANT	HIS
327.7	Sleep related movement disorders	neurological	rs9461128	TMEM14B	6	10753875	T	C	C	1.06085	0.0803001	0.906361	1.24166	0.461984	0.987314	1	1803	46375	0.13046	3.4269e-06	B2_trans	CODING_TRANSCRIPT_INTRON_VARIANT	HIS
736.2	Acquired deformities of finger	musculoskeletal	rs467843	TRAPPC13	5	64945715	A	G	G	0.927299	0.102612	0.758362	1.13387	0.461989	0.987314	1	243	49299	-0.089724	1.7259e-06	A2_Trans	CODING_TRANSCRIPT_INTRON_VARIANT	HIS
740.2	Osteoarthrosis, generalized	musculoskeletal	rs60869999	MYO1C	17	1390948	A	T	T	0.96223	0.0523435	0.868409	1.06619	0.462005	0.987314	1	1591	46815	0.059541	2.9039e-06	B2_trans	CODING_TRANSCRIPT_INTRON_VARIANT	HIS
433	Cerebrovascular disease	circulatory system	rs11234800	ME3	11	86479407	G	C	C	0.974334	0.035349	0.909115	1.04423	0.462009	0.987314	1	2459	42424	-0.077173	3.0702e-06	B2_trans	INTERGENIC_VARIANT	HIS
512.1	Wheezing	respiratory	rs12259804	PLEKHS1	10	115573378	T	C	C	1.19338	0.240358	0.745053	1.91149	0.462012	0.987314	1	1332	48039	-0.27547	4.8674e-08	A2_Trans	INTERGENIC_VARIANT	HIS
722.9	Other and unspecified disc disorder	musculoskeletal	rs13050728	IFNAR2	21	34615210	T	C	C	1.0412	0.0548948	0.934994	1.15948	0.462015	0.987314	1	1168	47838	-0.10657	4.0686e-21	B2_trans,A2_Trans	CODING_TRANSCRIPT_INTRON_VARIANT	HIS
367.2	Astigmatism	sense organs	rs147812915	KAT7	17	47858295	C	T	T	0.975613	0.0335668	0.913493	1.04196	0.462017	0.987314	1	7586	31738	0.23438	1.0943e-07	A2_Trans	INTERGENIC_VARIANT	HIS
451	Phlebitis and thrombophlebitis	circulatory system	rs147812915	KAT7	17	47858295	C	T	T	1.13852	0.176384	0.805752	1.60871	0.462043	0.987314	1	546	48950	0.23438	1.0943e-07	A2_Trans	INTERGENIC_VARIANT	HIS
428.1	Congestive heart failure (CHF) NOS	circulatory system	rs67959919	LZTFL1	3	45871908	G	A	A	0.947252	0.0736816	0.819875	1.09442	0.46206	0.987314	1	1347	45979	0.59355	1.6043e-80	A2_Trans	CODING_TRANSCRIPT_INTRON_VARIANT	HIS
363.3	Chorioretinal scars	sense organs	rs467843	TRAPPC13	5	64945715	A	G	G	1.04604	0.0612046	0.927794	1.17936	0.462065	0.987314	1	838	48295	-0.089724	1.7259e-06	A2_Trans	CODING_TRANSCRIPT_INTRON_VARIANT	HIS
276.6	Fluid overload	endocrine/metabolic	rs72655853	SBSPON	8	73985608	A	G	G	1.12612	0.161531	0.820523	1.54554	0.46213	0.987314	1	659	48654	0.22523	8.3915e-07	A2_Trans	CODING_TRANSCRIPT_INTRON_VARIANT	HIS
262	Mineral deficiency NEC	endocrine/metabolic	rs10774679	OAS3	12	113374748	C	T	T	1.07894	0.103333	0.881133	1.32116	0.462145	0.987314	1	390	49115	0.075824	4.6954e-12	B2_trans	UPSTREAM_GENE_VARIANT	HIS
721	Spondylosis and allied disorders	musculoskeletal	rs55654108	PDCL3P4	3	101425703	A	G	G	1.01673	0.0225579	0.972753	1.06269	0.462146	0.987314	1	4189	39078	-0.05662	1.0636e-06	B2_trans	INTERGENIC_VARIANT	HIS
741.3	Difficulty in walking	musculoskeletal	rs2924480	ELF5	11	34529831	T	C	C	0.969459	0.0421839	0.892529	1.05302	0.462161	0.987314	1	1613	46640	-0.11648	2.817e-07	A2_Trans	CODING_TRANSCRIPT_INTRON_VARIANT	HIS
284.1	Pancytopenia	hematopoietic	rs35508621	LZTFL1	3	45880481	T	C	C	1.13189	0.16849	0.813552	1.57479	0.462164	0.987314	1	334	49045	0.38931	6.0917e-89	B2_trans	CODING_TRANSCRIPT_INTRON_VARIANT	HIS
374	Other disorders of eyelids	sense organs	rs5023077	FBRSL1	12	133141973	T	C	C	0.975861	0.033232	0.914326	1.04154	0.462168	0.987314	1	1820	45339	-0.090901	1.5172e-06	A2_Trans	CODING_TRANSCRIPT_INTRON_VARIANT	HIS
302	Sexual and gender identity disorders	mental disorders	rs111837807	CCHCR1	6	31121232	T	C	C	0.942371	0.080728	0.804463	1.10392	0.462182	0.987314	1	1148	47793	0.20363	2.152e-11	A2_Trans,B2_trans	CODING_TRANSCRIPT_INTRON_VARIANT	HIS
440.2	Atherosclerosis of the extremities	circulatory system	rs7960611	CLEC1A	12	10230416	G	A	A	1.04207	0.0560407	0.933669	1.16305	0.462182	0.987314	1	913	47993	-0.1584	3.3086e-07	A2_Trans	CODING_TRANSCRIPT_INTRON_VARIANT	HIS
291	Other specified nonpsychotic and/or transient mental disorders	mental disorders	rs9497053	UTRN	6	145026256	G	A	A	0.96635	0.0465541	0.882079	1.05867	0.46219	0.987314	1	1566	47117	-0.064841	1.0064e-06	B2_trans	CODING_TRANSCRIPT_INTRON_VARIANT	HIS
296.22	Major depressive disorder	mental disorders	rs1878527	ANKRD30BL	2	133056313	T	C	C	0.984241	0.021604	0.943436	1.02681	0.462195	0.987314	1	3681	26958	-0.077457	2.0215e-06	B2_trans	INTERGENIC_VARIANT	HIS
695.7	Prurigo and Lichen	dermatologic	rs505922	ABO	9	136149229	T	C	C	1.03955	0.0527638	0.937421	1.15282	0.462213	0.987314	1	1098	47707	-0.099884	2.0889e-20	B2_trans	CODING_TRANSCRIPT_INTRON_VARIANT	HIS
338.1	Acute pain	neurological	rs62200027	CASC20	20	6469515	G	A	A	0.974793	0.0347264	0.910654	1.04345	0.462231	0.987314	1	4211	43546	-0.053006	3.3456e-06	B2_trans,A2_Trans	NON_CODING_TRANSCRIPT_INTRON_VARIANT	HIS
740.9	Osteoarthrosis NOS	musculoskeletal	rs60305836	CDH8	16	61709381	A	C	C	1.01838	0.0247805	0.970105	1.06907	0.462235	0.987314	1	4584	33358	0.086719	1.1846e-06	B2_trans	CODING_TRANSCRIPT_INTRON_VARIANT	HIS
1004	NA	NA	rs12567716	FOXD2	1	48197570	T	C	C	1.06253	0.0825115	0.903876	1.24904	0.462263	0.987314	1	1024	48005	-0.090753	1.4878e-06	B2_trans	INTERGENIC_VARIANT	HIS
512.2	Painful respiration	respiratory	rs11085727	TYK2	19	10466123	C	T	T	1.04205	0.0560288	0.933674	1.163	0.462282	0.987314	1	2830	46075	0.17253	2.3333e-18	A2_Trans,B2_trans	CODING_TRANSCRIPT_INTRON_VARIANT	HIS
681.5	Cellulitis and abscess of leg, except foot	dermatologic	rs505922	ABO	9	136149229	T	C	C	0.969387	0.0422954	0.892268	1.05317	0.462284	0.987314	1	1660	46526	-0.099884	2.0889e-20	B2_trans	CODING_TRANSCRIPT_INTRON_VARIANT	HIS
585.32	End stage renal disease	genitourinary	rs622568	SEC61G	7	54647894	A	C	C	0.955488	0.0619444	0.846249	1.07883	0.462303	0.987314	1	228	48546	0.11965	2.6006e-06	A2_Trans	INTERGENIC_VARIANT	HIS
483	Acute bronchitis and bronchiolitis	respiratory	rs35705950	MUC5B	11	1241221	G	T	T	1.03697	0.0493865	0.941299	1.14236	0.46231	0.987314	1	5517	41095	-0.11177	1.2224e-08	B2_trans,A2_Trans	UPSTREAM_GENE_VARIANT	HIS
428.3	Heart failure with reduced EF [Systolic or combined heart failure]	circulatory system	rs11702230	LOC101928126	21	35377591	C	T	T	1.03905	0.0521111	0.938162	1.15078	0.462317	0.987314	1	784	47100	0.099731	3.223e-09	B2_trans	INTERGENIC_VARIANT	HIS
870	Open wounds of head; neck; and trunk	injuries & poisonings	rs9367106	LOC100505711	6	41483390	G	C	C	1.03977	0.0530629	0.937067	1.15373	0.462343	0.987314	1	2532	45881	0.20225	3.4038e-11	B2_trans	INTERGENIC_VARIANT	HIS
334	Degenerative disease of the spinal cord	neurological	rs35508621	LZTFL1	3	45880481	T	C	C	0.852515	0.217097	0.557069	1.30465	0.462345	0.987314	1	455	49011	0.38931	6.0917e-89	B2_trans	CODING_TRANSCRIPT_INTRON_VARIANT	HIS
250.6	Polyneuropathy in diabetes	endocrine/metabolic	rs622568	SEC61G	7	54647894	A	C	C	1.03399	0.045478	0.945813	1.13039	0.462353	0.987314	1	1225	46739	0.11965	2.6006e-06	A2_Trans	INTERGENIC_VARIANT	HIS
415.2	Chronic pulmonary heart disease	circulatory system	rs12809318	FBRSL1	12	133140840	T	C	C	0.954557	0.0632786	0.843216	1.0806	0.462353	0.987314	1	803	48302	-0.062781	9.5289e-09	B2_trans	CODING_TRANSCRIPT_INTRON_VARIANT	HIS
250.4	Abnormal glucose	endocrine/metabolic	rs12567716	FOXD2	1	48197570	T	C	C	0.978685	0.0293149	0.924039	1.03656	0.462361	0.987314	1	5071	36953	-0.090753	1.4878e-06	B2_trans	INTERGENIC_VARIANT	HIS
285.21	Anemia in chronic kidney disease	hematopoietic	rs1878527	ANKRD30BL	2	133056313	T	C	C	0.949775	0.0701162	0.827824	1.08969	0.462388	0.987314	1	464	48263	-0.077457	2.0215e-06	B2_trans	INTERGENIC_VARIANT	HIS
389.4	Tinnitus	sense organs	rs915823	TMPRSS2	21	42851454	A	C	C	1.02002	0.0269721	0.967497	1.07539	0.462419	0.987314	1	7251	34468	-0.066039	1.6687e-06	B2_trans	CODING_TRANSCRIPT_INTRON_VARIANT	HIS
204	Leukemia	neoplasms	rs10774679	OAS3	12	113374748	C	T	T	0.937334	0.0880655	0.788738	1.11392	0.462426	0.987314	1	140	49294	0.075824	4.6954e-12	B2_trans	UPSTREAM_GENE_VARIANT	HIS
728.7	Fasciitis	musculoskeletal	rs13179014	SPEF2	5	35693227	A	C	C	0.980788	0.0263992	0.931331	1.03287	0.462439	0.987314	1	3045	41794	-0.061249	6.1057e-07	B2_trans	CODING_TRANSCRIPT_INTRON_VARIANT	HIS
290.3	Other persistent mental disorders due to conditions classified elsewhere	mental disorders	rs915823	TMPRSS2	21	42851454	A	C	C	1.03552	0.0474971	0.94347	1.13655	0.46245	0.987314	1	1277	46315	-0.066039	1.6687e-06	B2_trans	CODING_TRANSCRIPT_INTRON_VARIANT	HIS
560.4	Other intestinal obstruction	digestive	rs60305836	CDH8	16	61709381	A	C	C	1.07296	0.0958505	0.889195	1.29471	0.462499	0.987314	1	415	48845	0.086719	1.1846e-06	B2_trans	CODING_TRANSCRIPT_INTRON_VARIANT	HIS
524	Dentofacial anomalies, including malocclusion	digestive	rs9461128	TMEM14B	6	10753875	T	C	C	1.06984	0.0918951	0.89351	1.28098	0.462536	0.987314	1	1707	46922	0.13046	3.4269e-06	B2_trans	CODING_TRANSCRIPT_INTRON_VARIANT	HIS
367.1	Myopia	sense organs	rs111783124	LOC101928126	21	35362848	G	A	A	0.98023	0.027182	0.929374	1.03387	0.462571	0.987314	1	6353	36083	0.13532	2.1558e-07	A2_Trans	INTERGENIC_VARIANT	HIS
754	Congenital musculoskeletal deformities of spine	congenital anomalies	rs13179014	SPEF2	5	35693227	A	C	C	0.924615	0.106705	0.750125	1.1397	0.462629	0.987314	1	384	49102	-0.061249	6.1057e-07	B2_trans	CODING_TRANSCRIPT_INTRON_VARIANT	HIS
703.1	Ingrowing nail	dermatologic	rs78313563	ESS2	22	19136365	G	A	A	0.909991	0.128412	0.70751	1.17042	0.462634	0.987314	1	1740	45735	0.40873	6.5914e-07	A2_Trans	UPSTREAM_GENE_VARIANT	HIS
306	Other mental disorder	mental disorders	rs1250993	LOC101929525	10	81399565	C	G	G	0.983045	0.0232813	0.939196	1.02894	0.462636	0.987314	1	5985	38273	0.12403	5.3767e-08	A2_Trans	INTERGENIC_VARIANT	HIS
782.3	Edema	symptoms	rs60305836	CDH8	16	61709381	A	C	C	1.02607	0.0350428	0.957966	1.09902	0.462636	0.987314	1	3880	41497	0.086719	1.1846e-06	B2_trans	CODING_TRANSCRIPT_INTRON_VARIANT	HIS
578	Gastrointestinal hemorrhage	digestive	rs12259804	PLEKHS1	10	115573378	T	C	C	0.947273	0.0737473	0.819788	1.09458	0.462641	0.987314	1	3917	40166	-0.27547	4.8674e-08	A2_Trans	INTERGENIC_VARIANT	HIS
301	Personality disorders	mental disorders	rs7605877	FOXI3	2	88559025	T	C	C	0.964645	0.049007	0.876299	1.0619	0.462645	0.987314	1	1241	46547	-0.071053	3.3369e-06	B2_trans	INTERGENIC_VARIANT	HIS
250.6	Polyneuropathy in diabetes	endocrine/metabolic	rs72655853	SBSPON	8	73985608	A	G	G	0.937095	0.088459	0.787929	1.1145	0.462661	0.987314	1	1225	46739	0.22523	8.3915e-07	A2_Trans	CODING_TRANSCRIPT_INTRON_VARIANT	HIS
531.4	Peptic ulcer, site unspecified	digestive	rs9367106	LOC100505711	6	41483390	G	C	C	0.947146	0.0739348	0.819376	1.09484	0.462667	0.987314	1	835	48148	0.20225	3.4038e-11	B2_trans	INTERGENIC_VARIANT	HIS
611	Abnormal findings on mammogram or breast exam	genitourinary	rs9577395	ATP11A	13	113534984	C	G	G	1.05052	0.0671021	0.921055	1.19818	0.462681	0.987314	1	822	47956	0.064829	8.6068e-07	B2_trans,A2_Trans	CODING_TRANSCRIPT_INTRON_VARIANT	HIS
870.3	Other open wound of head and face	injuries & poisonings	rs35508621	LZTFL1	3	45880481	T	C	C	0.837777	0.241005	0.522378	1.34361	0.462682	0.987314	1	830	48689	0.38931	6.0917e-89	B2_trans	CODING_TRANSCRIPT_INTRON_VARIANT	HIS
605	Erectile dysfunction [ED]	genitourinary	rs9268576	HLA-DRA	6	32395641	T	C	C	1.02003	0.027009	0.967442	1.07549	0.462683	0.987314	1	3932	33692	0.095134	9.9752e-07	B2_trans	INTERGENIC_VARIANT	HIS
695.8	Other specified erythematous conditions	dermatologic	rs35154152	THBS3	1	155172725	T	C	C	1.09345	0.121644	0.8615	1.38785	0.462693	0.987314	1	807	48567	-0.20528	2.3574e-11	A2_Trans	SYNONYMOUS_VARIANT	HIS
362.9	Retinal edema	sense organs	rs11234800	ME3	11	86479407	G	C	C	1.07056	0.0928473	0.892444	1.28423	0.462713	0.987314	1	585	48608	-0.077173	3.0702e-06	B2_trans	INTERGENIC_VARIANT	HIS
415	Pulmonary heart disease	circulatory system	rs1405655	NR1H2	19	50882619	T	C	C	0.967805	0.0445616	0.886864	1.05613	0.462721	0.987314	1	917	47655	0.075181	1.1208e-11	B2_trans,A2_Trans	CODING_TRANSCRIPT_INTRON_VARIANT	HIS
300.8	Acute reaction to stress	mental disorders	rs1878527	ANKRD30BL	2	133056313	T	C	C	0.930419	0.0982155	0.767498	1.12792	0.462759	0.987314	1	1217	48050	-0.077457	2.0215e-06	B2_trans	INTERGENIC_VARIANT	HIS
433.21	Cerebral artery occlusion, with cerebral infarction	circulatory system	rs12567716	FOXD2	1	48197570	T	C	C	0.958597	0.057588	0.856282	1.07314	0.462785	0.987314	1	820	47245	-0.090753	1.4878e-06	B2_trans	INTERGENIC_VARIANT	HIS
180.3	Cervical intraepithelial neoplasia [CIN] [Cervical dysplasia]	neoplasms	rs67959919	LZTFL1	3	45871908	G	A	A	0.851483	0.218976	0.554349	1.30788	0.462815	0.987314	1	173	49295	0.59355	1.6043e-80	A2_Trans	CODING_TRANSCRIPT_INTRON_VARIANT	HIS
578.2	Blood in stool	digestive	rs915823	TMPRSS2	21	42851454	A	C	C	1.03397	0.0454983	0.945756	1.13041	0.462831	0.987314	1	3068	44314	-0.066039	1.6687e-06	B2_trans	CODING_TRANSCRIPT_INTRON_VARIANT	HIS
227	Benign neoplasm of other endocrine glands and related structures	neoplasms	rs1250993	LOC101929525	10	81399565	C	G	G	1.05257	0.069785	0.918014	1.20684	0.462852	0.987314	1	268	48966	0.12403	5.3767e-08	A2_Trans	INTERGENIC_VARIANT	HIS
285.21	Anemia in chronic kidney disease	hematopoietic	rs78313563	ESS2	22	19136365	G	A	A	1.13685	0.174704	0.807224	1.60107	0.462857	0.987314	1	464	48263	0.40873	6.5914e-07	A2_Trans	UPSTREAM_GENE_VARIANT	HIS
366.2	Senile cataract	sense organs	rs4830964	.	23	15515319	C	G	G	0.98992	0.0138009	0.963502	1.01706	0.462869	0.987314	1	4560	28434	0.046578	2.9701e-06	B2_trans	SEQUENCE_VARIANT	HIS
401.21	Hypertensive heart disease	circulatory system	rs7671107	LOC101929161	4	25449225	G	A	A	0.971192	0.0398184	0.898279	1.05002	0.462874	0.987314	1	1754	46185	-0.064456	1.0803e-06	B2_trans	INTERGENIC_VARIANT	HIS
395.1	Nonrheumatic mitral valve disorders	circulatory system	rs9268576	HLA-DRA	6	32395641	T	C	C	0.925862	0.104931	0.753753	1.13727	0.462888	0.987314	1	999	48194	0.095134	9.9752e-07	B2_trans	INTERGENIC_VARIANT	HIS
214	Lipoma	neoplasms	rs7089827	TFAM	10	60157611	C	T	T	0.961652	0.0532677	0.866316	1.06748	0.462896	0.987314	1	1637	46409	-0.14471	2.0338e-06	A2_Trans	THREE_PRIME_UTR_EXON_VARIANT	HIS
1013	NA	NA	rs915823	TMPRSS2	21	42851454	A	C	C	1.05708	0.0756291	0.911449	1.22598	0.46296	0.987314	1	998	47894	-0.066039	1.6687e-06	B2_trans	CODING_TRANSCRIPT_INTRON_VARIANT	HIS
443.9	Peripheral vascular disease, unspecified	circulatory system	rs72711165	TMEM65	8	125336564	T	C	C	1.11926	0.153516	0.828437	1.51218	0.46299	0.987314	1	2066	45185	0.18279	6.0907e-07	B2_trans	CODING_TRANSCRIPT_INTRON_VARIANT	HIS
601	Inflammatory diseases of prostate	genitourinary	rs4830964	.	23	15515319	C	G	G	0.983558	0.0225893	0.940961	1.02808	0.462991	0.987314	1	2627	44537	0.046578	2.9701e-06	B2_trans	SEQUENCE_VARIANT	HIS
217	Vascular hamartomas and non-neoplastic nevi	neoplasms	rs10129899	LINC00637	14	104330432	C	A	A	1.04757	0.063326	0.925295	1.18601	0.463017	0.987314	1	1917	47234	-0.057002	2.1916e-06	B2_trans	INTERGENIC_VARIANT	HIS
362.23	Cystoid macular degeneration of retina	sense organs	rs6869036	MGAT1	5	180223327	C	T	T	0.81843	0.273036	0.479262	1.39762	0.463041	0.987314	1	481	48731	0.25536	1.7578e-06	A2_Trans	FIVE_PRIME_UTR_INTRON_VARIANT	HIS
522	Diseases of pulp and periapical tissues	digestive	rs495828	ABO	9	136154867	G	T	T	0.973873	0.036077	0.907389	1.04523	0.463059	0.987314	1	2435	44257	-0.13432	6.5649e-10	A2_Trans	UPSTREAM_GENE_VARIANT	HIS
165.1	Cancer of bronchus; lung	neoplasms	rs10774679	OAS3	12	113374748	C	T	T	1.06264	0.0827934	0.903465	1.24985	0.46307	0.987314	1	212	49163	0.075824	4.6954e-12	B2_trans	UPSTREAM_GENE_VARIANT	HIS
427.21	Atrial fibrillation	circulatory system	rs505922	ABO	9	136149229	T	C	C	1.02376	0.0320001	0.96152	1.09002	0.46312	0.987314	1	789	46093	-0.099884	2.0889e-20	B2_trans	CODING_TRANSCRIPT_INTRON_VARIANT	HIS
427.21	Atrial fibrillation	circulatory system	rs581342	LMNA	1	156095466	T	C	C	1.03574	0.0478584	0.943002	1.13759	0.463123	0.987314	1	789	46093	0.090245	2.6355e-07	B2_trans	CODING_TRANSCRIPT_INTRON_VARIANT	HIS
244.1	Secondary hypothyroidism	endocrine/metabolic	rs11702230	LOC101928126	21	35377591	C	T	T	0.91833	0.116122	0.731401	1.15303	0.463129	0.987314	1	149	49221	0.099731	3.223e-09	B2_trans	INTERGENIC_VARIANT	HIS
250.25	Diabetes type 2 with peripheral circulatory disorders	endocrine/metabolic	rs467843	TRAPPC13	5	64945715	A	G	G	0.962713	0.0517946	0.86978	1.06558	0.463155	0.987314	1	921	47954	-0.089724	1.7259e-06	A2_Trans	CODING_TRANSCRIPT_INTRON_VARIANT	HIS
735.1	Flat foot	musculoskeletal	rs2284028	NCF4	22	37265172	A	C	C	1.04139	0.0552812	0.934453	1.16056	0.463188	0.987314	1	1727	46011	0.31271	4.1737e-06	A2_Trans	CODING_TRANSCRIPT_INTRON_VARIANT	HIS
288.11	Neutropenia	hematopoietic	rs9367106	LOC100505711	6	41483390	G	C	C	0.917197	0.117823	0.728068	1.15546	0.463202	0.987314	1	291	49162	0.20225	3.4038e-11	B2_trans	INTERGENIC_VARIANT	HIS
579.8	Nonspecific abnormal findings in stool contents	digestive	rs1250993	LOC101929525	10	81399565	C	G	G	1.05044	0.0670762	0.92103	1.19802	0.463214	0.987314	1	1700	47493	0.12403	5.3767e-08	A2_Trans	INTERGENIC_VARIANT	HIS
041.12	Methicillin resistant Staphylococcus aureus	infectious diseases	rs67959919	LZTFL1	3	45871908	G	A	A	0.856602	0.211008	0.566459	1.29536	0.46323	0.987314	1	528	48930	0.59355	1.6043e-80	A2_Trans	CODING_TRANSCRIPT_INTRON_VARIANT	HIS
535.1	Acute gastritis	digestive	rs581342	LMNA	1	156095466	T	C	C	0.889913	0.158999	0.651639	1.21531	0.463232	0.987314	1	1105	48419	0.090245	2.6355e-07	B2_trans	CODING_TRANSCRIPT_INTRON_VARIANT	HIS
442.11	Abdominal aortic aneurysm	circulatory system	rs77534576	DLX4	17	47940666	C	T	T	0.894167	0.152499	0.663149	1.20566	0.463236	0.987314	1	418	48827	0.20794	1.7585e-10	B2_trans	INTERGENIC_VARIANT	HIS
599.3	Dysuria	genitourinary	rs1250993	LOC101929525	10	81399565	C	G	G	0.96234	0.0523338	0.868524	1.06629	0.463246	0.987314	1	2421	46385	0.12403	5.3767e-08	A2_Trans	INTERGENIC_VARIANT	HIS
512.7	Shortness of breath	respiratory	rs9577395	ATP11A	13	113534984	C	G	G	1.01994	0.0269139	0.967529	1.07518	0.46327	0.987314	1	5603	38202	0.064829	8.6068e-07	B2_trans,A2_Trans	CODING_TRANSCRIPT_INTRON_VARIANT	HIS
614.52	Vaginitis and vulvovaginitis	genitourinary	rs7560588	BCL11A	2	60727416	G	A	A	0.937005	0.0887127	0.787462	1.11495	0.46328	0.987314	1	781	48233	-0.12371	2.3396e-07	A2_Trans	CODING_TRANSCRIPT_INTRON_VARIANT	HIS
994	Sepsis and SIRS	injuries & poisonings	rs117169628	SLC22A31	16	89262657	G	A	A	0.953133	0.0654488	0.838385	1.08359	0.463306	0.987314	1	1203	47048	0.081201	5.77e-07	B2_trans	SYNONYMOUS_VARIANT	HIS
474.1	Acute tonsillitis	respiratory	rs35508621	LZTFL1	3	45880481	T	C	C	0.840824	0.236397	0.529034	1.33637	0.463316	0.987314	1	789	48724	0.38931	6.0917e-89	B2_trans	CODING_TRANSCRIPT_INTRON_VARIANT	HIS
420.3	Endocarditis	circulatory system	rs11234800	ME3	11	86479407	G	C	C	1.10487	0.135979	0.846378	1.4423	0.463325	0.987314	1	502	49003	-0.077173	3.0702e-06	B2_trans	INTERGENIC_VARIANT	HIS
574.11	Cholelithiasis with acute cholecystitis	digestive	rs12660421	FOXP4-AS1	6	41488378	G	A	A	1.09346	0.121829	0.861194	1.38836	0.463338	0.987314	1	368	49150	0.35506	1.1424e-09	A2_Trans	DOWNSTREAM_GENE_VARIANT	HIS
270.2	Disorders of amino-acid metabolism	endocrine/metabolic	rs721917	SFTPD	10	81706324	A	G	G	1.06265	0.082861	0.903353	1.25003	0.463367	0.987314	1	650	48812	0.055247	2.0819e-07	B2_trans	SYNONYMOUS_VARIANT	HIS
382	Otalgia	sense organs	rs2277732	DPP9	19	4723670	C	A	A	0.955439	0.0621668	0.845837	1.07924	0.463401	0.987314	1	2351	46553	0.11697	6.1912e-22	B2_trans,A2_Trans	FIVE_PRIME_UTR_INTRON_VARIANT	HIS
471	Nasal polyps	respiratory	rs1878527	ANKRD30BL	2	133056313	T	C	C	0.920645	0.11276	0.738092	1.14835	0.463409	0.987314	1	326	49072	-0.077457	2.0215e-06	B2_trans	INTERGENIC_VARIANT	HIS
285	Other anemias	hematopoietic	rs55654108	PDCL3P4	3	101425703	A	G	G	0.983525	0.0226566	0.940806	1.02818	0.463421	0.987314	1	3662	38956	-0.05662	1.0636e-06	B2_trans	INTERGENIC_VARIANT	HIS
433.3	Cerebral ischemia	circulatory system	rs12660421	FOXP4-AS1	6	41488378	G	A	A	1.03187	0.0427945	0.948855	1.12216	0.463438	0.987314	1	1465	46059	0.35506	1.1424e-09	A2_Trans	DOWNSTREAM_GENE_VARIANT	HIS
300	Anxiety disorders	mental disorders	rs61667602	CRHR1	17	43785349	T	C	C	1.01401	0.0189708	0.976996	1.05242	0.463439	0.987314	1	3527	19620	-0.093554	9.1279e-12	B2_trans	FIVE_PRIME_UTR_INTRON_VARIANT	HIS
871	Open wounds of extremities	injuries & poisonings	rs505922	ABO	9	136149229	T	C	C	0.973586	0.0365108	0.906351	1.04581	0.463447	0.987314	1	3238	44389	-0.099884	2.0889e-20	B2_trans	CODING_TRANSCRIPT_INTRON_VARIANT	HIS
227	Benign neoplasm of other endocrine glands and related structures	neoplasms	rs35154152	THBS3	1	155172725	T	C	C	1.08121	0.106491	0.877531	1.33215	0.463454	0.987314	1	268	48966	-0.20528	2.3574e-11	A2_Trans	SYNONYMOUS_VARIANT	HIS
334	Degenerative disease of the spinal cord	neurological	rs67959919	LZTFL1	3	45871908	G	A	A	0.854987	0.213703	0.562413	1.29976	0.463488	0.987314	1	455	49011	0.59355	1.6043e-80	A2_Trans	CODING_TRANSCRIPT_INTRON_VARIANT	HIS
626.2	Dysmenorrhea	genitourinary	rs10086829	COL14A1	8	121149129	G	A	A	1.08439	0.110518	0.8732	1.34666	0.463498	0.987314	1	323	49072	-0.097352	3.8599e-06	A2_Trans	FIVE_PRIME_UTR_INTRON_VARIANT	HIS
807	Fracture of ribs	injuries & poisonings	rs1405655	NR1H2	19	50882619	T	C	C	1.04887	0.0650885	0.92325	1.19159	0.463506	0.987314	1	855	48367	0.075181	1.1208e-11	B2_trans,A2_Trans	CODING_TRANSCRIPT_INTRON_VARIANT	HIS
420	Carditis	circulatory system	rs35508621	LZTFL1	3	45880481	T	C	C	0.892222	0.155563	0.657745	1.21029	0.46351	0.987314	1	840	48365	0.38931	6.0917e-89	B2_trans	CODING_TRANSCRIPT_INTRON_VARIANT	HIS
580.31	Nephritis and nephropathy in diseases classified elsewhere	genitourinary	rs76423999	SLC12A7	5	1098067	T	A	A	0.935339	0.0911892	0.782255	1.11838	0.463525	0.987314	1	442	48888	0.18412	3.8813e-07	A2_Trans	CODING_TRANSCRIPT_INTRON_VARIANT	HIS
694.1	Vitiligo	dermatologic	rs9461128	TMEM14B	6	10753875	T	C	C	1.13111	0.168067	0.813668	1.57241	0.463525	0.987314	1	146	49310	0.13046	3.4269e-06	B2_trans	CODING_TRANSCRIPT_INTRON_VARIANT	HIS
539	Bariatric surgery	digestive	rs2284028	NCF4	22	37265172	A	C	C	0.885885	0.165294	0.640736	1.22483	0.463532	0.987314	1	119	49382	0.31271	4.1737e-06	A2_Trans	CODING_TRANSCRIPT_INTRON_VARIANT	HIS
250.14	Type 1 diabetes with neurological manifestations	endocrine/metabolic	rs111837807	CCHCR1	6	31121232	T	C	C	0.895469	0.15062	0.666564	1.20298	0.463545	0.987314	1	424	49110	0.20363	2.152e-11	A2_Trans,B2_trans	CODING_TRANSCRIPT_INTRON_VARIANT	HIS
686.1	Carbuncle and furuncle	dermatologic	rs1405655	NR1H2	19	50882619	T	C	C	1.04967	0.0661407	0.922053	1.19496	0.463564	0.987314	1	1180	48066	0.075181	1.1208e-11	B2_trans,A2_Trans	CODING_TRANSCRIPT_INTRON_VARIANT	HIS
367.1	Myopia	sense organs	rs505922	ABO	9	136149229	T	C	C	1.01551	0.0209919	0.974572	1.05816	0.463571	0.987314	1	6353	36083	-0.099884	2.0889e-20	B2_trans	CODING_TRANSCRIPT_INTRON_VARIANT	HIS
277.7	Dysmetabolic syndrome X	endocrine/metabolic	rs1878527	ANKRD30BL	2	133056313	T	C	C	1.08207	0.107609	0.876309	1.33614	0.463581	0.987314	1	477	48832	-0.077457	2.0215e-06	B2_trans	INTERGENIC_VARIANT	HIS
241.1	Nontoxic uninodular goiter	endocrine/metabolic	rs622568	SEC61G	7	54647894	A	C	C	0.953368	0.0651572	0.839071	1.08323	0.463612	0.987314	1	430	48461	0.11965	2.6006e-06	A2_Trans	INTERGENIC_VARIANT	HIS
225.1	Benign neoplasm of brain, cranial nerves, meninges	neoplasms	rs72655853	SBSPON	8	73985608	A	G	G	0.832446	0.250223	0.50976	1.3594	0.463622	0.987314	1	160	49371	0.22523	8.3915e-07	A2_Trans	CODING_TRANSCRIPT_INTRON_VARIANT	HIS
574.11	Cholelithiasis with acute cholecystitis	digestive	rs12567716	FOXD2	1	48197570	T	C	C	1.1069	0.138591	0.843608	1.45238	0.463649	0.987314	1	368	49150	-0.090753	1.4878e-06	B2_trans	INTERGENIC_VARIANT	HIS
363	Chorioretinal inflammations, scars, and other disorders of choroid	sense organs	rs9896243	NSF	17	44826056	C	G	G	1.05404	0.0718187	0.915639	1.21336	0.463679	0.987314	1	941	48081	-0.13155	3.2234e-08	A2_Trans	CODING_TRANSCRIPT_INTRON_VARIANT	HIS
739	Contracture of joint	musculoskeletal	rs12660421	FOXP4-AS1	6	41488378	G	A	A	0.906606	0.133801	0.697472	1.17845	0.46369	0.987314	1	363	49171	0.35506	1.1424e-09	A2_Trans	DOWNSTREAM_GENE_VARIANT	HIS
250.3	Insulin pump user	endocrine/metabolic	rs9501257	HLA-DPB1	6	33055355	A	G	G	1.04572	0.0610098	0.927864	1.17855	0.463692	0.987314	1	1218	47012	0.17269	4.1339e-08	A2_Trans	THREE_PRIME_UTR_EXON_VARIANT	HIS
327.4	Insomnia	neurological	rs78313563	ESS2	22	19136365	G	A	A	1.0489	0.0651494	0.923162	1.19176	0.463696	0.987314	1	5526	34722	0.40873	6.5914e-07	A2_Trans	UPSTREAM_GENE_VARIANT	HIS
588	Disorders resulting from impaired renal function	genitourinary	rs1453205	LOC101928196	2	19901073	C	T	T	0.962807	0.0517291	0.869976	1.06554	0.463736	0.987314	1	387	48555	0.096992	3.6368e-06	A2_Trans	INTERGENIC_VARIANT	HIS
362.26	Macular puckering of retina	sense organs	rs61667602	CRHR1	17	43785349	T	C	C	0.961817	0.0531363	0.866688	1.06739	0.463768	0.987314	1	1043	47289	-0.093554	9.1279e-12	B2_trans	FIVE_PRIME_UTR_INTRON_VARIANT	HIS
722.8	Postlaminectomy syndrome	musculoskeletal	rs117169628	SLC22A31	16	89262657	G	A	A	1.07883	0.103561	0.880644	1.32161	0.463773	0.987314	1	266	48981	0.081201	5.77e-07	B2_trans	SYNONYMOUS_VARIANT	HIS
580.32	Nephritis and nephropathy with pathological lesion	genitourinary	rs2277732	DPP9	19	4723670	C	A	A	0.910105	0.12857	0.707379	1.17093	0.463783	0.987314	1	221	49337	0.11697	6.1912e-22	B2_trans,A2_Trans	FIVE_PRIME_UTR_INTRON_VARIANT	HIS
729	Other disorders of soft tissues	musculoskeletal	rs60869999	MYO1C	17	1390948	A	T	T	0.94187	0.0817446	0.802435	1.10553	0.463785	0.987314	1	1769	47431	0.059541	2.9039e-06	B2_trans	CODING_TRANSCRIPT_INTRON_VARIANT	HIS
287.32	Secondary thrombocytopenia	hematopoietic	rs9577395	ATP11A	13	113534984	C	G	G	1.09758	0.127096	0.855566	1.40806	0.4638	0.987314	1	390	49157	0.064829	8.6068e-07	B2_trans,A2_Trans	CODING_TRANSCRIPT_INTRON_VARIANT	HIS
342	Hemiplegia	neurological	rs9461128	TMEM14B	6	10753875	T	C	C	1.14	0.178858	0.802899	1.61863	0.463812	0.987314	1	366	49120	0.13046	3.4269e-06	B2_trans	CODING_TRANSCRIPT_INTRON_VARIANT	HIS
990	Effects radiation NOS	injuries & poisonings	rs9367106	LOC100505711	6	41483390	G	C	C	1.08666	0.113452	0.87001	1.35727	0.463823	0.987314	1	386	49084	0.20225	3.4038e-11	B2_trans	INTERGENIC_VARIANT	HIS
442.11	Abdominal aortic aneurysm	circulatory system	rs1405655	NR1H2	19	50882619	T	C	C	0.951727	0.0675425	0.83372	1.08644	0.463845	0.987314	1	418	48827	0.075181	1.1208e-11	B2_trans,A2_Trans	CODING_TRANSCRIPT_INTRON_VARIANT	HIS
442.1	Aortic aneurysm	circulatory system	rs9577395	ATP11A	13	113534984	C	G	G	0.949315	0.0710141	0.825968	1.09108	0.463895	0.987314	1	490	48519	0.064829	8.6068e-07	B2_trans,A2_Trans	CODING_TRANSCRIPT_INTRON_VARIANT	HIS
525.1	Loss of teeth or edentulism	digestive	rs10086829	COL14A1	8	121149129	G	A	A	1.01936	0.0261877	0.968364	1.07305	0.463929	0.987314	1	2102	41190	-0.097352	3.8599e-06	A2_Trans	FIVE_PRIME_UTR_INTRON_VARIANT	HIS
495.2	Asthma with exacerbation	respiratory	rs7089827	TFAM	10	60157611	C	T	T	1.0586	0.0777517	0.908967	1.23286	0.463935	0.987314	1	737	48320	-0.14471	2.0338e-06	A2_Trans	THREE_PRIME_UTR_EXON_VARIANT	HIS
703	Diseases of nail, NOS	dermatologic	rs10129899	LINC00637	14	104330432	C	A	A	1.02189	0.0295602	0.964363	1.08284	0.463937	0.987314	1	2737	43967	-0.057002	2.1916e-06	B2_trans	INTERGENIC_VARIANT	HIS
601.4	Balanoposthitis	genitourinary	rs7560588	BCL11A	2	60727416	G	A	A	0.935082	0.0916475	0.781339	1.11908	0.463938	0.987314	1	843	48341	-0.12371	2.3396e-07	A2_Trans	CODING_TRANSCRIPT_INTRON_VARIANT	HIS
381.1	Otitis media	sense organs	rs9367106	LOC100505711	6	41483390	G	C	C	0.965395	0.0480871	0.878564	1.06081	0.463938	0.987314	1	3214	44781	0.20225	3.4038e-11	B2_trans	INTERGENIC_VARIANT	HIS
702	Degenerative skin conditions and other dermatoses	dermatologic	rs9497053	UTRN	6	145026256	G	A	A	1.01879	0.0254227	0.969273	1.07084	0.463946	0.987314	1	4029	41452	-0.064841	1.0064e-06	B2_trans	CODING_TRANSCRIPT_INTRON_VARIANT	HIS
800.3	Fracture of tibia and fibula	injuries & poisonings	rs111837807	CCHCR1	6	31121232	T	C	C	0.928694	0.101014	0.761885	1.13202	0.463965	0.987314	1	336	48950	0.20363	2.152e-11	A2_Trans,B2_trans	CODING_TRANSCRIPT_INTRON_VARIANT	HIS
558	Noninfectious gastroenteritis	digestive	rs9268576	HLA-DRA	6	32395641	T	C	C	1.04556	0.0608457	0.928022	1.17799	0.464003	0.987314	1	3299	44891	0.095134	9.9752e-07	B2_trans	INTERGENIC_VARIANT	HIS
705.8	Hyperhidrosis	dermatologic	rs13179014	SPEF2	5	35693227	A	C	C	1.08182	0.107408	0.876457	1.33531	0.464025	0.987314	1	619	48883	-0.061249	6.1057e-07	B2_trans	CODING_TRANSCRIPT_INTRON_VARIANT	HIS
741.4	Joint effusions	musculoskeletal	rs7671107	LOC101929161	4	25449225	G	A	A	0.959303	0.0567426	0.858334	1.07215	0.464032	0.987314	1	2091	46818	-0.064456	1.0803e-06	B2_trans	INTERGENIC_VARIANT	HIS
478	Throat pain	respiratory	rs622568	SEC61G	7	54647894	A	C	C	0.912072	0.125708	0.712897	1.1669	0.464082	0.987314	1	1359	48171	0.11965	2.6006e-06	A2_Trans	INTERGENIC_VARIANT	HIS
286.2	Encounter for long-term (current) use of anticoagulants	hematopoietic	rs3746539	PTPRT	20	40702071	G	A	A	0.975481	0.0339073	0.91276	1.04251	0.464087	0.987314	1	706	47026	0.05405	1.7723e-06	B2_trans	THREE_PRIME_UTR_EXON_VARIANT	HIS
509.8	Dependence on respirator [Ventilator] or supplemental oxygen	respiratory	rs13050728	IFNAR2	21	34615210	T	C	C	1.04886	0.065152	0.92312	1.19172	0.464088	0.987314	1	648	48574	-0.10657	4.0686e-21	B2_trans,A2_Trans	CODING_TRANSCRIPT_INTRON_VARIANT	HIS
276.12	Hyposmolality and/or hyponatremia	endocrine/metabolic	rs60305836	CDH8	16	61709381	A	C	C	0.95449	0.0636204	0.842592	1.08125	0.46409	0.987314	1	1729	46739	0.086719	1.1846e-06	B2_trans	CODING_TRANSCRIPT_INTRON_VARIANT	HIS
312.3	Impulse control disorder	mental disorders	rs76423999	SLC12A7	5	1098067	T	A	A	1.05885	0.0781185	0.908535	1.23404	0.464134	0.987314	1	370	48787	0.18412	3.8813e-07	A2_Trans	CODING_TRANSCRIPT_INTRON_VARIANT	HIS
743.9	Osteopenia or other disorder of bone and cartilage	musculoskeletal	rs35705950	MUC5B	11	1241221	G	T	T	1.057	0.0757302	0.911203	1.22614	0.464134	0.987314	1	1184	47329	-0.11177	1.2224e-08	B2_trans,A2_Trans	UPSTREAM_GENE_VARIANT	HIS
313.1	Attention deficit hyperactivity disorder	mental disorders	rs12259804	PLEKHS1	10	115573378	T	C	C	1.11267	0.145848	0.836028	1.48086	0.464157	0.987314	1	355	48281	-0.27547	4.8674e-08	A2_Trans	INTERGENIC_VARIANT	HIS
272.13	Mixed hyperlipidemia	endocrine/metabolic	rs7671107	LOC101929161	4	25449225	G	A	A	0.985713	0.0196584	0.948456	1.02443	0.464161	0.987314	1	4095	36322	-0.064456	1.0803e-06	B2_trans	INTERGENIC_VARIANT	HIS
444	Arterial embolism and thrombosis	circulatory system	rs35705950	MUC5B	11	1241221	G	T	T	1.13685	0.175225	0.806403	1.60271	0.464176	0.987314	1	318	49234	-0.11177	1.2224e-08	B2_trans,A2_Trans	UPSTREAM_GENE_VARIANT	HIS
480.1	Bacterial pneumonia	respiratory	rs9497053	UTRN	6	145026256	G	A	A	0.957126	0.0598647	0.851162	1.07628	0.464177	0.987314	1	1028	48081	-0.064841	1.0064e-06	B2_trans	CODING_TRANSCRIPT_INTRON_VARIANT	HIS
374.6	Dermatochalasis	sense organs	rs1250993	LOC101929525	10	81399565	C	G	G	0.966632	0.0463645	0.882665	1.05859	0.464193	0.987314	1	601	47918	0.12403	5.3767e-08	A2_Trans	INTERGENIC_VARIANT	HIS
250	Diabetes mellitus	endocrine/metabolic	rs76423999	SLC12A7	5	1098067	T	A	A	0.985286	0.020252	0.946943	1.02518	0.464195	0.987314	1	1913	29591	0.18412	3.8813e-07	A2_Trans	CODING_TRANSCRIPT_INTRON_VARIANT	HIS
496.21	Obstructive chronic bronchitis	respiratory	rs732990	CIB4	2	26842146	C	G	G	1.0387	0.0518736	0.938285	1.14986	0.464199	0.987314	1	895	48022	0.056389	5.6358e-07	B2_trans	CODING_TRANSCRIPT_INTRON_VARIANT	HIS
509.8	Dependence on respirator [Ventilator] or supplemental oxygen	respiratory	rs9577395	ATP11A	13	113534984	C	G	G	1.06026	0.0799424	0.906492	1.2401	0.464216	0.987314	1	648	48574	0.064829	8.6068e-07	B2_trans,A2_Trans	CODING_TRANSCRIPT_INTRON_VARIANT	HIS
300.8	Acute reaction to stress	mental disorders	rs12809318	FBRSL1	12	133140840	T	C	C	0.948189	0.0726922	0.822279	1.09338	0.464249	0.987314	1	1217	48050	-0.062781	9.5289e-09	B2_trans	CODING_TRANSCRIPT_INTRON_VARIANT	HIS
300.13	Phobia	mental disorders	rs60869999	MYO1C	17	1390948	A	T	T	0.903606	0.138506	0.688783	1.18543	0.464275	0.987314	1	312	49249	0.059541	2.9039e-06	B2_trans	CODING_TRANSCRIPT_INTRON_VARIANT	HIS
710	Osteomyelitis, periostitis, and other infections involving bone	musculoskeletal	rs13050728	IFNAR2	21	34615210	T	C	C	0.965366	0.0481655	0.878402	1.06094	0.46428	0.987314	1	405	48397	-0.10657	4.0686e-21	B2_trans,A2_Trans	CODING_TRANSCRIPT_INTRON_VARIANT	HIS
198	Secondary malignant neoplasm	neoplasms	rs5023077	FBRSL1	12	133141973	T	C	C	1.03961	0.0530768	0.936893	1.15358	0.464285	0.987314	1	359	48433	-0.090901	1.5172e-06	A2_Trans	CODING_TRANSCRIPT_INTRON_VARIANT	HIS
366	Cataract	sense organs	rs34488998	NKAIN3	8	63408372	G	A	A	1.03884	0.0520651	0.938056	1.15044	0.4643	0.987314	1	4312	26302	0.1355	3.4644e-06	B2_trans	CODING_TRANSCRIPT_INTRON_VARIANT	HIS
280.1	Iron deficiency anemias, unspecified or not due to blood loss	hematopoietic	rs35154152	THBS3	1	155172725	T	C	C	0.964913	0.0488095	0.876882	1.06178	0.464305	0.987314	1	1660	45000	-0.20528	2.3574e-11	A2_Trans	SYNONYMOUS_VARIANT	HIS
497	Bronchitis	respiratory	rs915823	TMPRSS2	21	42851454	A	C	C	0.963204	0.0512322	0.871183	1.06494	0.464307	0.987314	1	4094	43739	-0.066039	1.6687e-06	B2_trans	CODING_TRANSCRIPT_INTRON_VARIANT	HIS
585	Renal failure	genitourinary	rs76423999	SLC12A7	5	1098067	T	A	A	0.980927	0.0263154	0.931616	1.03285	0.464308	0.987314	1	2296	40484	0.18412	3.8813e-07	A2_Trans	CODING_TRANSCRIPT_INTRON_VARIANT	HIS
707.2	Chronic ulcer of leg or foot	dermatologic	rs75505823	LRP1	12	57540956	G	T	T	1.10486	0.136266	0.845893	1.4431	0.464313	0.987314	1	722	47699	-0.20852	3.0745e-06	A2_Trans	CODING_TRANSCRIPT_INTRON_VARIANT	HIS
353	Nerve root and plexus disorders	neurological	rs505922	ABO	9	136149229	T	C	C	1.04764	0.0635998	0.924858	1.18672	0.464332	0.987314	1	1050	48062	-0.099884	2.0889e-20	B2_trans	CODING_TRANSCRIPT_INTRON_VARIANT	HIS
286	Coagulation defects	hematopoietic	rs72711165	TMEM65	8	125336564	T	C	C	0.81317	0.282643	0.467299	1.41503	0.464338	0.987314	1	850	48164	0.18279	6.0907e-07	B2_trans	CODING_TRANSCRIPT_INTRON_VARIANT	HIS
695.4	Lupus (localized and systemic)	dermatologic	rs4830964	.	23	15515319	C	G	G	0.936833	0.0891754	0.786603	1.11575	0.464344	0.987314	1	77	49479	0.046578	2.9701e-06	B2_trans	SEQUENCE_VARIANT	HIS
275.3	Disorders of magnesium metabolism	endocrine/metabolic	rs111783124	LOC101928126	21	35362848	G	A	A	0.940627	0.0836542	0.798382	1.10821	0.464358	0.987314	1	950	48133	0.13532	2.1558e-07	A2_Trans	INTERGENIC_VARIANT	HIS
295.3	Psychosis	mental disorders	rs111837807	CCHCR1	6	31121232	T	C	C	0.961561	0.0535752	0.865713	1.06802	0.464399	0.987314	1	1191	46831	0.20363	2.152e-11	A2_Trans,B2_trans	CODING_TRANSCRIPT_INTRON_VARIANT	HIS
751	Genitourinary congenital anomalies	congenital anomalies	rs9461128	TMEM14B	6	10753875	T	C	C	1.08666	0.11359	0.869768	1.35763	0.464402	0.987314	1	1199	47868	0.13046	3.4269e-06	B2_trans	CODING_TRANSCRIPT_INTRON_VARIANT	HIS
369.2	Eye infection, viral	sense organs	rs467843	TRAPPC13	5	64945715	A	G	G	0.936459	0.0897332	0.78543	1.11653	0.464405	0.987314	1	551	48921	-0.089724	1.7259e-06	A2_Trans	CODING_TRANSCRIPT_INTRON_VARIANT	HIS
041.4	E. coli	infectious diseases	rs622568	SEC61G	7	54647894	A	C	C	0.909615	0.129492	0.705722	1.17241	0.464422	0.987314	1	702	48832	0.11965	2.6006e-06	A2_Trans	INTERGENIC_VARIANT	HIS
149	Cancer of larynx, pharynx, nasal cavities	neoplasms	rs111783124	LOC101928126	21	35362848	G	A	A	1.10035	0.130719	0.851652	1.42167	0.464444	0.987314	1	120	49396	0.13532	2.1558e-07	A2_Trans	INTERGENIC_VARIANT	HIS
690	Erythematosquamous dermatosis	dermatologic	rs9497053	UTRN	6	145026256	G	A	A	0.974502	0.0353074	0.909346	1.04433	0.464458	0.987314	1	1888	45949	-0.064841	1.0064e-06	B2_trans	CODING_TRANSCRIPT_INTRON_VARIANT	HIS
379.3	Aphakia and other disorders of lens	sense organs	rs78313563	ESS2	22	19136365	G	A	A	1.16906	0.213537	0.769261	1.77664	0.464482	0.987314	1	829	48217	0.40873	6.5914e-07	A2_Trans	UPSTREAM_GENE_VARIANT	HIS
510	Other diseases of lung	respiratory	rs67579710	THBS3	1	155173527	G	A	A	0.943636	0.0793112	0.807783	1.10234	0.464483	0.987314	1	1594	47100	-0.10348	1.0252e-09	B2_trans	CODING_TRANSCRIPT_INTRON_VARIANT	HIS
722.9	Other and unspecified disc disorder	musculoskeletal	rs67579710	THBS3	1	155173527	G	A	A	1.06768	0.0895343	0.895841	1.27249	0.464491	0.987314	1	1168	47838	-0.10348	1.0252e-09	B2_trans	CODING_TRANSCRIPT_INTRON_VARIANT	HIS
274.11	Gouty arthropathy	endocrine/metabolic	rs915823	TMPRSS2	21	42851454	A	C	C	0.937544	0.088169	0.788755	1.1144	0.464503	0.987314	1	652	48473	-0.066039	1.6687e-06	B2_trans	CODING_TRANSCRIPT_INTRON_VARIANT	HIS
333.4	Torsion dystonia	neurological	rs13179014	SPEF2	5	35693227	A	C	C	0.919165	0.115238	0.733336	1.15208	0.464509	0.987314	1	276	49250	-0.061249	6.1057e-07	B2_trans	CODING_TRANSCRIPT_INTRON_VARIANT	HIS
250.23	Type 2 diabetes with ophthalmic manifestations	endocrine/metabolic	rs7605877	FOXI3	2	88559025	T	C	C	1.02541	0.0343036	0.958733	1.09672	0.464516	0.987314	1	2210	42985	-0.071053	3.3369e-06	B2_trans	INTERGENIC_VARIANT	HIS
278	Overweight, obesity and other hyperalimentation	endocrine/metabolic	rs7671107	LOC101929161	4	25449225	G	A	A	0.98829	0.0161048	0.957582	1.01998	0.464526	0.987314	1	4567	21417	-0.064456	1.0803e-06	B2_trans	INTERGENIC_VARIANT	HIS
979	Adverse drug events and drug allergies	injuries & poisonings	rs11085727	TYK2	19	10466123	C	T	T	1.04076	0.0546173	0.935102	1.15835	0.464526	0.987314	1	1929	46934	0.17253	2.3333e-18	A2_Trans,B2_trans	CODING_TRANSCRIPT_INTRON_VARIANT	HIS
550.2	Diaphragmatic hernia	digestive	rs78313563	ESS2	22	19136365	G	A	A	0.892022	0.15623	0.656738	1.2116	0.464543	0.987314	1	1779	46677	0.40873	6.5914e-07	A2_Trans	UPSTREAM_GENE_VARIANT	HIS
287.3	Thrombocytopenia	hematopoietic	rs12567716	FOXD2	1	48197570	T	C	C	0.959501	0.0565263	0.858876	1.07192	0.464555	0.987314	1	1231	46768	-0.090753	1.4878e-06	B2_trans	INTERGENIC_VARIANT	HIS
287	Purpura and other hemorrhagic conditions	hematopoietic	rs13179014	SPEF2	5	35693227	A	C	C	0.9701	0.0415078	0.894303	1.05232	0.464573	0.987314	1	1473	46417	-0.061249	6.1057e-07	B2_trans	CODING_TRANSCRIPT_INTRON_VARIANT	HIS
313	Pervasive developmental disorders	mental disorders	rs12259804	PLEKHS1	10	115573378	T	C	C	1.10642	0.138282	0.843751	1.45086	0.464578	0.987314	1	532	47960	-0.27547	4.8674e-08	A2_Trans	INTERGENIC_VARIANT	HIS
512.9	Other dyspnea	respiratory	rs3746539	PTPRT	20	40702071	G	A	A	0.984066	0.0219636	0.942603	1.02735	0.464586	0.987314	1	6480	37987	0.05405	1.7723e-06	B2_trans	THREE_PRIME_UTR_EXON_VARIANT	HIS
426.32	Left bundle branch block	circulatory system	rs60305836	CDH8	16	61709381	A	C	C	1.09838	0.128317	0.854143	1.41246	0.464588	0.987314	1	411	49092	0.086719	1.1846e-06	B2_trans	CODING_TRANSCRIPT_INTRON_VARIANT	HIS
249	Secondary diabetes mellitus	endocrine/metabolic	rs2277732	DPP9	19	4723670	C	A	A	1.04748	0.0634258	0.92503	1.18613	0.464594	0.987314	1	1232	47741	0.11697	6.1912e-22	B2_trans,A2_Trans	FIVE_PRIME_UTR_INTRON_VARIANT	HIS
939	Atopic/contact dermatitis due to other or unspecified	dermatologic	rs9577395	ATP11A	13	113534984	C	G	G	0.980909	0.0263618	0.931514	1.03292	0.464661	0.987314	1	6006	37469	0.064829	8.6068e-07	B2_trans,A2_Trans	CODING_TRANSCRIPT_INTRON_VARIANT	HIS
537	Other disorders of stomach and duodenum	digestive	rs581342	LMNA	1	156095466	T	C	C	0.928232	0.10186	0.760243	1.13334	0.464696	0.987314	1	1229	47905	0.090245	2.6355e-07	B2_trans	CODING_TRANSCRIPT_INTRON_VARIANT	HIS
523.3	Periodontitis (acute or chronic)	digestive	rs10774679	OAS3	12	113374748	C	T	T	1.01674	0.0227117	0.972477	1.06303	0.46471	0.987314	1	2793	40986	0.075824	4.6954e-12	B2_trans	UPSTREAM_GENE_VARIANT	HIS
740.3	Osteoarthrosis involving more than one site, but not specified as generalized	musculoskeletal	rs9268576	HLA-DRA	6	32395641	T	C	C	1.11148	0.144562	0.837237	1.47554	0.46472	0.987314	1	522	48987	0.095134	9.9752e-07	B2_trans	INTERGENIC_VARIANT	HIS
269	Proteinuria	endocrine/metabolic	rs9367106	LOC100505711	6	41483390	G	C	C	0.963806	0.0504255	0.873107	1.06393	0.464732	0.987314	1	1214	47009	0.20225	3.4038e-11	B2_trans	INTERGENIC_VARIANT	HIS
300.8	Acute reaction to stress	mental disorders	rs9577395	ATP11A	13	113534984	C	G	G	0.937515	0.0882582	0.788593	1.11456	0.46474	0.987314	1	1217	48050	0.064829	8.6068e-07	B2_trans,A2_Trans	CODING_TRANSCRIPT_INTRON_VARIANT	HIS
509.1	Respiratory failure	respiratory	rs76073397	MIR548H2	16	11386452	T	C	C	0.936579	0.0896251	0.785697	1.11643	0.464741	0.987314	1	919	47397	0.14454	9.6663e-07	A2_Trans,B2_trans	INTERGENIC_VARIANT	HIS
702.1	Actinic keratosis	dermatologic	rs495828	ABO	9	136154867	G	T	T	0.96058	0.0550147	0.862393	1.06995	0.464755	0.987314	1	1560	46912	-0.13432	6.5649e-10	A2_Trans	UPSTREAM_GENE_VARIANT	HIS
594.2	Calculus of lower urinary tract	genitourinary	rs495828	ABO	9	136154867	G	T	T	0.904606	0.137144	0.691389	1.18358	0.464765	0.987314	1	205	49350	-0.13432	6.5649e-10	A2_Trans	UPSTREAM_GENE_VARIANT	HIS
578.2	Blood in stool	digestive	rs467843	TRAPPC13	5	64945715	A	G	G	0.976812	0.0320936	0.917261	1.04023	0.46477	0.987314	1	3068	44314	-0.089724	1.7259e-06	A2_Trans	CODING_TRANSCRIPT_INTRON_VARIANT	HIS
612.2	Hypertrophy of breast (Gynecomastia)	genitourinary	rs7960611	CLEC1A	12	10230416	G	A	A	1.05921	0.0786862	0.907826	1.23583	0.464782	0.987314	1	394	48920	-0.1584	3.3086e-07	A2_Trans	CODING_TRANSCRIPT_INTRON_VARIANT	HIS
871.1	Open wound of hand except finger(s)	injuries & poisonings	rs9268576	HLA-DRA	6	32395641	T	C	C	1.11775	0.152291	0.829305	1.50652	0.464805	0.987314	1	779	48752	0.095134	9.9752e-07	B2_trans	INTERGENIC_VARIANT	HIS
740.1	Osteoarthritis; localized	musculoskeletal	rs35154152	THBS3	1	155172725	T	C	C	0.978547	0.0296694	0.923266	1.03714	0.46481	0.987314	1	4561	34803	-0.20528	2.3574e-11	A2_Trans	SYNONYMOUS_VARIANT	HIS
411.1	Unstable angina (intermediate coronary syndrome)	circulatory system	rs7671107	LOC101929161	4	25449225	G	A	A	0.965823	0.0475794	0.879829	1.06022	0.464858	0.987314	1	1321	47193	-0.064456	1.0803e-06	B2_trans	INTERGENIC_VARIANT	HIS
244.4	Hypothyroidism NOS	endocrine/metabolic	rs622568	SEC61G	7	54647894	A	C	C	0.978111	0.0302824	0.921747	1.03792	0.464862	0.987314	1	961	44309	0.11965	2.6006e-06	A2_Trans	INTERGENIC_VARIANT	HIS
296.2	Depression	mental disorders	rs10774679	OAS3	12	113374748	C	T	T	0.988746	0.0154852	0.959188	1.01922	0.464868	0.987314	1	3628	22030	0.075824	4.6954e-12	B2_trans	UPSTREAM_GENE_VARIANT	HIS
215	Other benign neoplasm of connective and other soft tissue	neoplasms	rs78313563	ESS2	22	19136365	G	A	A	0.741805	0.408685	0.332979	1.65258	0.464898	0.987314	1	582	48941	0.40873	6.5914e-07	A2_Trans	UPSTREAM_GENE_VARIANT	HIS
300.1	Anxiety disorder	mental disorders	rs9367106	LOC100505711	6	41483390	G	C	C	0.985402	0.0201232	0.947294	1.02504	0.464925	0.987314	1	5498	28234	0.20225	3.4038e-11	B2_trans	INTERGENIC_VARIANT	HIS
578.9	Hemorrhage of gastrointestinal tract	digestive	rs11234800	ME3	11	86479407	G	C	C	0.957298	0.0597203	0.851556	1.07617	0.464937	0.987314	1	1807	46450	-0.077173	3.0702e-06	B2_trans	INTERGENIC_VARIANT	HIS
389.1	Sensorineural hearing loss	sense organs	rs12809318	FBRSL1	12	133140840	T	C	C	1.01388	0.0188683	0.977073	1.05208	0.464954	0.987314	1	5365	30823	-0.062781	9.5289e-09	B2_trans	CODING_TRANSCRIPT_INTRON_VARIANT	HIS
442.11	Abdominal aortic aneurysm	circulatory system	rs61667602	CRHR1	17	43785349	T	C	C	0.939083	0.0860189	0.793386	1.11153	0.464977	0.987314	1	418	48827	-0.093554	9.1279e-12	B2_trans	FIVE_PRIME_UTR_INTRON_VARIANT	HIS
270.3	Disorders of plasma protein metabolism	endocrine/metabolic	rs2284028	NCF4	22	37265172	A	C	C	1.09497	0.124167	0.85844	1.39667	0.464984	0.987314	1	341	49031	0.31271	4.1737e-06	A2_Trans	CODING_TRANSCRIPT_INTRON_VARIANT	HIS
008	Intestinal infection	infectious diseases	rs2277732	DPP9	19	4723670	C	A	A	1.04342	0.0581674	0.930991	1.16942	0.464987	0.987314	1	2013	46816	0.11697	6.1912e-22	B2_trans,A2_Trans	FIVE_PRIME_UTR_INTRON_VARIANT	HIS
483	Acute bronchitis and bronchiolitis	respiratory	rs622568	SEC61G	7	54647894	A	C	C	0.974685	0.0350942	0.909896	1.04409	0.464998	0.987314	1	5517	41095	0.11965	2.6006e-06	A2_Trans	INTERGENIC_VARIANT	HIS
389.2	Conductive hearing loss	sense organs	rs915823	TMPRSS2	21	42851454	A	C	C	0.93592	0.0906422	0.783581	1.11788	0.465009	0.987314	1	820	48328	-0.066039	1.6687e-06	B2_trans	CODING_TRANSCRIPT_INTRON_VARIANT	HIS
362.22	Macular degeneration, wet	sense organs	rs732990	CIB4	2	26842146	C	G	G	0.936774	0.0894012	0.786206	1.11618	0.465044	0.987314	1	178	49299	0.056389	5.6358e-07	B2_trans	CODING_TRANSCRIPT_INTRON_VARIANT	HIS
875	Non-healing surgical wound	injuries & poisonings	rs8052423	SLC22A31	16	89269178	G	T	T	1.10316	0.134394	0.847703	1.43561	0.465053	0.987314	1	312	49188	0.13037	1.0019e-06	A2_Trans	UPSTREAM_GENE_VARIANT	HIS
275.5	Disorders of calcium/phosphorus metabolism	endocrine/metabolic	rs5023077	FBRSL1	12	133141973	T	C	C	0.958402	0.0581587	0.855152	1.07412	0.465055	0.987314	1	955	48017	-0.090901	1.5172e-06	A2_Trans	CODING_TRANSCRIPT_INTRON_VARIANT	HIS
276.5	Hypovolemia	endocrine/metabolic	rs12660421	FOXP4-AS1	6	41488378	G	A	A	1.035	0.0470849	0.943756	1.13506	0.46506	0.987314	1	3331	44635	0.35506	1.1424e-09	A2_Trans	DOWNSTREAM_GENE_VARIANT	HIS
377	Disorders of optic nerve and visual pathways	sense organs	rs62200027	CASC20	20	6469515	G	A	A	1.03807	0.0511478	0.939053	1.14753	0.465067	0.987314	1	1025	47838	-0.053006	3.3456e-06	B2_trans,A2_Trans	NON_CODING_TRANSCRIPT_INTRON_VARIANT	HIS
599	Other symptoms/disorders or the urinary system	genitourinary	rs2284028	NCF4	22	37265172	A	C	C	0.976545	0.0324892	0.9163	1.04075	0.465069	0.987314	1	5331	36622	0.31271	4.1737e-06	A2_Trans	CODING_TRANSCRIPT_INTRON_VARIANT	HIS
442	Other aneurysm	circulatory system	rs622568	SEC61G	7	54647894	A	C	C	1.04519	0.0604979	0.92832	1.17676	0.465071	0.987314	1	651	48116	0.11965	2.6006e-06	A2_Trans	INTERGENIC_VARIANT	HIS
362.8	Retinal hemorrhage/ischemia	sense organs	rs622568	SEC61G	7	54647894	A	C	C	0.92586	0.10545	0.752985	1.13843	0.46508	0.987314	1	752	48669	0.11965	2.6006e-06	A2_Trans	INTERGENIC_VARIANT	HIS
578.9	Hemorrhage of gastrointestinal tract	digestive	rs62200027	CASC20	20	6469515	G	A	A	1.02955	0.0398656	0.952169	1.11322	0.465083	0.987314	1	1807	46450	-0.053006	3.3456e-06	B2_trans,A2_Trans	NON_CODING_TRANSCRIPT_INTRON_VARIANT	HIS
276.4	Acid-base balance disorder	endocrine/metabolic	rs117169628	SLC22A31	16	89262657	G	A	A	0.943546	0.0795486	0.80733	1.10274	0.465084	0.987314	1	1410	47333	0.081201	5.77e-07	B2_trans	SYNONYMOUS_VARIANT	HIS
512.1	Wheezing	respiratory	rs75505823	LRP1	12	57540956	G	T	T	0.81449	0.280898	0.469662	1.41249	0.465089	0.987314	1	1332	48039	-0.20852	3.0745e-06	A2_Trans	CODING_TRANSCRIPT_INTRON_VARIANT	HIS
217	Vascular hamartomas and non-neoplastic nevi	neoplasms	rs4830964	.	23	15515319	C	G	G	0.9664	0.0467881	0.88172	1.05921	0.465104	0.987314	1	1917	47234	0.046578	2.9701e-06	B2_trans	SEQUENCE_VARIANT	HIS
293.1	Swelling, mass, or lump in head and neck [Space-occupying lesion, intracranial NOS]	mental disorders	rs12259804	PLEKHS1	10	115573378	T	C	C	1.12507	0.161328	0.82008	1.54348	0.465108	0.987314	1	1486	47372	-0.27547	4.8674e-08	A2_Trans	INTERGENIC_VARIANT	HIS
458.1	Orthostatic hypotension	circulatory system	rs9461128	TMEM14B	6	10753875	T	C	C	1.09109	0.119358	0.863502	1.37866	0.465154	0.987314	1	1382	47677	0.13046	3.4269e-06	B2_trans	CODING_TRANSCRIPT_INTRON_VARIANT	HIS
153	Colorectal cancer	neoplasms	rs12259804	PLEKHS1	10	115573378	T	C	C	1.13569	0.174217	0.807173	1.59792	0.46517	0.987314	1	422	48544	-0.27547	4.8674e-08	A2_Trans	INTERGENIC_VARIANT	HIS
241	Nontoxic nodular goiter	endocrine/metabolic	rs7089827	TFAM	10	60157611	C	T	T	1.04959	0.0662713	0.921743	1.19517	0.465186	0.987314	1	455	48253	-0.14471	2.0338e-06	A2_Trans	THREE_PRIME_UTR_EXON_VARIANT	HIS
1090	NA	NA	rs77534576	DLX4	17	47940666	C	T	T	1.09811	0.128151	0.854207	1.41165	0.465202	0.987314	1	852	48323	0.20794	1.7585e-10	B2_trans	INTERGENIC_VARIANT	HIS
246	Other disorders of thyroid	endocrine/metabolic	rs12567716	FOXD2	1	48197570	T	C	C	0.904317	0.13772	0.690388	1.18453	0.465211	0.987314	1	566	48883	-0.090753	1.4878e-06	B2_trans	INTERGENIC_VARIANT	HIS
799	NA	NA	rs11702230	LOC101928126	21	35377591	C	T	T	0.955065	0.0629564	0.844198	1.08049	0.46522	0.987314	1	912	47545	0.099731	3.223e-09	B2_trans	INTERGENIC_VARIANT	HIS
530.2	Esophageal bleeding (varices/hemorrhage)	digestive	rs10774679	OAS3	12	113374748	C	T	T	0.955789	0.0619213	0.846553	1.07912	0.465233	0.987314	1	440	48616	0.075824	4.6954e-12	B2_trans	UPSTREAM_GENE_VARIANT	HIS
593	Hematuria	genitourinary	rs495828	ABO	9	136154867	G	T	T	0.97603	0.033227	0.914492	1.04171	0.465268	0.987314	1	2771	43241	-0.13432	6.5649e-10	A2_Trans	UPSTREAM_GENE_VARIANT	HIS
382	Otalgia	sense organs	rs7960611	CLEC1A	12	10230416	G	A	A	1.04169	0.0559438	0.933515	1.16241	0.465279	0.987314	1	2351	46553	-0.1584	3.3086e-07	A2_Trans	CODING_TRANSCRIPT_INTRON_VARIANT	HIS
601.1	Prostatitis	genitourinary	rs9461128	TMEM14B	6	10753875	T	C	C	1.06872	0.0910227	0.894099	1.27745	0.465287	0.987314	1	1219	47408	0.13046	3.4269e-06	B2_trans	CODING_TRANSCRIPT_INTRON_VARIANT	HIS
274.21	Chondrocalcinosis	endocrine/metabolic	rs1405655	NR1H2	19	50882619	T	C	C	0.928571	0.101503	0.761055	1.13296	0.465321	0.987314	1	280	49257	0.075181	1.1208e-11	B2_trans,A2_Trans	CODING_TRANSCRIPT_INTRON_VARIANT	HIS
379.3	Aphakia and other disorders of lens	sense organs	rs60305836	CDH8	16	61709381	A	C	C	0.939226	0.0858771	0.793728	1.1114	0.465328	0.987314	1	829	48217	0.086719	1.1846e-06	B2_trans	CODING_TRANSCRIPT_INTRON_VARIANT	HIS
601.4	Balanoposthitis	genitourinary	rs13179014	SPEF2	5	35693227	A	C	C	1.05429	0.0724081	0.914797	1.21504	0.465341	0.987314	1	843	48341	-0.061249	6.1057e-07	B2_trans	CODING_TRANSCRIPT_INTRON_VARIANT	HIS
295.2	Paranoid disorders	mental disorders	rs62200027	CASC20	20	6469515	G	A	A	1.06794	0.0900295	0.895184	1.27403	0.465344	0.987314	1	368	49107	-0.053006	3.3456e-06	B2_trans,A2_Trans	NON_CODING_TRANSCRIPT_INTRON_VARIANT	HIS
994.2	Sepsis	injuries & poisonings	rs7960611	CLEC1A	12	10230416	G	A	A	1.03255	0.0438733	0.947467	1.12526	0.465394	0.987314	1	1137	47237	-0.1584	3.3086e-07	A2_Trans	CODING_TRANSCRIPT_INTRON_VARIANT	HIS
210	Benign neoplasm of lip, oral cavity, and pharynx	neoplasms	rs495828	ABO	9	136154867	G	T	T	1.09452	0.123725	0.858834	1.39489	0.465398	0.987314	1	448	49087	-0.13432	6.5649e-10	A2_Trans	UPSTREAM_GENE_VARIANT	HIS
250.4	Abnormal glucose	endocrine/metabolic	rs8052423	SLC22A31	16	89269178	G	T	T	0.979317	0.0286316	0.925874	1.03584	0.465409	0.987314	1	5071	36953	0.13037	1.0019e-06	A2_Trans	UPSTREAM_GENE_VARIANT	HIS
872	Traumatic amputation	injuries & poisonings	rs13050728	IFNAR2	21	34615210	T	C	C	0.947466	0.0739306	0.81966	1.0952	0.465431	0.987314	1	222	49141	-0.10657	4.0686e-21	B2_trans,A2_Trans	CODING_TRANSCRIPT_INTRON_VARIANT	HIS
312.3	Impulse control disorder	mental disorders	rs67579710	THBS3	1	155173527	G	A	A	0.925563	0.105981	0.751959	1.13925	0.465468	0.987314	1	370	48787	-0.10348	1.0252e-09	B2_trans	CODING_TRANSCRIPT_INTRON_VARIANT	HIS
257.1	Testicular hypofunction	endocrine/metabolic	rs111783124	LOC101928126	21	35362848	G	A	A	0.965133	0.0486241	0.877401	1.06164	0.465472	0.987314	1	785	46971	0.13532	2.1558e-07	A2_Trans	INTERGENIC_VARIANT	HIS
859	Complication due to other implant and internal device	injuries & poisonings	rs12809318	FBRSL1	12	133140840	T	C	C	0.921574	0.111907	0.740073	1.14759	0.465499	0.987314	1	421	49135	-0.062781	9.5289e-09	B2_trans	CODING_TRANSCRIPT_INTRON_VARIANT	HIS
572	Ascites (non malignant)	digestive	rs766826	ELF5	11	34528766	C	T	T	1.05261	0.0702604	0.917197	1.20802	0.465526	0.987314	1	376	48860	-0.082134	1.155e-11	B2_trans	CODING_TRANSCRIPT_INTRON_VARIANT	HIS
873	NA	NA	rs6869036	MGAT1	5	180223327	C	T	T	1.27188	0.329573	0.666672	2.42649	0.465564	0.987314	1	967	48543	0.25536	1.7578e-06	A2_Trans	FIVE_PRIME_UTR_INTRON_VARIANT	HIS
110.1	Dermatophytosis	infectious diseases	rs111783124	LOC101928126	21	35362848	G	A	A	1.0175	0.0237683	0.971182	1.06602	0.465566	0.987314	1	5515	32879	0.13532	2.1558e-07	A2_Trans	INTERGENIC_VARIANT	HIS
727.4	Ganglion and cyst of synovium, tendon, and bursa	musculoskeletal	rs13179014	SPEF2	5	35693227	A	C	C	1.04281	0.0574496	0.93176	1.1671	0.46559	0.987314	1	903	47942	-0.061249	6.1057e-07	B2_trans	CODING_TRANSCRIPT_INTRON_VARIANT	HIS
459	Other disorders of circulatory system	circulatory system	rs35705950	MUC5B	11	1241221	G	T	T	0.936162	0.0904095	0.784141	1.11765	0.465608	0.987314	1	2042	46740	-0.11177	1.2224e-08	B2_trans,A2_Trans	UPSTREAM_GENE_VARIANT	HIS
994.2	Sepsis	injuries & poisonings	rs12809318	FBRSL1	12	133140840	T	C	C	0.968192	0.0443022	0.88767	1.05602	0.465612	0.987314	1	1137	47237	-0.062781	9.5289e-09	B2_trans	CODING_TRANSCRIPT_INTRON_VARIANT	HIS
345.3	Convulsions	neurological	rs505922	ABO	9	136149229	T	C	C	0.966084	0.0472906	0.880565	1.05991	0.465625	0.987314	1	890	47636	-0.099884	2.0889e-20	B2_trans	CODING_TRANSCRIPT_INTRON_VARIANT	HIS
340	Migraine	neurological	rs9497053	UTRN	6	145026256	G	A	A	1.01815	0.0246487	0.970129	1.06854	0.465628	0.987314	1	1916	43245	-0.064841	1.0064e-06	B2_trans	CODING_TRANSCRIPT_INTRON_VARIANT	HIS
362.23	Cystoid macular degeneration of retina	sense organs	rs7089827	TFAM	10	60157611	C	T	T	1.06898	0.0914228	0.893612	1.27876	0.465633	0.987314	1	481	48731	-0.14471	2.0338e-06	A2_Trans	THREE_PRIME_UTR_EXON_VARIANT	HIS
803.2	Fracture of radius and ulna	injuries & poisonings	rs10086829	COL14A1	8	121149129	G	A	A	1.05223	0.0697772	0.917731	1.20644	0.465636	0.987314	1	296	48684	-0.097352	3.8599e-06	A2_Trans	FIVE_PRIME_UTR_INTRON_VARIANT	HIS
071.1	HIV infection, symptomatic	infectious diseases	rs75505823	LRP1	12	57540956	G	T	T	1.15495	0.197461	0.784302	1.70075	0.465674	0.987314	1	77	49075	-0.20852	3.0745e-06	A2_Trans	CODING_TRANSCRIPT_INTRON_VARIANT	HIS
597.1	Urethral stricture (not specified as infectious)	genitourinary	rs12567716	FOXD2	1	48197570	T	C	C	1.08724	0.11466	0.868416	1.36121	0.465689	0.987314	1	286	49094	-0.090753	1.4878e-06	B2_trans	INTERGENIC_VARIANT	HIS
524.3	Anomalies of tooth position/malocclusion	digestive	rs10086829	COL14A1	8	121149129	G	A	A	0.944765	0.0778864	0.811011	1.10058	0.465689	0.987314	1	1026	48143	-0.097352	3.8599e-06	A2_Trans	FIVE_PRIME_UTR_INTRON_VARIANT	HIS
079	Viral infection	infectious diseases	rs12660421	FOXP4-AS1	6	41488378	G	A	A	0.946172	0.0758467	0.815473	1.09782	0.465691	0.987314	1	2681	46359	0.35506	1.1424e-09	A2_Trans	DOWNSTREAM_GENE_VARIANT	HIS
783	Fever of unknown origin	symptoms	rs11085727	TYK2	19	10466123	C	T	T	0.968322	0.0441263	0.888095	1.0558	0.465693	0.987314	1	3017	45302	0.17253	2.3333e-18	A2_Trans,B2_trans	CODING_TRANSCRIPT_INTRON_VARIANT	HIS
443	Peripheral vascular disease	circulatory system	rs111837807	CCHCR1	6	31121232	T	C	C	0.968069	0.0444859	0.887238	1.05627	0.465708	0.987314	1	2144	44931	0.20363	2.152e-11	A2_Trans,B2_trans	CODING_TRANSCRIPT_INTRON_VARIANT	HIS
427.12	Paroxysmal ventricular tachycardia	circulatory system	rs147812915	KAT7	17	47858295	C	T	T	0.883607	0.169634	0.633675	1.23212	0.465716	0.987314	1	416	49007	0.23438	1.0943e-07	A2_Trans	INTERGENIC_VARIANT	HIS
990	Effects radiation NOS	injuries & poisonings	rs9501257	HLA-DPB1	6	33055355	A	G	G	0.904732	0.137248	0.691344	1.18398	0.465723	0.987314	1	386	49084	0.17269	4.1339e-08	A2_Trans	THREE_PRIME_UTR_EXON_VARIANT	HIS
313	Pervasive developmental disorders	mental disorders	rs1878527	ANKRD30BL	2	133056313	T	C	C	1.04799	0.0642569	0.923976	1.18864	0.465724	0.987314	1	532	47960	-0.077457	2.0215e-06	B2_trans	INTERGENIC_VARIANT	HIS
571	Chronic liver disease and cirrhosis	digestive	rs7960611	CLEC1A	12	10230416	G	A	A	0.982363	0.0243956	0.936497	1.03047	0.465741	0.987314	1	2530	42271	-0.1584	3.3086e-07	A2_Trans	CODING_TRANSCRIPT_INTRON_VARIANT	HIS
1004	NA	NA	rs3746539	PTPRT	20	40702071	G	A	A	1.04137	0.0555732	0.933901	1.1612	0.465742	0.987314	1	1024	48005	0.05405	1.7723e-06	B2_trans	THREE_PRIME_UTR_EXON_VARIANT	HIS
374.1	Ectropion or entropion	sense organs	rs77534576	DLX4	17	47940666	C	T	T	1.12262	0.158573	0.822725	1.53183	0.465752	0.987314	1	379	48994	0.20794	1.7585e-10	B2_trans	INTERGENIC_VARIANT	HIS
275	Disorders of mineral metabolism	endocrine/metabolic	rs3746539	PTPRT	20	40702071	G	A	A	0.97523	0.034391	0.911661	1.04323	0.46581	0.987314	1	1939	45870	0.05405	1.7723e-06	B2_trans	THREE_PRIME_UTR_EXON_VARIANT	HIS
008	Intestinal infection	infectious diseases	rs7960611	CLEC1A	12	10230416	G	A	A	1.03967	0.0533404	0.936464	1.15425	0.465815	0.987314	1	2013	46816	-0.1584	3.3086e-07	A2_Trans	CODING_TRANSCRIPT_INTRON_VARIANT	HIS
569	Other disorders of intestine	digestive	rs10129899	LINC00637	14	104330432	C	A	A	1.0548	0.0731518	0.913908	1.21741	0.465819	0.987314	1	1267	48036	-0.057002	2.1916e-06	B2_trans	INTERGENIC_VARIANT	HIS
302.1	Decreased libido	mental disorders	rs60869999	MYO1C	17	1390948	A	T	T	1.08125	0.107112	0.876498	1.33383	0.465827	0.987314	1	653	48813	0.059541	2.9039e-06	B2_trans	CODING_TRANSCRIPT_INTRON_VARIANT	HIS
561	Symptoms involving digestive system	digestive	rs2924480	ELF5	11	34529831	T	C	C	1.01674	0.0227638	0.972373	1.06313	0.465844	0.987314	1	5622	38340	-0.11648	2.817e-07	A2_Trans	CODING_TRANSCRIPT_INTRON_VARIANT	HIS
428.3	Heart failure with reduced EF [Systolic or combined heart failure]	circulatory system	rs76073397	MIR548H2	16	11386452	T	C	C	1.05726	0.0763508	0.910313	1.22792	0.465856	0.987314	1	784	47100	0.14454	9.6663e-07	A2_Trans,B2_trans	INTERGENIC_VARIANT	HIS
440	Atherosclerosis	circulatory system	rs7579014	BCL11A	2	60707894	G	A	A	0.967399	0.0454509	0.884948	1.05753	0.465857	0.987314	1	1661	46868	-0.05629	1.2614e-06	B2_trans	CODING_TRANSCRIPT_INTRON_VARIANT	HIS
281.1	Megaloblastic anemia	hematopoietic	rs12660421	FOXP4-AS1	6	41488378	G	A	A	0.95838	0.058295	0.854904	1.07438	0.465861	0.987314	1	798	47809	0.35506	1.1424e-09	A2_Trans	DOWNSTREAM_GENE_VARIANT	HIS
525.1	Loss of teeth or edentulism	digestive	rs2277732	DPP9	19	4723670	C	A	A	1.01787	0.0242857	0.970552	1.06749	0.465888	0.987314	1	2102	41190	0.11697	6.1912e-22	B2_trans,A2_Trans	FIVE_PRIME_UTR_INTRON_VARIANT	HIS
474	Acute and chronic tonsillitis	respiratory	rs60305836	CDH8	16	61709381	A	C	C	0.937551	0.0884337	0.788352	1.11499	0.465892	0.987314	1	979	48128	0.086719	1.1846e-06	B2_trans	CODING_TRANSCRIPT_INTRON_VARIANT	HIS
010	Tuberculosis	infectious diseases	rs75505823	LRP1	12	57540956	G	T	T	1.25308	0.309416	0.683289	2.29803	0.465917	0.987314	1	443	49070	-0.20852	3.0745e-06	A2_Trans	CODING_TRANSCRIPT_INTRON_VARIANT	HIS
938	Dermatitis due to solar radiation	dermatologic	rs75505823	LRP1	12	57540956	G	T	T	1.18466	0.232411	0.751218	1.8682	0.465921	0.987314	1	942	48423	-0.20852	3.0745e-06	A2_Trans	CODING_TRANSCRIPT_INTRON_VARIANT	HIS
785	Abdominal pain	symptoms	rs9367106	LOC100505711	6	41483390	G	C	C	1.01619	0.0220236	0.973256	1.06101	0.465956	0.987314	1	7075	31637	0.20225	3.4038e-11	B2_trans	INTERGENIC_VARIANT	HIS
521	Diseases of hard tissues of teeth	digestive	rs622568	SEC61G	7	54647894	A	C	C	0.985605	0.0198879	0.947926	1.02478	0.465957	0.987314	1	3341	33828	0.11965	2.6006e-06	A2_Trans	INTERGENIC_VARIANT	HIS
338	Pain	neurological	rs75505823	LRP1	12	57540956	G	T	T	0.953258	0.0656587	0.83815	1.08417	0.465962	0.987314	1	6565	35732	-0.20852	3.0745e-06	A2_Trans	CODING_TRANSCRIPT_INTRON_VARIANT	HIS
070.3	Viral hepatitis C	infectious diseases	rs11234800	ME3	11	86479407	G	C	C	1.03088	0.0417178	0.949946	1.11871	0.465963	0.987314	1	492	46165	-0.077173	3.0702e-06	B2_trans	INTERGENIC_VARIANT	HIS
425	Cardiomyopathy	circulatory system	rs13050728	IFNAR2	21	34615210	T	C	C	0.969836	0.0420119	0.893177	1.05307	0.465976	0.987314	1	849	47608	-0.10657	4.0686e-21	B2_trans,A2_Trans	CODING_TRANSCRIPT_INTRON_VARIANT	HIS
695.4	Lupus (localized and systemic)	dermatologic	rs8080583	KANSL1	17	44162597	C	A	A	0.908907	0.131013	0.703074	1.175	0.465981	0.987314	1	77	49479	-0.12662	2.0785e-08	A2_Trans	CODING_TRANSCRIPT_INTRON_VARIANT	HIS
110.2	Dermatomycoses	infectious diseases	rs4830964	.	23	15515319	C	G	G	0.964114	0.0501299	0.873892	1.06365	0.46599	0.987314	1	947	48299	0.046578	2.9701e-06	B2_trans	SEQUENCE_VARIANT	HIS
695	Erythematous conditions	dermatologic	rs34488998	NKAIN3	8	63408372	G	A	A	0.940117	0.0847077	0.796303	1.1099	0.466008	0.987314	1	2365	44891	0.1355	3.4644e-06	B2_trans	CODING_TRANSCRIPT_INTRON_VARIANT	HIS
595	Hydronephrosis	genitourinary	rs11702230	LOC101928126	21	35377591	C	T	T	1.07156	0.0948151	0.889837	1.2904	0.466019	0.987314	1	660	48566	0.099731	3.223e-09	B2_trans	INTERGENIC_VARIANT	HIS
578.2	Blood in stool	digestive	rs9461128	TMEM14B	6	10753875	T	C	C	0.952771	0.0663717	0.836552	1.08514	0.466044	0.987314	1	3068	44314	0.13046	3.4269e-06	B2_trans	CODING_TRANSCRIPT_INTRON_VARIANT	HIS
586.4	Stricture/obstruction of ureter	genitourinary	rs9577395	ATP11A	13	113534984	C	G	G	0.911642	0.126922	0.710867	1.16912	0.466089	0.987314	1	431	49095	0.064829	8.6068e-07	B2_trans,A2_Trans	CODING_TRANSCRIPT_INTRON_VARIANT	HIS
601.3	Orchitis and epididymitis	genitourinary	rs55654108	PDCL3P4	3	101425703	A	G	G	0.957105	0.0601524	0.850664	1.07687	0.466096	0.987314	1	996	47966	-0.05662	1.0636e-06	B2_trans	INTERGENIC_VARIANT	HIS
427.8	Sinoatrial node dysfunction (Bradycardia)	circulatory system	rs9367106	LOC100505711	6	41483390	G	C	C	0.915007	0.121872	0.720587	1.16188	0.46611	0.987314	1	313	49181	0.20225	3.4038e-11	B2_trans	INTERGENIC_VARIANT	HIS
368.3	Anisometropia	sense organs	rs9577395	ATP11A	13	113534984	C	G	G	0.923441	0.109284	0.745396	1.14402	0.466112	0.987314	1	796	48645	0.064829	8.6068e-07	B2_trans,A2_Trans	CODING_TRANSCRIPT_INTRON_VARIANT	HIS
741.3	Difficulty in walking	musculoskeletal	rs10129899	LINC00637	14	104330432	C	A	A	1.03013	0.0407277	0.951093	1.11573	0.466135	0.987314	1	1613	46640	-0.057002	2.1916e-06	B2_trans	INTERGENIC_VARIANT	HIS
349	Other and unspecified disorders of the nervous system	neurological	rs2284028	NCF4	22	37265172	A	C	C	0.894984	0.152241	0.66409	1.20616	0.466142	0.987314	1	477	48991	0.31271	4.1737e-06	A2_Trans	CODING_TRANSCRIPT_INTRON_VARIANT	HIS
295.1	Schizophrenia	mental disorders	rs7605877	FOXI3	2	88559025	T	C	C	0.961256	0.0542217	0.864342	1.06904	0.466152	0.987314	1	516	47687	-0.071053	3.3369e-06	B2_trans	INTERGENIC_VARIANT	HIS
681.3	Cellulitis and abscess of arm/hand	dermatologic	rs76073397	MIR548H2	16	11386452	T	C	C	0.908947	0.131004	0.703117	1.17503	0.466156	0.987314	1	1034	48052	0.14454	9.6663e-07	A2_Trans,B2_trans	INTERGENIC_VARIANT	HIS
345.12	Partial epilepsy	neurological	rs7960611	CLEC1A	12	10230416	G	A	A	1.06346	0.0844385	0.901255	1.25486	0.466188	0.987314	1	213	49178	-0.1584	3.3086e-07	A2_Trans	CODING_TRANSCRIPT_INTRON_VARIANT	HIS
803.3	Fracture of clavicle or scapula	injuries & poisonings	rs505922	ABO	9	136149229	T	C	C	0.930592	0.0987188	0.766884	1.12925	0.466195	0.987314	1	158	49320	-0.099884	2.0889e-20	B2_trans	CODING_TRANSCRIPT_INTRON_VARIANT	HIS
204	Leukemia	neoplasms	rs2277732	DPP9	19	4723670	C	A	A	1.07386	0.0977979	0.886548	1.30075	0.466213	0.987314	1	140	49294	0.11697	6.1912e-22	B2_trans,A2_Trans	FIVE_PRIME_UTR_INTRON_VARIANT	HIS
536	Disorders of function of stomach	digestive	rs35154152	THBS3	1	155172725	T	C	C	1.04594	0.0616453	0.926904	1.18027	0.466216	0.987314	1	2233	45856	-0.20528	2.3574e-11	A2_Trans	SYNONYMOUS_VARIANT	HIS
272.13	Mixed hyperlipidemia	endocrine/metabolic	rs13179014	SPEF2	5	35693227	A	C	C	1.01506	0.0205087	0.975063	1.05669	0.466233	0.987314	1	4095	36322	-0.061249	6.1057e-07	B2_trans	CODING_TRANSCRIPT_INTRON_VARIANT	HIS
555	Inflammatory bowel disease and other gastroenteritis and colitis	digestive	rs55654108	PDCL3P4	3	101425703	A	G	G	0.947416	0.0741376	0.819284	1.09559	0.466243	0.987314	1	464	48769	-0.05662	1.0636e-06	B2_trans	INTERGENIC_VARIANT	HIS
370.31	Keratoconjunctivitis sicca	sense organs	rs7089827	TFAM	10	60157611	C	T	T	1.0613	0.0816572	0.904341	1.2455	0.466243	0.987314	1	1428	47591	-0.14471	2.0338e-06	A2_Trans	THREE_PRIME_UTR_EXON_VARIANT	HIS
689	Disorder of skin and subcutaneous tissue NOS	dermatologic	rs10129899	LINC00637	14	104330432	C	A	A	0.97365	0.0366511	0.906161	1.04617	0.46626	0.987314	1	4521	43384	-0.057002	2.1916e-06	B2_trans	INTERGENIC_VARIANT	HIS
292.3	Memory loss	mental disorders	rs55654108	PDCL3P4	3	101425703	A	G	G	0.969004	0.0432166	0.890307	1.05466	0.466268	0.987314	1	1682	46519	-0.05662	1.0636e-06	B2_trans	INTERGENIC_VARIANT	HIS
594.1	Calculus of kidney	genitourinary	rs61667602	CRHR1	17	43785349	T	C	C	1.02734	0.0370296	0.955425	1.10468	0.466286	0.987314	1	1524	45486	-0.093554	9.1279e-12	B2_trans	FIVE_PRIME_UTR_INTRON_VARIANT	HIS
740.11	Osteoarthrosis, localized, primary	musculoskeletal	rs67959919	LZTFL1	3	45871908	G	A	A	0.966569	0.0466748	0.88207	1.05916	0.466307	0.987314	1	3827	39165	0.59355	1.6043e-80	A2_Trans	CODING_TRANSCRIPT_INTRON_VARIANT	HIS
454	Varicose veins	circulatory system	rs3746539	PTPRT	20	40702071	G	A	A	1.02696	0.0365163	0.956027	1.10315	0.46632	0.987314	1	1594	46457	0.05405	1.7723e-06	B2_trans	THREE_PRIME_UTR_EXON_VARIANT	HIS
835	Internal derangement of knee	injuries & poisonings	rs10086829	COL14A1	8	121149129	G	A	A	1.02495	0.0338281	0.959197	1.09521	0.466326	0.987314	1	2362	43844	-0.097352	3.8599e-06	A2_Trans	FIVE_PRIME_UTR_INTRON_VARIANT	HIS
585.32	End stage renal disease	genitourinary	rs117169628	SLC22A31	16	89262657	G	A	A	0.942371	0.0814833	0.803273	1.10556	0.466337	0.987314	1	228	48546	0.081201	5.77e-07	B2_trans	SYNONYMOUS_VARIANT	HIS
340.1	Migrain with aura	neurological	rs60305836	CDH8	16	61709381	A	C	C	0.936428	0.0901701	0.784732	1.11745	0.466351	0.987314	1	702	48424	0.086719	1.1846e-06	B2_trans	CODING_TRANSCRIPT_INTRON_VARIANT	HIS
415.2	Chronic pulmonary heart disease	circulatory system	rs2277732	DPP9	19	4723670	C	A	A	0.949291	0.0714418	0.825255	1.09197	0.466354	0.987314	1	803	48302	0.11697	6.1912e-22	B2_trans,A2_Trans	FIVE_PRIME_UTR_INTRON_VARIANT	HIS
938	Dermatitis due to solar radiation	dermatologic	rs13179014	SPEF2	5	35693227	A	C	C	0.938163	0.0876323	0.790106	1.11396	0.466366	0.987314	1	942	48423	-0.061249	6.1057e-07	B2_trans	CODING_TRANSCRIPT_INTRON_VARIANT	HIS
352.1	Trigeminal nerve disorders [CN5]	neurological	rs2277732	DPP9	19	4723670	C	A	A	1.08394	0.110661	0.872589	1.34648	0.466392	0.987314	1	487	49026	0.11697	6.1912e-22	B2_trans,A2_Trans	FIVE_PRIME_UTR_INTRON_VARIANT	HIS
524	Dentofacial anomalies, including malocclusion	digestive	rs622568	SEC61G	7	54647894	A	C	C	1.04176	0.056172	0.933155	1.163	0.466424	0.987314	1	1707	46922	0.11965	2.6006e-06	A2_Trans	INTERGENIC_VARIANT	HIS
427	Cardiac dysrhythmias	circulatory system	rs75505823	LRP1	12	57540956	G	T	T	0.957396	0.0597796	0.851544	1.07641	0.466425	0.987314	1	5782	34238	-0.20852	3.0745e-06	A2_Trans	CODING_TRANSCRIPT_INTRON_VARIANT	HIS
291.4	Specific nonpsychotic mental disorders due to brain damage	mental disorders	rs62200027	CASC20	20	6469515	G	A	A	0.958751	0.0578408	0.855996	1.07384	0.466452	0.987314	1	568	48498	-0.053006	3.3456e-06	B2_trans,A2_Trans	NON_CODING_TRANSCRIPT_INTRON_VARIANT	HIS
189.11	Malignant neoplasm of kidney, except pelvis	neoplasms	rs2924480	ELF5	11	34529831	T	C	C	1.0495	0.0663424	0.921535	1.19524	0.466456	0.987314	1	106	49050	-0.11648	2.817e-07	A2_Trans	CODING_TRANSCRIPT_INTRON_VARIANT	HIS
275.3	Disorders of magnesium metabolism	endocrine/metabolic	rs9497053	UTRN	6	145026256	G	A	A	1.0433	0.0582157	0.930803	1.1694	0.466485	0.987314	1	950	48133	-0.064841	1.0064e-06	B2_trans	CODING_TRANSCRIPT_INTRON_VARIANT	HIS
411.1	Unstable angina (intermediate coronary syndrome)	circulatory system	rs9501257	HLA-DPB1	6	33055355	A	G	G	1.04809	0.0645	0.923625	1.18933	0.466494	0.987314	1	1321	47193	0.17269	4.1339e-08	A2_Trans	THREE_PRIME_UTR_EXON_VARIANT	HIS
374	Other disorders of eyelids	sense organs	rs55654108	PDCL3P4	3	101425703	A	G	G	0.975119	0.0346009	0.911182	1.04354	0.466496	0.987314	1	1820	45339	-0.05662	1.0636e-06	B2_trans	INTERGENIC_VARIANT	HIS
755	Congenital anomalies of limbs	congenital anomalies	rs495828	ABO	9	136154867	G	T	T	0.959108	0.0573399	0.857155	1.07319	0.466523	0.987314	1	1577	46998	-0.13432	6.5649e-10	A2_Trans	UPSTREAM_GENE_VARIANT	HIS
687	Symptoms affecting skin	dermatologic	rs7605877	FOXI3	2	88559025	T	C	C	1.04672	0.0627108	0.92566	1.18362	0.466524	0.987314	1	3117	45510	-0.071053	3.3369e-06	B2_trans	INTERGENIC_VARIANT	HIS
807	Fracture of ribs	injuries & poisonings	rs7089827	TFAM	10	60157611	C	T	T	0.931658	0.0972193	0.770022	1.12722	0.466527	0.987314	1	855	48367	-0.14471	2.0338e-06	A2_Trans	THREE_PRIME_UTR_EXON_VARIANT	HIS
227	Benign neoplasm of other endocrine glands and related structures	neoplasms	rs62200027	CASC20	20	6469515	G	A	A	0.952632	0.0666465	0.835979	1.08556	0.466541	0.987314	1	268	48966	-0.053006	3.3456e-06	B2_trans,A2_Trans	NON_CODING_TRANSCRIPT_INTRON_VARIANT	HIS
702.2	Seborrheic keratosis	dermatologic	rs7089827	TFAM	10	60157611	C	T	T	0.970527	0.041087	0.895435	1.05192	0.466543	0.987314	1	3915	42558	-0.14471	2.0338e-06	A2_Trans	THREE_PRIME_UTR_EXON_VARIANT	HIS
726.2	Synoviopathy	musculoskeletal	rs13050728	IFNAR2	21	34615210	T	C	C	0.960269	0.0556827	0.860986	1.071	0.466566	0.987314	1	1067	47977	-0.10657	4.0686e-21	B2_trans,A2_Trans	CODING_TRANSCRIPT_INTRON_VARIANT	HIS
681.5	Cellulitis and abscess of leg, except foot	dermatologic	rs76423999	SLC12A7	5	1098067	T	A	A	0.964486	0.0496662	0.875024	1.06309	0.466571	0.987314	1	1660	46526	0.18412	3.8813e-07	A2_Trans	CODING_TRANSCRIPT_INTRON_VARIANT	HIS
440.21	Atherosclerosis of native arteries of the extremities with ulceration or gangrene	circulatory system	rs72711165	TMEM65	8	125336564	T	C	C	0.655808	0.579505	0.210621	2.04198	0.466606	0.987314	1	176	49321	0.18279	6.0907e-07	B2_trans	CODING_TRANSCRIPT_INTRON_VARIANT	HIS
189.21	Malignant neoplasm of bladder	neoplasms	rs10774679	OAS3	12	113374748	C	T	T	0.943155	0.0803924	0.805662	1.10411	0.466621	0.987314	1	218	49157	0.075824	4.6954e-12	B2_trans	UPSTREAM_GENE_VARIANT	HIS
709	Diffuse diseases of connective tissue	dermatologic	rs5023077	FBRSL1	12	133141973	T	C	C	0.929779	0.100018	0.764265	1.13114	0.466642	0.987314	1	316	49187	-0.090901	1.5172e-06	A2_Trans	CODING_TRANSCRIPT_INTRON_VARIANT	HIS
916	Contusion	injuries & poisonings	rs111783124	LOC101928126	21	35362848	G	A	A	1.03138	0.0424555	0.949034	1.12088	0.466716	0.987314	1	4752	42446	0.13532	2.1558e-07	A2_Trans	INTERGENIC_VARIANT	HIS
070.2	Viral hepatitis B	infectious diseases	rs7089827	TFAM	10	60157611	C	T	T	0.918273	0.117145	0.729891	1.15528	0.466721	0.987314	1	353	49073	-0.14471	2.0338e-06	A2_Trans	THREE_PRIME_UTR_EXON_VARIANT	HIS
337	Disorders of the autonomic nervous system	neurological	rs8080583	KANSL1	17	44162597	C	A	A	1.04852	0.0650992	0.92292	1.19121	0.46673	0.987314	1	1176	47807	-0.12662	2.0785e-08	A2_Trans	CODING_TRANSCRIPT_INTRON_VARIANT	HIS
272.9	Unspecified disorder of lipoid metabolism	endocrine/metabolic	rs2284028	NCF4	22	37265172	A	C	C	1.13268	0.171182	0.809833	1.58422	0.466745	0.987314	1	562	48993	0.31271	4.1737e-06	A2_Trans	CODING_TRANSCRIPT_INTRON_VARIANT	HIS
687.1	Rash and other nonspecific skin eruption	dermatologic	rs62200027	CASC20	20	6469515	G	A	A	0.982415	0.0243778	0.93658	1.03049	0.466765	0.987314	1	6740	38684	-0.053006	3.3456e-06	B2_trans,A2_Trans	NON_CODING_TRANSCRIPT_INTRON_VARIANT	HIS
735	Acquired foot deformities	musculoskeletal	rs3746539	PTPRT	20	40702071	G	A	A	1.0148	0.02019	0.975428	1.05576	0.466769	0.987314	1	3389	40005	0.05405	1.7723e-06	B2_trans	THREE_PRIME_UTR_EXON_VARIANT	HIS
374.1	Ectropion or entropion	sense organs	rs11702230	LOC101928126	21	35377591	C	T	T	0.919406	0.115467	0.733198	1.1529	0.466785	0.987314	1	379	48994	0.099731	3.223e-09	B2_trans	INTERGENIC_VARIANT	HIS
519.9	Symptoms involving respiratory system and other chest symptoms	respiratory	rs61667602	CRHR1	17	43785349	T	C	C	1.07171	0.0951746	0.889335	1.29149	0.466806	0.987314	1	1019	48347	-0.093554	9.1279e-12	B2_trans	FIVE_PRIME_UTR_INTRON_VARIANT	HIS
579.8	Nonspecific abnormal findings in stool contents	digestive	rs78313563	ESS2	22	19136365	G	A	A	0.839879	0.239812	0.524914	1.34383	0.466831	0.987314	1	1700	47493	0.40873	6.5914e-07	A2_Trans	UPSTREAM_GENE_VARIANT	HIS
165.1	Cancer of bronchus; lung	neoplasms	rs12567716	FOXD2	1	48197570	T	C	C	1.0857	0.113004	0.870003	1.35488	0.466836	0.987314	1	212	49163	-0.090753	1.4878e-06	B2_trans	INTERGENIC_VARIANT	HIS
242.1	Graves' disease	endocrine/metabolic	rs147812915	KAT7	17	47858295	C	T	T	0.86379	0.201236	0.582258	1.28145	0.466838	0.987314	1	91	49439	0.23438	1.0943e-07	A2_Trans	INTERGENIC_VARIANT	HIS
728.71	Contracture of palmar fascia [Dupuytren's disease]	musculoskeletal	rs60869999	MYO1C	17	1390948	A	T	T	0.920794	0.113416	0.737264	1.15001	0.466868	0.987314	1	235	49238	0.059541	2.9039e-06	B2_trans	CODING_TRANSCRIPT_INTRON_VARIANT	HIS
345	Epilepsy, recurrent seizures, convulsions	neurological	rs147812915	KAT7	17	47858295	C	T	T	0.949569	0.071123	0.826013	1.09161	0.466879	0.987314	1	1066	46917	0.23438	1.0943e-07	A2_Trans	INTERGENIC_VARIANT	HIS
710	Osteomyelitis, periostitis, and other infections involving bone	musculoskeletal	rs1405655	NR1H2	19	50882619	T	C	C	1.03628	0.0489868	0.941415	1.14071	0.466883	0.987314	1	405	48397	0.075181	1.1208e-11	B2_trans,A2_Trans	CODING_TRANSCRIPT_INTRON_VARIANT	HIS
276.1	Electrolyte imbalance	endocrine/metabolic	rs495828	ABO	9	136154867	G	T	T	0.978444	0.029952	0.922658	1.0376	0.466891	0.987314	1	3778	41151	-0.13432	6.5649e-10	A2_Trans	UPSTREAM_GENE_VARIANT	HIS
214.1	Lipoma of skin and subcutaneous tissue	neoplasms	rs9367106	LOC100505711	6	41483390	G	C	C	1.0494	0.0662829	0.921558	1.19499	0.4669	0.987314	1	985	47871	0.20225	3.4038e-11	B2_trans	INTERGENIC_VARIANT	HIS
433.8	Late effects of cerebrovascular disease	circulatory system	rs76073397	MIR548H2	16	11386452	T	C	C	1.06822	0.0907031	0.894236	1.27604	0.4669	0.987314	1	813	47656	0.14454	9.6663e-07	A2_Trans,B2_trans	INTERGENIC_VARIANT	HIS
208	Benign neoplasm of colon	neoplasms	rs4830964	.	23	15515319	C	G	G	1.01002	0.0137063	0.98325	1.03752	0.466902	0.987314	1	4754	34667	0.046578	2.9701e-06	B2_trans	SEQUENCE_VARIANT	HIS
612	Breast conditions, congenital or relating to hormones	genitourinary	rs9461128	TMEM14B	6	10753875	T	C	C	0.907276	0.133754	0.698052	1.17921	0.466905	0.987314	1	472	48779	0.13046	3.4269e-06	B2_trans	CODING_TRANSCRIPT_INTRON_VARIANT	HIS
250.25	Diabetes type 2 with peripheral circulatory disorders	endocrine/metabolic	rs9896243	NSF	17	44826056	C	G	G	0.951746	0.0679843	0.833015	1.0874	0.466932	0.987314	1	921	47954	-0.13155	3.2234e-08	A2_Trans	CODING_TRANSCRIPT_INTRON_VARIANT	HIS
686	Other local infections of skin and subcutaneous tissue	dermatologic	rs10086829	COL14A1	8	121149129	G	A	A	0.932161	0.0965677	0.771423	1.12639	0.466944	0.987314	1	1481	47896	-0.097352	3.8599e-06	A2_Trans	FIVE_PRIME_UTR_INTRON_VARIANT	HIS
609.1	Infertility, male	genitourinary	rs7960611	CLEC1A	12	10230416	G	A	A	0.930783	0.0986033	0.767215	1.12922	0.466951	0.987314	1	275	49210	-0.1584	3.3086e-07	A2_Trans	CODING_TRANSCRIPT_INTRON_VARIANT	HIS
871.2	Open wound of finger(s)	injuries & poisonings	rs495828	ABO	9	136154867	G	T	T	0.933057	0.09525	0.774161	1.12457	0.466957	0.987314	1	1222	48109	-0.13432	6.5649e-10	A2_Trans	UPSTREAM_GENE_VARIANT	HIS
785	Abdominal pain	symptoms	rs67959919	LZTFL1	3	45871908	G	A	A	1.0283	0.0383643	0.953815	1.1086	0.466962	0.987314	1	7075	31637	0.59355	1.6043e-80	A2_Trans	CODING_TRANSCRIPT_INTRON_VARIANT	HIS
285.1	Acute posthemorrhagic anemia	hematopoietic	rs581342	LMNA	1	156095466	T	C	C	1.08998	0.11844	0.864174	1.37478	0.466963	0.987314	1	1011	48333	0.090245	2.6355e-07	B2_trans	CODING_TRANSCRIPT_INTRON_VARIANT	HIS
442	Other aneurysm	circulatory system	rs10774679	OAS3	12	113374748	C	T	T	0.963246	0.0514803	0.870797	1.06551	0.466979	0.987314	1	651	48116	0.075824	4.6954e-12	B2_trans	UPSTREAM_GENE_VARIANT	HIS
293.1	Swelling, mass, or lump in head and neck [Space-occupying lesion, intracranial NOS]	mental disorders	rs76073397	MIR548H2	16	11386452	T	C	C	0.920495	0.113894	0.736333	1.15072	0.466995	0.987314	1	1486	47372	0.14454	9.6663e-07	A2_Trans,B2_trans	INTERGENIC_VARIANT	HIS
250.2	Type 2 diabetes	endocrine/metabolic	rs7960611	CLEC1A	12	10230416	G	A	A	1.01241	0.016961	0.979311	1.04663	0.466998	0.987314	1	1841	29748	-0.1584	3.3086e-07	A2_Trans	CODING_TRANSCRIPT_INTRON_VARIANT	HIS
442	Other aneurysm	circulatory system	rs9896243	NSF	17	44826056	C	G	G	0.95525	0.0629427	0.844384	1.08067	0.467002	0.987314	1	651	48116	-0.13155	3.2234e-08	A2_Trans	CODING_TRANSCRIPT_INTRON_VARIANT	HIS
788	Syncope and collapse	symptoms	rs9268576	HLA-DRA	6	32395641	T	C	C	1.03461	0.0467767	0.943973	1.13395	0.467008	0.987314	1	2319	44683	0.095134	9.9752e-07	B2_trans	INTERGENIC_VARIANT	HIS
512.9	Other dyspnea	respiratory	rs7579014	BCL11A	2	60707894	G	A	A	1.01682	0.0229351	0.972125	1.06357	0.467027	0.987314	1	6480	37987	-0.05629	1.2614e-06	B2_trans	CODING_TRANSCRIPT_INTRON_VARIANT	HIS
244	Hypothyroidism	endocrine/metabolic	rs622568	SEC61G	7	54647894	A	C	C	0.978627	0.0297053	0.923277	1.03729	0.467034	0.987314	1	969	44101	0.11965	2.6006e-06	A2_Trans	INTERGENIC_VARIANT	HIS
008.5	Bacterial enteritis	infectious diseases	rs2924480	ELF5	11	34529831	T	C	C	1.05422	0.0725962	0.9144	1.21541	0.467046	0.987314	1	641	48621	-0.11648	2.817e-07	A2_Trans	CODING_TRANSCRIPT_INTRON_VARIANT	HIS
1090	NA	NA	rs10129899	LINC00637	14	104330432	C	A	A	0.954421	0.064143	0.841669	1.08228	0.467048	0.987314	1	852	48323	-0.057002	2.1916e-06	B2_trans	INTERGENIC_VARIANT	HIS
480	Pneumonia	respiratory	rs9367106	LOC100505711	6	41483390	G	C	C	0.973093	0.0375046	0.904129	1.04732	0.467069	0.987314	1	2353	44381	0.20225	3.4038e-11	B2_trans	INTERGENIC_VARIANT	HIS
803	Fracture of upper limb	injuries & poisonings	rs117169628	SLC22A31	16	89262657	G	A	A	1.04901	0.0657882	0.922103	1.19338	0.467072	0.987314	1	561	47845	0.081201	5.77e-07	B2_trans	SYNONYMOUS_VARIANT	HIS
401.22	Hypertensive chronic kidney disease	circulatory system	rs147812915	KAT7	17	47858295	C	T	T	0.959278	0.0571681	0.857596	1.07302	0.467082	0.987314	1	1334	45631	0.23438	1.0943e-07	A2_Trans	INTERGENIC_VARIANT	HIS
702.2	Seborrheic keratosis	dermatologic	rs766826	ELF5	11	34528766	C	T	T	1.02201	0.029935	0.96377	1.08376	0.46711	0.987314	1	3915	42558	-0.082134	1.155e-11	B2_trans	CODING_TRANSCRIPT_INTRON_VARIANT	HIS
272.1	Hyperlipidemia	endocrine/metabolic	rs77534576	DLX4	17	47940666	C	T	T	0.973121	0.0374697	0.904217	1.04728	0.467126	0.987314	1	3493	14127	0.20794	1.7585e-10	B2_trans	INTERGENIC_VARIANT	HIS
369.5	Conjunctivitis, infectious	sense organs	rs6869036	MGAT1	5	180223327	C	T	T	1.11641	0.15144	0.829695	1.50221	0.467134	0.987314	1	3191	45242	0.25536	1.7578e-06	A2_Trans	FIVE_PRIME_UTR_INTRON_VARIANT	HIS
117	Mycoses	infectious diseases	rs915823	TMPRSS2	21	42851454	A	C	C	1.0984	0.12909	0.852865	1.41463	0.467182	0.987314	1	517	48976	-0.066039	1.6687e-06	B2_trans	CODING_TRANSCRIPT_INTRON_VARIANT	HIS
292.4	Altered mental status	mental disorders	rs10129899	LINC00637	14	104330432	C	A	A	1.03447	0.046622	0.944137	1.13346	0.467231	0.987314	1	1478	47147	-0.057002	2.1916e-06	B2_trans	INTERGENIC_VARIANT	HIS
300	Anxiety disorders	mental disorders	rs10086829	COL14A1	8	121149129	G	A	A	1.01364	0.0186396	0.977279	1.05136	0.467258	0.987314	1	3527	19620	-0.097352	3.8599e-06	A2_Trans	FIVE_PRIME_UTR_INTRON_VARIANT	HIS
110.2	Dermatomycoses	infectious diseases	rs67579710	THBS3	1	155173527	G	A	A	0.922823	0.110493	0.743133	1.14596	0.467284	0.987314	1	947	48299	-0.10348	1.0252e-09	B2_trans	CODING_TRANSCRIPT_INTRON_VARIANT	HIS
426.91	Cardiac pacemaker in situ	circulatory system	rs76073397	MIR548H2	16	11386452	T	C	C	1.08488	0.112081	0.870922	1.35141	0.467286	0.987314	1	271	48678	0.14454	9.6663e-07	A2_Trans,B2_trans	INTERGENIC_VARIANT	HIS
456	Chronic venous insufficiency [CVI]	circulatory system	rs35705950	MUC5B	11	1241221	G	T	T	0.949988	0.0705849	0.827249	1.09094	0.467304	0.987314	1	1350	46857	-0.11177	1.2224e-08	B2_trans,A2_Trans	UPSTREAM_GENE_VARIANT	HIS
599.1	Urinary obstruction	genitourinary	rs78313563	ESS2	22	19136365	G	A	A	0.780331	0.341337	0.399699	1.52344	0.467432	0.987314	1	593	48869	0.40873	6.5914e-07	A2_Trans	UPSTREAM_GENE_VARIANT	HIS
574	Cholelithiasis and cholecystitis	digestive	rs72655853	SBSPON	8	73985608	A	G	G	1.05209	0.0698811	0.917424	1.20652	0.467444	0.987314	1	1048	46092	0.22523	8.3915e-07	A2_Trans	CODING_TRANSCRIPT_INTRON_VARIANT	HIS
427.3	Other specified cardiac dysrhythmias	circulatory system	rs60305836	CDH8	16	61709381	A	C	C	0.967119	0.0460136	0.883716	1.05839	0.467463	0.987314	1	3527	43778	0.086719	1.1846e-06	B2_trans	CODING_TRANSCRIPT_INTRON_VARIANT	HIS
427.7	Tachycardia NOS	circulatory system	rs111783124	LOC101928126	21	35362848	G	A	A	0.953035	0.0662028	0.837061	1.08508	0.467467	0.987314	1	2226	46450	0.13532	2.1558e-07	A2_Trans	INTERGENIC_VARIANT	HIS
575	Other biliary tract disease	digestive	rs766826	ELF5	11	34528766	C	T	T	0.964492	0.0497571	0.874874	1.06329	0.467474	0.987314	1	1433	47270	-0.082134	1.155e-11	B2_trans	CODING_TRANSCRIPT_INTRON_VARIANT	HIS
224	Benign neoplasm of eye	neoplasms	rs721917	SFTPD	10	81706324	A	G	G	0.965875	0.0477864	0.879519	1.06071	0.467486	0.987314	1	709	48119	0.055247	2.0819e-07	B2_trans	SYNONYMOUS_VARIANT	HIS
313	Pervasive developmental disorders	mental disorders	rs78313563	ESS2	22	19136365	G	A	A	1.1227	0.159305	0.821605	1.53414	0.46753	0.987314	1	532	47960	0.40873	6.5914e-07	A2_Trans	UPSTREAM_GENE_VARIANT	HIS
626.1	Irregular menstrual cycle/bleeding	genitourinary	rs2924480	ELF5	11	34529831	T	C	C	1.04272	0.0575866	0.93143	1.16731	0.467566	0.987314	1	651	47896	-0.11648	2.817e-07	A2_Trans	CODING_TRANSCRIPT_INTRON_VARIANT	HIS
601.12	Chronic prostatitis	genitourinary	rs622568	SEC61G	7	54647894	A	C	C	0.933292	0.0950375	0.774678	1.12438	0.467582	0.987314	1	506	48846	0.11965	2.6006e-06	A2_Trans	INTERGENIC_VARIANT	HIS
288.1	Decreased white blood cell count	hematopoietic	rs13179014	SPEF2	5	35693227	A	C	C	0.94517	0.0776309	0.811765	1.1005	0.467598	0.987314	1	568	48672	-0.061249	6.1057e-07	B2_trans	CODING_TRANSCRIPT_INTRON_VARIANT	HIS
189	Cancer of urinary organs (incl. kidney and bladder)	neoplasms	rs72655853	SBSPON	8	73985608	A	G	G	1.08084	0.107017	0.876329	1.33307	0.467602	0.987314	1	335	48361	0.22523	8.3915e-07	A2_Trans	CODING_TRANSCRIPT_INTRON_VARIANT	HIS
293.1	Swelling, mass, or lump in head and neck [Space-occupying lesion, intracranial NOS]	mental disorders	rs10774679	OAS3	12	113374748	C	T	T	1.04037	0.0544835	0.934999	1.15761	0.467604	0.987314	1	1486	47372	0.075824	4.6954e-12	B2_trans	UPSTREAM_GENE_VARIANT	HIS
433.1	Occlusion and stenosis of precerebral arteries	circulatory system	rs721917	SFTPD	10	81706324	A	G	G	0.969685	0.0423802	0.892394	1.05367	0.46761	0.987314	1	1559	46990	0.055247	2.0819e-07	B2_trans	SYNONYMOUS_VARIANT	HIS
555.2	Ulcerative colitis	digestive	rs76073397	MIR548H2	16	11386452	T	C	C	0.881633	0.173452	0.627545	1.2386	0.467653	0.987314	1	387	48971	0.14454	9.6663e-07	A2_Trans,B2_trans	INTERGENIC_VARIANT	HIS
764	Sciatica	symptoms	rs9896243	NSF	17	44826056	C	G	G	0.973015	0.0376651	0.903772	1.04756	0.467656	0.987314	1	2933	43932	-0.13155	3.2234e-08	A2_Trans	CODING_TRANSCRIPT_INTRON_VARIANT	HIS
613.5	Mastodynia	genitourinary	rs62200027	CASC20	20	6469515	G	A	A	1.07749	0.102761	0.880933	1.31791	0.467656	0.987314	1	508	49025	-0.053006	3.3456e-06	B2_trans,A2_Trans	NON_CODING_TRANSCRIPT_INTRON_VARIANT	HIS
250.14	Type 1 diabetes with neurological manifestations	endocrine/metabolic	rs72655853	SBSPON	8	73985608	A	G	G	0.831416	0.254202	0.505174	1.36835	0.46766	0.987314	1	424	49110	0.22523	8.3915e-07	A2_Trans	CODING_TRANSCRIPT_INTRON_VARIANT	HIS
571.81	Portal hypertension	digestive	rs76423999	SLC12A7	5	1098067	T	A	A	0.934531	0.0932309	0.778458	1.12189	0.467674	0.987314	1	331	49016	0.18412	3.8813e-07	A2_Trans	CODING_TRANSCRIPT_INTRON_VARIANT	HIS
870	Open wounds of head; neck; and trunk	injuries & poisonings	rs147812915	KAT7	17	47858295	C	T	T	0.943755	0.079714	0.807247	1.10335	0.467714	0.987314	1	2532	45881	0.23438	1.0943e-07	A2_Trans	INTERGENIC_VARIANT	HIS
555	Inflammatory bowel disease and other gastroenteritis and colitis	digestive	rs9367106	LOC100505711	6	41483390	G	C	C	0.936633	0.0901462	0.784941	1.11764	0.467718	0.987314	1	464	48769	0.20225	3.4038e-11	B2_trans	INTERGENIC_VARIANT	HIS
285.2	Anemia of chronic disease	hematopoietic	rs75505823	LRP1	12	57540956	G	T	T	0.903699	0.139438	0.687597	1.18772	0.467718	0.987314	1	1025	47172	-0.20852	3.0745e-06	A2_Trans	CODING_TRANSCRIPT_INTRON_VARIANT	HIS
539	Bariatric surgery	digestive	rs13050728	IFNAR2	21	34615210	T	C	C	0.935285	0.0921303	0.780769	1.12038	0.467726	0.987314	1	119	49382	-0.10657	4.0686e-21	B2_trans,A2_Trans	CODING_TRANSCRIPT_INTRON_VARIANT	HIS
440.2	Atherosclerosis of the extremities	circulatory system	rs35154152	THBS3	1	155172725	T	C	C	1.06541	0.0872552	0.897935	1.26412	0.467753	0.987314	1	913	47993	-0.20528	2.3574e-11	A2_Trans	SYNONYMOUS_VARIANT	HIS
242.1	Graves' disease	endocrine/metabolic	rs75505823	LRP1	12	57540956	G	T	T	0.762582	0.373275	0.366905	1.58496	0.467762	0.987314	1	91	49439	-0.20852	3.0745e-06	A2_Trans	CODING_TRANSCRIPT_INTRON_VARIANT	HIS
270.3	Disorders of plasma protein metabolism	endocrine/metabolic	rs7605877	FOXI3	2	88559025	T	C	C	0.924185	0.108584	0.74702	1.14337	0.467775	0.987314	1	341	49031	-0.071053	3.3369e-06	B2_trans	INTERGENIC_VARIANT	HIS
530.3	Stricture and stenosis of esophagus	digestive	rs1250993	LOC101929525	10	81399565	C	G	G	1.08228	0.108904	0.874262	1.3398	0.467797	0.987314	1	326	49221	0.12403	5.3767e-08	A2_Trans	INTERGENIC_VARIANT	HIS
389.1	Sensorineural hearing loss	sense organs	rs13050728	IFNAR2	21	34615210	T	C	C	0.987526	0.0172893	0.954623	1.02156	0.467814	0.987314	1	5365	30823	-0.10657	4.0686e-21	B2_trans,A2_Trans	CODING_TRANSCRIPT_INTRON_VARIANT	HIS
250.24	Type 2 diabetes with neurological manifestations	endocrine/metabolic	rs7089827	TFAM	10	60157611	C	T	T	1.02342	0.0318919	0.961411	1.08944	0.46783	0.987314	1	1932	42134	-0.14471	2.0338e-06	A2_Trans	THREE_PRIME_UTR_EXON_VARIANT	HIS
199	Neoplasm of uncertain behavior	neoplasms	rs147812915	KAT7	17	47858295	C	T	T	1.06482	0.0865195	0.898737	1.26161	0.467859	0.987314	1	1774	46891	0.23438	1.0943e-07	A2_Trans	INTERGENIC_VARIANT	HIS
521.1	Dental caries	digestive	rs13050728	IFNAR2	21	34615210	T	C	C	0.988582	0.0158192	0.958401	1.01971	0.467869	0.987314	1	3284	34273	-0.10657	4.0686e-21	B2_trans,A2_Trans	CODING_TRANSCRIPT_INTRON_VARIANT	HIS
793	NA	NA	rs9461128	TMEM14B	6	10753875	T	C	C	0.852369	0.220045	0.553764	1.31199	0.467887	0.987314	1	938	48621	0.13046	3.4269e-06	B2_trans	CODING_TRANSCRIPT_INTRON_VARIANT	HIS
530.9	Heartburn	digestive	rs55654108	PDCL3P4	3	101425703	A	G	G	0.944628	0.0784735	0.80996	1.10168	0.467896	0.987314	1	1442	47848	-0.05662	1.0636e-06	B2_trans	INTERGENIC_VARIANT	HIS
286.9	Abnormal coagulation profile	hematopoietic	rs13050728	IFNAR2	21	34615210	T	C	C	0.92884	0.101692	0.760992	1.13371	0.467897	0.987314	1	440	49110	-0.10657	4.0686e-21	B2_trans,A2_Trans	CODING_TRANSCRIPT_INTRON_VARIANT	HIS
535.9	Gastritis and duodenitis, NOS	digestive	rs147812915	KAT7	17	47858295	C	T	T	0.934229	0.0937262	0.777451	1.12262	0.467911	0.987314	1	2552	46125	0.23438	1.0943e-07	A2_Trans	INTERGENIC_VARIANT	HIS
788	Syncope and collapse	symptoms	rs35508621	LZTFL1	3	45880481	T	C	C	0.950353	0.0701515	0.82827	1.09043	0.467914	0.987314	1	2319	44683	0.38931	6.0917e-89	B2_trans	CODING_TRANSCRIPT_INTRON_VARIANT	HIS
721.2	Spondylosis with myelopathy	musculoskeletal	rs9577395	ATP11A	13	113534984	C	G	G	1.0588	0.0787153	0.907425	1.23542	0.467937	0.987314	1	587	48613	0.064829	8.6068e-07	B2_trans,A2_Trans	CODING_TRANSCRIPT_INTRON_VARIANT	HIS
276.1	Electrolyte imbalance	endocrine/metabolic	rs9896243	NSF	17	44826056	C	G	G	1.02231	0.0304025	0.963174	1.08508	0.467942	0.987314	1	3778	41151	-0.13155	3.2234e-08	A2_Trans	CODING_TRANSCRIPT_INTRON_VARIANT	HIS
333	Extrapyramidal disease and abnormal movement disorders	neurological	rs75505823	LRP1	12	57540956	G	T	T	1.10171	0.133454	0.848148	1.43108	0.467943	0.987314	1	1204	47271	-0.20852	3.0745e-06	A2_Trans	CODING_TRANSCRIPT_INTRON_VARIANT	HIS
599.2	Retention of urine	genitourinary	rs1405655	NR1H2	19	50882619	T	C	C	1.02632	0.0357897	0.956792	1.1009	0.467946	0.987314	1	1803	46063	0.075181	1.1208e-11	B2_trans,A2_Trans	CODING_TRANSCRIPT_INTRON_VARIANT	HIS
344	Other paralytic syndromes	neurological	rs915823	TMPRSS2	21	42851454	A	C	C	1.07325	0.0973998	0.886738	1.299	0.467954	0.987314	1	453	48836	-0.066039	1.6687e-06	B2_trans	CODING_TRANSCRIPT_INTRON_VARIANT	HIS
528	Diseases of the oral soft tissues, excluding lesions specific for gingiva and tongue	digestive	rs77534576	DLX4	17	47940666	C	T	T	1.07758	0.102946	0.880689	1.31849	0.467957	0.987314	1	2126	46656	0.20794	1.7585e-10	B2_trans	INTERGENIC_VARIANT	HIS
1001	NA	NA	rs3746539	PTPRT	20	40702071	G	A	A	0.961354	0.0543019	0.864294	1.06931	0.467958	0.987314	1	1572	47432	0.05405	1.7723e-06	B2_trans	THREE_PRIME_UTR_EXON_VARIANT	HIS
599.8	Other symptoms involving urinary system	genitourinary	rs62200027	CASC20	20	6469515	G	A	A	1.04068	0.0549367	0.934446	1.15899	0.467965	0.987314	1	1706	47283	-0.053006	3.3456e-06	B2_trans,A2_Trans	NON_CODING_TRANSCRIPT_INTRON_VARIANT	HIS
626	Disorders of menstruation and other abnormal bleeding from female genital tract	genitourinary	rs7089827	TFAM	10	60157611	C	T	T	1.05374	0.0721239	0.91483	1.21374	0.467999	0.987314	1	641	47443	-0.14471	2.0338e-06	A2_Trans	THREE_PRIME_UTR_EXON_VARIANT	HIS
377.3	Optic neuritis/neuropathy	sense organs	rs7671107	LOC101929161	4	25449225	G	A	A	0.935219	0.0922865	0.780475	1.12064	0.46801	0.987314	1	433	49014	-0.064456	1.0803e-06	B2_trans	INTERGENIC_VARIANT	HIS
1010	NA	NA	rs9268576	HLA-DRA	6	32395641	T	C	C	0.964527	0.0497714	0.874881	1.06336	0.468047	0.987314	1	3311	2821	0.095134	9.9752e-07	B2_trans	INTERGENIC_VARIANT	HIS
530.9	Heartburn	digestive	rs13050728	IFNAR2	21	34615210	T	C	C	1.05146	0.0691554	0.918178	1.20408	0.468096	0.987314	1	1442	47848	-0.10657	4.0686e-21	B2_trans,A2_Trans	CODING_TRANSCRIPT_INTRON_VARIANT	HIS
785	Abdominal pain	symptoms	rs13050728	IFNAR2	21	34615210	T	C	C	0.987947	0.0167119	0.956112	1.02084	0.468098	0.987314	1	7075	31637	-0.10657	4.0686e-21	B2_trans,A2_Trans	CODING_TRANSCRIPT_INTRON_VARIANT	HIS
743.1	Osteoporosis	musculoskeletal	rs9461128	TMEM14B	6	10753875	T	C	C	0.928741	0.10189	0.760616	1.13403	0.468122	0.987314	1	632	48003	0.13046	3.4269e-06	B2_trans	CODING_TRANSCRIPT_INTRON_VARIANT	HIS
610	Benign mammary dysplasias	genitourinary	rs11234800	ME3	11	86479407	G	C	C	1.08732	0.115386	0.86724	1.36324	0.468145	0.987314	1	396	48990	-0.077173	3.0702e-06	B2_trans	INTERGENIC_VARIANT	HIS
287.3	Thrombocytopenia	hematopoietic	rs467843	TRAPPC13	5	64945715	A	G	G	0.973463	0.0370751	0.905235	1.04683	0.468192	0.987314	1	1231	46768	-0.089724	1.7259e-06	A2_Trans	CODING_TRANSCRIPT_INTRON_VARIANT	HIS
571.51	Cirrhosis of liver without mention of alcohol	digestive	rs7671107	LOC101929161	4	25449225	G	A	A	0.973368	0.0372121	0.904903	1.04701	0.468208	0.987314	1	571	47083	-0.064456	1.0803e-06	B2_trans	INTERGENIC_VARIANT	HIS
288	Diseases of white blood cells	hematopoietic	rs1878527	ANKRD30BL	2	133056313	T	C	C	0.957318	0.0601332	0.850884	1.07706	0.468212	0.987314	1	2250	46166	-0.077457	2.0215e-06	B2_trans	INTERGENIC_VARIANT	HIS
704.1	Alopecia	dermatologic	rs12259804	PLEKHS1	10	115573378	T	C	C	0.859016	0.2095	0.569737	1.29517	0.468218	0.987314	1	694	48375	-0.27547	4.8674e-08	A2_Trans	INTERGENIC_VARIANT	HIS
242	Thyrotoxicosis with or without goiter	endocrine/metabolic	rs2277732	DPP9	19	4723670	C	A	A	0.94714	0.0748711	0.817869	1.09684	0.468234	0.987314	1	394	48773	0.11697	6.1912e-22	B2_trans,A2_Trans	FIVE_PRIME_UTR_INTRON_VARIANT	HIS
070.2	Viral hepatitis B	infectious diseases	rs10086829	COL14A1	8	121149129	G	A	A	1.08224	0.10896	0.874128	1.33989	0.468262	0.987314	1	353	49073	-0.097352	3.8599e-06	A2_Trans	FIVE_PRIME_UTR_INTRON_VARIANT	HIS
1010.5	NA	NA	rs2284028	NCF4	22	37265172	A	C	C	0.981195	0.0261733	0.93213	1.03284	0.468262	0.987314	1	10132	16501	0.31271	4.1737e-06	A2_Trans	CODING_TRANSCRIPT_INTRON_VARIANT	HIS
284	Aplastic anemia	hematopoietic	rs13179014	SPEF2	5	35693227	A	C	C	0.940709	0.08427	0.797489	1.10965	0.468264	0.987314	1	374	48942	-0.061249	6.1057e-07	B2_trans	CODING_TRANSCRIPT_INTRON_VARIANT	HIS
704.8	Other specified diseases of hair and hair follicles	dermatologic	rs2924480	ELF5	11	34529831	T	C	C	0.966581	0.046865	0.881752	1.05957	0.468281	0.987314	1	1935	46627	-0.11648	2.817e-07	A2_Trans	CODING_TRANSCRIPT_INTRON_VARIANT	HIS
227	Benign neoplasm of other endocrine glands and related structures	neoplasms	rs467843	TRAPPC13	5	64945715	A	G	G	0.952911	0.0665039	0.836458	1.08558	0.468283	0.987314	1	268	48966	-0.089724	1.7259e-06	A2_Trans	CODING_TRANSCRIPT_INTRON_VARIANT	HIS
316	Substance addiction and disorders	mental disorders	rs76073397	MIR548H2	16	11386452	T	C	C	1.03059	0.0415449	0.949997	1.11802	0.468299	0.987314	1	2371	39724	0.14454	9.6663e-07	A2_Trans,B2_trans	INTERGENIC_VARIANT	HIS
561.1	NA	NA	rs72711165	TMEM65	8	125336564	T	C	C	0.919336	0.115973	0.732416	1.15396	0.468327	0.987314	1	4820	40611	0.18279	6.0907e-07	B2_trans	CODING_TRANSCRIPT_INTRON_VARIANT	HIS
327.31	Central/nonobstroctive sleep apnea	neurological	rs7605877	FOXI3	2	88559025	T	C	C	1.08716	0.115238	0.867369	1.36265	0.468329	0.987314	1	579	48838	-0.071053	3.3369e-06	B2_trans	INTERGENIC_VARIANT	HIS
457	Encounter for long-term (current) use of anticoagulants, antithrombotics, aspirin	circulatory system	rs77534576	DLX4	17	47940666	C	T	T	1.10412	0.136582	0.844806	1.44303	0.468339	0.987314	1	1078	48206	0.20794	1.7585e-10	B2_trans	INTERGENIC_VARIANT	HIS
573.6	Nonspecific elevation of levels of transaminase or lactic acid dehydrogenase [LDH]	digestive	rs75505823	LRP1	12	57540956	G	T	T	1.13189	0.170838	0.809814	1.58205	0.46835	0.987314	1	1780	47119	-0.20852	3.0745e-06	A2_Trans	CODING_TRANSCRIPT_INTRON_VARIANT	HIS
426.92	Cardiac defibrillator in situ	circulatory system	rs13179014	SPEF2	5	35693227	A	C	C	0.948664	0.0726737	0.822721	1.09389	0.468352	0.987314	1	150	49022	-0.061249	6.1057e-07	B2_trans	CODING_TRANSCRIPT_INTRON_VARIANT	HIS
610	Benign mammary dysplasias	genitourinary	rs55654108	PDCL3P4	3	101425703	A	G	G	0.935895	0.091362	0.782456	1.11942	0.468356	0.987314	1	396	48990	-0.05662	1.0636e-06	B2_trans	INTERGENIC_VARIANT	HIS
710.11	Acute osteomyelitis	musculoskeletal	rs13179014	SPEF2	5	35693227	A	C	C	0.940911	0.083994	0.798091	1.10929	0.46837	0.987314	1	228	49078	-0.061249	6.1057e-07	B2_trans	CODING_TRANSCRIPT_INTRON_VARIANT	HIS
626.2	Dysmenorrhea	genitourinary	rs76073397	MIR548H2	16	11386452	T	C	C	1.13811	0.178409	0.802273	1.61453	0.468375	0.987314	1	323	49072	0.14454	9.6663e-07	A2_Trans,B2_trans	INTERGENIC_VARIANT	HIS
292	Neurological disorders	mental disorders	rs35705950	MUC5B	11	1241221	G	T	T	0.972761	0.0380852	0.902793	1.04815	0.468376	0.987314	1	3725	40015	-0.11177	1.2224e-08	B2_trans,A2_Trans	UPSTREAM_GENE_VARIANT	HIS
592	Cystitis and urethritis	genitourinary	rs61667602	CRHR1	17	43785349	T	C	C	1.05934	0.0794951	0.9065	1.23794	0.468379	0.987314	1	1441	47753	-0.093554	9.1279e-12	B2_trans	FIVE_PRIME_UTR_INTRON_VARIANT	HIS
430	Intracranial hemorrhage	circulatory system	rs35508621	LZTFL1	3	45880481	T	C	C	0.884667	0.169008	0.635214	1.23208	0.468402	0.987314	1	243	49046	0.38931	6.0917e-89	B2_trans	CODING_TRANSCRIPT_INTRON_VARIANT	HIS
1011	NA	NA	rs34488998	NKAIN3	8	63408372	G	A	A	1.10574	0.138629	0.842661	1.45096	0.468402	0.987314	1	1688	47259	0.1355	3.4644e-06	B2_trans	CODING_TRANSCRIPT_INTRON_VARIANT	HIS
705.1	Dyshidrosis	dermatologic	rs76423999	SLC12A7	5	1098067	T	A	A	1.0989	0.130075	0.851609	1.41801	0.468405	0.987314	1	369	49168	0.18412	3.8813e-07	A2_Trans	CODING_TRANSCRIPT_INTRON_VARIANT	HIS
871.2	Open wound of finger(s)	injuries & poisonings	rs12660421	FOXP4-AS1	6	41488378	G	A	A	1.0702	0.0935866	0.890852	1.28566	0.468457	0.987314	1	1222	48109	0.35506	1.1424e-09	A2_Trans	DOWNSTREAM_GENE_VARIANT	HIS
564.8	NA	NA	rs5023077	FBRSL1	12	133141973	T	C	C	1.0571	0.0765914	0.909748	1.22832	0.468457	0.987314	1	1329	47984	-0.090901	1.5172e-06	A2_Trans	CODING_TRANSCRIPT_INTRON_VARIANT	HIS
270.32	Paraproteinemia	endocrine/metabolic	rs7671107	LOC101929161	4	25449225	G	A	A	1.0729	0.0970509	0.887049	1.29768	0.46846	0.987314	1	106	49355	-0.064456	1.0803e-06	B2_trans	INTERGENIC_VARIANT	HIS
241	Nontoxic nodular goiter	endocrine/metabolic	rs721917	SFTPD	10	81706324	A	G	G	0.967647	0.0453646	0.885324	1.05762	0.468466	0.987314	1	455	48253	0.055247	2.0819e-07	B2_trans	SYNONYMOUS_VARIANT	HIS
626.11	Absent or infrequent menstruation	genitourinary	rs8052423	SLC22A31	16	89269178	G	T	T	0.891741	0.158056	0.654185	1.21556	0.468494	0.987314	1	333	49198	0.13037	1.0019e-06	A2_Trans	UPSTREAM_GENE_VARIANT	HIS
362.3	Other nondiabetic retinopathy	sense organs	rs10774671	OAS1	12	113357193	G	A	A	1.03405	0.0461843	0.944557	1.13202	0.4685	0.987314	1	1668	46841	0.12569	3.6032e-11	A2_Trans	SPLICE_ACCEPTOR_VARIANT	HIS
251.1	Hypoglycemia	endocrine/metabolic	rs3746539	PTPRT	20	40702071	G	A	A	1.047	0.0633535	0.924738	1.18542	0.468502	0.987314	1	1074	48135	0.05405	1.7723e-06	B2_trans	THREE_PRIME_UTR_EXON_VARIANT	HIS
743.2	Pathologic fracture	musculoskeletal	rs78313563	ESS2	22	19136365	G	A	A	0.762315	0.374393	0.365975	1.58788	0.468517	0.987314	1	465	48998	0.40873	6.5914e-07	A2_Trans	UPSTREAM_GENE_VARIANT	HIS
204	Leukemia	neoplasms	rs12567716	FOXD2	1	48197570	T	C	C	0.908726	0.13204	0.70152	1.17713	0.468533	0.987314	1	140	49294	-0.090753	1.4878e-06	B2_trans	INTERGENIC_VARIANT	HIS
597.1	Urethral stricture (not specified as infectious)	genitourinary	rs9461128	TMEM14B	6	10753875	T	C	C	0.885998	0.166991	0.63869	1.22907	0.468553	0.987314	1	286	49094	0.13046	3.4269e-06	B2_trans	CODING_TRANSCRIPT_INTRON_VARIANT	HIS
535.9	Gastritis and duodenitis, NOS	digestive	rs8052423	SLC22A31	16	89269178	G	T	T	1.04911	0.0661422	0.921552	1.19432	0.468568	0.987314	1	2552	46125	0.13037	1.0019e-06	A2_Trans	UPSTREAM_GENE_VARIANT	HIS
218.1	Uterine leiomyoma	neoplasms	rs67579710	THBS3	1	155173527	G	A	A	0.908126	0.132963	0.69979	1.17849	0.468571	0.987314	1	209	49136	-0.10348	1.0252e-09	B2_trans	CODING_TRANSCRIPT_INTRON_VARIANT	HIS
362.23	Cystoid macular degeneration of retina	sense organs	rs11234800	ME3	11	86479407	G	C	C	1.07122	0.0949226	0.889368	1.29026	0.468572	0.987314	1	481	48731	-0.077173	3.0702e-06	B2_trans	INTERGENIC_VARIANT	HIS
378.1	Strabismus (not specified as paralytic)	sense organs	rs7579014	BCL11A	2	60707894	G	A	A	0.958945	0.0578435	0.856164	1.07406	0.468609	0.987314	1	778	48241	-0.05629	1.2614e-06	B2_trans	CODING_TRANSCRIPT_INTRON_VARIANT	HIS
850	Hemorrhage or hematoma complicating a procedure	injuries & poisonings	rs2924480	ELF5	11	34529831	T	C	C	0.934138	0.0940118	0.776941	1.12314	0.468631	0.987314	1	697	48769	-0.11648	2.817e-07	A2_Trans	CODING_TRANSCRIPT_INTRON_VARIANT	HIS
070	Viral hepatitis	infectious diseases	rs9461128	TMEM14B	6	10753875	T	C	C	0.960312	0.0558826	0.860687	1.07147	0.468653	0.987314	1	755	45633	0.13046	3.4269e-06	B2_trans	CODING_TRANSCRIPT_INTRON_VARIANT	HIS
536.8	Dyspepsia and other specified disorders of function of stomach	digestive	rs5023077	FBRSL1	12	133141973	T	C	C	1.03363	0.0456464	0.945173	1.13037	0.468659	0.987314	1	2034	46426	-0.090901	1.5172e-06	A2_Trans	CODING_TRANSCRIPT_INTRON_VARIANT	HIS
270.3	Disorders of plasma protein metabolism	endocrine/metabolic	rs1878527	ANKRD30BL	2	133056313	T	C	C	0.92359	0.109692	0.744919	1.14512	0.468673	0.987314	1	341	49031	-0.077457	2.0215e-06	B2_trans	INTERGENIC_VARIANT	HIS
356	Hereditary and idiopathic peripheral neuropathy	neurological	rs581342	LMNA	1	156095466	T	C	C	0.96272	0.0524307	0.868702	1.06691	0.468685	0.987314	1	2473	44926	0.090245	2.6355e-07	B2_trans	CODING_TRANSCRIPT_INTRON_VARIANT	HIS
365.1	Open-angle glaucoma	sense organs	rs2284028	NCF4	22	37265172	A	C	C	1.02387	0.0325594	0.960575	1.09134	0.468704	0.987314	1	2060	40644	0.31271	4.1737e-06	A2_Trans	CODING_TRANSCRIPT_INTRON_VARIANT	HIS
440	Atherosclerosis	circulatory system	rs1405655	NR1H2	19	50882619	T	C	C	0.968558	0.0440907	0.888374	1.05598	0.468717	0.987314	1	1661	46868	0.075181	1.1208e-11	B2_trans,A2_Trans	CODING_TRANSCRIPT_INTRON_VARIANT	HIS
573.7	Abnormal results of function study of liver	digestive	rs9497053	UTRN	6	145026256	G	A	A	1.01614	0.0220964	0.973071	1.06111	0.468721	0.987314	1	3517	40791	-0.064841	1.0064e-06	B2_trans	CODING_TRANSCRIPT_INTRON_VARIANT	HIS
411	Ischemic Heart Disease	circulatory system	rs9501257	HLA-DPB1	6	33055355	A	G	G	0.979184	0.0290329	0.925021	1.03652	0.468729	0.987314	1	3484	36949	0.17269	4.1339e-08	A2_Trans	THREE_PRIME_UTR_EXON_VARIANT	HIS
585.4	Chronic kidney disease, Stage I or II	genitourinary	rs11085727	TYK2	19	10466123	C	T	T	0.95882	0.0580414	0.855721	1.07434	0.468744	0.987314	1	830	48100	0.17253	2.3333e-18	A2_Trans,B2_trans	CODING_TRANSCRIPT_INTRON_VARIANT	HIS
333.4	Torsion dystonia	neurological	rs1405655	NR1H2	19	50882619	T	C	C	1.07414	0.0987099	0.885191	1.30341	0.468755	0.987314	1	276	49250	0.075181	1.1208e-11	B2_trans,A2_Trans	CODING_TRANSCRIPT_INTRON_VARIANT	HIS
706	Diseases of sebaceous glands	dermatologic	rs9577395	ATP11A	13	113534984	C	G	G	0.979963	0.0279379	0.927745	1.03512	0.468768	0.987314	1	4711	39666	0.064829	8.6068e-07	B2_trans,A2_Trans	CODING_TRANSCRIPT_INTRON_VARIANT	HIS
585.34	Chronic Kidney Disease, Stage IV	genitourinary	rs55654108	PDCL3P4	3	101425703	A	G	G	1.03794	0.0514034	0.938466	1.14796	0.468777	0.987314	1	293	48371	-0.05662	1.0636e-06	B2_trans	INTERGENIC_VARIANT	HIS
573.9	Abnormal serum enzyme levels	digestive	rs76423999	SLC12A7	5	1098067	T	A	A	1.05221	0.0702438	0.916873	1.20751	0.46878	0.987314	1	1833	47171	0.18412	3.8813e-07	A2_Trans	CODING_TRANSCRIPT_INTRON_VARIANT	HIS
601.11	Acute prostatitis	genitourinary	rs6869036	MGAT1	5	180223327	C	T	T	0.726663	0.44074	0.306319	1.72382	0.468792	0.987314	1	612	48915	0.25536	1.7578e-06	A2_Trans	FIVE_PRIME_UTR_INTRON_VARIANT	HIS
244.2	Acquired hypothyroidism	endocrine/metabolic	rs147812915	KAT7	17	47858295	C	T	T	0.892012	0.15775	0.654778	1.2152	0.468814	0.987314	1	460	48916	0.23438	1.0943e-07	A2_Trans	INTERGENIC_VARIANT	HIS
773	NA	NA	rs55654108	PDCL3P4	3	101425703	A	G	G	1.01284	0.017608	0.978479	1.0484	0.468818	0.987314	1	8580	26911	-0.05662	1.0636e-06	B2_trans	INTERGENIC_VARIANT	HIS
727.2	Bursitis disorders	musculoskeletal	rs10774679	OAS3	12	113374748	C	T	T	1.0502	0.067621	0.919843	1.19904	0.46884	0.987314	1	1266	47915	0.075824	4.6954e-12	B2_trans	UPSTREAM_GENE_VARIANT	HIS
686	Other local infections of skin and subcutaneous tissue	dermatologic	rs7579014	BCL11A	2	60707894	G	A	A	1.05952	0.079813	0.906088	1.23892	0.468858	0.987314	1	1481	47896	-0.05629	1.2614e-06	B2_trans	CODING_TRANSCRIPT_INTRON_VARIANT	HIS
1010.6	NA	NA	rs72655853	SBSPON	8	73985608	A	G	G	1.09122	0.120517	0.861643	1.38196	0.468862	0.987314	1	796	47635	0.22523	8.3915e-07	A2_Trans	CODING_TRANSCRIPT_INTRON_VARIANT	HIS
041.8	H. pylori	infectious diseases	rs78313563	ESS2	22	19136365	G	A	A	0.859409	0.209178	0.570358	1.29495	0.468875	0.987314	1	1054	47884	0.40873	6.5914e-07	A2_Trans	UPSTREAM_GENE_VARIANT	HIS
474.1	Acute tonsillitis	respiratory	rs7605877	FOXI3	2	88559025	T	C	C	0.903423	0.140226	0.686326	1.18919	0.468889	0.987314	1	789	48724	-0.071053	3.3369e-06	B2_trans	INTERGENIC_VARIANT	HIS
626	Disorders of menstruation and other abnormal bleeding from female genital tract	genitourinary	rs3746539	PTPRT	20	40702071	G	A	A	0.964821	0.0494474	0.875703	1.06301	0.468903	0.987314	1	641	47443	0.05405	1.7723e-06	B2_trans	THREE_PRIME_UTR_EXON_VARIANT	HIS
427.5	Arrhythmia (cardiac) NOS	circulatory system	rs9501257	HLA-DPB1	6	33055355	A	G	G	0.962741	0.0524278	0.868726	1.06693	0.468907	0.987314	1	3513	44235	0.17269	4.1339e-08	A2_Trans	THREE_PRIME_UTR_EXON_VARIANT	HIS
585.2	Renal failure NOS	genitourinary	rs7960611	CLEC1A	12	10230416	G	A	A	0.956968	0.0607328	0.849574	1.07794	0.468912	0.987314	1	674	48383	-0.1584	3.3086e-07	A2_Trans	CODING_TRANSCRIPT_INTRON_VARIANT	HIS
520	Disorders of tooth development	digestive	rs495828	ABO	9	136154867	G	T	T	0.941425	0.083344	0.799545	1.10848	0.46892	0.987314	1	1836	47374	-0.13432	6.5649e-10	A2_Trans	UPSTREAM_GENE_VARIANT	HIS
274.1	Gout	endocrine/metabolic	rs10774679	OAS3	12	113374748	C	T	T	1.0232	0.0316748	0.961614	1.08874	0.468932	0.987314	1	911	46028	0.075824	4.6954e-12	B2_trans	UPSTREAM_GENE_VARIANT	HIS
610	Benign mammary dysplasias	genitourinary	rs11085727	TYK2	19	10466123	C	T	T	1.06574	0.0879121	0.897056	1.26614	0.468935	0.987314	1	396	48990	0.17253	2.3333e-18	A2_Trans,B2_trans	CODING_TRANSCRIPT_INTRON_VARIANT	HIS
414	Other forms of chronic heart disease	circulatory system	rs11702230	LOC101928126	21	35377591	C	T	T	1.06416	0.0858762	0.899312	1.25923	0.468959	0.987314	1	1014	48058	0.099731	3.223e-09	B2_trans	INTERGENIC_VARIANT	HIS
426.7	Abnormal electrocardiogram [ECG] [EKG]	circulatory system	rs1878527	ANKRD30BL	2	133056313	T	C	C	0.964958	0.049261	0.876148	1.06277	0.468992	0.987314	1	3580	44100	-0.077457	2.0215e-06	B2_trans	INTERGENIC_VARIANT	HIS
522	Diseases of pulp and periapical tissues	digestive	rs7605877	FOXI3	2	88559025	T	C	C	0.97136	0.0401298	0.897887	1.05084	0.468996	0.987314	1	2435	44257	-0.071053	3.3369e-06	B2_trans	INTERGENIC_VARIANT	HIS
112	Candidiasis	infectious diseases	rs78313563	ESS2	22	19136365	G	A	A	0.855146	0.216108	0.559872	1.30615	0.469006	0.987314	1	1665	47299	0.40873	6.5914e-07	A2_Trans	UPSTREAM_GENE_VARIANT	HIS
244.1	Secondary hypothyroidism	endocrine/metabolic	rs147812915	KAT7	17	47858295	C	T	T	0.892668	0.156806	0.656472	1.21385	0.469016	0.987314	1	149	49221	0.23438	1.0943e-07	A2_Trans	INTERGENIC_VARIANT	HIS
401	Hypertension	circulatory system	rs7960611	CLEC1A	12	10230416	G	A	A	1.01414	0.0193992	0.976309	1.05345	0.469046	0.987314	1	2738	18301	-0.1584	3.3086e-07	A2_Trans	CODING_TRANSCRIPT_INTRON_VARIANT	HIS
281.1	Megaloblastic anemia	hematopoietic	rs7089827	TFAM	10	60157611	C	T	T	0.953069	0.0663933	0.836778	1.08552	0.469074	0.987314	1	798	47809	-0.14471	2.0338e-06	A2_Trans	THREE_PRIME_UTR_EXON_VARIANT	HIS
695.7	Prurigo and Lichen	dermatologic	rs2277732	DPP9	19	4723670	C	A	A	0.957948	0.0593439	0.852763	1.07611	0.469094	0.987314	1	1098	47707	0.11697	6.1912e-22	B2_trans,A2_Trans	FIVE_PRIME_UTR_INTRON_VARIANT	HIS
727.1	Synovitis and tenosynovitis	musculoskeletal	rs732990	CIB4	2	26842146	C	G	G	0.979593	0.028481	0.926408	1.03583	0.469105	0.987314	1	2314	44440	0.056389	5.6358e-07	B2_trans	CODING_TRANSCRIPT_INTRON_VARIANT	HIS
915	NA	NA	rs467843	TRAPPC13	5	64945715	A	G	G	0.97265	0.0383054	0.9023	1.04849	0.469106	0.987314	1	3618	44508	-0.089724	1.7259e-06	A2_Trans	CODING_TRANSCRIPT_INTRON_VARIANT	HIS
465.2	Acute pharyngitis	respiratory	rs505922	ABO	9	136149229	T	C	C	0.973716	0.0367942	0.905968	1.04653	0.469115	0.987314	1	4808	42838	-0.099884	2.0889e-20	B2_trans	CODING_TRANSCRIPT_INTRON_VARIANT	HIS
575	Other biliary tract disease	digestive	rs9896243	NSF	17	44826056	C	G	G	1.04447	0.0601088	0.928396	1.17507	0.469115	0.987314	1	1433	47270	-0.13155	3.2234e-08	A2_Trans	CODING_TRANSCRIPT_INTRON_VARIANT	HIS
379.5	Disorders of iris and ciliary body	sense organs	rs35508621	LZTFL1	3	45880481	T	C	C	1.13618	0.176368	0.804121	1.60536	0.469135	0.987314	1	442	48968	0.38931	6.0917e-89	B2_trans	CODING_TRANSCRIPT_INTRON_VARIANT	HIS
979	Adverse drug events and drug allergies	injuries & poisonings	rs35508621	LZTFL1	3	45880481	T	C	C	1.08548	0.113306	0.869311	1.3554	0.469137	0.987314	1	1929	46934	0.38931	6.0917e-89	B2_trans	CODING_TRANSCRIPT_INTRON_VARIANT	HIS
696.41	Psoriasis vulgaris	dermatologic	rs9577395	ATP11A	13	113534984	C	G	G	1.03815	0.051717	0.938074	1.14889	0.46914	0.987314	1	570	47822	0.064829	8.6068e-07	B2_trans,A2_Trans	CODING_TRANSCRIPT_INTRON_VARIANT	HIS
197	Chemotherapy	neoplasms	rs2924480	ELF5	11	34529831	T	C	C	0.95426	0.0646808	0.840641	1.08324	0.469161	0.987314	1	367	48765	-0.11648	2.817e-07	A2_Trans	CODING_TRANSCRIPT_INTRON_VARIANT	HIS
362.8	Retinal hemorrhage/ischemia	sense organs	rs2284028	NCF4	22	37265172	A	C	C	1.09892	0.130321	0.85121	1.41872	0.469179	0.987314	1	752	48669	0.31271	4.1737e-06	A2_Trans	CODING_TRANSCRIPT_INTRON_VARIANT	HIS
705.1	Dyshidrosis	dermatologic	rs721917	SFTPD	10	81706324	A	G	G	1.07178	0.0957754	0.888347	1.2931	0.469182	0.987314	1	369	49168	0.055247	2.0819e-07	B2_trans	SYNONYMOUS_VARIANT	HIS
742	Derangement of joint, non-traumatic	musculoskeletal	rs8080583	KANSL1	17	44162597	C	A	A	0.962147	0.0533139	0.866683	1.06813	0.469191	0.987314	1	1999	46523	-0.12662	2.0785e-08	A2_Trans	CODING_TRANSCRIPT_INTRON_VARIANT	HIS
735.3	Hallux valgus (Bunion)	musculoskeletal	rs2924480	ELF5	11	34529831	T	C	C	1.02927	0.0398575	0.951923	1.1129	0.469193	0.987314	1	1181	46861	-0.11648	2.817e-07	A2_Trans	CODING_TRANSCRIPT_INTRON_VARIANT	HIS
377.1	Optic atrophy	sense organs	rs12259804	PLEKHS1	10	115573378	T	C	C	1.17989	0.228554	0.753869	1.84666	0.469206	0.987314	1	534	48780	-0.27547	4.8674e-08	A2_Trans	INTERGENIC_VARIANT	HIS
475	Chronic sinusitis	respiratory	rs111783124	LOC101928126	21	35362848	G	A	A	1.02918	0.03974	0.95206	1.11255	0.469215	0.987314	1	3638	43059	0.13532	2.1558e-07	A2_Trans	INTERGENIC_VARIANT	HIS
523.31	Acute periodontitis	digestive	rs62200027	CASC20	20	6469515	G	A	A	0.981782	0.0254042	0.934095	1.0319	0.469218	0.987314	1	2289	43541	-0.053006	3.3456e-06	B2_trans,A2_Trans	NON_CODING_TRANSCRIPT_INTRON_VARIANT	HIS
415.11	Pulmonary embolism and infarction, acute	circulatory system	rs732990	CIB4	2	26842146	C	G	G	0.953665	0.0655546	0.838679	1.08442	0.469238	0.987314	1	227	49010	0.056389	5.6358e-07	B2_trans	CODING_TRANSCRIPT_INTRON_VARIANT	HIS
723	Other disorders of cervical region	musculoskeletal	rs60305836	CDH8	16	61709381	A	C	C	0.92132	0.113231	0.737952	1.15025	0.469238	0.987314	1	686	48679	0.086719	1.1846e-06	B2_trans	CODING_TRANSCRIPT_INTRON_VARIANT	HIS
444	Arterial embolism and thrombosis	circulatory system	rs7560588	BCL11A	2	60727416	G	A	A	0.898108	0.148491	0.671325	1.2015	0.469245	0.987314	1	318	49234	-0.12371	2.3396e-07	A2_Trans	CODING_TRANSCRIPT_INTRON_VARIANT	HIS
340.1	Migrain with aura	neurological	rs2924480	ELF5	11	34529831	T	C	C	1.04845	0.0653742	0.922359	1.19177	0.469256	0.987314	1	702	48424	-0.11648	2.817e-07	A2_Trans	CODING_TRANSCRIPT_INTRON_VARIANT	HIS
427.5	Arrhythmia (cardiac) NOS	circulatory system	rs12259804	PLEKHS1	10	115573378	T	C	C	0.91812	0.118052	0.728473	1.15714	0.469286	0.987314	1	3513	44235	-0.27547	4.8674e-08	A2_Trans	INTERGENIC_VARIANT	HIS
539	Bariatric surgery	digestive	rs7671107	LOC101929161	4	25449225	G	A	A	0.928908	0.101913	0.760718	1.13428	0.469301	0.987314	1	119	49382	-0.064456	1.0803e-06	B2_trans	INTERGENIC_VARIANT	HIS
702.1	Actinic keratosis	dermatologic	rs12660421	FOXP4-AS1	6	41488378	G	A	A	1.04479	0.0605504	0.927871	1.17644	0.469312	0.987314	1	1560	46912	0.35506	1.1424e-09	A2_Trans	DOWNSTREAM_GENE_VARIANT	HIS
379.3	Aphakia and other disorders of lens	sense organs	rs8052423	SLC22A31	16	89269178	G	T	T	0.937738	0.0888438	0.787875	1.11611	0.46933	0.987314	1	829	48217	0.13037	1.0019e-06	A2_Trans	UPSTREAM_GENE_VARIANT	HIS
368	Visual disturbances	sense organs	rs147812915	KAT7	17	47858295	C	T	T	1.03109	0.0423151	0.949027	1.12025	0.469332	0.987314	1	5650	38887	0.23438	1.0943e-07	A2_Trans	INTERGENIC_VARIANT	HIS
214	Lipoma	neoplasms	rs4830964	.	23	15515319	C	G	G	1.0202	0.0276451	0.966396	1.07701	0.469355	0.987314	1	1637	46409	0.046578	2.9701e-06	B2_trans	SEQUENCE_VARIANT	HIS
507	Pleurisy; pleural effusion	respiratory	rs60305836	CDH8	16	61709381	A	C	C	0.949666	0.0713821	0.825677	1.09227	0.469374	0.987314	1	1255	47511	0.086719	1.1846e-06	B2_trans	CODING_TRANSCRIPT_INTRON_VARIANT	HIS
250	Diabetes mellitus	endocrine/metabolic	rs78313563	ESS2	22	19136365	G	A	A	1.04342	0.0587532	0.929929	1.17077	0.469379	0.987314	1	1913	29591	0.40873	6.5914e-07	A2_Trans	UPSTREAM_GENE_VARIANT	HIS
288	Diseases of white blood cells	hematopoietic	rs9268576	HLA-DRA	6	32395641	T	C	C	1.04847	0.0654215	0.922293	1.19191	0.46938	0.987314	1	2250	46166	0.095134	9.9752e-07	B2_trans	INTERGENIC_VARIANT	HIS
386.2	Peripheral or central vertigo	sense organs	rs581342	LMNA	1	156095466	T	C	C	0.953671	0.0655682	0.838662	1.08445	0.469397	0.987314	1	1864	46426	0.090245	2.6355e-07	B2_trans	CODING_TRANSCRIPT_INTRON_VARIANT	HIS
765	Cervical radiculitis	symptoms	rs9501257	HLA-DPB1	6	33055355	A	G	G	0.965951	0.0478846	0.879418	1.061	0.469399	0.987314	1	1944	45420	0.17269	4.1339e-08	A2_Trans	THREE_PRIME_UTR_EXON_VARIANT	HIS
710.11	Acute osteomyelitis	musculoskeletal	rs1405655	NR1H2	19	50882619	T	C	C	1.05244	0.0706488	0.916349	1.20874	0.469401	0.987314	1	228	49078	0.075181	1.1208e-11	B2_trans,A2_Trans	CODING_TRANSCRIPT_INTRON_VARIANT	HIS
270.2	Disorders of amino-acid metabolism	endocrine/metabolic	rs60305836	CDH8	16	61709381	A	C	C	1.09302	0.122952	0.858958	1.39087	0.46942	0.987314	1	650	48812	0.086719	1.1846e-06	B2_trans	CODING_TRANSCRIPT_INTRON_VARIANT	HIS
275.3	Disorders of magnesium metabolism	endocrine/metabolic	rs721917	SFTPD	10	81706324	A	G	G	0.960452	0.0557873	0.860973	1.07143	0.469496	0.987314	1	950	48133	0.055247	2.0819e-07	B2_trans	SYNONYMOUS_VARIANT	HIS
740.9	Osteoarthrosis NOS	musculoskeletal	rs766826	ELF5	11	34528766	C	T	T	0.986898	0.0182334	0.952253	1.0228	0.469498	0.987314	1	4584	33358	-0.082134	1.155e-11	B2_trans	CODING_TRANSCRIPT_INTRON_VARIANT	HIS
804	Fracture of hand or wrist	injuries & poisonings	rs7960611	CLEC1A	12	10230416	G	A	A	1.03273	0.0445333	0.946415	1.12693	0.469518	0.987314	1	926	47470	-0.1584	3.3086e-07	A2_Trans	CODING_TRANSCRIPT_INTRON_VARIANT	HIS
727	Other disorders of synovium, tendon, and bursa	musculoskeletal	rs78313563	ESS2	22	19136365	G	A	A	0.94589	0.0769152	0.813524	1.09979	0.469523	0.987314	1	4270	39278	0.40873	6.5914e-07	A2_Trans	UPSTREAM_GENE_VARIANT	HIS
1011	NA	NA	rs4830964	.	23	15515319	C	G	G	0.971256	0.0403272	0.897444	1.05114	0.469552	0.987314	1	1688	47259	0.046578	2.9701e-06	B2_trans	SEQUENCE_VARIANT	HIS
426.9	Cardiac pacemaker/device in situ	circulatory system	rs13179014	SPEF2	5	35693227	A	C	C	1.03755	0.050969	0.938909	1.14655	0.469553	0.987314	1	306	48267	-0.061249	6.1057e-07	B2_trans	CODING_TRANSCRIPT_INTRON_VARIANT	HIS
599.2	Retention of urine	genitourinary	rs581342	LMNA	1	156095466	T	C	C	0.95779	0.0596363	0.852134	1.07655	0.469584	0.987314	1	1803	46063	0.090245	2.6355e-07	B2_trans	CODING_TRANSCRIPT_INTRON_VARIANT	HIS
292.1	Aphasia/speech disturbance	mental disorders	rs3746539	PTPRT	20	40702071	G	A	A	1.03137	0.0427146	0.94854	1.12143	0.469606	0.987314	1	995	47521	0.05405	1.7723e-06	B2_trans	THREE_PRIME_UTR_EXON_VARIANT	HIS
1009	NA	NA	rs60305836	CDH8	16	61709381	A	C	C	1.02541	0.034707	0.957981	1.0976	0.469613	0.987314	1	6213	39205	0.086719	1.1846e-06	B2_trans	CODING_TRANSCRIPT_INTRON_VARIANT	HIS
524	Dentofacial anomalies, including malocclusion	digestive	rs4830964	.	23	15515319	C	G	G	0.975446	0.0343819	0.911879	1.04344	0.469629	0.987314	1	1707	46922	0.046578	2.9701e-06	B2_trans	SEQUENCE_VARIANT	HIS
727	Other disorders of synovium, tendon, and bursa	musculoskeletal	rs34488998	NKAIN3	8	63408372	G	A	A	0.959934	0.0565528	0.859218	1.07246	0.469644	0.987314	1	4270	39278	0.1355	3.4644e-06	B2_trans	CODING_TRANSCRIPT_INTRON_VARIANT	HIS
457.3	Encounter for long-term (current) use of aspirin	circulatory system	rs147812915	KAT7	17	47858295	C	T	T	1.10728	0.14094	0.84002	1.45957	0.469646	0.987314	1	1029	48370	0.23438	1.0943e-07	A2_Trans	INTERGENIC_VARIANT	HIS
269	Proteinuria	endocrine/metabolic	rs76423999	SLC12A7	5	1098067	T	A	A	1.0362	0.0491828	0.940979	1.14106	0.469647	0.987314	1	1214	47009	0.18412	3.8813e-07	A2_Trans	CODING_TRANSCRIPT_INTRON_VARIANT	HIS
610	Benign mammary dysplasias	genitourinary	rs7560588	BCL11A	2	60727416	G	A	A	0.919542	0.116022	0.732509	1.15433	0.469704	0.987314	1	396	48990	-0.12371	2.3396e-07	A2_Trans	CODING_TRANSCRIPT_INTRON_VARIANT	HIS
280.1	Iron deficiency anemias, unspecified or not due to blood loss	hematopoietic	rs35705950	MUC5B	11	1241221	G	T	T	0.96331	0.0517052	0.870471	1.06605	0.469708	0.987314	1	1660	45000	-0.11177	1.2224e-08	B2_trans,A2_Trans	UPSTREAM_GENE_VARIANT	HIS
227.3	Benign neoplasm of pituitary gland and craniopharyngeal duct (pouch)	neoplasms	rs67579710	THBS3	1	155173527	G	A	A	1.10688	0.140456	0.84051	1.45766	0.469715	0.987314	1	83	49377	-0.10348	1.0252e-09	B2_trans	CODING_TRANSCRIPT_INTRON_VARIANT	HIS
830	Dislocation	injuries & poisonings	rs10086829	COL14A1	8	121149129	G	A	A	1.03036	0.0413658	0.950116	1.11737	0.46973	0.987314	1	1737	45755	-0.097352	3.8599e-06	A2_Trans	FIVE_PRIME_UTR_INTRON_VARIANT	HIS
474.1	Acute tonsillitis	respiratory	rs77534576	DLX4	17	47940666	C	T	T	0.855451	0.215967	0.560226	1.30625	0.46973	0.987314	1	789	48724	0.20794	1.7585e-10	B2_trans	INTERGENIC_VARIANT	HIS
290.16	Vascular dementia	mental disorders	rs5023077	FBRSL1	12	133141973	T	C	C	0.940621	0.0846782	0.796777	1.11043	0.469734	0.987314	1	282	49109	-0.090901	1.5172e-06	A2_Trans	CODING_TRANSCRIPT_INTRON_VARIANT	HIS
291.4	Specific nonpsychotic mental disorders due to brain damage	mental disorders	rs4830964	.	23	15515319	C	G	G	1.03148	0.0428772	0.948341	1.12191	0.469734	0.987314	1	568	48498	0.046578	2.9701e-06	B2_trans	SEQUENCE_VARIANT	HIS
593.1	Gross hematuria	genitourinary	rs11085727	TYK2	19	10466123	C	T	T	1.03551	0.0482681	0.942037	1.13826	0.469735	0.987314	1	966	47612	0.17253	2.3333e-18	A2_Trans,B2_trans	CODING_TRANSCRIPT_INTRON_VARIANT	HIS
949	Allergies, other	injuries & poisonings	rs9577395	ATP11A	13	113534984	C	G	G	1.03799	0.051578	0.938187	1.14841	0.469747	0.987314	1	2444	45940	0.064829	8.6068e-07	B2_trans,A2_Trans	CODING_TRANSCRIPT_INTRON_VARIANT	HIS
527	Diseases of the salivary glands	digestive	rs13179014	SPEF2	5	35693227	A	C	C	0.961519	0.054284	0.864473	1.06946	0.469752	0.987314	1	1463	47236	-0.061249	6.1057e-07	B2_trans	CODING_TRANSCRIPT_INTRON_VARIANT	HIS
350.2	Abnormality of gait	neurological	rs7089827	TFAM	10	60157611	C	T	T	0.975964	0.033657	0.913661	1.04252	0.469766	0.987314	1	3772	41096	-0.14471	2.0338e-06	A2_Trans	THREE_PRIME_UTR_EXON_VARIANT	HIS
250.7	Diabetic retinopathy	endocrine/metabolic	rs13050728	IFNAR2	21	34615210	T	C	C	1.01709	0.0234487	0.971408	1.06493	0.469768	0.987314	1	2010	43012	-0.10657	4.0686e-21	B2_trans,A2_Trans	CODING_TRANSCRIPT_INTRON_VARIANT	HIS
288.2	Elevated white blood cell count	hematopoietic	rs60305836	CDH8	16	61709381	A	C	C	1.05222	0.0704234	0.916566	1.20796	0.46977	0.987314	1	1841	46985	0.086719	1.1846e-06	B2_trans	CODING_TRANSCRIPT_INTRON_VARIANT	HIS
496.2	Chronic bronchitis	respiratory	rs76423999	SLC12A7	5	1098067	T	A	A	0.954937	0.0637931	0.842702	1.08212	0.469805	0.987314	1	1313	47406	0.18412	3.8813e-07	A2_Trans	CODING_TRANSCRIPT_INTRON_VARIANT	HIS
440.21	Atherosclerosis of native arteries of the extremities with ulceration or gangrene	circulatory system	rs6869036	MGAT1	5	180223327	C	T	T	1.27432	0.335431	0.660327	2.45922	0.469872	0.987314	1	176	49321	0.25536	1.7578e-06	A2_Trans	FIVE_PRIME_UTR_INTRON_VARIANT	HIS
804	Fracture of hand or wrist	injuries & poisonings	rs35705950	MUC5B	11	1241221	G	T	T	0.946904	0.0754926	0.81667	1.09791	0.469875	0.987314	1	926	47470	-0.11177	1.2224e-08	B2_trans,A2_Trans	UPSTREAM_GENE_VARIANT	HIS
480.1	Bacterial pneumonia	respiratory	rs10129899	LINC00637	14	104330432	C	A	A	1.04542	0.0614719	0.926761	1.17928	0.469894	0.987314	1	1028	48081	-0.057002	2.1916e-06	B2_trans	INTERGENIC_VARIANT	HIS
530.3	Stricture and stenosis of esophagus	digestive	rs1878527	ANKRD30BL	2	133056313	T	C	C	1.11915	0.155779	0.824687	1.51875	0.469912	0.987314	1	326	49221	-0.077457	2.0215e-06	B2_trans	INTERGENIC_VARIANT	HIS
389.2	Conductive hearing loss	sense organs	rs10774679	OAS3	12	113374748	C	T	T	1.04896	0.0661482	0.921412	1.19417	0.469915	0.987314	1	820	48328	0.075824	4.6954e-12	B2_trans	UPSTREAM_GENE_VARIANT	HIS
297.2	Suicide or self-inflicted injury	mental disorders	rs9367106	LOC100505711	6	41483390	G	C	C	1.05433	0.0732087	0.913396	1.217	0.469921	0.987314	1	714	48300	0.20225	3.4038e-11	B2_trans	INTERGENIC_VARIANT	HIS
1009	NA	NA	rs11234800	ME3	11	86479407	G	C	C	1.02579	0.0352413	0.95733	1.09915	0.469936	0.987314	1	6213	39205	-0.077173	3.0702e-06	B2_trans	INTERGENIC_VARIANT	HIS
704	Diseases of hair and hair follicles	dermatologic	rs67959919	LZTFL1	3	45871908	G	A	A	0.944442	0.0791136	0.808786	1.10285	0.469975	0.987314	1	2564	45071	0.59355	1.6043e-80	A2_Trans	CODING_TRANSCRIPT_INTRON_VARIANT	HIS
938	Dermatitis due to solar radiation	dermatologic	rs12567716	FOXD2	1	48197570	T	C	C	1.08568	0.113777	0.868669	1.3569	0.469982	0.987314	1	942	48423	-0.090753	1.4878e-06	B2_trans	INTERGENIC_VARIANT	HIS
710.12	Chronic osteomyelitis	musculoskeletal	rs117169628	SLC22A31	16	89262657	G	A	A	1.08211	0.109229	0.873568	1.34045	0.469996	0.987314	1	242	49040	0.081201	5.77e-07	B2_trans	SYNONYMOUS_VARIANT	HIS
526	Diseases of the jaws	digestive	rs62200027	CASC20	20	6469515	G	A	A	1.03098	0.0422344	0.949078	1.11996	0.47	0.987314	1	2423	46014	-0.053006	3.3456e-06	B2_trans,A2_Trans	NON_CODING_TRANSCRIPT_INTRON_VARIANT	HIS
371.1	Uveitis, noninfectious or NOS	sense organs	rs5023077	FBRSL1	12	133141973	T	C	C	0.952911	0.0667658	0.836028	1.08613	0.470025	0.987314	1	340	48834	-0.090901	1.5172e-06	A2_Trans	CODING_TRANSCRIPT_INTRON_VARIANT	HIS
803.3	Fracture of clavicle or scapula	injuries & poisonings	rs60305836	CDH8	16	61709381	A	C	C	1.09609	0.127005	0.854557	1.4059	0.470027	0.987314	1	158	49320	0.086719	1.1846e-06	B2_trans	CODING_TRANSCRIPT_INTRON_VARIANT	HIS
362.9	Retinal edema	sense organs	rs6869036	MGAT1	5	180223327	C	T	T	1.17934	0.228335	0.75384	1.845	0.470037	0.987314	1	585	48608	0.25536	1.7578e-06	A2_Trans	FIVE_PRIME_UTR_INTRON_VARIANT	HIS
458.1	Orthostatic hypotension	circulatory system	rs10774671	OAS1	12	113357193	G	A	A	0.957297	0.0604113	0.850403	1.07763	0.470046	0.987314	1	1382	47677	0.12569	3.6032e-11	A2_Trans	SPLICE_ACCEPTOR_VARIANT	HIS
276.1	Electrolyte imbalance	endocrine/metabolic	rs1878527	ANKRD30BL	2	133056313	T	C	C	0.975374	0.0345164	0.911571	1.04364	0.470052	0.987314	1	3778	41151	-0.077457	2.0215e-06	B2_trans	INTERGENIC_VARIANT	HIS
300.4	Dysthymic disorder	mental disorders	rs13050728	IFNAR2	21	34615210	T	C	C	0.980138	0.0277739	0.928209	1.03497	0.47009	0.987314	1	2062	44601	-0.10657	4.0686e-21	B2_trans,A2_Trans	CODING_TRANSCRIPT_INTRON_VARIANT	HIS
1019	NA	NA	rs12259804	PLEKHS1	10	115573378	T	C	C	1.06794	0.0909979	0.893488	1.27645	0.470097	0.987314	1	4916	41424	-0.27547	4.8674e-08	A2_Trans	INTERGENIC_VARIANT	HIS
290.2	Delirium due to conditions classified elsewhere	mental disorders	rs78313563	ESS2	22	19136365	G	A	A	0.81311	0.286425	0.463815	1.42546	0.470101	0.987314	1	666	48660	0.40873	6.5914e-07	A2_Trans	UPSTREAM_GENE_VARIANT	HIS
614	Inflammatory diseases of female pelvic organs	genitourinary	rs6869036	MGAT1	5	180223327	C	T	T	1.16059	0.206184	0.774774	1.73853	0.470103	0.987314	1	865	47909	0.25536	1.7578e-06	A2_Trans	FIVE_PRIME_UTR_INTRON_VARIANT	HIS
384.4	Perforation of tympanic membrane	sense organs	rs61667602	CRHR1	17	43785349	T	C	C	1.0749	0.0999927	0.883595	1.30762	0.470105	0.987314	1	255	49137	-0.093554	9.1279e-12	B2_trans	FIVE_PRIME_UTR_INTRON_VARIANT	HIS
078	Viral warts & HPV	infectious diseases	rs9501257	HLA-DPB1	6	33055355	A	G	G	1.03655	0.0497069	0.940333	1.14262	0.470125	0.987314	1	2073	45546	0.17269	4.1339e-08	A2_Trans	THREE_PRIME_UTR_EXON_VARIANT	HIS
327.3	Sleep apnea	neurological	rs1405655	NR1H2	19	50882619	T	C	C	1.01059	0.014588	0.982106	1.0399	0.470166	0.987314	1	2453	28941	0.075181	1.1208e-11	B2_trans,A2_Trans	CODING_TRANSCRIPT_INTRON_VARIANT	HIS
275.5	Disorders of calcium/phosphorus metabolism	endocrine/metabolic	rs8052423	SLC22A31	16	89269178	G	T	T	0.942039	0.0826761	0.801115	1.10775	0.47017	0.987314	1	955	48017	0.13037	1.0019e-06	A2_Trans	UPSTREAM_GENE_VARIANT	HIS
519	Other diseases of respiratory system, not elsewhere classified	respiratory	rs5023077	FBRSL1	12	133141973	T	C	C	0.964233	0.0504336	0.87348	1.06442	0.470187	0.987314	1	2169	46544	-0.090901	1.5172e-06	A2_Trans	CODING_TRANSCRIPT_INTRON_VARIANT	HIS
367.1	Myopia	sense organs	rs75505823	LRP1	12	57540956	G	T	T	1.04776	0.0645987	0.923153	1.18918	0.470192	0.987314	1	6353	36083	-0.20852	3.0745e-06	A2_Trans	CODING_TRANSCRIPT_INTRON_VARIANT	HIS
710.19	Unspecified osteomyelitis	musculoskeletal	rs11702230	LOC101928126	21	35377591	C	T	T	1.06164	0.0828314	0.902551	1.24877	0.470208	0.987314	1	306	48777	0.099731	3.223e-09	B2_trans	INTERGENIC_VARIANT	HIS
603	Other disorders of testis	genitourinary	rs5023077	FBRSL1	12	133141973	T	C	C	1.04357	0.0590637	0.929493	1.17165	0.470264	0.987314	1	822	48170	-0.090901	1.5172e-06	A2_Trans	CODING_TRANSCRIPT_INTRON_VARIANT	HIS
523.31	Acute periodontitis	digestive	rs35154152	THBS3	1	155172725	T	C	C	0.969334	0.0431375	0.890748	1.05485	0.470284	0.987314	1	2289	43541	-0.20528	2.3574e-11	A2_Trans	SYNONYMOUS_VARIANT	HIS
276.5	Hypovolemia	endocrine/metabolic	rs55654108	PDCL3P4	3	101425703	A	G	G	1.02953	0.0403086	0.951325	1.11417	0.470284	0.987314	1	3331	44635	-0.05662	1.0636e-06	B2_trans	INTERGENIC_VARIANT	HIS
807	Fracture of ribs	injuries & poisonings	rs5023077	FBRSL1	12	133141973	T	C	C	0.951162	0.0693495	0.830279	1.08964	0.47029	0.987314	1	855	48367	-0.090901	1.5172e-06	A2_Trans	CODING_TRANSCRIPT_INTRON_VARIANT	HIS
807	Fracture of ribs	injuries & poisonings	rs6869036	MGAT1	5	180223327	C	T	T	0.820879	0.273384	0.480368	1.40276	0.470303	0.987314	1	855	48367	0.25536	1.7578e-06	A2_Trans	FIVE_PRIME_UTR_INTRON_VARIANT	HIS
380.4	Impacted cerumen	sense organs	rs1453205	LOC101928196	2	19901073	C	T	T	0.981998	0.0251615	0.934745	1.03164	0.470304	0.987314	1	3973	41847	0.096992	3.6368e-06	A2_Trans	INTERGENIC_VARIANT	HIS
368.9	Subjective visual disturbances	sense organs	rs12259804	PLEKHS1	10	115573378	T	C	C	1.10171	0.134164	0.846967	1.43307	0.470307	0.987314	1	2420	46002	-0.27547	4.8674e-08	A2_Trans	INTERGENIC_VARIANT	HIS
1013	NA	NA	rs2277732	DPP9	19	4723670	C	A	A	1.04522	0.0612613	0.926964	1.17857	0.470308	0.987314	1	998	47894	0.11697	6.1912e-22	B2_trans,A2_Trans	FIVE_PRIME_UTR_INTRON_VARIANT	HIS
571.51	Cirrhosis of liver without mention of alcohol	digestive	rs75505823	LRP1	12	57540956	G	T	T	0.917119	0.119849	0.72512	1.15996	0.470363	0.987314	1	571	47083	-0.20852	3.0745e-06	A2_Trans	CODING_TRANSCRIPT_INTRON_VARIANT	HIS
798.1	Chronic fatigue syndrome	symptoms	rs2277732	DPP9	19	4723670	C	A	A	1.07919	0.105579	0.877467	1.3273	0.470369	0.987314	1	732	48752	0.11697	6.1912e-22	B2_trans,A2_Trans	FIVE_PRIME_UTR_INTRON_VARIANT	HIS
372	Disorders of conjunctiva	sense organs	rs13050728	IFNAR2	21	34615210	T	C	C	0.977328	0.0317722	0.918324	1.04012	0.470422	0.987314	1	2699	44734	-0.10657	4.0686e-21	B2_trans,A2_Trans	CODING_TRANSCRIPT_INTRON_VARIANT	HIS
327.3	Sleep apnea	neurological	rs9501257	HLA-DPB1	6	33055355	A	G	G	0.984154	0.0221299	0.94238	1.02778	0.470431	0.987314	1	2453	28941	0.17269	4.1339e-08	A2_Trans	THREE_PRIME_UTR_EXON_VARIANT	HIS
225	Benign neoplasm of brain and other parts of nervous system	neoplasms	rs72655853	SBSPON	8	73985608	A	G	G	0.839012	0.243209	0.520893	1.35141	0.470463	0.987314	1	171	49348	0.22523	8.3915e-07	A2_Trans	CODING_TRANSCRIPT_INTRON_VARIANT	HIS
562	Diverticulosis and diverticulitis	digestive	rs72711165	TMEM65	8	125336564	T	C	C	0.917375	0.119491	0.725832	1.15947	0.470468	0.987314	1	4783	40226	0.18279	6.0907e-07	B2_trans	CODING_TRANSCRIPT_INTRON_VARIANT	HIS
198.1	Secondary malignancy of lymph nodes	neoplasms	rs35508621	LZTFL1	3	45880481	T	C	C	1.13332	0.173416	0.806751	1.59208	0.470496	0.987314	1	200	49196	0.38931	6.0917e-89	B2_trans	CODING_TRANSCRIPT_INTRON_VARIANT	HIS
735.21	Hammer toe (acquired)	musculoskeletal	rs111783124	LOC101928126	21	35362848	G	A	A	1.04182	0.0567671	0.932118	1.16442	0.470517	0.987314	1	979	47386	0.13532	2.1558e-07	A2_Trans	INTERGENIC_VARIANT	HIS
317.11	Alcoholic liver damage	mental disorders	rs732990	CIB4	2	26842146	C	G	G	1.02979	0.04068	0.950872	1.11526	0.47053	0.987314	1	793	47527	0.056389	5.6358e-07	B2_trans	CODING_TRANSCRIPT_INTRON_VARIANT	HIS
345.3	Convulsions	neurological	rs67959919	LZTFL1	3	45871908	G	A	A	0.929296	0.101618	0.761476	1.1341	0.470536	0.987314	1	890	47636	0.59355	1.6043e-80	A2_Trans	CODING_TRANSCRIPT_INTRON_VARIANT	HIS
761	Cervicalgia	symptoms	rs78313563	ESS2	22	19136365	G	A	A	0.954182	0.065013	0.840025	1.08385	0.470663	0.987314	1	4749	35541	0.40873	6.5914e-07	A2_Trans	UPSTREAM_GENE_VARIANT	HIS
681.5	Cellulitis and abscess of leg, except foot	dermatologic	rs7560588	BCL11A	2	60727416	G	A	A	1.03961	0.0538518	0.935475	1.15534	0.470687	0.987314	1	1660	46526	-0.12371	2.3396e-07	A2_Trans	CODING_TRANSCRIPT_INTRON_VARIANT	HIS
512	Other symptoms of respiratory system	respiratory	rs12259804	PLEKHS1	10	115573378	T	C	C	1.03961	0.0538514	0.935471	1.15533	0.470736	0.987314	1	9023	25287	-0.27547	4.8674e-08	A2_Trans	INTERGENIC_VARIANT	HIS
241.2	Nontoxic multinodular goiter	endocrine/metabolic	rs60869999	MYO1C	17	1390948	A	T	T	1.07564	0.101098	0.882293	1.31136	0.470749	0.987314	1	214	49211	0.059541	2.9039e-06	B2_trans	CODING_TRANSCRIPT_INTRON_VARIANT	HIS
531.2	Gastric ulcer	digestive	rs60869999	MYO1C	17	1390948	A	T	T	1.07912	0.105568	0.877421	1.32717	0.47075	0.987314	1	536	48916	0.059541	2.9039e-06	B2_trans	CODING_TRANSCRIPT_INTRON_VARIANT	HIS
611.3	Lump or mass in breast	genitourinary	rs10774671	OAS1	12	113357193	G	A	A	1.04759	0.0644675	0.923248	1.18869	0.470763	0.987314	1	731	48351	0.12569	3.6032e-11	A2_Trans	SPLICE_ACCEPTOR_VARIANT	HIS
686.1	Carbuncle and furuncle	dermatologic	rs5023077	FBRSL1	12	133141973	T	C	C	1.05339	0.0721228	0.914532	1.21334	0.470779	0.987314	1	1180	48066	-0.090901	1.5172e-06	A2_Trans	CODING_TRANSCRIPT_INTRON_VARIANT	HIS
870.3	Other open wound of head and face	injuries & poisonings	rs766826	ELF5	11	34528766	C	T	T	1.07675	0.102536	0.880717	1.31642	0.470789	0.987314	1	830	48689	-0.082134	1.155e-11	B2_trans	CODING_TRANSCRIPT_INTRON_VARIANT	HIS
355	Complex regional/central pain syndrome	neurological	rs9461128	TMEM14B	6	10753875	T	C	C	1.1493	0.192967	0.787373	1.6776	0.470829	0.987314	1	313	49217	0.13046	3.4269e-06	B2_trans	CODING_TRANSCRIPT_INTRON_VARIANT	HIS
337	Disorders of the autonomic nervous system	neurological	rs117169628	SLC22A31	16	89262657	G	A	A	1.06369	0.0856256	0.899354	1.25806	0.47085	0.987314	1	1176	47807	0.081201	5.77e-07	B2_trans	SYNONYMOUS_VARIANT	HIS
420.2	Pericarditis	circulatory system	rs9268576	HLA-DRA	6	32395641	T	C	C	0.897933	0.149304	0.670125	1.20318	0.47086	0.987314	1	368	49109	0.095134	9.9752e-07	B2_trans	INTERGENIC_VARIANT	HIS
275.3	Disorders of magnesium metabolism	endocrine/metabolic	rs147812915	KAT7	17	47858295	C	T	T	0.920806	0.114421	0.735822	1.1523	0.470866	0.987314	1	950	48133	0.23438	1.0943e-07	A2_Trans	INTERGENIC_VARIANT	HIS
411.3	Angina pectoris	circulatory system	rs61667602	CRHR1	17	43785349	T	C	C	1.02721	0.0372298	0.954923	1.10497	0.470871	0.987314	1	2436	44468	-0.093554	9.1279e-12	B2_trans	FIVE_PRIME_UTR_INTRON_VARIANT	HIS
295	Schizophrenia and other psychotic disorders	mental disorders	rs2277732	DPP9	19	4723670	C	A	A	1.02562	0.0350895	0.957456	1.09864	0.470927	0.987314	1	1301	45740	0.11697	6.1912e-22	B2_trans,A2_Trans	FIVE_PRIME_UTR_INTRON_VARIANT	HIS
327.3	Sleep apnea	neurological	rs495828	ABO	9	136154867	G	T	T	1.01349	0.0185852	0.977236	1.05109	0.470936	0.987314	1	2453	28941	-0.13432	6.5649e-10	A2_Trans	UPSTREAM_GENE_VARIANT	HIS
384	Other disorders of tympanic membrane	sense organs	rs8080583	KANSL1	17	44162597	C	A	A	1.06708	0.0900547	0.89442	1.27307	0.470948	0.987314	1	375	48973	-0.12662	2.0785e-08	A2_Trans	CODING_TRANSCRIPT_INTRON_VARIANT	HIS
960	Poisoning by antibiotics	injuries & poisonings	rs2924480	ELF5	11	34529831	T	C	C	1.08351	0.111257	0.871225	1.34752	0.470976	0.987314	1	526	49024	-0.11648	2.817e-07	A2_Trans	CODING_TRANSCRIPT_INTRON_VARIANT	HIS
332	Parkinson's disease	neurological	rs7579014	BCL11A	2	60707894	G	A	A	1.05057	0.0684374	0.918697	1.20138	0.47098	0.987314	1	173	49068	-0.05629	1.2614e-06	B2_trans	CODING_TRANSCRIPT_INTRON_VARIANT	HIS
389.1	Sensorineural hearing loss	sense organs	rs12259804	PLEKHS1	10	115573378	T	C	C	1.04373	0.0593691	0.929077	1.17253	0.470981	0.987314	1	5365	30823	-0.27547	4.8674e-08	A2_Trans	INTERGENIC_VARIANT	HIS
612.2	Hypertrophy of breast (Gynecomastia)	genitourinary	rs7089827	TFAM	10	60157611	C	T	T	1.07377	0.0987451	0.884832	1.30306	0.471006	0.987314	1	394	48920	-0.14471	2.0338e-06	A2_Trans	THREE_PRIME_UTR_EXON_VARIANT	HIS
274.11	Gouty arthropathy	endocrine/metabolic	rs1250993	LOC101929525	10	81399565	C	G	G	1.0468	0.0634478	0.924391	1.18541	0.471007	0.987314	1	652	48473	0.12403	5.3767e-08	A2_Trans	INTERGENIC_VARIANT	HIS
530.9	Heartburn	digestive	rs732990	CIB4	2	26842146	C	G	G	0.95106	0.0696162	0.829756	1.0901	0.471039	0.987314	1	1442	47848	0.056389	5.6358e-07	B2_trans	CODING_TRANSCRIPT_INTRON_VARIANT	HIS
350.3	Lack of coordination	neurological	rs1878527	ANKRD30BL	2	133056313	T	C	C	0.915277	0.122824	0.719457	1.1644	0.47105	0.987314	1	613	48838	-0.077457	2.0215e-06	B2_trans	INTERGENIC_VARIANT	HIS
276.13	Hyperpotassemia	endocrine/metabolic	rs147812915	KAT7	17	47858295	C	T	T	0.946799	0.0758484	0.81601	1.09855	0.471054	0.987314	1	1489	46746	0.23438	1.0943e-07	A2_Trans	INTERGENIC_VARIANT	HIS
253	Disorders of the pituitary gland and its hypothalamic control	endocrine/metabolic	rs2277732	DPP9	19	4723670	C	A	A	1.0504	0.068226	0.918926	1.20068	0.471095	0.987314	1	556	48533	0.11697	6.1912e-22	B2_trans,A2_Trans	FIVE_PRIME_UTR_INTRON_VARIANT	HIS
155	Cancer of liver and intrahepatic bile duct	neoplasms	rs7960611	CLEC1A	12	10230416	G	A	A	1.05204	0.0703958	0.916457	1.20769	0.4711	0.987314	1	144	49091	-0.1584	3.3086e-07	A2_Trans	CODING_TRANSCRIPT_INTRON_VARIANT	HIS
574	Cholelithiasis and cholecystitis	digestive	rs2277732	DPP9	19	4723670	C	A	A	0.974284	0.0361507	0.907641	1.04582	0.471119	0.987314	1	1048	46092	0.11697	6.1912e-22	B2_trans,A2_Trans	FIVE_PRIME_UTR_INTRON_VARIANT	HIS
840	Sprains and strains	injuries & poisonings	rs61667602	CRHR1	17	43785349	T	C	C	1.01821	0.0250432	0.96944	1.06944	0.47114	0.987314	1	6513	36009	-0.093554	9.1279e-12	B2_trans	FIVE_PRIME_UTR_INTRON_VARIANT	HIS
726.4	Calcaneal spur; Exostosis NOS	musculoskeletal	rs67579710	THBS3	1	155173527	G	A	A	1.05236	0.0708249	0.915965	1.20907	0.471151	0.987314	1	1849	46702	-0.10348	1.0252e-09	B2_trans	CODING_TRANSCRIPT_INTRON_VARIANT	HIS
509	Respiratory failure, insufficiency, arrest	respiratory	rs34488998	NKAIN3	8	63408372	G	A	A	1.06824	0.0916098	0.89267	1.27834	0.471156	0.987314	1	1349	46432	0.1355	3.4644e-06	B2_trans	CODING_TRANSCRIPT_INTRON_VARIANT	HIS
915	NA	NA	rs111783124	LOC101928126	21	35362848	G	A	A	0.962196	0.0534796	0.866446	1.06853	0.471162	0.987314	1	3618	44508	0.13532	2.1558e-07	A2_Trans	INTERGENIC_VARIANT	HIS
510	Other diseases of lung	respiratory	rs60869999	MYO1C	17	1390948	A	T	T	1.04242	0.0576489	0.931044	1.16711	0.471166	0.987314	1	1594	47100	0.059541	2.9039e-06	B2_trans	CODING_TRANSCRIPT_INTRON_VARIANT	HIS
250	Diabetes mellitus	endocrine/metabolic	rs7605877	FOXI3	2	88559025	T	C	C	1.01627	0.0223935	0.972627	1.06186	0.471189	0.987314	1	1913	29591	-0.071053	3.3369e-06	B2_trans	INTERGENIC_VARIANT	HIS
327.1	Hypersomnia	neurological	rs1405655	NR1H2	19	50882619	T	C	C	0.943114	0.0812858	0.804217	1.106	0.471201	0.987314	1	1349	48060	0.075181	1.1208e-11	B2_trans,A2_Trans	CODING_TRANSCRIPT_INTRON_VARIANT	HIS
366.2	Senile cataract	sense organs	rs11702230	LOC101928126	21	35377591	C	T	T	0.980595	0.0271971	0.929693	1.03428	0.471219	0.987314	1	4560	28434	0.099731	3.223e-09	B2_trans	INTERGENIC_VARIANT	HIS
366	Cataract	sense organs	rs111783124	LOC101928126	21	35362848	G	A	A	0.980718	0.0270235	0.930126	1.03406	0.471221	0.987314	1	4312	26302	0.13532	2.1558e-07	A2_Trans	INTERGENIC_VARIANT	HIS
345.1	Epilepsy	neurological	rs13179014	SPEF2	5	35693227	A	C	C	0.959211	0.0578002	0.856475	1.07427	0.471226	0.987314	1	556	48269	-0.061249	6.1057e-07	B2_trans	CODING_TRANSCRIPT_INTRON_VARIANT	HIS
193	Thyroid cancer	neoplasms	rs77534576	DLX4	17	47940666	C	T	T	0.84536	0.233166	0.535267	1.3351	0.471226	0.987314	1	52	49484	0.20794	1.7585e-10	B2_trans	INTERGENIC_VARIANT	HIS
574.1	Cholelithiasis	digestive	rs78313563	ESS2	22	19136365	G	A	A	1.09216	0.122362	0.859276	1.38817	0.471229	0.987314	1	1083	46584	0.40873	6.5914e-07	A2_Trans	UPSTREAM_GENE_VARIANT	HIS
290.1	Dementias	mental disorders	rs62200027	CASC20	20	6469515	G	A	A	1.03099	0.0423658	0.948843	1.12026	0.471239	0.987314	1	657	47673	-0.053006	3.3456e-06	B2_trans,A2_Trans	NON_CODING_TRANSCRIPT_INTRON_VARIANT	HIS
276.12	Hyposmolality and/or hyponatremia	endocrine/metabolic	rs76423999	SLC12A7	5	1098067	T	A	A	1.03875	0.0527761	0.936676	1.15195	0.471264	0.987314	1	1729	46739	0.18412	3.8813e-07	A2_Trans	CODING_TRANSCRIPT_INTRON_VARIANT	HIS
401.1	Essential hypertension	circulatory system	rs9367106	LOC100505711	6	41483390	G	C	C	0.983272	0.0234197	0.939158	1.02946	0.471323	0.987314	1	2734	18484	0.20225	3.4038e-11	B2_trans	INTERGENIC_VARIANT	HIS
579.8	Nonspecific abnormal findings in stool contents	digestive	rs9461128	TMEM14B	6	10753875	T	C	C	0.911283	0.128976	0.707732	1.17338	0.471336	0.987314	1	1700	47493	0.13046	3.4269e-06	B2_trans	CODING_TRANSCRIPT_INTRON_VARIANT	HIS
586.2	Cyst of kidney, acquired	genitourinary	rs35705950	MUC5B	11	1241221	G	T	T	0.92738	0.104667	0.75538	1.13855	0.471338	0.987314	1	1060	47987	-0.11177	1.2224e-08	B2_trans,A2_Trans	UPSTREAM_GENE_VARIANT	HIS
415.2	Chronic pulmonary heart disease	circulatory system	rs67579710	THBS3	1	155173527	G	A	A	0.928647	0.102772	0.759226	1.13587	0.47134	0.987314	1	803	48302	-0.10348	1.0252e-09	B2_trans	CODING_TRANSCRIPT_INTRON_VARIANT	HIS
241.2	Nontoxic multinodular goiter	endocrine/metabolic	rs1878527	ANKRD30BL	2	133056313	T	C	C	1.0922	0.122442	0.859168	1.38843	0.471357	0.987314	1	214	49211	-0.077457	2.0215e-06	B2_trans	INTERGENIC_VARIANT	HIS
562.2	Diverticulitis	digestive	rs2284028	NCF4	22	37265172	A	C	C	0.945795	0.0773732	0.812712	1.10067	0.47136	0.987314	1	1053	47612	0.31271	4.1737e-06	A2_Trans	CODING_TRANSCRIPT_INTRON_VARIANT	HIS
696.42	Psoriatic arthropathy	dermatologic	rs9896243	NSF	17	44826056	C	G	G	1.08133	0.108564	0.874078	1.33773	0.471362	0.987314	1	82	49371	-0.13155	3.2234e-08	A2_Trans	CODING_TRANSCRIPT_INTRON_VARIANT	HIS
727	Other disorders of synovium, tendon, and bursa	musculoskeletal	rs9497053	UTRN	6	145026256	G	A	A	0.985103	0.0208394	0.945678	1.02617	0.471384	0.987314	1	4270	39278	-0.064841	1.0064e-06	B2_trans	CODING_TRANSCRIPT_INTRON_VARIANT	HIS
579.2	Splenomegaly	digestive	rs11702230	LOC101928126	21	35377591	C	T	T	1.10546	0.139205	0.841492	1.45222	0.471388	0.987314	1	407	49117	0.099731	3.223e-09	B2_trans	INTERGENIC_VARIANT	HIS
506	Empyema and pneumothorax	respiratory	rs10086829	COL14A1	8	121149129	G	A	A	0.910876	0.129619	0.706525	1.17433	0.471414	0.987314	1	244	49313	-0.097352	3.8599e-06	A2_Trans	FIVE_PRIME_UTR_INTRON_VARIANT	HIS
389.4	Tinnitus	sense organs	rs35705950	MUC5B	11	1241221	G	T	T	0.975765	0.0340685	0.912738	1.04314	0.471443	0.987314	1	7251	34468	-0.11177	1.2224e-08	B2_trans,A2_Trans	UPSTREAM_GENE_VARIANT	HIS
327.32	Obstructive sleep apnea	neurological	rs12660421	FOXP4-AS1	6	41488378	G	A	A	1.01444	0.019915	0.975611	1.05482	0.471446	0.987314	1	2706	32087	0.35506	1.1424e-09	A2_Trans	DOWNSTREAM_GENE_VARIANT	HIS
835	Internal derangement of knee	injuries & poisonings	rs10774671	OAS1	12	113357193	G	A	A	0.980091	0.0279276	0.927886	1.03523	0.471482	0.987314	1	2362	43844	0.12569	3.6032e-11	A2_Trans	SPLICE_ACCEPTOR_VARIANT	HIS
289	Other diseases of blood and blood-forming organs	hematopoietic	rs6869036	MGAT1	5	180223327	C	T	T	0.74092	0.416441	0.327564	1.67589	0.471488	0.987314	1	665	48848	0.25536	1.7578e-06	A2_Trans	FIVE_PRIME_UTR_INTRON_VARIANT	HIS
350.1	Abnormal involuntary movements	neurological	rs13050728	IFNAR2	21	34615210	T	C	C	0.970455	0.041653	0.894376	1.053	0.471518	0.987314	1	1829	46626	-0.10657	4.0686e-21	B2_trans,A2_Trans	CODING_TRANSCRIPT_INTRON_VARIANT	HIS
830	Dislocation	injuries & poisonings	rs111783124	LOC101928126	21	35362848	G	A	A	1.03283	0.0448704	0.945882	1.12778	0.471521	0.987314	1	1737	45755	0.13532	2.1558e-07	A2_Trans	INTERGENIC_VARIANT	HIS
225	Benign neoplasm of brain and other parts of nervous system	neoplasms	rs9268576	HLA-DRA	6	32395641	T	C	C	0.889563	0.162548	0.646868	1.22331	0.471564	0.987314	1	171	49348	0.095134	9.9752e-07	B2_trans	INTERGENIC_VARIANT	HIS
327.32	Obstructive sleep apnea	neurological	rs1250993	LOC101929525	10	81399565	C	G	G	1.01175	0.0162276	0.980078	1.04445	0.471597	0.987314	1	2706	32087	0.12403	5.3767e-08	A2_Trans	INTERGENIC_VARIANT	HIS
378.5	Paralytic strabismus	sense organs	rs721917	SFTPD	10	81706324	A	G	G	0.94678	0.0759707	0.815798	1.09879	0.471605	0.987314	1	158	49241	0.055247	2.0819e-07	B2_trans	SYNONYMOUS_VARIANT	HIS
625	Pain and other symptoms associated with female genital organs	genitourinary	rs915823	TMPRSS2	21	42851454	A	C	C	1.07804	0.104397	0.878564	1.32282	0.471627	0.987314	1	536	48746	-0.066039	1.6687e-06	B2_trans	CODING_TRANSCRIPT_INTRON_VARIANT	HIS
070.4	Chronic hepatitis	infectious diseases	rs10774679	OAS3	12	113374748	C	T	T	1.06612	0.088942	0.895565	1.26915	0.471633	0.987314	1	385	49036	0.075824	4.6954e-12	B2_trans	UPSTREAM_GENE_VARIANT	HIS
742	Derangement of joint, non-traumatic	musculoskeletal	rs34488998	NKAIN3	8	63408372	G	A	A	0.916847	0.120615	0.723819	1.16135	0.471669	0.987314	1	1999	46523	0.1355	3.4644e-06	B2_trans	CODING_TRANSCRIPT_INTRON_VARIANT	HIS
578.2	Blood in stool	digestive	rs10774671	OAS1	12	113357193	G	A	A	0.976068	0.0336544	0.913763	1.04262	0.471673	0.987314	1	3068	44314	0.12569	3.6032e-11	A2_Trans	SPLICE_ACCEPTOR_VARIANT	HIS
276.12	Hyposmolality and/or hyponatremia	endocrine/metabolic	rs67579710	THBS3	1	155173527	G	A	A	0.946894	0.0758172	0.816142	1.09859	0.471689	0.987314	1	1729	46739	-0.10348	1.0252e-09	B2_trans	CODING_TRANSCRIPT_INTRON_VARIANT	HIS
626.1	Irregular menstrual cycle/bleeding	genitourinary	rs10129899	LINC00637	14	104330432	C	A	A	1.04033	0.054933	0.934139	1.15859	0.4717	0.987314	1	651	47896	-0.057002	2.1916e-06	B2_trans	INTERGENIC_VARIANT	HIS
189.1	Cancer of kidney and renal pelvis	neoplasms	rs2284028	NCF4	22	37265172	A	C	C	0.930825	0.0996021	0.765749	1.13149	0.471707	0.987314	1	113	49012	0.31271	4.1737e-06	A2_Trans	CODING_TRANSCRIPT_INTRON_VARIANT	HIS
362.26	Macular puckering of retina	sense organs	rs67959919	LZTFL1	3	45871908	G	A	A	1.0674	0.0906336	0.893675	1.2749	0.471734	0.987314	1	1043	47289	0.59355	1.6043e-80	A2_Trans	CODING_TRANSCRIPT_INTRON_VARIANT	HIS
252	Disorders of parathyroid gland	endocrine/metabolic	rs67959919	LZTFL1	3	45871908	G	A	A	0.886847	0.166865	0.63946	1.22994	0.471744	0.987314	1	310	48971	0.59355	1.6043e-80	A2_Trans	CODING_TRANSCRIPT_INTRON_VARIANT	HIS
038	Septicemia	infectious diseases	rs35508621	LZTFL1	3	45880481	T	C	C	0.941726	0.0834385	0.799653	1.10904	0.47178	0.987314	1	1437	46431	0.38931	6.0917e-89	B2_trans	CODING_TRANSCRIPT_INTRON_VARIANT	HIS
250.2	Type 2 diabetes	endocrine/metabolic	rs76423999	SLC12A7	5	1098067	T	A	A	0.985537	0.0202454	0.947197	1.02543	0.471784	0.987314	1	1841	29748	0.18412	3.8813e-07	A2_Trans	CODING_TRANSCRIPT_INTRON_VARIANT	HIS
605	Erectile dysfunction [ED]	genitourinary	rs76073397	MIR548H2	16	11386452	T	C	C	0.973751	0.0369659	0.905696	1.04692	0.471792	0.987314	1	3932	33692	0.14454	9.6663e-07	A2_Trans,B2_trans	INTERGENIC_VARIANT	HIS
627.2	Symptomatic menopause	genitourinary	rs5023077	FBRSL1	12	133141973	T	C	C	1.06039	0.0814948	0.903854	1.24404	0.471802	0.987314	1	384	48766	-0.090901	1.5172e-06	A2_Trans	CODING_TRANSCRIPT_INTRON_VARIANT	HIS
411.8	Other chronic ischemic heart disease, unspecified	circulatory system	rs13050728	IFNAR2	21	34615210	T	C	C	1.01735	0.0239105	0.970776	1.06616	0.471828	0.987314	1	1970	43010	-0.10657	4.0686e-21	B2_trans,A2_Trans	CODING_TRANSCRIPT_INTRON_VARIANT	HIS
573.6	Nonspecific elevation of levels of transaminase or lactic acid dehydrogenase [LDH]	digestive	rs10774671	OAS1	12	113357193	G	A	A	1.04113	0.0560271	0.932858	1.16197	0.471859	0.987314	1	1780	47119	0.12569	3.6032e-11	A2_Trans	SPLICE_ACCEPTOR_VARIANT	HIS
703	Diseases of nail, NOS	dermatologic	rs581342	LMNA	1	156095466	T	C	C	1.03432	0.0469131	0.94346	1.13394	0.471927	0.987314	1	2737	43967	0.090245	2.6355e-07	B2_trans	CODING_TRANSCRIPT_INTRON_VARIANT	HIS
285	Other anemias	hematopoietic	rs6869036	MGAT1	5	180223327	C	T	T	0.944803	0.0789325	0.809383	1.10288	0.471936	0.987314	1	3662	38956	0.25536	1.7578e-06	A2_Trans	FIVE_PRIME_UTR_INTRON_VARIANT	HIS
525.2	Atrophy of edentulous alveolar ridge	digestive	rs467843	TRAPPC13	5	64945715	A	G	G	0.957496	0.0603803	0.850631	1.07779	0.471938	0.987314	1	808	48318	-0.089724	1.7259e-06	A2_Trans	CODING_TRANSCRIPT_INTRON_VARIANT	HIS
411.2	Myocardial infarction	circulatory system	rs622568	SEC61G	7	54647894	A	C	C	0.972551	0.0386933	0.901523	1.04918	0.471948	0.987314	1	1316	45790	0.11965	2.6006e-06	A2_Trans	INTERGENIC_VARIANT	HIS
783	Fever of unknown origin	symptoms	rs147812915	KAT7	17	47858295	C	T	T	1.05667	0.0766262	0.909312	1.2279	0.471952	0.987314	1	3017	45302	0.23438	1.0943e-07	A2_Trans	INTERGENIC_VARIANT	HIS
568	Other disorders of peritoneum	digestive	rs62200027	CASC20	20	6469515	G	A	A	0.929979	0.100931	0.763063	1.13341	0.471991	0.987314	1	447	49090	-0.053006	3.3456e-06	B2_trans,A2_Trans	NON_CODING_TRANSCRIPT_INTRON_VARIANT	HIS
353	Nerve root and plexus disorders	neurological	rs1405655	NR1H2	19	50882619	T	C	C	0.958069	0.0595568	0.852515	1.07669	0.471996	0.987314	1	1050	48062	0.075181	1.1208e-11	B2_trans,A2_Trans	CODING_TRANSCRIPT_INTRON_VARIANT	HIS
525.2	Atrophy of edentulous alveolar ridge	digestive	rs62200027	CASC20	20	6469515	G	A	A	1.04421	0.0601558	0.928078	1.17488	0.472022	0.987314	1	808	48318	-0.053006	3.3456e-06	B2_trans,A2_Trans	NON_CODING_TRANSCRIPT_INTRON_VARIANT	HIS
362.6	Peripheral retinal degenerations	sense organs	rs9367106	LOC100505711	6	41483390	G	C	C	1.04632	0.0629607	0.924853	1.18374	0.472032	0.987314	1	993	47797	0.20225	3.4038e-11	B2_trans	INTERGENIC_VARIANT	HIS
198	Secondary malignant neoplasm	neoplasms	rs3746539	PTPRT	20	40702071	G	A	A	0.96592	0.048214	0.878823	1.06165	0.47204	0.987314	1	359	48433	0.05405	1.7723e-06	B2_trans	THREE_PRIME_UTR_EXON_VARIANT	HIS
586	Other disorders of the kidney and ureters	genitourinary	rs8052423	SLC22A31	16	89269178	G	T	T	1.03514	0.0480289	0.942146	1.13732	0.472053	0.987314	1	2447	45056	0.13037	1.0019e-06	A2_Trans	UPSTREAM_GENE_VARIANT	HIS
512.9	Other dyspnea	respiratory	rs35508621	LZTFL1	3	45880481	T	C	C	0.962951	0.0524972	0.868798	1.06731	0.472059	0.987314	1	6480	37987	0.38931	6.0917e-89	B2_trans	CODING_TRANSCRIPT_INTRON_VARIANT	HIS
510	Other diseases of lung	respiratory	rs72711165	TMEM65	8	125336564	T	C	C	0.847412	0.230242	0.53965	1.33069	0.472075	0.987314	1	1594	47100	0.18279	6.0907e-07	B2_trans	CODING_TRANSCRIPT_INTRON_VARIANT	HIS
204	Leukemia	neoplasms	rs13050728	IFNAR2	21	34615210	T	C	C	0.942369	0.0825468	0.801599	1.10786	0.472087	0.987314	1	140	49294	-0.10657	4.0686e-21	B2_trans,A2_Trans	CODING_TRANSCRIPT_INTRON_VARIANT	HIS
532	Dysphagia	digestive	rs76423999	SLC12A7	5	1098067	T	A	A	0.97727	0.0319746	0.917905	1.04047	0.472096	0.987314	1	2234	43335	0.18412	3.8813e-07	A2_Trans	CODING_TRANSCRIPT_INTRON_VARIANT	HIS
041.11	Methicillin sensitive Staphylococcus aureus	infectious diseases	rs67959919	LZTFL1	3	45871908	G	A	A	0.873509	0.188076	0.604195	1.26287	0.472106	0.987314	1	565	48819	0.59355	1.6043e-80	A2_Trans	CODING_TRANSCRIPT_INTRON_VARIANT	HIS
721.2	Spondylosis with myelopathy	musculoskeletal	rs7671107	LOC101929161	4	25449225	G	A	A	1.05243	0.0710667	0.915589	1.20972	0.472116	0.987314	1	587	48613	-0.064456	1.0803e-06	B2_trans	INTERGENIC_VARIANT	HIS
722.9	Other and unspecified disc disorder	musculoskeletal	rs72655853	SBSPON	8	73985608	A	G	G	0.907661	0.134743	0.696995	1.182	0.47212	0.987314	1	1168	47838	0.22523	8.3915e-07	A2_Trans	CODING_TRANSCRIPT_INTRON_VARIANT	HIS
440.21	Atherosclerosis of native arteries of the extremities with ulceration or gangrene	circulatory system	rs12660421	FOXP4-AS1	6	41488378	G	A	A	1.08651	0.115397	0.86658	1.36226	0.472127	0.987314	1	176	49321	0.35506	1.1424e-09	A2_Trans	DOWNSTREAM_GENE_VARIANT	HIS
401.1	Essential hypertension	circulatory system	rs67579710	THBS3	1	155173527	G	A	A	0.978543	0.030167	0.922363	1.03815	0.472135	0.987314	1	2734	18484	-0.10348	1.0252e-09	B2_trans	CODING_TRANSCRIPT_INTRON_VARIANT	HIS
428.2	Heart failure NOS	circulatory system	rs505922	ABO	9	136149229	T	C	C	1.07111	0.0955436	0.888193	1.2917	0.47214	0.987314	1	473	49004	-0.099884	2.0889e-20	B2_trans	CODING_TRANSCRIPT_INTRON_VARIANT	HIS
854	Complications of cardiac/vascular device, implant, and graft	injuries & poisonings	rs78313563	ESS2	22	19136365	G	A	A	1.18098	0.231356	0.750433	1.85854	0.472142	0.987314	1	567	48619	0.40873	6.5914e-07	A2_Trans	UPSTREAM_GENE_VARIANT	HIS
289.8	Polycythemia, secondary	hematopoietic	rs622568	SEC61G	7	54647894	A	C	C	0.922923	0.111559	0.741663	1.14848	0.472147	0.987314	1	245	49211	0.11965	2.6006e-06	A2_Trans	INTERGENIC_VARIANT	HIS
361.1	Retinal detachment with retinal defect	sense organs	rs67959919	LZTFL1	3	45871908	G	A	A	0.869567	0.194397	0.594062	1.27284	0.472177	0.987314	1	221	49186	0.59355	1.6043e-80	A2_Trans	CODING_TRANSCRIPT_INTRON_VARIANT	HIS
990	Effects radiation NOS	injuries & poisonings	rs117169628	SLC22A31	16	89262657	G	A	A	0.898343	0.149114	0.670682	1.20328	0.472182	0.987314	1	386	49084	0.081201	5.77e-07	B2_trans	SYNONYMOUS_VARIANT	HIS
593.2	Microscopic hematuria	genitourinary	rs9497053	UTRN	6	145026256	G	A	A	0.977253	0.0320054	0.917834	1.04052	0.472187	0.987314	1	1795	45617	-0.064841	1.0064e-06	B2_trans	CODING_TRANSCRIPT_INTRON_VARIANT	HIS
452	Other venous embolism and thrombosis	circulatory system	rs12660421	FOXP4-AS1	6	41488378	G	A	A	1.037	0.0505373	0.939207	1.14497	0.472198	0.987314	1	967	47230	0.35506	1.1424e-09	A2_Trans	DOWNSTREAM_GENE_VARIANT	HIS
443	Peripheral vascular disease	circulatory system	rs111783124	LOC101928126	21	35362848	G	A	A	1.03106	0.0425445	0.94857	1.12072	0.472198	0.987314	1	2144	44931	0.13532	2.1558e-07	A2_Trans	INTERGENIC_VARIANT	HIS
728.7	Fasciitis	musculoskeletal	rs55654108	PDCL3P4	3	101425703	A	G	G	0.981912	0.0253917	0.934241	1.03201	0.472205	0.987314	1	3045	41794	-0.05662	1.0636e-06	B2_trans	INTERGENIC_VARIANT	HIS
291	Other specified nonpsychotic and/or transient mental disorders	mental disorders	rs9896243	NSF	17	44826056	C	G	G	1.04419	0.0601522	0.928065	1.17485	0.472207	0.987314	1	1566	47117	-0.13155	3.2234e-08	A2_Trans	CODING_TRANSCRIPT_INTRON_VARIANT	HIS
530.9	Heartburn	digestive	rs10774671	OAS1	12	113357193	G	A	A	0.948846	0.0730425	0.822284	1.09489	0.472214	0.987314	1	1442	47848	0.12569	3.6032e-11	A2_Trans	SPLICE_ACCEPTOR_VARIANT	HIS
724.1	Disorders of sacrum	musculoskeletal	rs34488998	NKAIN3	8	63408372	G	A	A	0.848709	0.228188	0.542657	1.32737	0.472218	0.987314	1	462	48932	0.1355	3.4644e-06	B2_trans	CODING_TRANSCRIPT_INTRON_VARIANT	HIS
519	Other diseases of respiratory system, not elsewhere classified	respiratory	rs467843	TRAPPC13	5	64945715	A	G	G	1.03486	0.0476701	0.942553	1.13621	0.472227	0.987314	1	2169	46544	-0.089724	1.7259e-06	A2_Trans	CODING_TRANSCRIPT_INTRON_VARIANT	HIS
706.8	Other specified diseases of sebaceous glands	dermatologic	rs7671107	LOC101929161	4	25449225	G	A	A	1.03361	0.045989	0.944521	1.13111	0.472231	0.987314	1	2500	45899	-0.064456	1.0803e-06	B2_trans	INTERGENIC_VARIANT	HIS
172	Skin cancer	neoplasms	rs11702230	LOC101928126	21	35377591	C	T	T	0.95712	0.0609693	0.849316	1.07861	0.472244	0.987314	1	716	47611	0.099731	3.223e-09	B2_trans	INTERGENIC_VARIANT	HIS
870.3	Other open wound of head and face	injuries & poisonings	rs11085727	TYK2	19	10466123	C	T	T	1.07698	0.103174	0.879803	1.31835	0.472272	0.987314	1	830	48689	0.17253	2.3333e-18	A2_Trans,B2_trans	CODING_TRANSCRIPT_INTRON_VARIANT	HIS
915	NA	NA	rs1453205	LOC101928196	2	19901073	C	T	T	0.973772	0.0369785	0.905693	1.04697	0.472294	0.987314	1	3618	44508	0.096992	3.6368e-06	A2_Trans	INTERGENIC_VARIANT	HIS
597	Other disorders of urethra and urinary tract	genitourinary	rs62200027	CASC20	20	6469515	G	A	A	1.05424	0.0734913	0.912818	1.21758	0.472294	0.987314	1	391	48943	-0.053006	3.3456e-06	B2_trans,A2_Trans	NON_CODING_TRANSCRIPT_INTRON_VARIANT	HIS
338.2	Chronic pain	neurological	rs77534576	DLX4	17	47940666	C	T	T	0.966351	0.0476231	0.880233	1.06089	0.472302	0.987314	1	4854	39405	0.20794	1.7585e-10	B2_trans	INTERGENIC_VARIANT	HIS
994.2	Sepsis	injuries & poisonings	rs1878527	ANKRD30BL	2	133056313	T	C	C	0.957399	0.0605724	0.850224	1.07808	0.472305	0.987314	1	1137	47237	-0.077457	2.0215e-06	B2_trans	INTERGENIC_VARIANT	HIS
738.4	Acquired spondylolisthesis	musculoskeletal	rs60305836	CDH8	16	61709381	A	C	C	1.06968	0.0937166	0.890185	1.28536	0.472321	0.987314	1	831	48415	0.086719	1.1846e-06	B2_trans	CODING_TRANSCRIPT_INTRON_VARIANT	HIS
509.1	Respiratory failure	respiratory	rs34488998	NKAIN3	8	63408372	G	A	A	1.07882	0.10556	0.877194	1.32679	0.472323	0.987314	1	919	47397	0.1355	3.4644e-06	B2_trans	CODING_TRANSCRIPT_INTRON_VARIANT	HIS
842	Other sprains and strains	injuries & poisonings	rs7579014	BCL11A	2	60707894	G	A	A	0.949699	0.0718124	0.82501	1.09323	0.472339	0.987314	1	1825	47470	-0.05629	1.2614e-06	B2_trans	CODING_TRANSCRIPT_INTRON_VARIANT	HIS
532	Dysphagia	digestive	rs9896243	NSF	17	44826056	C	G	G	0.97713	0.0321965	0.917375	1.04078	0.472405	0.987314	1	2234	43335	-0.13155	3.2234e-08	A2_Trans	CODING_TRANSCRIPT_INTRON_VARIANT	HIS
333.4	Torsion dystonia	neurological	rs147812915	KAT7	17	47858295	C	T	T	1.14182	0.18457	0.795225	1.63947	0.472426	0.987314	1	276	49250	0.23438	1.0943e-07	A2_Trans	INTERGENIC_VARIANT	HIS
735.21	Hammer toe (acquired)	musculoskeletal	rs4830964	.	23	15515319	C	G	G	0.977962	0.0310143	0.920285	1.03925	0.472428	0.987314	1	979	47386	0.046578	2.9701e-06	B2_trans	SEQUENCE_VARIANT	HIS
764	Sciatica	symptoms	rs72655853	SBSPON	8	73985608	A	G	G	0.952311	0.0680052	0.833475	1.08809	0.472432	0.987314	1	2933	43932	0.22523	8.3915e-07	A2_Trans	CODING_TRANSCRIPT_INTRON_VARIANT	HIS
090	Sexually transmitted infections (not HIV or hepatitis)	infectious diseases	rs766826	ELF5	11	34528766	C	T	T	0.958782	0.0585799	0.854785	1.07543	0.472433	0.987314	1	1227	47752	-0.082134	1.155e-11	B2_trans	CODING_TRANSCRIPT_INTRON_VARIANT	HIS
401.2	Hypertensive heart and/or renal disease	circulatory system	rs60305836	CDH8	16	61709381	A	C	C	0.975069	0.0351384	0.910176	1.04459	0.47245	0.987314	1	2435	42716	0.086719	1.1846e-06	B2_trans	CODING_TRANSCRIPT_INTRON_VARIANT	HIS
318	Tobacco use disorder	mental disorders	rs7579014	BCL11A	2	60707894	G	A	A	0.988004	0.0167978	0.956005	1.02107	0.472474	0.987314	1	4639	33048	-0.05629	1.2614e-06	B2_trans	CODING_TRANSCRIPT_INTRON_VARIANT	HIS
426.92	Cardiac defibrillator in situ	circulatory system	rs72655853	SBSPON	8	73985608	A	G	G	1.10595	0.140165	0.840283	1.4556	0.472481	0.987314	1	150	49022	0.22523	8.3915e-07	A2_Trans	CODING_TRANSCRIPT_INTRON_VARIANT	HIS
597.1	Urethral stricture (not specified as infectious)	genitourinary	rs76073397	MIR548H2	16	11386452	T	C	C	0.879917	0.178061	0.620692	1.2474	0.472481	0.987314	1	286	49094	0.14454	9.6663e-07	A2_Trans,B2_trans	INTERGENIC_VARIANT	HIS
202.2	Non-Hodgkins lymphoma	neoplasms	rs3746539	PTPRT	20	40702071	G	A	A	1.05628	0.0762218	0.909705	1.22648	0.472512	0.987314	1	172	49210	0.05405	1.7723e-06	B2_trans	THREE_PRIME_UTR_EXON_VARIANT	HIS
769	Nonallopathic lesions NEC	symptoms	rs9367106	LOC100505711	6	41483390	G	C	C	1.03857	0.0526848	0.936681	1.15155	0.472518	0.987314	1	287	48041	0.20225	3.4038e-11	B2_trans	INTERGENIC_VARIANT	HIS
356	Hereditary and idiopathic peripheral neuropathy	neurological	rs915823	TMPRSS2	21	42851454	A	C	C	1.03324	0.0455221	0.945048	1.12967	0.472529	0.987314	1	2473	44926	-0.066039	1.6687e-06	B2_trans	CODING_TRANSCRIPT_INTRON_VARIANT	HIS
938	Dermatitis due to solar radiation	dermatologic	rs8052423	SLC22A31	16	89269178	G	T	T	0.921475	0.113843	0.737192	1.15183	0.472539	0.987314	1	942	48423	0.13037	1.0019e-06	A2_Trans	UPSTREAM_GENE_VARIANT	HIS
370	Keratitis	sense organs	rs76423999	SLC12A7	5	1098067	T	A	A	0.963181	0.0522238	0.86947	1.06699	0.472548	0.987314	1	2103	46287	0.18412	3.8813e-07	A2_Trans	CODING_TRANSCRIPT_INTRON_VARIANT	HIS
454.11	Varicose veins of lower extremity, symptomtic	circulatory system	rs732990	CIB4	2	26842146	C	G	G	0.959824	0.0570864	0.858222	1.07345	0.472567	0.987314	1	669	48388	0.056389	5.6358e-07	B2_trans	CODING_TRANSCRIPT_INTRON_VARIANT	HIS
627	Menopausal and postmenopausal disorders	genitourinary	rs11702230	LOC101928126	21	35377591	C	T	T	1.07461	0.100181	0.883033	1.30775	0.472581	0.987314	1	445	48338	0.099731	3.223e-09	B2_trans	INTERGENIC_VARIANT	HIS
286.7	Other and unspecified coagulation defects	hematopoietic	rs9461128	TMEM14B	6	10753875	T	C	C	0.881142	0.176166	0.623869	1.24451	0.472583	0.987314	1	461	48973	0.13046	3.4269e-06	B2_trans	CODING_TRANSCRIPT_INTRON_VARIANT	HIS
523.3	Periodontitis (acute or chronic)	digestive	rs12660421	FOXP4-AS1	6	41488378	G	A	A	0.980425	0.0275224	0.928939	1.03476	0.472584	0.987314	1	2793	40986	0.35506	1.1424e-09	A2_Trans	DOWNSTREAM_GENE_VARIANT	HIS
277.4	Disorders of bilirubin excretion	endocrine/metabolic	rs9501257	HLA-DPB1	6	33055355	A	G	G	0.894453	0.155296	0.659734	1.21268	0.472598	0.987314	1	471	49035	0.17269	4.1339e-08	A2_Trans	THREE_PRIME_UTR_EXON_VARIANT	HIS
202	Cancer of other lymphoid, histiocytic tissue	neoplasms	rs35508621	LZTFL1	3	45880481	T	C	C	0.876307	0.183841	0.611181	1.25644	0.472619	0.987314	1	198	49160	0.38931	6.0917e-89	B2_trans	CODING_TRANSCRIPT_INTRON_VARIANT	HIS
591	Urinary tract infection	genitourinary	rs8052423	SLC22A31	16	89269178	G	T	T	0.973823	0.0369338	0.90582	1.04693	0.472628	0.987314	1	4086	41154	0.13037	1.0019e-06	A2_Trans	UPSTREAM_GENE_VARIANT	HIS
291	Other specified nonpsychotic and/or transient mental disorders	mental disorders	rs2924480	ELF5	11	34529831	T	C	C	1.03616	0.0494599	0.940429	1.14163	0.472651	0.987314	1	1566	47117	-0.11648	2.817e-07	A2_Trans	CODING_TRANSCRIPT_INTRON_VARIANT	HIS
110.2	Dermatomycoses	infectious diseases	rs467843	TRAPPC13	5	64945715	A	G	G	0.952881	0.0672124	0.835271	1.08705	0.472696	0.987314	1	947	48299	-0.089724	1.7259e-06	A2_Trans	CODING_TRANSCRIPT_INTRON_VARIANT	HIS
454	Varicose veins	circulatory system	rs78313563	ESS2	22	19136365	G	A	A	1.09643	0.128198	0.852819	1.40962	0.47271	0.987314	1	1594	46457	0.40873	6.5914e-07	A2_Trans	UPSTREAM_GENE_VARIANT	HIS
338	Pain	neurological	rs34488998	NKAIN3	8	63408372	G	A	A	1.03799	0.0519207	0.937555	1.14918	0.472716	0.987314	1	6565	35732	0.1355	3.4644e-06	B2_trans	CODING_TRANSCRIPT_INTRON_VARIANT	HIS
1010	NA	NA	rs7671107	LOC101929161	4	25449225	G	A	A	0.975483	0.0345708	0.911576	1.04387	0.472737	0.987314	1	3311	2821	-0.064456	1.0803e-06	B2_trans	INTERGENIC_VARIANT	HIS
540	Appendiceal conditions	digestive	rs111837807	CCHCR1	6	31121232	T	C	C	0.936334	0.0916186	0.782429	1.12051	0.472751	0.987314	1	177	49006	0.20363	2.152e-11	A2_Trans,B2_trans	CODING_TRANSCRIPT_INTRON_VARIANT	HIS
433.6	Acute, but ill-defined cerebrovascular disease	circulatory system	rs12660421	FOXP4-AS1	6	41488378	G	A	A	1.04288	0.0584733	0.929951	1.16951	0.472772	0.987314	1	638	48017	0.35506	1.1424e-09	A2_Trans	DOWNSTREAM_GENE_VARIANT	HIS
512.2	Painful respiration	respiratory	rs35154152	THBS3	1	155172725	T	C	C	0.937771	0.089488	0.786909	1.11756	0.47278	0.987314	1	2830	46075	-0.20528	2.3574e-11	A2_Trans	SYNONYMOUS_VARIANT	HIS
681.7	Cellulitis and abscess of trunk	dermatologic	rs13050728	IFNAR2	21	34615210	T	C	C	0.963114	0.0523506	0.869194	1.06718	0.472809	0.987314	1	1148	47807	-0.10657	4.0686e-21	B2_trans,A2_Trans	CODING_TRANSCRIPT_INTRON_VARIANT	HIS
474.2	Chronic tonsillitis and adenoiditis	respiratory	rs13179014	SPEF2	5	35693227	A	C	C	1.06467	0.087287	0.897255	1.26332	0.47281	0.987314	1	373	48987	-0.061249	6.1057e-07	B2_trans	CODING_TRANSCRIPT_INTRON_VARIANT	HIS
722.8	Postlaminectomy syndrome	musculoskeletal	rs1250993	LOC101929525	10	81399565	C	G	G	1.05178	0.0703243	0.916359	1.20722	0.472821	0.987314	1	266	48981	0.12403	5.3767e-08	A2_Trans	INTERGENIC_VARIANT	HIS
701.1	Keratoderma, acquired	dermatologic	rs111783124	LOC101928126	21	35362848	G	A	A	1.05787	0.0783694	0.907245	1.23351	0.472842	0.987314	1	1510	47543	0.13532	2.1558e-07	A2_Trans	INTERGENIC_VARIANT	HIS
577.1	Acute pancreatitis	digestive	rs11234800	ME3	11	86479407	G	C	C	1.05568	0.0754772	0.91051	1.22399	0.472843	0.987314	1	490	48426	-0.077173	3.0702e-06	B2_trans	INTERGENIC_VARIANT	HIS
579	Other symptoms involving abdomen and pelvis	digestive	rs111783124	LOC101928126	21	35362848	G	A	A	1.06122	0.0827667	0.902303	1.24812	0.472844	0.987314	1	1331	47796	0.13532	2.1558e-07	A2_Trans	INTERGENIC_VARIANT	HIS
562.2	Diverticulitis	digestive	rs9461128	TMEM14B	6	10753875	T	C	C	0.932862	0.0968239	0.771615	1.12781	0.472895	0.987314	1	1053	47612	0.13046	3.4269e-06	B2_trans	CODING_TRANSCRIPT_INTRON_VARIANT	HIS
214.1	Lipoma of skin and subcutaneous tissue	neoplasms	rs8080583	KANSL1	17	44162597	C	A	A	1.04413	0.060168	0.927983	1.17482	0.472913	0.987314	1	985	47871	-0.12662	2.0785e-08	A2_Trans	CODING_TRANSCRIPT_INTRON_VARIANT	HIS
840.3	Joint/ligament sprain	injuries & poisonings	rs10086829	COL14A1	8	121149129	G	A	A	0.966926	0.0468607	0.882075	1.05994	0.472924	0.987314	1	2630	45399	-0.097352	3.8599e-06	A2_Trans	FIVE_PRIME_UTR_INTRON_VARIANT	HIS
741.2	Stiffness of joint	musculoskeletal	rs7960611	CLEC1A	12	10230416	G	A	A	1.05546	0.075211	0.910796	1.2231	0.472979	0.987314	1	710	48574	-0.1584	3.3086e-07	A2_Trans	CODING_TRANSCRIPT_INTRON_VARIANT	HIS
281.9	Deficiency anemias	hematopoietic	rs10774679	OAS3	12	113374748	C	T	T	0.922496	0.112416	0.740076	1.14988	0.472989	0.987314	1	450	49111	0.075824	4.6954e-12	B2_trans	UPSTREAM_GENE_VARIANT	HIS
285	Other anemias	hematopoietic	rs4830964	.	23	15515319	C	G	G	0.989077	0.0153054	0.959847	1.0192	0.473004	0.987314	1	3662	38956	0.046578	2.9701e-06	B2_trans	SEQUENCE_VARIANT	HIS
272.11	Hypercholesterolemia	endocrine/metabolic	rs34488998	NKAIN3	8	63408372	G	A	A	1.04194	0.0572563	0.931337	1.16568	0.473009	0.987314	1	3097	40841	0.1355	3.4644e-06	B2_trans	CODING_TRANSCRIPT_INTRON_VARIANT	HIS
574	Cholelithiasis and cholecystitis	digestive	rs61667602	CRHR1	17	43785349	T	C	C	0.972161	0.0393463	0.900008	1.0501	0.473015	0.987314	1	1048	46092	-0.093554	9.1279e-12	B2_trans	FIVE_PRIME_UTR_INTRON_VARIANT	HIS
442.1	Aortic aneurysm	circulatory system	rs76073397	MIR548H2	16	11386452	T	C	C	1.08694	0.116186	0.865585	1.36491	0.473027	0.987314	1	490	48519	0.14454	9.6663e-07	A2_Trans,B2_trans	INTERGENIC_VARIANT	HIS
284	Aplastic anemia	hematopoietic	rs72655853	SBSPON	8	73985608	A	G	G	1.12233	0.160837	0.818874	1.53825	0.473032	0.987314	1	374	48942	0.22523	8.3915e-07	A2_Trans	CODING_TRANSCRIPT_INTRON_VARIANT	HIS
454.1	Varicose veins of lower extremity	circulatory system	rs5023077	FBRSL1	12	133141973	T	C	C	1.03354	0.0459826	0.944472	1.13102	0.473037	0.987314	1	1069	47414	-0.090901	1.5172e-06	A2_Trans	CODING_TRANSCRIPT_INTRON_VARIANT	HIS
394	Rheumatic disease of the heart valves	circulatory system	rs1878527	ANKRD30BL	2	133056313	T	C	C	0.919001	0.117719	0.729649	1.15749	0.473042	0.987314	1	744	48678	-0.077457	2.0215e-06	B2_trans	INTERGENIC_VARIANT	HIS
429.3	Symptoms involving cardiovascular system	circulatory system	rs622568	SEC61G	7	54647894	A	C	C	0.916069	0.122174	0.720998	1.16392	0.473049	0.987314	1	1015	48501	0.11965	2.6006e-06	A2_Trans	INTERGENIC_VARIANT	HIS
315	Develomental delays and disorders	mental disorders	rs10774671	OAS1	12	113357193	G	A	A	0.93398	0.0951894	0.775019	1.12554	0.473052	0.987314	1	591	48901	0.12569	3.6032e-11	A2_Trans	SPLICE_ACCEPTOR_VARIANT	HIS
339	Other headache syndromes	neurological	rs61667602	CRHR1	17	43785349	T	C	C	0.983352	0.0233988	0.939273	1.0295	0.473067	0.987314	1	6063	34387	-0.093554	9.1279e-12	B2_trans	FIVE_PRIME_UTR_INTRON_VARIANT	HIS
366	Cataract	sense organs	rs60869999	MYO1C	17	1390948	A	T	T	1.01748	0.024158	0.97043	1.06682	0.47309	0.987314	1	4312	26302	0.059541	2.9039e-06	B2_trans	CODING_TRANSCRIPT_INTRON_VARIANT	HIS
1090	NA	NA	rs35508621	LZTFL1	3	45880481	T	C	C	1.10481	0.138923	0.841463	1.45057	0.473092	0.987314	1	852	48323	0.38931	6.0917e-89	B2_trans	CODING_TRANSCRIPT_INTRON_VARIANT	HIS
420.3	Endocarditis	circulatory system	rs1453205	LOC101928196	2	19901073	C	T	T	1.06854	0.0924016	0.891536	1.28069	0.473093	0.987314	1	502	49003	0.096992	3.6368e-06	A2_Trans	INTERGENIC_VARIANT	HIS
687.2	NA	NA	rs5023077	FBRSL1	12	133141973	T	C	C	1.03968	0.0542322	0.934836	1.15627	0.473096	0.987314	1	2557	46291	-0.090901	1.5172e-06	A2_Trans	CODING_TRANSCRIPT_INTRON_VARIANT	HIS
524	Dentofacial anomalies, including malocclusion	digestive	rs915823	TMPRSS2	21	42851454	A	C	C	0.953383	0.0665419	0.83681	1.0862	0.473113	0.987314	1	1707	46922	-0.066039	1.6687e-06	B2_trans	CODING_TRANSCRIPT_INTRON_VARIANT	HIS
1013	NA	NA	rs77534576	DLX4	17	47940666	C	T	T	1.07979	0.107002	0.875503	1.33174	0.473127	0.987314	1	998	47894	0.20794	1.7585e-10	B2_trans	INTERGENIC_VARIANT	HIS
1008	NA	NA	rs1405655	NR1H2	19	50882619	T	C	C	1.07575	0.101781	0.8812	1.31325	0.473134	0.987314	1	452	49092	0.075181	1.1208e-11	B2_trans,A2_Trans	CODING_TRANSCRIPT_INTRON_VARIANT	HIS
287.3	Thrombocytopenia	hematopoietic	rs55654108	PDCL3P4	3	101425703	A	G	G	0.970921	0.0411373	0.895711	1.05245	0.473153	0.987314	1	1231	46768	-0.05662	1.0636e-06	B2_trans	INTERGENIC_VARIANT	HIS
289.8	Polycythemia, secondary	hematopoietic	rs10086829	COL14A1	8	121149129	G	A	A	0.926371	0.106614	0.751683	1.14166	0.473154	0.987314	1	245	49211	-0.097352	3.8599e-06	A2_Trans	FIVE_PRIME_UTR_INTRON_VARIANT	HIS
280.1	Iron deficiency anemias, unspecified or not due to blood loss	hematopoietic	rs76423999	SLC12A7	5	1098067	T	A	A	1.02603	0.0358255	0.956459	1.10067	0.473156	0.987314	1	1660	45000	0.18412	3.8813e-07	A2_Trans	CODING_TRANSCRIPT_INTRON_VARIANT	HIS
578.2	Blood in stool	digestive	rs72711165	TMEM65	8	125336564	T	C	C	1.10899	0.144208	0.835943	1.47122	0.473158	0.987314	1	3068	44314	0.18279	6.0907e-07	B2_trans	CODING_TRANSCRIPT_INTRON_VARIANT	HIS
370.31	Keratoconjunctivitis sicca	sense organs	rs147812915	KAT7	17	47858295	C	T	T	1.07401	0.099544	0.883645	1.30539	0.473191	0.987314	1	1428	47591	0.23438	1.0943e-07	A2_Trans	INTERGENIC_VARIANT	HIS
369.2	Eye infection, viral	sense organs	rs75505823	LRP1	12	57540956	G	T	T	0.788981	0.330428	0.412863	1.50774	0.473195	0.987314	1	551	48921	-0.20852	3.0745e-06	A2_Trans	CODING_TRANSCRIPT_INTRON_VARIANT	HIS
249	Secondary diabetes mellitus	endocrine/metabolic	rs2924480	ELF5	11	34529831	T	C	C	0.959214	0.0580572	0.856046	1.07482	0.473221	0.987314	1	1232	47741	-0.11648	2.817e-07	A2_Trans	CODING_TRANSCRIPT_INTRON_VARIANT	HIS
425	Cardiomyopathy	circulatory system	rs9367106	LOC100505711	6	41483390	G	C	C	1.04126	0.0563752	0.932339	1.16291	0.473228	0.987314	1	849	47608	0.20225	3.4038e-11	B2_trans	INTERGENIC_VARIANT	HIS
287	Purpura and other hemorrhagic conditions	hematopoietic	rs9461128	TMEM14B	6	10753875	T	C	C	1.05358	0.0727767	0.913527	1.21511	0.473238	0.987314	1	1473	46417	0.13046	3.4269e-06	B2_trans	CODING_TRANSCRIPT_INTRON_VARIANT	HIS
440.22	Atherosclerosis of native arteries of the extremities with intermittent claudication	circulatory system	rs11085727	TYK2	19	10466123	C	T	T	1.05359	0.0727869	0.913514	1.21514	0.473243	0.987314	1	676	48581	0.17253	2.3333e-18	A2_Trans,B2_trans	CODING_TRANSCRIPT_INTRON_VARIANT	HIS
250.25	Diabetes type 2 with peripheral circulatory disorders	endocrine/metabolic	rs1453205	LOC101928196	2	19901073	C	T	T	1.03663	0.0501643	0.93956	1.14373	0.47326	0.987314	1	921	47954	0.096992	3.6368e-06	A2_Trans	INTERGENIC_VARIANT	HIS
251.1	Hypoglycemia	endocrine/metabolic	rs5023077	FBRSL1	12	133141973	T	C	C	0.952014	0.0685688	0.832295	1.08895	0.473267	0.987314	1	1074	48135	-0.090901	1.5172e-06	A2_Trans	CODING_TRANSCRIPT_INTRON_VARIANT	HIS
362.23	Cystoid macular degeneration of retina	sense organs	rs9896243	NSF	17	44826056	C	G	G	1.06052	0.0819301	0.903188	1.24525	0.473284	0.987314	1	481	48731	-0.13155	3.2234e-08	A2_Trans	CODING_TRANSCRIPT_INTRON_VARIANT	HIS
278.4	Abnormal weight gain	endocrine/metabolic	rs6869036	MGAT1	5	180223327	C	T	T	0.737976	0.423697	0.321655	1.69314	0.473297	0.987314	1	829	48700	0.25536	1.7578e-06	A2_Trans	FIVE_PRIME_UTR_INTRON_VARIANT	HIS
594.2	Calculus of lower urinary tract	genitourinary	rs111837807	CCHCR1	6	31121232	T	C	C	1.11096	0.146733	0.833297	1.48115	0.473297	0.987314	1	205	49350	0.20363	2.152e-11	A2_Trans,B2_trans	CODING_TRANSCRIPT_INTRON_VARIANT	HIS
561	Symptoms involving digestive system	digestive	rs11234800	ME3	11	86479407	G	C	C	0.977623	0.031558	0.918987	1.04	0.473301	0.987314	1	5622	38340	-0.077173	3.0702e-06	B2_trans	INTERGENIC_VARIANT	HIS
362.21	Macular degeneration, dry	sense organs	rs12567716	FOXD2	1	48197570	T	C	C	0.950229	0.0711957	0.826469	1.09252	0.47333	0.987314	1	725	47936	-0.090753	1.4878e-06	B2_trans	INTERGENIC_VARIANT	HIS
772.2	Spasm of muscle	symptoms	rs111837807	CCHCR1	6	31121232	T	C	C	1.03738	0.0511733	0.938377	1.14682	0.473334	0.987314	1	2888	45039	0.20363	2.152e-11	A2_Trans,B2_trans	CODING_TRANSCRIPT_INTRON_VARIANT	HIS
278.11	Morbid obesity	endocrine/metabolic	rs12809318	FBRSL1	12	133140840	T	C	C	1.01812	0.0250428	0.969353	1.06934	0.473347	0.987314	1	2128	42881	-0.062781	9.5289e-09	B2_trans	CODING_TRANSCRIPT_INTRON_VARIANT	HIS
483	Acute bronchitis and bronchiolitis	respiratory	rs581342	LMNA	1	156095466	T	C	C	0.96813	0.0451722	0.8861	1.05775	0.473364	0.987314	1	5517	41095	0.090245	2.6355e-07	B2_trans	CODING_TRANSCRIPT_INTRON_VARIANT	HIS
395.6	Heart valve replaced	circulatory system	rs4830964	.	23	15515319	C	G	G	0.962485	0.0533276	0.866965	1.06853	0.473365	0.987314	1	159	49155	0.046578	2.9701e-06	B2_trans	SEQUENCE_VARIANT	HIS
524	Dentofacial anomalies, including malocclusion	digestive	rs10774671	OAS1	12	113357193	G	A	A	1.03526	0.0483361	0.941689	1.13814	0.473369	0.987314	1	1707	46922	0.12569	3.6032e-11	A2_Trans	SPLICE_ACCEPTOR_VARIANT	HIS
681.2	Cellulitis and abscess of face/neck	dermatologic	rs6869036	MGAT1	5	180223327	C	T	T	1.21189	0.26805	0.716638	2.04941	0.473392	0.987314	1	734	48639	0.25536	1.7578e-06	A2_Trans	FIVE_PRIME_UTR_INTRON_VARIANT	HIS
276.5	Hypovolemia	endocrine/metabolic	rs60305836	CDH8	16	61709381	A	C	C	1.03804	0.0520771	0.937318	1.14959	0.473404	0.987314	1	3331	44635	0.086719	1.1846e-06	B2_trans	CODING_TRANSCRIPT_INTRON_VARIANT	HIS
772.2	Spasm of muscle	symptoms	rs55654108	PDCL3P4	3	101425703	A	G	G	1.02886	0.0396932	0.951856	1.1121	0.473439	0.987314	1	2888	45039	-0.05662	1.0636e-06	B2_trans	INTERGENIC_VARIANT	HIS
840	Sprains and strains	injuries & poisonings	rs3746539	PTPRT	20	40702071	G	A	A	0.986295	0.0192505	0.949775	1.02422	0.47347	0.987314	1	6513	36009	0.05405	1.7723e-06	B2_trans	THREE_PRIME_UTR_EXON_VARIANT	HIS
295.1	Schizophrenia	mental disorders	rs1405655	NR1H2	19	50882619	T	C	C	1.02829	0.0389118	0.952779	1.10978	0.473472	0.987314	1	516	47687	0.075181	1.1208e-11	B2_trans,A2_Trans	CODING_TRANSCRIPT_INTRON_VARIANT	HIS
574	Cholelithiasis and cholecystitis	digestive	rs721917	SFTPD	10	81706324	A	G	G	1.02093	0.0288926	0.96472	1.08041	0.473485	0.987314	1	1048	46092	0.055247	2.0819e-07	B2_trans	SYNONYMOUS_VARIANT	HIS
370.3	Keratoconjunctivitis	sense organs	rs10774671	OAS1	12	113357193	G	A	A	0.960552	0.056148	0.860454	1.07229	0.473496	0.987314	1	1558	47352	0.12569	3.6032e-11	A2_Trans	SPLICE_ACCEPTOR_VARIANT	HIS
433.2	Occlusion of cerebral arteries	circulatory system	rs13050728	IFNAR2	21	34615210	T	C	C	0.974132	0.0365643	0.906764	1.04651	0.473511	0.987314	1	853	47180	-0.10657	4.0686e-21	B2_trans,A2_Trans	CODING_TRANSCRIPT_INTRON_VARIANT	HIS
851	Complications of transplants and reattached limbs	injuries & poisonings	rs2284028	NCF4	22	37265172	A	C	C	0.916516	0.121622	0.722129	1.16323	0.473511	0.987314	1	668	48650	0.31271	4.1737e-06	A2_Trans	CODING_TRANSCRIPT_INTRON_VARIANT	HIS
444	Arterial embolism and thrombosis	circulatory system	rs732990	CIB4	2	26842146	C	G	G	1.07659	0.102963	0.87985	1.31733	0.47352	0.987314	1	318	49234	0.056389	5.6358e-07	B2_trans	CODING_TRANSCRIPT_INTRON_VARIANT	HIS
727.1	Synovitis and tenosynovitis	musculoskeletal	rs111783124	LOC101928126	21	35362848	G	A	A	1.02903	0.03992	0.951582	1.11277	0.47353	0.987314	1	2314	44440	0.13532	2.1558e-07	A2_Trans	INTERGENIC_VARIANT	HIS
362.23	Cystoid macular degeneration of retina	sense organs	rs1878527	ANKRD30BL	2	133056313	T	C	C	0.934834	0.0940168	0.777513	1.12399	0.473533	0.987314	1	481	48731	-0.077457	2.0215e-06	B2_trans	INTERGENIC_VARIANT	HIS
709	Diffuse diseases of connective tissue	dermatologic	rs9461128	TMEM14B	6	10753875	T	C	C	1.13961	0.182345	0.79716	1.62919	0.473548	0.987314	1	316	49187	0.13046	3.4269e-06	B2_trans	CODING_TRANSCRIPT_INTRON_VARIANT	HIS
512.2	Painful respiration	respiratory	rs10129899	LINC00637	14	104330432	C	A	A	0.962682	0.0530736	0.867574	1.06822	0.473624	0.987314	1	2830	46075	-0.057002	2.1916e-06	B2_trans	INTERGENIC_VARIANT	HIS
401.22	Hypertensive chronic kidney disease	circulatory system	rs7560588	BCL11A	2	60727416	G	A	A	0.969764	0.0428463	0.891652	1.05472	0.473636	0.987314	1	1334	45631	-0.12371	2.3396e-07	A2_Trans	CODING_TRANSCRIPT_INTRON_VARIANT	HIS
271	Disorders of carbohydrate transport and metabolism	endocrine/metabolic	rs12567716	FOXD2	1	48197570	T	C	C	0.956514	0.062045	0.846991	1.0802	0.47364	0.987314	1	1723	46534	-0.090753	1.4878e-06	B2_trans	INTERGENIC_VARIANT	HIS
710.19	Unspecified osteomyelitis	musculoskeletal	rs4830964	.	23	15515319	C	G	G	1.03139	0.0431348	0.947778	1.12238	0.473663	0.987314	1	306	48777	0.046578	2.9701e-06	B2_trans	SEQUENCE_VARIANT	HIS
411	Ischemic Heart Disease	circulatory system	rs732990	CIB4	2	26842146	C	G	G	1.01369	0.0189836	0.976671	1.05212	0.473678	0.987314	1	3484	36949	0.056389	5.6358e-07	B2_trans	CODING_TRANSCRIPT_INTRON_VARIANT	HIS
250.22	Type 2 diabetes with renal manifestations	endocrine/metabolic	rs13050728	IFNAR2	21	34615210	T	C	C	1.02129	0.0294084	0.964092	1.08189	0.473678	0.987314	1	1313	45656	-0.10657	4.0686e-21	B2_trans,A2_Trans	CODING_TRANSCRIPT_INTRON_VARIANT	HIS
279.7	Other immunological findings	endocrine/metabolic	rs13050728	IFNAR2	21	34615210	T	C	C	1.07287	0.0981619	0.885095	1.30047	0.473681	0.987314	1	460	49061	-0.10657	4.0686e-21	B2_trans,A2_Trans	CODING_TRANSCRIPT_INTRON_VARIANT	HIS
979	Adverse drug events and drug allergies	injuries & poisonings	rs13050728	IFNAR2	21	34615210	T	C	C	1.03657	0.0501316	0.939566	1.14359	0.473688	0.987314	1	1929	46934	-0.10657	4.0686e-21	B2_trans,A2_Trans	CODING_TRANSCRIPT_INTRON_VARIANT	HIS
289	Other diseases of blood and blood-forming organs	hematopoietic	rs8080583	KANSL1	17	44162597	C	A	A	1.08403	0.112617	0.869326	1.35177	0.473689	0.987314	1	665	48848	-0.12662	2.0785e-08	A2_Trans	CODING_TRANSCRIPT_INTRON_VARIANT	HIS
428.4	Heart failure with preserved EF [Diastolic heart failure]	circulatory system	rs1250993	LOC101929525	10	81399565	C	G	G	0.964721	0.0501299	0.874442	1.06432	0.473705	0.987314	1	783	47927	0.12403	5.3767e-08	A2_Trans	INTERGENIC_VARIANT	HIS
155	Cancer of liver and intrahepatic bile duct	neoplasms	rs581342	LMNA	1	156095466	T	C	C	1.07874	0.105796	0.876727	1.32731	0.473722	0.987314	1	144	49091	0.090245	2.6355e-07	B2_trans	CODING_TRANSCRIPT_INTRON_VARIANT	HIS
327.31	Central/nonobstroctive sleep apnea	neurological	rs505922	ABO	9	136149229	T	C	C	0.937532	0.0900354	0.785865	1.11847	0.473723	0.987314	1	579	48838	-0.099884	2.0889e-20	B2_trans	CODING_TRANSCRIPT_INTRON_VARIANT	HIS
327.3	Sleep apnea	neurological	rs9577395	ATP11A	13	113534984	C	G	G	1.01335	0.0185168	0.977237	1.05081	0.473734	0.987314	1	2453	28941	0.064829	8.6068e-07	B2_trans,A2_Trans	CODING_TRANSCRIPT_INTRON_VARIANT	HIS
285	Other anemias	hematopoietic	rs13179014	SPEF2	5	35693227	A	C	C	0.983323	0.0234747	0.939106	1.02962	0.473738	0.987314	1	3662	38956	-0.061249	6.1057e-07	B2_trans	CODING_TRANSCRIPT_INTRON_VARIANT	HIS
736.2	Acquired deformities of finger	musculoskeletal	rs1453205	LOC101928196	2	19901073	C	T	T	1.07419	0.0999002	0.883175	1.30652	0.473745	0.987314	1	243	49299	0.096992	3.6368e-06	A2_Trans	INTERGENIC_VARIANT	HIS
536.3	Gastroparesis	digestive	rs11702230	LOC101928126	21	35377591	C	T	T	1.09079	0.121305	0.859974	1.38355	0.473758	0.987314	1	303	49144	0.099731	3.223e-09	B2_trans	INTERGENIC_VARIANT	HIS
411.1	Unstable angina (intermediate coronary syndrome)	circulatory system	rs8052423	SLC22A31	16	89269178	G	T	T	0.954388	0.0651689	0.83995	1.08442	0.473766	0.987314	1	1321	47193	0.13037	1.0019e-06	A2_Trans	UPSTREAM_GENE_VARIANT	HIS
531.2	Gastric ulcer	digestive	rs34488998	NKAIN3	8	63408372	G	A	A	0.8368	0.248717	0.513941	1.36248	0.473772	0.987314	1	536	48916	0.1355	3.4644e-06	B2_trans	CODING_TRANSCRIPT_INTRON_VARIANT	HIS
401.3	Other hypertensive complications	circulatory system	rs3746539	PTPRT	20	40702071	G	A	A	0.955174	0.0640215	0.842534	1.08287	0.473778	0.987314	1	937	48281	0.05405	1.7723e-06	B2_trans	THREE_PRIME_UTR_EXON_VARIANT	HIS
367	Disorders of refraction and accommodation; blindness and low vision	sense organs	rs10086829	COL14A1	8	121149129	G	A	A	1.01526	0.0211403	0.974051	1.05821	0.4738	0.987314	1	4709	15389	-0.097352	3.8599e-06	A2_Trans	FIVE_PRIME_UTR_INTRON_VARIANT	HIS
327.71	Restless legs syndrome	neurological	rs9268576	HLA-DRA	6	32395641	T	C	C	0.939973	0.0864247	0.793507	1.11347	0.473822	0.987314	1	575	48357	0.095134	9.9752e-07	B2_trans	INTERGENIC_VARIANT	HIS
459.9	Circulatory disease NEC	circulatory system	rs67579710	THBS3	1	155173527	G	A	A	0.93389	0.0954925	0.774484	1.12611	0.473835	0.987314	1	1752	47254	-0.10348	1.0252e-09	B2_trans	CODING_TRANSCRIPT_INTRON_VARIANT	HIS
447	Other disorders of arteries and arterioles	circulatory system	rs10129899	LINC00637	14	104330432	C	A	A	1.06517	0.0881518	0.896155	1.26606	0.473881	0.987314	1	617	48829	-0.057002	2.1916e-06	B2_trans	INTERGENIC_VARIANT	HIS
550	Abdominal hernia	digestive	rs7605877	FOXI3	2	88559025	T	C	C	0.978288	0.0306512	0.921247	1.03886	0.473888	0.987314	1	2905	41201	-0.071053	3.3369e-06	B2_trans	INTERGENIC_VARIANT	HIS
296.22	Major depressive disorder	mental disorders	rs10774671	OAS1	12	113357193	G	A	A	0.988906	0.0155771	0.959171	1.01956	0.47389	0.987314	1	3681	26958	0.12569	3.6032e-11	A2_Trans	SPLICE_ACCEPTOR_VARIANT	HIS
801	Fracture of ankle and foot	injuries & poisonings	rs915823	TMPRSS2	21	42851454	A	C	C	1.03905	0.0534875	0.935634	1.15389	0.473931	0.987314	1	1030	47052	-0.066039	1.6687e-06	B2_trans	CODING_TRANSCRIPT_INTRON_VARIANT	HIS
189	Cancer of urinary organs (incl. kidney and bladder)	neoplasms	rs7671107	LOC101929161	4	25449225	G	A	A	1.03794	0.0520087	0.937355	1.14933	0.473947	0.987314	1	335	48361	-0.064456	1.0803e-06	B2_trans	INTERGENIC_VARIANT	HIS
711.1	Pyogenic arthritis	musculoskeletal	rs9896243	NSF	17	44826056	C	G	G	0.905161	0.139162	0.689082	1.189	0.473983	0.987314	1	219	49318	-0.13155	3.2234e-08	A2_Trans	CODING_TRANSCRIPT_INTRON_VARIANT	HIS
415	Pulmonary heart disease	circulatory system	rs61667602	CRHR1	17	43785349	T	C	C	0.96016	0.0567832	0.859032	1.07319	0.474005	0.987314	1	917	47655	-0.093554	9.1279e-12	B2_trans	FIVE_PRIME_UTR_INTRON_VARIANT	HIS
008.52	Intestinal infection due to C. difficile	infectious diseases	rs111783124	LOC101928126	21	35362848	G	A	A	0.923475	0.111195	0.742635	1.14835	0.474012	0.987314	1	347	49037	0.13532	2.1558e-07	A2_Trans	INTERGENIC_VARIANT	HIS
579.2	Splenomegaly	digestive	rs76073397	MIR548H2	16	11386452	T	C	C	1.15526	0.201597	0.778182	1.71506	0.474039	0.987314	1	407	49117	0.14454	9.6663e-07	A2_Trans,B2_trans	INTERGENIC_VARIANT	HIS
737.3	Kyphoscoliosis and scoliosis	musculoskeletal	rs1250993	LOC101929525	10	81399565	C	G	G	1.07316	0.0986329	0.884524	1.30203	0.474053	0.987314	1	576	48921	0.12403	5.3767e-08	A2_Trans	INTERGENIC_VARIANT	HIS
250.7	Diabetic retinopathy	endocrine/metabolic	rs60869999	MYO1C	17	1390948	A	T	T	1.02179	0.0301119	0.963232	1.08391	0.474054	0.987314	1	2010	43012	0.059541	2.9039e-06	B2_trans	CODING_TRANSCRIPT_INTRON_VARIANT	HIS
275.53	Disorders of phosphorus metabolism	endocrine/metabolic	rs35705950	MUC5B	11	1241221	G	T	T	0.907218	0.136016	0.69492	1.18437	0.47406	0.987314	1	600	48717	-0.11177	1.2224e-08	B2_trans,A2_Trans	UPSTREAM_GENE_VARIANT	HIS
278.4	Abnormal weight gain	endocrine/metabolic	rs35508621	LZTFL1	3	45880481	T	C	C	0.836715	0.249025	0.513579	1.36316	0.474066	0.987314	1	829	48700	0.38931	6.0917e-89	B2_trans	CODING_TRANSCRIPT_INTRON_VARIANT	HIS
008	Intestinal infection	infectious diseases	rs7605877	FOXI3	2	88559025	T	C	C	0.950085	0.0715286	0.825804	1.09307	0.47408	0.987314	1	2013	46816	-0.071053	3.3369e-06	B2_trans	INTERGENIC_VARIANT	HIS
303	Psychogenic and somatoform disorders	mental disorders	rs721917	SFTPD	10	81706324	A	G	G	1.0301	0.0414259	0.949767	1.11723	0.474083	0.987314	1	1120	47398	0.055247	2.0819e-07	B2_trans	SYNONYMOUS_VARIANT	HIS
038.3	Bacteremia	infectious diseases	rs9577395	ATP11A	13	113534984	C	G	G	1.04906	0.066904	0.920133	1.19605	0.474092	0.987314	1	554	48403	0.064829	8.6068e-07	B2_trans,A2_Trans	CODING_TRANSCRIPT_INTRON_VARIANT	HIS
430.3	Subdural hemorrhage	circulatory system	rs9497053	UTRN	6	145026256	G	A	A	0.929482	0.102158	0.760823	1.13553	0.474095	0.987314	1	104	49439	-0.064841	1.0064e-06	B2_trans	CODING_TRANSCRIPT_INTRON_VARIANT	HIS
1100	NA	NA	rs766826	ELF5	11	34528766	C	T	T	1.03709	0.0508758	0.938663	1.14583	0.47412	0.987314	1	1791	46953	-0.082134	1.155e-11	B2_trans	CODING_TRANSCRIPT_INTRON_VARIANT	HIS
275.53	Disorders of phosphorus metabolism	endocrine/metabolic	rs12567716	FOXD2	1	48197570	T	C	C	1.07902	0.106251	0.876169	1.32883	0.474128	0.987314	1	600	48717	-0.090753	1.4878e-06	B2_trans	INTERGENIC_VARIANT	HIS
577.2	Chronic pancreatitis	digestive	rs12809318	FBRSL1	12	133140840	T	C	C	1.07362	0.0992559	0.883822	1.30418	0.474169	0.987314	1	212	49274	-0.062781	9.5289e-09	B2_trans	CODING_TRANSCRIPT_INTRON_VARIANT	HIS
841	Sprains and strains of back and neck	injuries & poisonings	rs61667602	CRHR1	17	43785349	T	C	C	0.963791	0.0515303	0.871205	1.06622	0.474174	0.987314	1	2611	45668	-0.093554	9.1279e-12	B2_trans	FIVE_PRIME_UTR_INTRON_VARIANT	HIS
277.4	Disorders of bilirubin excretion	endocrine/metabolic	rs8052423	SLC22A31	16	89269178	G	T	T	1.10258	0.136441	0.843857	1.44061	0.474188	0.987314	1	471	49035	0.13037	1.0019e-06	A2_Trans	UPSTREAM_GENE_VARIANT	HIS
508	Pulmonary collapse; interstitial and compensatory emphysema	respiratory	rs76073397	MIR548H2	16	11386452	T	C	C	0.892273	0.159274	0.653015	1.21919	0.474216	0.987314	1	1268	48022	0.14454	9.6663e-07	A2_Trans,B2_trans	INTERGENIC_VARIANT	HIS
250.6	Polyneuropathy in diabetes	endocrine/metabolic	rs7605877	FOXI3	2	88559025	T	C	C	1.03741	0.0513276	0.938128	1.14721	0.474219	0.987314	1	1225	46739	-0.071053	3.3369e-06	B2_trans	INTERGENIC_VARIANT	HIS
378.1	Strabismus (not specified as paralytic)	sense organs	rs12809318	FBRSL1	12	133140840	T	C	C	1.04437	0.0606715	0.927283	1.17625	0.47423	0.987314	1	778	48241	-0.062781	9.5289e-09	B2_trans	CODING_TRANSCRIPT_INTRON_VARIANT	HIS
803.1	Fracture of humerus	injuries & poisonings	rs11085727	TYK2	19	10466123	C	T	T	0.933939	0.0955069	0.774503	1.1262	0.474241	0.987314	1	164	49294	0.17253	2.3333e-18	A2_Trans,B2_trans	CODING_TRANSCRIPT_INTRON_VARIANT	HIS
521.1	Dental caries	digestive	rs1453205	LOC101928196	2	19901073	C	T	T	0.988846	0.0156744	0.95893	1.0197	0.474249	0.987314	1	3284	34273	0.096992	3.6368e-06	A2_Trans	INTERGENIC_VARIANT	HIS
798.1	Chronic fatigue syndrome	symptoms	rs12660421	FOXP4-AS1	6	41488378	G	A	A	0.914592	0.124763	0.716191	1.16796	0.474257	0.987314	1	732	48752	0.35506	1.1424e-09	A2_Trans	DOWNSTREAM_GENE_VARIANT	HIS
395	Heart valve disorders	circulatory system	rs62200027	CASC20	20	6469515	G	A	A	1.02691	0.0371085	0.954872	1.10438	0.474257	0.987314	1	1412	46555	-0.053006	3.3456e-06	B2_trans,A2_Trans	NON_CODING_TRANSCRIPT_INTRON_VARIANT	HIS
474.2	Chronic tonsillitis and adenoiditis	respiratory	rs915823	TMPRSS2	21	42851454	A	C	C	1.07988	0.107409	0.874882	1.33292	0.474296	0.987314	1	373	48987	-0.066039	1.6687e-06	B2_trans	CODING_TRANSCRIPT_INTRON_VARIANT	HIS
276.13	Hyperpotassemia	endocrine/metabolic	rs1405655	NR1H2	19	50882619	T	C	C	1.02857	0.039367	0.95219	1.11107	0.474299	0.987314	1	1489	46746	0.075181	1.1208e-11	B2_trans,A2_Trans	CODING_TRANSCRIPT_INTRON_VARIANT	HIS
272.11	Hypercholesterolemia	endocrine/metabolic	rs2277732	DPP9	19	4723670	C	A	A	0.981746	0.0257477	0.933432	1.03256	0.474305	0.987314	1	3097	40841	0.11697	6.1912e-22	B2_trans,A2_Trans	FIVE_PRIME_UTR_INTRON_VARIANT	HIS
604	Disorders of penis	genitourinary	rs1453205	LOC101928196	2	19901073	C	T	T	0.971934	0.0397882	0.899019	1.05076	0.474312	0.987314	1	1017	47338	0.096992	3.6368e-06	A2_Trans	INTERGENIC_VARIANT	HIS
599.8	Other symptoms involving urinary system	genitourinary	rs147812915	KAT7	17	47858295	C	T	T	1.07539	0.101588	0.88124	1.31231	0.474316	0.987314	1	1706	47283	0.23438	1.0943e-07	A2_Trans	INTERGENIC_VARIANT	HIS
526.41	Temporomandibular joint disorder, unspecified	digestive	rs12660421	FOXP4-AS1	6	41488378	G	A	A	0.94565	0.0781067	0.81142	1.10208	0.474319	0.987314	1	1214	47887	0.35506	1.1424e-09	A2_Trans	DOWNSTREAM_GENE_VARIANT	HIS
261.4	Vitamin D deficiency	endocrine/metabolic	rs76423999	SLC12A7	5	1098067	T	A	A	0.984303	0.0221132	0.942554	1.0279	0.474326	0.987314	1	4735	35322	0.18412	3.8813e-07	A2_Trans	CODING_TRANSCRIPT_INTRON_VARIANT	HIS
535	Gastritis and duodenitis	digestive	rs11234800	ME3	11	86479407	G	C	C	0.968364	0.0449348	0.886728	1.05752	0.474355	0.987314	1	3685	43401	-0.077173	3.0702e-06	B2_trans	INTERGENIC_VARIANT	HIS
755.1	Congenital deformities of feet	congenital anomalies	rs55654108	PDCL3P4	3	101425703	A	G	G	1.03625	0.0497801	0.939926	1.14246	0.474362	0.987314	1	1437	47195	-0.05662	1.0636e-06	B2_trans	INTERGENIC_VARIANT	HIS
276.1	Electrolyte imbalance	endocrine/metabolic	rs1250993	LOC101929525	10	81399565	C	G	G	0.982446	0.0247556	0.935915	1.03129	0.474366	0.987314	1	3778	41151	0.12403	5.3767e-08	A2_Trans	INTERGENIC_VARIANT	HIS
371	Inflammation of the eye	sense organs	rs72655853	SBSPON	8	73985608	A	G	G	0.961981	0.054182	0.865061	1.06976	0.474381	0.987314	1	4788	39856	0.22523	8.3915e-07	A2_Trans	CODING_TRANSCRIPT_INTRON_VARIANT	HIS
041.8	H. pylori	infectious diseases	rs4830964	.	23	15515319	C	G	G	1.0289	0.0398261	0.951641	1.11243	0.474384	0.987314	1	1054	47884	0.046578	2.9701e-06	B2_trans	SEQUENCE_VARIANT	HIS
626.12	Excessive or frequent menstruation	genitourinary	rs9497053	UTRN	6	145026256	G	A	A	0.948033	0.0746024	0.819071	1.0973	0.474399	0.987314	1	309	48989	-0.064841	1.0064e-06	B2_trans	CODING_TRANSCRIPT_INTRON_VARIANT	HIS
452	Other venous embolism and thrombosis	circulatory system	rs13179014	SPEF2	5	35693227	A	C	C	1.03214	0.0442281	0.94644	1.12561	0.4744	0.987314	1	967	47230	-0.061249	6.1057e-07	B2_trans	CODING_TRANSCRIPT_INTRON_VARIANT	HIS
