## Supplemental Table 6 for "A Phenome-Wide Association Study of genes associated with COVID-19 severity reveals shared genetics with complex diseases in the Million Veteran Program" (part 8 of 15)

### Sheet: S6 Table (continued)
S6 Table. Summary statistics from HIS ancestry PheWAS of lead SNPs identified from critical ill and hospitalized COVID-19 GWAS.
367.2	Astigmatism	sense organs	rs111837807	CCHCR1	6	31121232	T	C	C	1.01804	0.0249933	0.96937	1.06915	0.47444	0.987314	1	7586	31738	0.20363	2.152e-11	A2_Trans,B2_trans	CODING_TRANSCRIPT_INTRON_VARIANT	HIS
790.6	Other abnormal blood chemistry	symptoms	rs7671107	LOC101929161	4	25449225	G	A	A	1.02372	0.0327777	0.960023	1.09165	0.474441	0.987314	1	4568	42448	-0.064456	1.0803e-06	B2_trans	INTERGENIC_VARIANT	HIS
270.3	Disorders of plasma protein metabolism	endocrine/metabolic	rs11085727	TYK2	19	10466123	C	T	T	0.941218	0.0846962	0.797254	1.11118	0.474441	0.987314	1	341	49031	0.17253	2.3333e-18	A2_Trans,B2_trans	CODING_TRANSCRIPT_INTRON_VARIANT	HIS
571.81	Portal hypertension	digestive	rs78313563	ESS2	22	19136365	G	A	A	0.793147	0.323998	0.420307	1.49672	0.474441	0.987314	1	331	49016	0.40873	6.5914e-07	A2_Trans	UPSTREAM_GENE_VARIANT	HIS
681.3	Cellulitis and abscess of arm/hand	dermatologic	rs72655853	SBSPON	8	73985608	A	G	G	0.904107	0.140941	0.685884	1.19176	0.474456	0.987314	1	1034	48052	0.22523	8.3915e-07	A2_Trans	CODING_TRANSCRIPT_INTRON_VARIANT	HIS
297.2	Suicide or self-inflicted injury	mental disorders	rs9501257	HLA-DPB1	6	33055355	A	G	G	0.940844	0.0852604	0.796056	1.11197	0.474484	0.987314	1	714	48300	0.17269	4.1339e-08	A2_Trans	THREE_PRIME_UTR_EXON_VARIANT	HIS
362.8	Retinal hemorrhage/ischemia	sense organs	rs35705950	MUC5B	11	1241221	G	T	T	0.895594	0.154177	0.662027	1.21157	0.474484	0.987314	1	752	48669	-0.11177	1.2224e-08	B2_trans,A2_Trans	UPSTREAM_GENE_VARIANT	HIS
285.1	Acute posthemorrhagic anemia	hematopoietic	rs111837807	CCHCR1	6	31121232	T	C	C	0.924779	0.109344	0.746387	1.14581	0.474496	0.987314	1	1011	48333	0.20363	2.152e-11	A2_Trans,B2_trans	CODING_TRANSCRIPT_INTRON_VARIANT	HIS
733	Other disorders of bone and cartilage	musculoskeletal	rs7671107	LOC101929161	4	25449225	G	A	A	0.963642	0.0517845	0.870636	1.06658	0.474499	0.987314	1	1983	46744	-0.064456	1.0803e-06	B2_trans	INTERGENIC_VARIANT	HIS
415	Pulmonary heart disease	circulatory system	rs9367106	LOC100505711	6	41483390	G	C	C	0.958591	0.0591356	0.853684	1.07639	0.474522	0.987314	1	917	47655	0.20225	3.4038e-11	B2_trans	INTERGENIC_VARIANT	HIS
110.1	Dermatophytosis	infectious diseases	rs7579014	BCL11A	2	60707894	G	A	A	1.01263	0.0175553	0.978383	1.04808	0.474558	0.987314	1	5515	32879	-0.05629	1.2614e-06	B2_trans	CODING_TRANSCRIPT_INTRON_VARIANT	HIS
337	Disorders of the autonomic nervous system	neurological	rs732990	CIB4	2	26842146	C	G	G	0.961833	0.054421	0.864522	1.0701	0.474566	0.987314	1	1176	47807	0.056389	5.6358e-07	B2_trans	CODING_TRANSCRIPT_INTRON_VARIANT	HIS
292	Neurological disorders	mental disorders	rs4830964	.	23	15515319	C	G	G	0.988822	0.0157204	0.958819	1.01976	0.474566	0.987314	1	3725	40015	0.046578	2.9701e-06	B2_trans	SEQUENCE_VARIANT	HIS
565	Anal and rectal conditions	digestive	rs7671107	LOC101929161	4	25449225	G	A	A	0.972484	0.0390191	0.900885	1.04977	0.474567	0.987314	1	2444	45437	-0.064456	1.0803e-06	B2_trans	INTERGENIC_VARIANT	HIS
737.3	Kyphoscoliosis and scoliosis	musculoskeletal	rs117169628	SLC22A31	16	89262657	G	A	A	1.108	0.14342	0.836486	1.46764	0.474575	0.987314	1	576	48921	0.081201	5.77e-07	B2_trans	SYNONYMOUS_VARIANT	HIS
338.2	Chronic pain	neurological	rs11234800	ME3	11	86479407	G	C	C	0.97713	0.0323559	0.917087	1.0411	0.474579	0.987314	1	4854	39405	-0.077173	3.0702e-06	B2_trans	INTERGENIC_VARIANT	HIS
269	Proteinuria	endocrine/metabolic	rs62200027	CASC20	20	6469515	G	A	A	1.02856	0.0393861	0.952149	1.11111	0.474603	0.987314	1	1214	47009	-0.053006	3.3456e-06	B2_trans,A2_Trans	NON_CODING_TRANSCRIPT_INTRON_VARIANT	HIS
401	Hypertension	circulatory system	rs9367106	LOC100505711	6	41483390	G	C	C	0.983328	0.0235139	0.939038	1.02971	0.47461	0.987314	1	2738	18301	0.20225	3.4038e-11	B2_trans	INTERGENIC_VARIANT	HIS
153.2	Colon cancer	neoplasms	rs111837807	CCHCR1	6	31121232	T	C	C	0.941522	0.0842785	0.798165	1.11063	0.474619	0.987314	1	358	48707	0.20363	2.152e-11	A2_Trans,B2_trans	CODING_TRANSCRIPT_INTRON_VARIANT	HIS
990	Effects radiation NOS	injuries & poisonings	rs10129899	LINC00637	14	104330432	C	A	A	1.06778	0.0917251	0.89208	1.27808	0.474646	0.987314	1	386	49084	-0.057002	2.1916e-06	B2_trans	INTERGENIC_VARIANT	HIS
270.2	Disorders of amino-acid metabolism	endocrine/metabolic	rs7960611	CLEC1A	12	10230416	G	A	A	1.06884	0.0931139	0.890537	1.28283	0.474653	0.987314	1	650	48812	-0.1584	3.3086e-07	A2_Trans	CODING_TRANSCRIPT_INTRON_VARIANT	HIS
580.3	Nephritis and nephropathy without mention of glomerulonephritis	genitourinary	rs9367106	LOC100505711	6	41483390	G	C	C	0.946172	0.0773973	0.812998	1.10116	0.474673	0.987314	1	600	48543	0.20225	3.4038e-11	B2_trans	INTERGENIC_VARIANT	HIS
573.7	Abnormal results of function study of liver	digestive	rs9501257	HLA-DPB1	6	33055355	A	G	G	1.02448	0.0338258	0.958759	1.0947	0.474684	0.987314	1	3517	40791	0.17269	4.1339e-08	A2_Trans	THREE_PRIME_UTR_EXON_VARIANT	HIS
070.2	Viral hepatitis B	infectious diseases	rs2924480	ELF5	11	34529831	T	C	C	0.939265	0.0876486	0.791009	1.11531	0.474686	0.987314	1	353	49073	-0.11648	2.817e-07	A2_Trans	CODING_TRANSCRIPT_INTRON_VARIANT	HIS
726.1	Enthesopathy	musculoskeletal	rs35154152	THBS3	1	155172725	T	C	C	0.973106	0.0381365	0.903022	1.04863	0.474687	0.987314	1	4715	39960	-0.20528	2.3574e-11	A2_Trans	SYNONYMOUS_VARIANT	HIS
729	Other disorders of soft tissues	musculoskeletal	rs7089827	TFAM	10	60157611	C	T	T	1.06605	0.0894786	0.89457	1.27041	0.474706	0.987314	1	1769	47431	-0.14471	2.0338e-06	A2_Trans	THREE_PRIME_UTR_EXON_VARIANT	HIS
276.41	Acidosis	endocrine/metabolic	rs72711165	TMEM65	8	125336564	T	C	C	0.814717	0.286674	0.464504	1.42897	0.474734	0.987314	1	1277	47636	0.18279	6.0907e-07	B2_trans	CODING_TRANSCRIPT_INTRON_VARIANT	HIS
070.3	Viral hepatitis C	infectious diseases	rs766826	ELF5	11	34528766	C	T	T	1.02179	0.0301611	0.963138	1.08401	0.474802	0.987314	1	492	46165	-0.082134	1.155e-11	B2_trans	CODING_TRANSCRIPT_INTRON_VARIANT	HIS
216.1	Screening for malignant neoplasms of the skin	neoplasms	rs2924480	ELF5	11	34529831	T	C	C	0.950115	0.0716008	0.825714	1.09326	0.474803	0.987314	1	1281	47985	-0.11648	2.817e-07	A2_Trans	CODING_TRANSCRIPT_INTRON_VARIANT	HIS
585.31	Renal dialysis	genitourinary	rs9461128	TMEM14B	6	10753875	T	C	C	1.09003	0.12062	0.860527	1.38073	0.474825	0.987314	1	106	48968	0.13046	3.4269e-06	B2_trans	CODING_TRANSCRIPT_INTRON_VARIANT	HIS
735.2	Acquired toe deformities	musculoskeletal	rs7089827	TFAM	10	60157611	C	T	T	1.03037	0.0418596	0.949207	1.11847	0.474834	0.987314	1	1995	44913	-0.14471	2.0338e-06	A2_Trans	THREE_PRIME_UTR_EXON_VARIANT	HIS
535.1	Acute gastritis	digestive	rs60869999	MYO1C	17	1390948	A	T	T	0.913127	0.127175	0.711672	1.17161	0.474851	0.987314	1	1105	48419	0.059541	2.9039e-06	B2_trans	CODING_TRANSCRIPT_INTRON_VARIANT	HIS
707.1	Decubitus ulcer	dermatologic	rs12660421	FOXP4-AS1	6	41488378	G	A	A	0.943516	0.0813643	0.804436	1.10664	0.474861	0.987314	1	422	48763	0.35506	1.1424e-09	A2_Trans	DOWNSTREAM_GENE_VARIANT	HIS
714.1	Rheumatoid arthritis	musculoskeletal	rs77534576	DLX4	17	47940666	C	T	T	1.07804	0.105162	0.877241	1.32479	0.474908	0.987314	1	453	48409	0.20794	1.7585e-10	B2_trans	INTERGENIC_VARIANT	HIS
362.26	Macular puckering of retina	sense organs	rs35705950	MUC5B	11	1241221	G	T	T	0.947607	0.0753179	0.817556	1.09835	0.474916	0.987314	1	1043	47289	-0.11177	1.2224e-08	B2_trans,A2_Trans	UPSTREAM_GENE_VARIANT	HIS
733.4	Aseptic necrosis of bone	musculoskeletal	rs12567716	FOXD2	1	48197570	T	C	C	1.10609	0.141119	0.838821	1.45851	0.474918	0.987314	1	147	49368	-0.090753	1.4878e-06	B2_trans	INTERGENIC_VARIANT	HIS
425.1	Primary/intrinsic cardiomyopathies	circulatory system	rs622568	SEC61G	7	54647894	A	C	C	0.961444	0.0550308	0.863141	1.07094	0.474922	0.987314	1	732	47798	0.11965	2.6006e-06	A2_Trans	INTERGENIC_VARIANT	HIS
374.3	Ptosis of eyelid	sense organs	rs12567716	FOXD2	1	48197570	T	C	C	1.05103	0.0696684	0.916885	1.20481	0.474956	0.987314	1	560	48138	-0.090753	1.4878e-06	B2_trans	INTERGENIC_VARIANT	HIS
210	Benign neoplasm of lip, oral cavity, and pharynx	neoplasms	rs55654108	PDCL3P4	3	101425703	A	G	G	0.922179	0.1134	0.738395	1.15171	0.474963	0.987314	1	448	49087	-0.05662	1.0636e-06	B2_trans	INTERGENIC_VARIANT	HIS
252.1	Hyperparathyroidism	endocrine/metabolic	rs13179014	SPEF2	5	35693227	A	C	C	1.06087	0.0827072	0.902112	1.24756	0.474972	0.987314	1	282	49046	-0.061249	6.1057e-07	B2_trans	CODING_TRANSCRIPT_INTRON_VARIANT	HIS
420.3	Endocarditis	circulatory system	rs6869036	MGAT1	5	180223327	C	T	T	1.26341	0.327365	0.665106	2.39993	0.475082	0.987314	1	502	49003	0.25536	1.7578e-06	A2_Trans	FIVE_PRIME_UTR_INTRON_VARIANT	HIS
079	Viral infection	infectious diseases	rs6869036	MGAT1	5	180223327	C	T	T	0.852329	0.223727	0.549757	1.32143	0.475111	0.987314	1	2681	46359	0.25536	1.7578e-06	A2_Trans	FIVE_PRIME_UTR_INTRON_VARIANT	HIS
550.5	Ventral hernia	digestive	rs60305836	CDH8	16	61709381	A	C	C	0.943978	0.0807285	0.805834	1.1058	0.475132	0.987314	1	751	48217	0.086719	1.1846e-06	B2_trans	CODING_TRANSCRIPT_INTRON_VARIANT	HIS
189.21	Malignant neoplasm of bladder	neoplasms	rs77534576	DLX4	17	47940666	C	T	T	1.1241	0.163807	0.815399	1.54966	0.475152	0.987314	1	218	49157	0.20794	1.7585e-10	B2_trans	INTERGENIC_VARIANT	HIS
818	Intracranial hemorrhage (injury)	injuries & poisonings	rs1250993	LOC101929525	10	81399565	C	G	G	1.07161	0.096854	0.886327	1.29562	0.475184	0.987314	1	187	49302	0.12403	5.3767e-08	A2_Trans	INTERGENIC_VARIANT	HIS
381.1	Otitis media	sense organs	rs12259804	PLEKHS1	10	115573378	T	C	C	1.08845	0.118697	0.86253	1.37355	0.475189	0.987314	1	3214	44781	-0.27547	4.8674e-08	A2_Trans	INTERGENIC_VARIANT	HIS
368.9	Subjective visual disturbances	sense organs	rs76423999	SLC12A7	5	1098067	T	A	A	1.03909	0.053706	0.935276	1.15443	0.475204	0.987314	1	2420	46002	0.18412	3.8813e-07	A2_Trans	CODING_TRANSCRIPT_INTRON_VARIANT	HIS
550.6	Incisional hernia	digestive	rs9577395	ATP11A	13	113534984	C	G	G	0.935163	0.0938852	0.777987	1.12409	0.475225	0.987314	1	250	49084	0.064829	8.6068e-07	B2_trans,A2_Trans	CODING_TRANSCRIPT_INTRON_VARIANT	HIS
535.1	Acute gastritis	digestive	rs111837807	CCHCR1	6	31121232	T	C	C	0.899758	0.14796	0.673258	1.20246	0.475284	0.987314	1	1105	48419	0.20363	2.152e-11	A2_Trans,B2_trans	CODING_TRANSCRIPT_INTRON_VARIANT	HIS
1011	NA	NA	rs9461128	TMEM14B	6	10753875	T	C	C	0.920625	0.115852	0.733617	1.1553	0.475308	0.987314	1	1688	47259	0.13046	3.4269e-06	B2_trans	CODING_TRANSCRIPT_INTRON_VARIANT	HIS
327.7	Sleep related movement disorders	neurological	rs12259804	PLEKHS1	10	115573378	T	C	C	1.09389	0.125713	0.855002	1.39953	0.475315	0.987314	1	1803	46375	-0.27547	4.8674e-08	A2_Trans	INTERGENIC_VARIANT	HIS
525.1	Loss of teeth or edentulism	digestive	rs2924480	ELF5	11	34529831	T	C	C	1.01579	0.0219511	0.973017	1.06045	0.475322	0.987314	1	2102	41190	-0.11648	2.817e-07	A2_Trans	CODING_TRANSCRIPT_INTRON_VARIANT	HIS
949	Allergies, other	injuries & poisonings	rs78313563	ESS2	22	19136365	G	A	A	0.893121	0.158346	0.654826	1.21813	0.475329	0.987314	1	2444	45940	0.40873	6.5914e-07	A2_Trans	UPSTREAM_GENE_VARIANT	HIS
701.4	Keloid scar	dermatologic	rs147812915	KAT7	17	47858295	C	T	T	0.886984	0.168008	0.638127	1.23289	0.475336	0.987314	1	392	49034	0.23438	1.0943e-07	A2_Trans	INTERGENIC_VARIANT	HIS
509.8	Dependence on respirator [Ventilator] or supplemental oxygen	respiratory	rs77534576	DLX4	17	47940666	C	T	T	1.09974	0.13319	0.847064	1.42778	0.475359	0.987314	1	648	48574	0.20794	1.7585e-10	B2_trans	INTERGENIC_VARIANT	HIS
561	Symptoms involving digestive system	digestive	rs35705950	MUC5B	11	1241221	G	T	T	0.972922	0.03846	0.902278	1.0491	0.475365	0.987314	1	5622	38340	-0.11177	1.2224e-08	B2_trans,A2_Trans	UPSTREAM_GENE_VARIANT	HIS
327.32	Obstructive sleep apnea	neurological	rs13179014	SPEF2	5	35693227	A	C	C	1.01265	0.0176117	0.978292	1.04822	0.475367	0.987314	1	2706	32087	-0.061249	6.1057e-07	B2_trans	CODING_TRANSCRIPT_INTRON_VARIANT	HIS
351	Other peripheral nerve disorders	neurological	rs766826	ELF5	11	34528766	C	T	T	0.98597	0.0197948	0.94845	1.02497	0.47537	0.987314	1	3991	37570	-0.082134	1.155e-11	B2_trans	CODING_TRANSCRIPT_INTRON_VARIANT	HIS
614.5	Inflammatory disease of cervix, vagina, and vulva	genitourinary	rs13179014	SPEF2	5	35693227	A	C	C	0.952354	0.0683972	0.832873	1.08898	0.475381	0.987314	1	838	48014	-0.061249	6.1057e-07	B2_trans	CODING_TRANSCRIPT_INTRON_VARIANT	HIS
801	Fracture of ankle and foot	injuries & poisonings	rs5023077	FBRSL1	12	133141973	T	C	C	1.02931	0.0404788	0.950804	1.1143	0.475411	0.987314	1	1030	47052	-0.090901	1.5172e-06	A2_Trans	CODING_TRANSCRIPT_INTRON_VARIANT	HIS
915	NA	NA	rs9367106	LOC100505711	6	41483390	G	C	C	0.965039	0.0498645	0.875186	1.06412	0.475434	0.987314	1	3618	44508	0.20225	3.4038e-11	B2_trans	INTERGENIC_VARIANT	HIS
626	Disorders of menstruation and other abnormal bleeding from female genital tract	genitourinary	rs721917	SFTPD	10	81706324	A	G	G	0.966089	0.0483431	0.878754	1.0621	0.475447	0.987314	1	641	47443	0.055247	2.0819e-07	B2_trans	SYNONYMOUS_VARIANT	HIS
287	Purpura and other hemorrhagic conditions	hematopoietic	rs9497053	UTRN	6	145026256	G	A	A	1.02575	0.0356266	0.956567	1.09993	0.475485	0.987314	1	1473	46417	-0.064841	1.0064e-06	B2_trans	CODING_TRANSCRIPT_INTRON_VARIANT	HIS
189.21	Malignant neoplasm of bladder	neoplasms	rs9501257	HLA-DPB1	6	33055355	A	G	G	1.08319	0.111984	0.869727	1.34904	0.475491	0.987314	1	218	49157	0.17269	4.1339e-08	A2_Trans	THREE_PRIME_UTR_EXON_VARIANT	HIS
300.3	Obsessive-compulsive disorders	mental disorders	rs13179014	SPEF2	5	35693227	A	C	C	0.943787	0.0810773	0.805121	1.10634	0.475493	0.987314	1	298	48992	-0.061249	6.1057e-07	B2_trans	CODING_TRANSCRIPT_INTRON_VARIANT	HIS
225	Benign neoplasm of brain and other parts of nervous system	neoplasms	rs75505823	LRP1	12	57540956	G	T	T	1.23284	0.293359	0.693745	2.19087	0.475513	0.987314	1	171	49348	-0.20852	3.0745e-06	A2_Trans	CODING_TRANSCRIPT_INTRON_VARIANT	HIS
724.9	Other unspecified back disorders	musculoskeletal	rs1453205	LOC101928196	2	19901073	C	T	T	1.0653	0.0886542	0.895385	1.26746	0.475516	0.987314	1	469	49015	0.096992	3.6368e-06	A2_Trans	INTERGENIC_VARIANT	HIS
585.33	Chronic Kidney Disease, Stage III	genitourinary	rs9367106	LOC100505711	6	41483390	G	C	C	1.02676	0.0370168	0.954909	1.10403	0.475528	0.987314	1	995	45708	0.20225	3.4038e-11	B2_trans	INTERGENIC_VARIANT	HIS
588	Disorders resulting from impaired renal function	genitourinary	rs1878527	ANKRD30BL	2	133056313	T	C	C	0.945753	0.0781718	0.811405	1.10235	0.475551	0.987314	1	387	48555	-0.077457	2.0215e-06	B2_trans	INTERGENIC_VARIANT	HIS
145	Cancer of mouth	neoplasms	rs111837807	CCHCR1	6	31121232	T	C	C	1.10747	0.143082	0.836647	1.46597	0.475566	0.987314	1	158	49385	0.20363	2.152e-11	A2_Trans,B2_trans	CODING_TRANSCRIPT_INTRON_VARIANT	HIS
286	Coagulation defects	hematopoietic	rs2277732	DPP9	19	4723670	C	A	A	1.04755	0.0651129	0.92204	1.19014	0.475588	0.987314	1	850	48164	0.11697	6.1912e-22	B2_trans,A2_Trans	FIVE_PRIME_UTR_INTRON_VARIANT	HIS
195	Cancer, suspected or other	neoplasms	rs581342	LMNA	1	156095466	T	C	C	1.06736	0.091377	0.892341	1.27671	0.475598	0.987314	1	726	48343	0.090245	2.6355e-07	B2_trans	CODING_TRANSCRIPT_INTRON_VARIANT	HIS
522.1	Pulpitis and necrosis of tooth pulp	digestive	rs6869036	MGAT1	5	180223327	C	T	T	1.09824	0.131356	0.848957	1.42071	0.475617	0.987314	1	1908	45934	0.25536	1.7578e-06	A2_Trans	FIVE_PRIME_UTR_INTRON_VARIANT	HIS
512.8	Cough	respiratory	rs8052423	SLC22A31	16	89269178	G	T	T	0.978751	0.0301133	0.922656	1.03826	0.47569	0.987314	1	7576	35379	0.13037	1.0019e-06	A2_Trans	UPSTREAM_GENE_VARIANT	HIS
429.2	Abnormal function study of cardiovascular system	circulatory system	rs4830964	.	23	15515319	C	G	G	1.04718	0.0646369	0.922574	1.18861	0.475727	0.987314	1	938	48525	0.046578	2.9701e-06	B2_trans	SEQUENCE_VARIANT	HIS
613	Other nonmalignant breast conditions	genitourinary	rs12259804	PLEKHS1	10	115573378	T	C	C	1.15354	0.200308	0.778985	1.70818	0.475807	0.987314	1	835	48317	-0.27547	4.8674e-08	A2_Trans	INTERGENIC_VARIANT	HIS
771.2	Cramp of limb	symptoms	rs78313563	ESS2	22	19136365	G	A	A	0.792321	0.326467	0.417842	1.50242	0.475813	0.987314	1	944	48454	0.40873	6.5914e-07	A2_Trans	UPSTREAM_GENE_VARIANT	HIS
706.8	Other specified diseases of sebaceous glands	dermatologic	rs3746539	PTPRT	20	40702071	G	A	A	1.02958	0.0408905	0.95029	1.1155	0.475834	0.987314	1	2500	45899	0.05405	1.7723e-06	B2_trans	THREE_PRIME_UTR_EXON_VARIANT	HIS
773	NA	NA	rs9367106	LOC100505711	6	41483390	G	C	C	0.985319	0.0207435	0.946063	1.0262	0.475852	0.987314	1	8580	26911	0.20225	3.4038e-11	B2_trans	INTERGENIC_VARIANT	HIS
681.5	Cellulitis and abscess of leg, except foot	dermatologic	rs61667602	CRHR1	17	43785349	T	C	C	1.03575	0.0492659	0.940416	1.14075	0.475853	0.987314	1	1660	46526	-0.093554	9.1279e-12	B2_trans	FIVE_PRIME_UTR_INTRON_VARIANT	HIS
798	Malaise and fatigue	symptoms	rs147812915	KAT7	17	47858295	C	T	T	0.969317	0.0437094	0.889734	1.05602	0.475863	0.987314	1	5943	38666	0.23438	1.0943e-07	A2_Trans	INTERGENIC_VARIANT	HIS
110.12	Althete's foot	infectious diseases	rs2277732	DPP9	19	4723670	C	A	A	0.975278	0.0351113	0.910419	1.04476	0.475867	0.987314	1	3559	43355	0.11697	6.1912e-22	B2_trans,A2_Trans	FIVE_PRIME_UTR_INTRON_VARIANT	HIS
585	Renal failure	genitourinary	rs117169628	SLC22A31	16	89262657	G	A	A	0.976411	0.0334825	0.914392	1.04264	0.475869	0.987314	1	2296	40484	0.081201	5.77e-07	B2_trans	SYNONYMOUS_VARIANT	HIS
292.4	Altered mental status	mental disorders	rs77534576	DLX4	17	47940666	C	T	T	0.931816	0.0990574	0.767383	1.13148	0.475894	0.987314	1	1478	47147	0.20794	1.7585e-10	B2_trans	INTERGENIC_VARIANT	HIS
540	Appendiceal conditions	digestive	rs4830964	.	23	15515319	C	G	G	0.96656	0.0477085	0.880276	1.0613	0.475895	0.987314	1	177	49006	0.046578	2.9701e-06	B2_trans	SEQUENCE_VARIANT	HIS
250.24	Type 2 diabetes with neurological manifestations	endocrine/metabolic	rs35508621	LZTFL1	3	45880481	T	C	C	1.03659	0.050416	0.939062	1.14425	0.475935	0.987314	1	1932	42134	0.38931	6.0917e-89	B2_trans	CODING_TRANSCRIPT_INTRON_VARIANT	HIS
070.2	Viral hepatitis B	infectious diseases	rs766826	ELF5	11	34528766	C	T	T	0.939555	0.0874658	0.791537	1.11525	0.475945	0.987314	1	353	49073	-0.082134	1.155e-11	B2_trans	CODING_TRANSCRIPT_INTRON_VARIANT	HIS
574.3	Cholecystitis without cholelithiasis	digestive	rs12660421	FOXP4-AS1	6	41488378	G	A	A	1.04834	0.0662206	0.920733	1.19362	0.475946	0.987314	1	583	48336	0.35506	1.1424e-09	A2_Trans	DOWNSTREAM_GENE_VARIANT	HIS
1004	NA	NA	rs505922	ABO	9	136149229	T	C	C	1.04445	0.0610158	0.926727	1.17713	0.475966	0.987314	1	1024	48005	-0.099884	2.0889e-20	B2_trans	CODING_TRANSCRIPT_INTRON_VARIANT	HIS
741.4	Joint effusions	musculoskeletal	rs62200027	CASC20	20	6469515	G	A	A	0.963304	0.0524496	0.869197	1.0676	0.475971	0.987314	1	2091	46818	-0.053006	3.3456e-06	B2_trans,A2_Trans	NON_CODING_TRANSCRIPT_INTRON_VARIANT	HIS
079	Viral infection	infectious diseases	rs77534576	DLX4	17	47940666	C	T	T	0.911487	0.130023	0.706439	1.17605	0.475982	0.987314	1	2681	46359	0.20794	1.7585e-10	B2_trans	INTERGENIC_VARIANT	HIS
355.1	Chronic pain syndrome	neurological	rs35154152	THBS3	1	155172725	T	C	C	0.963757	0.0518	0.870714	1.06674	0.476055	0.987314	1	1692	45525	-0.20528	2.3574e-11	A2_Trans	SYNONYMOUS_VARIANT	HIS
1010.6	NA	NA	rs581342	LMNA	1	156095466	T	C	C	1.06108	0.0831964	0.901431	1.24901	0.476057	0.987314	1	796	47635	0.090245	2.6355e-07	B2_trans	CODING_TRANSCRIPT_INTRON_VARIANT	HIS
710.11	Acute osteomyelitis	musculoskeletal	rs78313563	ESS2	22	19136365	G	A	A	0.801735	0.310079	0.436608	1.47221	0.476063	0.987314	1	228	49078	0.40873	6.5914e-07	A2_Trans	UPSTREAM_GENE_VARIANT	HIS
611.3	Lump or mass in breast	genitourinary	rs55654108	PDCL3P4	3	101425703	A	G	G	0.952805	0.0678406	0.834176	1.0883	0.476072	0.987314	1	731	48351	-0.05662	1.0636e-06	B2_trans	INTERGENIC_VARIANT	HIS
601.3	Orchitis and epididymitis	genitourinary	rs12660421	FOXP4-AS1	6	41488378	G	A	A	1.05085	0.0695969	0.916851	1.20443	0.476073	0.987314	1	996	47966	0.35506	1.1424e-09	A2_Trans	DOWNSTREAM_GENE_VARIANT	HIS
994.21	Septic shock	injuries & poisonings	rs1878527	ANKRD30BL	2	133056313	T	C	C	1.12241	0.162044	0.816992	1.54199	0.476085	0.987314	1	315	49242	-0.077457	2.0215e-06	B2_trans	INTERGENIC_VARIANT	HIS
270.3	Disorders of plasma protein metabolism	endocrine/metabolic	rs61667602	CRHR1	17	43785349	T	C	C	1.06967	0.0945128	0.888793	1.28736	0.47609	0.987314	1	341	49031	-0.093554	9.1279e-12	B2_trans	FIVE_PRIME_UTR_INTRON_VARIANT	HIS
180.3	Cervical intraepithelial neoplasia [CIN] [Cervical dysplasia]	neoplasms	rs75505823	LRP1	12	57540956	G	T	T	0.789179	0.332262	0.411485	1.51355	0.476106	0.987314	1	173	49295	-0.20852	3.0745e-06	A2_Trans	CODING_TRANSCRIPT_INTRON_VARIANT	HIS
681.1	Cellulitis and abscess of fingers/toes	dermatologic	rs34488998	NKAIN3	8	63408372	G	A	A	1.09443	0.126637	0.853875	1.40275	0.476136	0.987314	1	1717	47071	0.1355	3.4644e-06	B2_trans	CODING_TRANSCRIPT_INTRON_VARIANT	HIS
540.11	Acute appendicitis	digestive	rs766826	ELF5	11	34528766	C	T	T	1.05229	0.0715415	0.914621	1.21069	0.47616	0.987314	1	139	49122	-0.082134	1.155e-11	B2_trans	CODING_TRANSCRIPT_INTRON_VARIANT	HIS
457.3	Encounter for long-term (current) use of aspirin	circulatory system	rs12660421	FOXP4-AS1	6	41488378	G	A	A	0.930466	0.10116	0.76312	1.13451	0.476197	0.987314	1	1029	48370	0.35506	1.1424e-09	A2_Trans	DOWNSTREAM_GENE_VARIANT	HIS
153	Colorectal cancer	neoplasms	rs9577395	ATP11A	13	113534984	C	G	G	0.951972	0.0690887	0.831411	1.09002	0.476212	0.987314	1	422	48544	0.064829	8.6068e-07	B2_trans,A2_Trans	CODING_TRANSCRIPT_INTRON_VARIANT	HIS
155	Cancer of liver and intrahepatic bile duct	neoplasms	rs13050728	IFNAR2	21	34615210	T	C	C	1.0475	0.065142	0.921946	1.19015	0.47622	0.987314	1	144	49091	-0.10657	4.0686e-21	B2_trans,A2_Trans	CODING_TRANSCRIPT_INTRON_VARIANT	HIS
275.53	Disorders of phosphorus metabolism	endocrine/metabolic	rs67959919	LZTFL1	3	45871908	G	A	A	1.11657	0.154784	0.824395	1.51231	0.476227	0.987314	1	600	48717	0.59355	1.6043e-80	A2_Trans	CODING_TRANSCRIPT_INTRON_VARIANT	HIS
772	Symptoms of the muscles	symptoms	rs7579014	BCL11A	2	60707894	G	A	A	0.932743	0.097739	0.770134	1.12969	0.476237	0.987314	1	591	48918	-0.05629	1.2614e-06	B2_trans	CODING_TRANSCRIPT_INTRON_VARIANT	HIS
465.2	Acute pharyngitis	respiratory	rs117169628	SLC22A31	16	89262657	G	A	A	1.0389	0.0535781	0.935341	1.15394	0.476241	0.987314	1	4808	42838	0.081201	5.77e-07	B2_trans	SYNONYMOUS_VARIANT	HIS
735.3	Hallux valgus (Bunion)	musculoskeletal	rs60869999	MYO1C	17	1390948	A	T	T	1.03382	0.046691	0.94341	1.13289	0.476274	0.987314	1	1181	46861	0.059541	2.9039e-06	B2_trans	CODING_TRANSCRIPT_INTRON_VARIANT	HIS
362.3	Other nondiabetic retinopathy	sense organs	rs11085727	TYK2	19	10466123	C	T	T	1.03393	0.0468467	0.943225	1.13336	0.476295	0.987314	1	1668	46841	0.17253	2.3333e-18	A2_Trans,B2_trans	CODING_TRANSCRIPT_INTRON_VARIANT	HIS
580	Nephritis; nephrosis; renal sclerosis	genitourinary	rs7671107	LOC101929161	4	25449225	G	A	A	1.04166	0.0573078	0.930994	1.16549	0.476298	0.987314	1	714	48186	-0.064456	1.0803e-06	B2_trans	INTERGENIC_VARIANT	HIS
603.2	Spermatocele	genitourinary	rs2277732	DPP9	19	4723670	C	A	A	1.09183	0.123352	0.85735	1.39044	0.476316	0.987314	1	326	49235	0.11697	6.1912e-22	B2_trans,A2_Trans	FIVE_PRIME_UTR_INTRON_VARIANT	HIS
280.2	Iron deficiency anemia secondary to blood loss (chronic)	hematopoietic	rs9497053	UTRN	6	145026256	G	A	A	0.95323	0.0672524	0.835512	1.08753	0.476327	0.987314	1	800	48454	-0.064841	1.0064e-06	B2_trans	CODING_TRANSCRIPT_INTRON_VARIANT	HIS
857	Mechanical complication of unspecified genitourinary device, implant, and graft	injuries & poisonings	rs7089827	TFAM	10	60157611	C	T	T	1.10807	0.144092	0.835441	1.46967	0.476352	0.987314	1	378	49170	-0.14471	2.0338e-06	A2_Trans	THREE_PRIME_UTR_EXON_VARIANT	HIS
521.1	Dental caries	digestive	rs111837807	CCHCR1	6	31121232	T	C	C	0.983733	0.0230319	0.940313	1.02916	0.47641	0.987314	1	3284	34273	0.20363	2.152e-11	A2_Trans,B2_trans	CODING_TRANSCRIPT_INTRON_VARIANT	HIS
296	Mood disorders	mental disorders	rs9577395	ATP11A	13	113534984	C	G	G	0.987036	0.0183255	0.952213	1.02313	0.476415	0.987314	1	3444	21006	0.064829	8.6068e-07	B2_trans,A2_Trans	CODING_TRANSCRIPT_INTRON_VARIANT	HIS
519.8	Other diseases of respiratory system, NEC	respiratory	rs505922	ABO	9	136149229	T	C	C	0.920449	0.116413	0.732671	1.15635	0.476427	0.987314	1	896	48658	-0.099884	2.0889e-20	B2_trans	CODING_TRANSCRIPT_INTRON_VARIANT	HIS
722	Intervertebral disc disorders	musculoskeletal	rs622568	SEC61G	7	54647894	A	C	C	1.01686	0.0234772	0.971128	1.06474	0.476431	0.987314	1	4061	37854	0.11965	2.6006e-06	A2_Trans	INTERGENIC_VARIANT	HIS
362.21	Macular degeneration, dry	sense organs	rs1878527	ANKRD30BL	2	133056313	T	C	C	0.952531	0.0682999	0.833186	1.08897	0.476435	0.987314	1	725	47936	-0.077457	2.0215e-06	B2_trans	INTERGENIC_VARIANT	HIS
592.1	Cystitis	genitourinary	rs10774679	OAS3	12	113374748	C	T	T	1.05836	0.0796668	0.905362	1.23722	0.476458	0.987314	1	1050	48290	0.075824	4.6954e-12	B2_trans	UPSTREAM_GENE_VARIANT	HIS
520	Disorders of tooth development	digestive	rs732990	CIB4	2	26842146	C	G	G	1.04653	0.0638752	0.923381	1.1861	0.476464	0.987314	1	1836	47374	0.056389	5.6358e-07	B2_trans	CODING_TRANSCRIPT_INTRON_VARIANT	HIS
585.3	Chronic renal failure [CKD]	genitourinary	rs60869999	MYO1C	17	1390948	A	T	T	1.02169	0.030144	0.963079	1.08387	0.476492	0.987314	1	1403	43591	0.059541	2.9039e-06	B2_trans	CODING_TRANSCRIPT_INTRON_VARIANT	HIS
276.41	Acidosis	endocrine/metabolic	rs9268576	HLA-DRA	6	32395641	T	C	C	1.05964	0.0813643	0.903442	1.24284	0.476495	0.987314	1	1277	47636	0.095134	9.9752e-07	B2_trans	INTERGENIC_VARIANT	HIS
271	Disorders of carbohydrate transport and metabolism	endocrine/metabolic	rs60869999	MYO1C	17	1390948	A	T	T	0.964971	0.0500842	0.874747	1.0645	0.476498	0.987314	1	1723	46534	0.059541	2.9039e-06	B2_trans	CODING_TRANSCRIPT_INTRON_VARIANT	HIS
601	Inflammatory diseases of prostate	genitourinary	rs13179014	SPEF2	5	35693227	A	C	C	0.97505	0.0354898	0.909532	1.04529	0.476506	0.987314	1	2627	44537	-0.061249	6.1057e-07	B2_trans	CODING_TRANSCRIPT_INTRON_VARIANT	HIS
365	Glaucoma	sense organs	rs13179014	SPEF2	5	35693227	A	C	C	1.01502	0.0209351	0.974211	1.05753	0.476507	0.987314	1	2369	37872	-0.061249	6.1057e-07	B2_trans	CODING_TRANSCRIPT_INTRON_VARIANT	HIS
506	Empyema and pneumothorax	respiratory	rs9461128	TMEM14B	6	10753875	T	C	C	0.839869	0.245127	0.519468	1.35789	0.476517	0.987314	1	244	49313	0.13046	3.4269e-06	B2_trans	CODING_TRANSCRIPT_INTRON_VARIANT	HIS
871.1	Open wound of hand except finger(s)	injuries & poisonings	rs72655853	SBSPON	8	73985608	A	G	G	0.83678	0.250304	0.512333	1.36669	0.476521	0.987314	1	779	48752	0.22523	8.3915e-07	A2_Trans	CODING_TRANSCRIPT_INTRON_VARIANT	HIS
783	Fever of unknown origin	symptoms	rs76073397	MIR548H2	16	11386452	T	C	C	1.06377	0.0868346	0.89729	1.26113	0.476535	0.987314	1	3017	45302	0.14454	9.6663e-07	A2_Trans,B2_trans	INTERGENIC_VARIANT	HIS
1001	NA	NA	rs72655853	SBSPON	8	73985608	A	G	G	1.09199	0.123624	0.857016	1.39139	0.476566	0.987314	1	1572	47432	0.22523	8.3915e-07	A2_Trans	CODING_TRANSCRIPT_INTRON_VARIANT	HIS
362.31	Separation of retinal layers	sense organs	rs505922	ABO	9	136149229	T	C	C	0.927686	0.105449	0.754472	1.14067	0.47657	0.987314	1	202	49306	-0.099884	2.0889e-20	B2_trans	CODING_TRANSCRIPT_INTRON_VARIANT	HIS
225	Benign neoplasm of brain and other parts of nervous system	neoplasms	rs8080583	KANSL1	17	44162597	C	A	A	0.918115	0.120019	0.725665	1.1616	0.476573	0.987314	1	171	49348	-0.12662	2.0785e-08	A2_Trans	CODING_TRANSCRIPT_INTRON_VARIANT	HIS
362.8	Retinal hemorrhage/ischemia	sense organs	rs11234800	ME3	11	86479407	G	C	C	0.914213	0.126012	0.714144	1.17033	0.476606	0.987314	1	752	48669	-0.077173	3.0702e-06	B2_trans	INTERGENIC_VARIANT	HIS
252	Disorders of parathyroid gland	endocrine/metabolic	rs1405655	NR1H2	19	50882619	T	C	C	0.952027	0.069074	0.831483	1.09005	0.476629	0.987314	1	310	48971	0.075181	1.1208e-11	B2_trans,A2_Trans	CODING_TRANSCRIPT_INTRON_VARIANT	HIS
694	Dyschromia and Vitiligo	dermatologic	rs12567716	FOXD2	1	48197570	T	C	C	0.955698	0.063667	0.843582	1.08271	0.476633	0.987314	1	2205	46136	-0.090753	1.4878e-06	B2_trans	INTERGENIC_VARIANT	HIS
602	Other disorders of prostate	genitourinary	rs1405655	NR1H2	19	50882619	T	C	C	1.04287	0.058979	0.929024	1.17067	0.476644	0.987314	1	904	48193	0.075181	1.1208e-11	B2_trans,A2_Trans	CODING_TRANSCRIPT_INTRON_VARIANT	HIS
295	Schizophrenia and other psychotic disorders	mental disorders	rs62200027	CASC20	20	6469515	G	A	A	0.978871	0.0300074	0.922961	1.03817	0.476675	0.987314	1	1301	45740	-0.053006	3.3456e-06	B2_trans,A2_Trans	NON_CODING_TRANSCRIPT_INTRON_VARIANT	HIS
578.2	Blood in stool	digestive	rs3746539	PTPRT	20	40702071	G	A	A	0.977988	0.0312757	0.919839	1.03981	0.476675	0.987314	1	3068	44314	0.05405	1.7723e-06	B2_trans	THREE_PRIME_UTR_EXON_VARIANT	HIS
214.1	Lipoma of skin and subcutaneous tissue	neoplasms	rs35154152	THBS3	1	155172725	T	C	C	1.06005	0.0819537	0.902753	1.24476	0.476699	0.987314	1	985	47871	-0.20528	2.3574e-11	A2_Trans	SYNONYMOUS_VARIANT	HIS
495.2	Asthma with exacerbation	respiratory	rs1453205	LOC101928196	2	19901073	C	T	T	1.04049	0.055784	0.932729	1.16071	0.476729	0.987314	1	737	48320	0.096992	3.6368e-06	A2_Trans	INTERGENIC_VARIANT	HIS
598	Abnormal findings on examination of urine	genitourinary	rs75505823	LRP1	12	57540956	G	T	T	1.16325	0.212516	0.76697	1.76428	0.47674	0.987314	1	1472	47787	-0.20852	3.0745e-06	A2_Trans	CODING_TRANSCRIPT_INTRON_VARIANT	HIS
290.1	Dementias	mental disorders	rs12259804	PLEKHS1	10	115573378	T	C	C	1.10044	0.134529	0.845389	1.43245	0.476794	0.987314	1	657	47673	-0.27547	4.8674e-08	A2_Trans	INTERGENIC_VARIANT	HIS
427.12	Paroxysmal ventricular tachycardia	circulatory system	rs7671107	LOC101929161	4	25449225	G	A	A	0.938129	0.0897699	0.786775	1.1186	0.476799	0.987314	1	416	49007	-0.064456	1.0803e-06	B2_trans	INTERGENIC_VARIANT	HIS
574.12	Cholelithiasis with other cholecystitis	digestive	rs1405655	NR1H2	19	50882619	T	C	C	1.05901	0.0805949	0.904273	1.24024	0.476807	0.987314	1	672	48743	0.075181	1.1208e-11	B2_trans,A2_Trans	CODING_TRANSCRIPT_INTRON_VARIANT	HIS
567	Peritonitis and retroperitoneal infections	digestive	rs2284028	NCF4	22	37265172	A	C	C	1.09134	0.122856	0.857797	1.38846	0.476808	0.987314	1	387	48990	0.31271	4.1737e-06	A2_Trans	CODING_TRANSCRIPT_INTRON_VARIANT	HIS
495	Asthma	respiratory	rs12660421	FOXP4-AS1	6	41488378	G	A	A	1.02279	0.0316809	0.961217	1.08832	0.476825	0.987314	1	1698	43542	0.35506	1.1424e-09	A2_Trans	DOWNSTREAM_GENE_VARIANT	HIS
585.2	Renal failure NOS	genitourinary	rs766826	ELF5	11	34528766	C	T	T	0.957489	0.0610637	0.849486	1.07922	0.476838	0.987314	1	674	48383	-0.082134	1.155e-11	B2_trans	CODING_TRANSCRIPT_INTRON_VARIANT	HIS
520	Disorders of tooth development	digestive	rs11085727	TYK2	19	10466123	C	T	T	1.05045	0.069188	0.917236	1.203	0.476875	0.987314	1	1836	47374	0.17253	2.3333e-18	A2_Trans,B2_trans	CODING_TRANSCRIPT_INTRON_VARIANT	HIS
389.1	Sensorineural hearing loss	sense organs	rs11234800	ME3	11	86479407	G	C	C	1.01863	0.0259483	0.968119	1.07177	0.47688	0.987314	1	5365	30823	-0.077173	3.0702e-06	B2_trans	INTERGENIC_VARIANT	HIS
599.4	Urinary incontinence	genitourinary	rs12259804	PLEKHS1	10	115573378	T	C	C	0.922745	0.113037	0.739374	1.15159	0.476902	0.987314	1	1896	45524	-0.27547	4.8674e-08	A2_Trans	INTERGENIC_VARIANT	HIS
694	Dyschromia and Vitiligo	dermatologic	rs10774671	OAS1	12	113357193	G	A	A	0.970148	0.042608	0.892422	1.05464	0.476908	0.987314	1	2205	46136	0.12569	3.6032e-11	A2_Trans	SPLICE_ACCEPTOR_VARIANT	HIS
1010.2	NA	NA	rs75505823	LRP1	12	57540956	G	T	T	1.05561	0.0760804	0.909372	1.22535	0.476913	0.987314	1	7373	36970	-0.20852	3.0745e-06	A2_Trans	CODING_TRANSCRIPT_INTRON_VARIANT	HIS
840	Sprains and strains	injuries & poisonings	rs12660421	FOXP4-AS1	6	41488378	G	A	A	0.981947	0.0256164	0.933863	1.03251	0.476963	0.987314	1	6513	36009	0.35506	1.1424e-09	A2_Trans	DOWNSTREAM_GENE_VARIANT	HIS
871.1	Open wound of hand except finger(s)	injuries & poisonings	rs9461128	TMEM14B	6	10753875	T	C	C	0.854111	0.221749	0.553045	1.31907	0.476998	0.987314	1	779	48752	0.13046	3.4269e-06	B2_trans	CODING_TRANSCRIPT_INTRON_VARIANT	HIS
530.11	GERD	digestive	rs3746539	PTPRT	20	40702071	G	A	A	0.989393	0.0149974	0.960734	1.01891	0.477057	0.987314	1	4577	29294	0.05405	1.7723e-06	B2_trans	THREE_PRIME_UTR_EXON_VARIANT	HIS
871	Open wounds of extremities	injuries & poisonings	rs7960611	CLEC1A	12	10230416	G	A	A	0.975013	0.0355897	0.909319	1.04545	0.477079	0.987314	1	3238	44389	-0.1584	3.3086e-07	A2_Trans	CODING_TRANSCRIPT_INTRON_VARIANT	HIS
290.11	Alzheimer's disease	mental disorders	rs732990	CIB4	2	26842146	C	G	G	1.06064	0.0828103	0.90174	1.24755	0.477095	0.987314	1	199	49226	0.056389	5.6358e-07	B2_trans	CODING_TRANSCRIPT_INTRON_VARIANT	HIS
053.1	Herpes zoster with nervous system complications	infectious diseases	rs67959919	LZTFL1	3	45871908	G	A	A	1.17046	0.22139	0.758421	1.80637	0.477109	0.987314	1	213	49341	0.59355	1.6043e-80	A2_Trans	CODING_TRANSCRIPT_INTRON_VARIANT	HIS
286.7	Other and unspecified coagulation defects	hematopoietic	rs9367106	LOC100505711	6	41483390	G	C	C	1.07944	0.107526	0.874327	1.33268	0.47711	0.987314	1	461	48973	0.20225	3.4038e-11	B2_trans	INTERGENIC_VARIANT	HIS
473	Diseases of the larynx and vocal cords	respiratory	rs60869999	MYO1C	17	1390948	A	T	T	0.964853	0.050326	0.874226	1.06488	0.477114	0.987314	1	982	47308	0.059541	2.9039e-06	B2_trans	CODING_TRANSCRIPT_INTRON_VARIANT	HIS
850	Hemorrhage or hematoma complicating a procedure	injuries & poisonings	rs1453205	LOC101928196	2	19901073	C	T	T	1.06317	0.0861653	0.897965	1.25877	0.477129	0.987314	1	697	48769	0.096992	3.6368e-06	A2_Trans	INTERGENIC_VARIANT	HIS
270.3	Disorders of plasma protein metabolism	endocrine/metabolic	rs72655853	SBSPON	8	73985608	A	G	G	0.872229	0.192289	0.598348	1.27147	0.477132	0.987314	1	341	49031	0.22523	8.3915e-07	A2_Trans	CODING_TRANSCRIPT_INTRON_VARIANT	HIS
338	Pain	neurological	rs11085727	TYK2	19	10466123	C	T	T	0.985065	0.021167	0.945035	1.02679	0.477156	0.987314	1	6565	35732	0.17253	2.3333e-18	A2_Trans,B2_trans	CODING_TRANSCRIPT_INTRON_VARIANT	HIS
427.5	Arrhythmia (cardiac) NOS	circulatory system	rs111783124	LOC101928126	21	35362848	G	A	A	0.965702	0.0490944	0.877109	1.06324	0.477158	0.987314	1	3513	44235	0.13532	2.1558e-07	A2_Trans	INTERGENIC_VARIANT	HIS
426.32	Left bundle branch block	circulatory system	rs11085727	TYK2	19	10466123	C	T	T	1.07436	0.100906	0.881571	1.3093	0.477222	0.987314	1	411	49092	0.17253	2.3333e-18	A2_Trans,B2_trans	CODING_TRANSCRIPT_INTRON_VARIANT	HIS
386.9	Dizziness and giddiness (Light-headedness and vertigo)	sense organs	rs721917	SFTPD	10	81706324	A	G	G	1.01472	0.0205556	0.974648	1.05643	0.477246	0.987314	1	5542	38373	0.055247	2.0819e-07	B2_trans	SYNONYMOUS_VARIANT	HIS
426.7	Abnormal electrocardiogram [ECG] [EKG]	circulatory system	rs7560588	BCL11A	2	60727416	G	A	A	1.03358	0.0464654	0.943607	1.13212	0.477247	0.987314	1	3580	44100	-0.12371	2.3396e-07	A2_Trans	CODING_TRANSCRIPT_INTRON_VARIANT	HIS
153.3	Malignant neoplasm of rectum, rectosigmoid junction, and anus	neoplasms	rs61667602	CRHR1	17	43785349	T	C	C	0.915964	0.123503	0.719039	1.16682	0.477251	0.987314	1	157	49345	-0.093554	9.1279e-12	B2_trans	FIVE_PRIME_UTR_INTRON_VARIANT	HIS
800.3	Fracture of tibia and fibula	injuries & poisonings	rs2277732	DPP9	19	4723670	C	A	A	1.05885	0.0804649	0.904366	1.23973	0.477266	0.987314	1	336	48950	0.11697	6.1912e-22	B2_trans,A2_Trans	FIVE_PRIME_UTR_INTRON_VARIANT	HIS
198.2	Secondary malignancy of respiratory organs	neoplasms	rs505922	ABO	9	136149229	T	C	C	1.08268	0.11177	0.86968	1.34784	0.47727	0.987314	1	92	49459	-0.099884	2.0889e-20	B2_trans	CODING_TRANSCRIPT_INTRON_VARIANT	HIS
458.9	Hypotension NOS	circulatory system	rs5023077	FBRSL1	12	133141973	T	C	C	0.969922	0.0429712	0.891579	1.05515	0.477271	0.987314	1	2188	46103	-0.090901	1.5172e-06	A2_Trans	CODING_TRANSCRIPT_INTRON_VARIANT	HIS
312.3	Impulse control disorder	mental disorders	rs35154152	THBS3	1	155172725	T	C	C	0.927604	0.105743	0.753971	1.14122	0.477277	0.987314	1	370	48787	-0.20528	2.3574e-11	A2_Trans	SYNONYMOUS_VARIANT	HIS
276.6	Fluid overload	endocrine/metabolic	rs60305836	CDH8	16	61709381	A	C	C	0.926178	0.107912	0.749618	1.14432	0.477291	0.987314	1	659	48654	0.086719	1.1846e-06	B2_trans	CODING_TRANSCRIPT_INTRON_VARIANT	HIS
706.8	Other specified diseases of sebaceous glands	dermatologic	rs60869999	MYO1C	17	1390948	A	T	T	1.03754	0.0518532	0.937273	1.14853	0.477298	0.987314	1	2500	45899	0.059541	2.9039e-06	B2_trans	CODING_TRANSCRIPT_INTRON_VARIANT	HIS
705.1	Dyshidrosis	dermatologic	rs2924480	ELF5	11	34529831	T	C	C	0.926895	0.106824	0.751798	1.14277	0.477299	0.987314	1	369	49168	-0.11648	2.817e-07	A2_Trans	CODING_TRANSCRIPT_INTRON_VARIANT	HIS
496.21	Obstructive chronic bronchitis	respiratory	rs72655853	SBSPON	8	73985608	A	G	G	1.08667	0.116968	0.864045	1.36667	0.477307	0.987314	1	895	48022	0.22523	8.3915e-07	A2_Trans	CODING_TRANSCRIPT_INTRON_VARIANT	HIS
687.1	Rash and other nonspecific skin eruption	dermatologic	rs35705950	MUC5B	11	1241221	G	T	T	0.969253	0.0439475	0.889261	1.05644	0.477327	0.987314	1	6740	38684	-0.11177	1.2224e-08	B2_trans,A2_Trans	UPSTREAM_GENE_VARIANT	HIS
110.12	Althete's foot	infectious diseases	rs117169628	SLC22A31	16	89262657	G	A	A	1.03384	0.0468395	0.943159	1.13325	0.477344	0.987314	1	3559	43355	0.081201	5.77e-07	B2_trans	SYNONYMOUS_VARIANT	HIS
427.5	Arrhythmia (cardiac) NOS	circulatory system	rs9497053	UTRN	6	145026256	G	A	A	0.97573	0.0345771	0.911796	1.04415	0.47735	0.987314	1	3513	44235	-0.064841	1.0064e-06	B2_trans	CODING_TRANSCRIPT_INTRON_VARIANT	HIS
375.1	Dry eyes	sense organs	rs76423999	SLC12A7	5	1098067	T	A	A	1.01709	0.0238535	0.970637	1.06577	0.477353	0.987314	1	6018	34927	0.18412	3.8813e-07	A2_Trans	CODING_TRANSCRIPT_INTRON_VARIANT	HIS
532	Dysphagia	digestive	rs35154152	THBS3	1	155172725	T	C	C	1.03	0.0416081	0.949341	1.11752	0.477387	0.987314	1	2234	43335	-0.20528	2.3574e-11	A2_Trans	SYNONYMOUS_VARIANT	HIS
149	Cancer of larynx, pharynx, nasal cavities	neoplasms	rs12567716	FOXD2	1	48197570	T	C	C	0.897076	0.15288	0.664809	1.21049	0.477421	0.987314	1	120	49396	-0.090753	1.4878e-06	B2_trans	INTERGENIC_VARIANT	HIS
274.21	Chondrocalcinosis	endocrine/metabolic	rs9577395	ATP11A	13	113534984	C	G	G	1.09164	0.123411	0.857097	1.39035	0.477425	0.987314	1	280	49257	0.064829	8.6068e-07	B2_trans,A2_Trans	CODING_TRANSCRIPT_INTRON_VARIANT	HIS
747.1	Cardiac congenital anomalies	congenital anomalies	rs732990	CIB4	2	26842146	C	G	G	1.07097	0.0965143	0.88639	1.29399	0.477438	0.987314	1	335	49187	0.056389	5.6358e-07	B2_trans	CODING_TRANSCRIPT_INTRON_VARIANT	HIS
350.2	Abnormality of gait	neurological	rs9896243	NSF	17	44826056	C	G	G	0.978739	0.0302504	0.922396	1.03852	0.477446	0.987314	1	3772	41096	-0.13155	3.2234e-08	A2_Trans	CODING_TRANSCRIPT_INTRON_VARIANT	HIS
514	Abnormal findings examination of lungs	respiratory	rs10086829	COL14A1	8	121149129	G	A	A	1.03234	0.0447953	0.945564	1.12707	0.477447	0.987314	1	2444	45335	-0.097352	3.8599e-06	A2_Trans	FIVE_PRIME_UTR_INTRON_VARIANT	HIS
520	Disorders of tooth development	digestive	rs766826	ELF5	11	34528766	C	T	T	1.04945	0.0679432	0.918605	1.19894	0.477449	0.987314	1	1836	47374	-0.082134	1.155e-11	B2_trans	CODING_TRANSCRIPT_INTRON_VARIANT	HIS
381	Otitis media and Eustachian tube disorders	sense organs	rs12567716	FOXD2	1	48197570	T	C	C	1.0346	0.047881	0.941925	1.13639	0.477451	0.987314	1	3674	43701	-0.090753	1.4878e-06	B2_trans	INTERGENIC_VARIANT	HIS
070.9	Hepatitis NOS	infectious diseases	rs75505823	LRP1	12	57540956	G	T	T	1.1791	0.231909	0.748425	1.85759	0.477455	0.987314	1	696	48658	-0.20852	3.0745e-06	A2_Trans	CODING_TRANSCRIPT_INTRON_VARIANT	HIS
939	Atopic/contact dermatitis due to other or unspecified	dermatologic	rs76073397	MIR548H2	16	11386452	T	C	C	0.967982	0.0458091	0.88486	1.05891	0.477464	0.987314	1	6006	37469	0.14454	9.6663e-07	A2_Trans,B2_trans	INTERGENIC_VARIANT	HIS
250.24	Type 2 diabetes with neurological manifestations	endocrine/metabolic	rs67959919	LZTFL1	3	45871908	G	A	A	1.03592	0.0496809	0.939808	1.14187	0.477465	0.987314	1	1932	42134	0.59355	1.6043e-80	A2_Trans	CODING_TRANSCRIPT_INTRON_VARIANT	HIS
379.9	Pain, swelling or discharge of eye	sense organs	rs7579014	BCL11A	2	60707894	G	A	A	1.04863	0.0668495	0.919859	1.19544	0.477474	0.987314	1	1998	47227	-0.05629	1.2614e-06	B2_trans	CODING_TRANSCRIPT_INTRON_VARIANT	HIS
716.9	Arthropathy NOS	musculoskeletal	rs34488998	NKAIN3	8	63408372	G	A	A	0.946161	0.0779063	0.812178	1.10225	0.477475	0.987314	1	3441	43289	0.1355	3.4644e-06	B2_trans	CODING_TRANSCRIPT_INTRON_VARIANT	HIS
426.21	First degree AV block	circulatory system	rs34488998	NKAIN3	8	63408372	G	A	A	1.19708	0.253241	0.728728	1.96646	0.47749	0.987314	1	486	49063	0.1355	3.4644e-06	B2_trans	CODING_TRANSCRIPT_INTRON_VARIANT	HIS
736.4	Genu valgum or varum (acquired)	musculoskeletal	rs11702230	LOC101928126	21	35377591	C	T	T	0.894112	0.157567	0.656555	1.21762	0.477498	0.987314	1	215	49338	0.099731	3.223e-09	B2_trans	INTERGENIC_VARIANT	HIS
714	Rheumatoid arthritis and other inflammatory polyarthropathies	musculoskeletal	rs10774671	OAS1	12	113357193	G	A	A	1.03461	0.0479001	0.941897	1.13645	0.477527	0.987314	1	809	47781	0.12569	3.6032e-11	A2_Trans	SPLICE_ACCEPTOR_VARIANT	HIS
1000	NA	NA	rs61667602	CRHR1	17	43785349	T	C	C	1.0623	0.0850913	0.899121	1.2551	0.47753	0.987314	1	731	48536	-0.093554	9.1279e-12	B2_trans	FIVE_PRIME_UTR_INTRON_VARIANT	HIS
704	Diseases of hair and hair follicles	dermatologic	rs7089827	TFAM	10	60157611	C	T	T	1.03376	0.0467512	0.943249	1.13296	0.477538	0.987314	1	2564	45071	-0.14471	2.0338e-06	A2_Trans	THREE_PRIME_UTR_EXON_VARIANT	HIS
287.3	Thrombocytopenia	hematopoietic	rs117169628	SLC22A31	16	89262657	G	A	A	1.04252	0.0586264	0.929354	1.16946	0.477543	0.987314	1	1231	46768	0.081201	5.77e-07	B2_trans	SYNONYMOUS_VARIANT	HIS
362.4	Retinal vascular changes and abnomalities	sense organs	rs7089827	TFAM	10	60157611	C	T	T	1.05098	0.0700119	0.916223	1.20556	0.477551	0.987314	1	756	48055	-0.14471	2.0338e-06	A2_Trans	THREE_PRIME_UTR_EXON_VARIANT	HIS
189.11	Malignant neoplasm of kidney, except pelvis	neoplasms	rs12567716	FOXD2	1	48197570	T	C	C	0.935201	0.094326	0.777347	1.12511	0.477561	0.987314	1	106	49050	-0.090753	1.4878e-06	B2_trans	INTERGENIC_VARIANT	HIS
285.2	Anemia of chronic disease	hematopoietic	rs72711165	TMEM65	8	125336564	T	C	C	0.866294	0.202101	0.582957	1.28734	0.477584	0.987314	1	1025	47172	0.18279	6.0907e-07	B2_trans	CODING_TRANSCRIPT_INTRON_VARIANT	HIS
819	Skull and face fracture and other intercranial injury	injuries & poisonings	rs7605877	FOXI3	2	88559025	T	C	C	1.02774	0.0385365	0.952977	1.10838	0.477622	0.987314	1	1855	44415	-0.071053	3.3369e-06	B2_trans	INTERGENIC_VARIANT	HIS
396	Abnormal heart sounds	circulatory system	rs732990	CIB4	2	26842146	C	G	G	0.965001	0.050169	0.874629	1.06471	0.477624	0.987314	1	1339	47500	0.056389	5.6358e-07	B2_trans	CODING_TRANSCRIPT_INTRON_VARIANT	HIS
442.1	Aortic aneurysm	circulatory system	rs78313563	ESS2	22	19136365	G	A	A	1.14454	0.190113	0.788508	1.66132	0.477635	0.987314	1	490	48519	0.40873	6.5914e-07	A2_Trans	UPSTREAM_GENE_VARIANT	HIS
275.3	Disorders of magnesium metabolism	endocrine/metabolic	rs7605877	FOXI3	2	88559025	T	C	C	0.942428	0.0835053	0.800144	1.11001	0.477649	0.987314	1	950	48133	-0.071053	3.3369e-06	B2_trans	INTERGENIC_VARIANT	HIS
788	Syncope and collapse	symptoms	rs11085727	TYK2	19	10466123	C	T	T	0.977265	0.0323871	0.917159	1.04131	0.477659	0.987314	1	2319	44683	0.17253	2.3333e-18	A2_Trans,B2_trans	CODING_TRANSCRIPT_INTRON_VARIANT	HIS
724.8	Other symptoms referable to back	musculoskeletal	rs60305836	CDH8	16	61709381	A	C	C	1.06885	0.0937745	0.889396	1.28451	0.477688	0.987314	1	1638	47612	0.086719	1.1846e-06	B2_trans	CODING_TRANSCRIPT_INTRON_VARIANT	HIS
696.41	Psoriasis vulgaris	dermatologic	rs35508621	LZTFL1	3	45880481	T	C	C	0.932995	0.0976837	0.770426	1.12987	0.477706	0.987314	1	570	47822	0.38931	6.0917e-89	B2_trans	CODING_TRANSCRIPT_INTRON_VARIANT	HIS
686	Other local infections of skin and subcutaneous tissue	dermatologic	rs467843	TRAPPC13	5	64945715	A	G	G	1.05727	0.0784372	0.906607	1.23297	0.477721	0.987314	1	1481	47896	-0.089724	1.7259e-06	A2_Trans	CODING_TRANSCRIPT_INTRON_VARIANT	HIS
609	Male infertility and abnormal spermatozoa	genitourinary	rs9497053	UTRN	6	145026256	G	A	A	1.05457	0.0748431	0.910689	1.22119	0.47773	0.987314	1	519	48829	-0.064841	1.0064e-06	B2_trans	CODING_TRANSCRIPT_INTRON_VARIANT	HIS
224	Benign neoplasm of eye	neoplasms	rs75505823	LRP1	12	57540956	G	T	T	0.885642	0.171057	0.633365	1.2384	0.477733	0.987314	1	709	48119	-0.20852	3.0745e-06	A2_Trans	CODING_TRANSCRIPT_INTRON_VARIANT	HIS
729	Other disorders of soft tissues	musculoskeletal	rs6869036	MGAT1	5	180223327	C	T	T	1.17491	0.227051	0.752902	1.83346	0.477743	0.987314	1	1769	47431	0.25536	1.7578e-06	A2_Trans	FIVE_PRIME_UTR_INTRON_VARIANT	HIS
428.4	Heart failure with preserved EF [Diastolic heart failure]	circulatory system	rs721917	SFTPD	10	81706324	A	G	G	1.03243	0.0449501	0.945361	1.12751	0.477743	0.987314	1	783	47927	0.055247	2.0819e-07	B2_trans	SYNONYMOUS_VARIANT	HIS
370.31	Keratoconjunctivitis sicca	sense organs	rs34488998	NKAIN3	8	63408372	G	A	A	0.888647	0.166291	0.641478	1.23105	0.477749	0.987314	1	1428	47591	0.1355	3.4644e-06	B2_trans	CODING_TRANSCRIPT_INTRON_VARIANT	HIS
377.1	Optic atrophy	sense organs	rs10086829	COL14A1	8	121149129	G	A	A	1.06833	0.0930988	0.890139	1.28218	0.477752	0.987314	1	534	48780	-0.097352	3.8599e-06	A2_Trans	FIVE_PRIME_UTR_INTRON_VARIANT	HIS
396	Abnormal heart sounds	circulatory system	rs9367106	LOC100505711	6	41483390	G	C	C	0.954657	0.0653716	0.839852	1.08515	0.477802	0.987314	1	1339	47500	0.20225	3.4038e-11	B2_trans	INTERGENIC_VARIANT	HIS
800.3	Fracture of tibia and fibula	injuries & poisonings	rs1405655	NR1H2	19	50882619	T	C	C	0.951859	0.0695128	0.830622	1.09079	0.477849	0.987314	1	336	48950	0.075181	1.1208e-11	B2_trans,A2_Trans	CODING_TRANSCRIPT_INTRON_VARIANT	HIS
627.2	Symptomatic menopause	genitourinary	rs11085727	TYK2	19	10466123	C	T	T	0.94382	0.0814642	0.804538	1.10721	0.477854	0.987314	1	384	48766	0.17253	2.3333e-18	A2_Trans,B2_trans	CODING_TRANSCRIPT_INTRON_VARIANT	HIS
369.5	Conjunctivitis, infectious	sense organs	rs60305836	CDH8	16	61709381	A	C	C	1.04293	0.0592294	0.928624	1.17131	0.477881	0.987314	1	3191	45242	0.086719	1.1846e-06	B2_trans	CODING_TRANSCRIPT_INTRON_VARIANT	HIS
681.5	Cellulitis and abscess of leg, except foot	dermatologic	rs35508621	LZTFL1	3	45880481	T	C	C	0.937625	0.0907502	0.784842	1.12015	0.477889	0.987314	1	1660	46526	0.38931	6.0917e-89	B2_trans	CODING_TRANSCRIPT_INTRON_VARIANT	HIS
743.1	Osteoporosis	musculoskeletal	rs60869999	MYO1C	17	1390948	A	T	T	0.958973	0.0590278	0.854205	1.07659	0.477889	0.987314	1	632	48003	0.059541	2.9039e-06	B2_trans	CODING_TRANSCRIPT_INTRON_VARIANT	HIS
805	Fracture of vertebral column without mention of spinal cord injury	injuries & poisonings	rs12660421	FOXP4-AS1	6	41488378	G	A	A	0.937601	0.0907913	0.784759	1.12021	0.477918	0.987314	1	383	48894	0.35506	1.1424e-09	A2_Trans	DOWNSTREAM_GENE_VARIANT	HIS
427.5	Arrhythmia (cardiac) NOS	circulatory system	rs1878527	ANKRD30BL	2	133056313	T	C	C	0.965156	0.0499781	0.875097	1.06448	0.477939	0.987314	1	3513	44235	-0.077457	2.0215e-06	B2_trans	INTERGENIC_VARIANT	HIS
704.1	Alopecia	dermatologic	rs8080583	KANSL1	17	44162597	C	A	A	1.05153	0.0708017	0.915279	1.20805	0.477941	0.987314	1	694	48375	-0.12662	2.0785e-08	A2_Trans	CODING_TRANSCRIPT_INTRON_VARIANT	HIS
288.11	Neutropenia	hematopoietic	rs13179014	SPEF2	5	35693227	A	C	C	1.07147	0.0972759	0.885477	1.29652	0.477942	0.987314	1	291	49162	-0.061249	6.1057e-07	B2_trans	CODING_TRANSCRIPT_INTRON_VARIANT	HIS
340	Migraine	neurological	rs3746539	PTPRT	20	40702071	G	A	A	1.01741	0.0243262	0.970041	1.0671	0.477956	0.987314	1	1916	43245	0.05405	1.7723e-06	B2_trans	THREE_PRIME_UTR_EXON_VARIANT	HIS
613.5	Mastodynia	genitourinary	rs915823	TMPRSS2	21	42851454	A	C	C	0.898524	0.150806	0.668596	1.20752	0.477991	0.987314	1	508	49025	-0.066039	1.6687e-06	B2_trans	CODING_TRANSCRIPT_INTRON_VARIANT	HIS
702.2	Seborrheic keratosis	dermatologic	rs67579710	THBS3	1	155173527	G	A	A	1.03377	0.0468037	0.943154	1.13308	0.478003	0.987314	1	3915	42558	-0.10348	1.0252e-09	B2_trans	CODING_TRANSCRIPT_INTRON_VARIANT	HIS
250.2	Type 2 diabetes	endocrine/metabolic	rs60305836	CDH8	16	61709381	A	C	C	0.98383	0.0229785	0.940504	1.02915	0.478039	0.987314	1	1841	29748	0.086719	1.1846e-06	B2_trans	CODING_TRANSCRIPT_INTRON_VARIANT	HIS
594.1	Calculus of kidney	genitourinary	rs76073397	MIR548H2	16	11386452	T	C	C	0.954866	0.0650986	0.840486	1.08481	0.478041	0.987314	1	1524	45486	0.14454	9.6663e-07	A2_Trans,B2_trans	INTERGENIC_VARIANT	HIS
368.9	Subjective visual disturbances	sense organs	rs1250993	LOC101929525	10	81399565	C	G	G	1.03181	0.0441454	0.94629	1.12506	0.478077	0.987314	1	2420	46002	0.12403	5.3767e-08	A2_Trans	INTERGENIC_VARIANT	HIS
275.5	Disorders of calcium/phosphorus metabolism	endocrine/metabolic	rs721917	SFTPD	10	81706324	A	G	G	1.03716	0.0514309	0.937707	1.14716	0.478082	0.987314	1	955	48017	0.055247	2.0819e-07	B2_trans	SYNONYMOUS_VARIANT	HIS
704.8	Other specified diseases of hair and hair follicles	dermatologic	rs2277732	DPP9	19	4723670	C	A	A	1.03735	0.0516982	0.937393	1.14798	0.478082	0.987314	1	1935	46627	0.11697	6.1912e-22	B2_trans,A2_Trans	FIVE_PRIME_UTR_INTRON_VARIANT	HIS
426	Cardiac conduction disorders	circulatory system	rs7579014	BCL11A	2	60707894	G	A	A	0.981743	0.0259736	0.933016	1.03302	0.478086	0.987314	1	3990	41660	-0.05629	1.2614e-06	B2_trans	CODING_TRANSCRIPT_INTRON_VARIANT	HIS
008.52	Intestinal infection due to C. difficile	infectious diseases	rs75505823	LRP1	12	57540956	G	T	T	0.818436	0.282443	0.47051	1.42364	0.478086	0.987314	1	347	49037	-0.20852	3.0745e-06	A2_Trans	CODING_TRANSCRIPT_INTRON_VARIANT	HIS
198	Secondary malignant neoplasm	neoplasms	rs77534576	DLX4	17	47940666	C	T	T	1.07454	0.101349	0.880958	1.31067	0.478087	0.987314	1	359	48433	0.20794	1.7585e-10	B2_trans	INTERGENIC_VARIANT	HIS
296.22	Major depressive disorder	mental disorders	rs10086829	COL14A1	8	121149129	G	A	A	1.01332	0.0186486	0.976948	1.05104	0.478102	0.987314	1	3681	26958	-0.097352	3.8599e-06	A2_Trans	FIVE_PRIME_UTR_INTRON_VARIANT	HIS
715.1	Sacroiliitis NEC	musculoskeletal	rs13050728	IFNAR2	21	34615210	T	C	C	0.958618	0.0595816	0.852962	1.07736	0.478121	0.987314	1	637	48498	-0.10657	4.0686e-21	B2_trans,A2_Trans	CODING_TRANSCRIPT_INTRON_VARIANT	HIS
426.91	Cardiac pacemaker in situ	circulatory system	rs35705950	MUC5B	11	1241221	G	T	T	1.06884	0.0938552	0.889247	1.2847	0.478133	0.987314	1	271	48678	-0.11177	1.2224e-08	B2_trans,A2_Trans	UPSTREAM_GENE_VARIANT	HIS
244.2	Acquired hypothyroidism	endocrine/metabolic	rs732990	CIB4	2	26842146	C	G	G	0.946859	0.0769838	0.814248	1.10107	0.478135	0.987314	1	460	48916	0.056389	5.6358e-07	B2_trans	CODING_TRANSCRIPT_INTRON_VARIANT	HIS
368.9	Subjective visual disturbances	sense organs	rs72655853	SBSPON	8	73985608	A	G	G	0.930491	0.101572	0.762524	1.13546	0.478148	0.987314	1	2420	46002	0.22523	8.3915e-07	A2_Trans	CODING_TRANSCRIPT_INTRON_VARIANT	HIS
300.9	Posttraumatic stress disorder	mental disorders	rs2284028	NCF4	22	37265172	A	C	C	1.0171	0.0239049	0.970545	1.06589	0.478149	0.987314	1	2340	29116	0.31271	4.1737e-06	A2_Trans	CODING_TRANSCRIPT_INTRON_VARIANT	HIS
472	Chronic pharyngitis and nasopharyngitis	respiratory	rs915823	TMPRSS2	21	42851454	A	C	C	1.0347	0.0480906	0.941625	1.13697	0.47818	0.987314	1	2617	45024	-0.066039	1.6687e-06	B2_trans	CODING_TRANSCRIPT_INTRON_VARIANT	HIS
578.9	Hemorrhage of gastrointestinal tract	digestive	rs581342	LMNA	1	156095466	T	C	C	1.04603	0.0634585	0.923698	1.18457	0.478187	0.987314	1	1807	46450	0.090245	2.6355e-07	B2_trans	CODING_TRANSCRIPT_INTRON_VARIANT	HIS
363	Chorioretinal inflammations, scars, and other disorders of choroid	sense organs	rs505922	ABO	9	136149229	T	C	C	0.957416	0.061359	0.84893	1.07977	0.47819	0.987314	1	941	48081	-0.099884	2.0889e-20	B2_trans	CODING_TRANSCRIPT_INTRON_VARIANT	HIS
278.11	Morbid obesity	endocrine/metabolic	rs3746539	PTPRT	20	40702071	G	A	A	0.983917	0.0228618	0.940803	1.02901	0.478203	0.987314	1	2128	42881	0.05405	1.7723e-06	B2_trans	THREE_PRIME_UTR_EXON_VARIANT	HIS
433.2	Occlusion of cerebral arteries	circulatory system	rs111837807	CCHCR1	6	31121232	T	C	C	1.03799	0.052571	0.936361	1.15064	0.478205	0.987314	1	853	47180	0.20363	2.152e-11	A2_Trans,B2_trans	CODING_TRANSCRIPT_INTRON_VARIANT	HIS
700	Corns and callosities	dermatologic	rs9577395	ATP11A	13	113534984	C	G	G	0.971075	0.0413879	0.895413	1.05313	0.478207	0.987314	1	1940	45519	0.064829	8.6068e-07	B2_trans,A2_Trans	CODING_TRANSCRIPT_INTRON_VARIANT	HIS
427.21	Atrial fibrillation	circulatory system	rs9497053	UTRN	6	145026256	G	A	A	1.02139	0.0298483	0.963354	1.08293	0.478216	0.987314	1	789	46093	-0.064841	1.0064e-06	B2_trans	CODING_TRANSCRIPT_INTRON_VARIANT	HIS
362.22	Macular degeneration, wet	sense organs	rs7605877	FOXI3	2	88559025	T	C	C	0.909278	0.134122	0.699088	1.18267	0.478273	0.987314	1	178	49299	-0.071053	3.3369e-06	B2_trans	INTERGENIC_VARIANT	HIS
349	Other and unspecified disorders of the nervous system	neurological	rs505922	ABO	9	136149229	T	C	C	0.933755	0.0966649	0.772595	1.12853	0.478288	0.987314	1	477	48991	-0.099884	2.0889e-20	B2_trans	CODING_TRANSCRIPT_INTRON_VARIANT	HIS
696.42	Psoriatic arthropathy	dermatologic	rs5023077	FBRSL1	12	133141973	T	C	C	1.06829	0.0931701	0.889985	1.28232	0.478312	0.987314	1	82	49371	-0.090901	1.5172e-06	A2_Trans	CODING_TRANSCRIPT_INTRON_VARIANT	HIS
411.1	Unstable angina (intermediate coronary syndrome)	circulatory system	rs35508621	LZTFL1	3	45880481	T	C	C	0.928598	0.104485	0.756641	1.13963	0.478326	0.987314	1	1321	47193	0.38931	6.0917e-89	B2_trans	CODING_TRANSCRIPT_INTRON_VARIANT	HIS
189.2	Cancer of bladder	neoplasms	rs10774679	OAS3	12	113374748	C	T	T	0.948828	0.0740884	0.820584	1.09711	0.478328	0.987314	1	259	49041	0.075824	4.6954e-12	B2_trans	UPSTREAM_GENE_VARIANT	HIS
276.12	Hyposmolality and/or hyponatremia	endocrine/metabolic	rs35154152	THBS3	1	155172725	T	C	C	0.947738	0.0757203	0.817024	1.09936	0.478393	0.987314	1	1729	46739	-0.20528	2.3574e-11	A2_Trans	SYNONYMOUS_VARIANT	HIS
512.2	Painful respiration	respiratory	rs467843	TRAPPC13	5	64945715	A	G	G	0.963562	0.0523657	0.869573	1.06771	0.478431	0.987314	1	2830	46075	-0.089724	1.7259e-06	A2_Trans	CODING_TRANSCRIPT_INTRON_VARIANT	HIS
702	Degenerative skin conditions and other dermatoses	dermatologic	rs60869999	MYO1C	17	1390948	A	T	T	1.0225	0.0313926	0.961484	1.08739	0.478452	0.987314	1	4029	41452	0.059541	2.9039e-06	B2_trans	CODING_TRANSCRIPT_INTRON_VARIANT	HIS
614.5	Inflammatory disease of cervix, vagina, and vulva	genitourinary	rs35154152	THBS3	1	155172725	T	C	C	0.93288	0.0980239	0.769818	1.13048	0.478456	0.987314	1	838	48014	-0.20528	2.3574e-11	A2_Trans	SYNONYMOUS_VARIANT	HIS
250.2	Type 2 diabetes	endocrine/metabolic	rs7605877	FOXI3	2	88559025	T	C	C	1.01599	0.0223863	0.972379	1.06156	0.47846	0.987314	1	1841	29748	-0.071053	3.3369e-06	B2_trans	INTERGENIC_VARIANT	HIS
601.11	Acute prostatitis	genitourinary	rs9268576	HLA-DRA	6	32395641	T	C	C	0.889752	0.164811	0.644142	1.22901	0.478468	0.987314	1	612	48915	0.095134	9.9752e-07	B2_trans	INTERGENIC_VARIANT	HIS
907	Injuries to the nervous system	injuries & poisonings	rs147812915	KAT7	17	47858295	C	T	T	0.918293	0.120267	0.725454	1.16239	0.478479	0.987314	1	817	48350	0.23438	1.0943e-07	A2_Trans	INTERGENIC_VARIANT	HIS
512.8	Cough	respiratory	rs9896243	NSF	17	44826056	C	G	G	1.01864	0.0260571	0.967923	1.07201	0.478482	0.987314	1	7576	35379	-0.13155	3.2234e-08	A2_Trans	CODING_TRANSCRIPT_INTRON_VARIANT	HIS
740.1	Osteoarthritis; localized	musculoskeletal	rs721917	SFTPD	10	81706324	A	G	G	0.988231	0.0167053	0.956398	1.02112	0.478503	0.987314	1	4561	34803	0.055247	2.0819e-07	B2_trans	SYNONYMOUS_VARIANT	HIS
681.3	Cellulitis and abscess of arm/hand	dermatologic	rs111837807	CCHCR1	6	31121232	T	C	C	0.941207	0.0854984	0.795992	1.11291	0.478515	0.987314	1	1034	48052	0.20363	2.152e-11	A2_Trans,B2_trans	CODING_TRANSCRIPT_INTRON_VARIANT	HIS
301	Personality disorders	mental disorders	rs7089827	TFAM	10	60157611	C	T	T	0.965201	0.0499815	0.875132	1.06454	0.478548	0.987314	1	1241	46547	-0.14471	2.0338e-06	A2_Trans	THREE_PRIME_UTR_EXON_VARIANT	HIS
574.2	Calculus of bile duct	digestive	rs35508621	LZTFL1	3	45880481	T	C	C	1.12889	0.171079	0.807286	1.5786	0.478556	0.987314	1	367	49022	0.38931	6.0917e-89	B2_trans	CODING_TRANSCRIPT_INTRON_VARIANT	HIS
426.91	Cardiac pacemaker in situ	circulatory system	rs6869036	MGAT1	5	180223327	C	T	T	1.14922	0.196277	0.782228	1.6884	0.478558	0.987314	1	271	48678	0.25536	1.7578e-06	A2_Trans	FIVE_PRIME_UTR_INTRON_VARIANT	HIS
478	Throat pain	respiratory	rs6869036	MGAT1	5	180223327	C	T	T	1.26858	0.335728	0.656971	2.44958	0.478567	0.987314	1	1359	48171	0.25536	1.7578e-06	A2_Trans	FIVE_PRIME_UTR_INTRON_VARIANT	HIS
426.9	Cardiac pacemaker/device in situ	circulatory system	rs117169628	SLC22A31	16	89262657	G	A	A	0.94947	0.0731758	0.82261	1.09589	0.478581	0.987314	1	306	48267	0.081201	5.77e-07	B2_trans	SYNONYMOUS_VARIANT	HIS
300.9	Posttraumatic stress disorder	mental disorders	rs62200027	CASC20	20	6469515	G	A	A	0.989637	0.014702	0.961527	1.01857	0.478586	0.987314	1	2340	29116	-0.053006	3.3456e-06	B2_trans,A2_Trans	NON_CODING_TRANSCRIPT_INTRON_VARIANT	HIS
592	Cystitis and urethritis	genitourinary	rs495828	ABO	9	136154867	G	T	T	1.05809	0.0796879	0.905088	1.23695	0.478606	0.987314	1	1441	47753	-0.13432	6.5649e-10	A2_Trans	UPSTREAM_GENE_VARIANT	HIS
530	Diseases of esophagus	digestive	rs7560588	BCL11A	2	60727416	G	A	A	1.01506	0.0210944	0.973947	1.0579	0.478621	0.987314	1	4572	28014	-0.12371	2.3396e-07	A2_Trans	CODING_TRANSCRIPT_INTRON_VARIANT	HIS
575.7	Other disorders of gallbladder	digestive	rs732990	CIB4	2	26842146	C	G	G	0.941627	0.084893	0.797293	1.11209	0.47864	0.987314	1	629	48815	0.056389	5.6358e-07	B2_trans	CODING_TRANSCRIPT_INTRON_VARIANT	HIS
333.4	Torsion dystonia	neurological	rs55654108	PDCL3P4	3	101425703	A	G	G	1.07965	0.108169	0.873391	1.33462	0.478647	0.987314	1	276	49250	-0.05662	1.0636e-06	B2_trans	INTERGENIC_VARIANT	HIS
535	Gastritis and duodenitis	digestive	rs9268576	HLA-DRA	6	32395641	T	C	C	1.0344	0.0477452	0.941996	1.13588	0.478669	0.987314	1	3685	43401	0.095134	9.9752e-07	B2_trans	INTERGENIC_VARIANT	HIS
293.1	Swelling, mass, or lump in head and neck [Space-occupying lesion, intracranial NOS]	mental disorders	rs111837807	CCHCR1	6	31121232	T	C	C	0.948907	0.074034	0.82074	1.09709	0.478704	0.987314	1	1486	47372	0.20363	2.152e-11	A2_Trans,B2_trans	CODING_TRANSCRIPT_INTRON_VARIANT	HIS
241	Nontoxic nodular goiter	endocrine/metabolic	rs7560588	BCL11A	2	60727416	G	A	A	0.954712	0.0654243	0.839814	1.08533	0.47871	0.987314	1	455	48253	-0.12371	2.3396e-07	A2_Trans	CODING_TRANSCRIPT_INTRON_VARIANT	HIS
531	Peptic ulcer (excl. esophageal)	digestive	rs117169628	SLC22A31	16	89262657	G	A	A	0.954026	0.0664392	0.837543	1.08671	0.478711	0.987314	1	1194	47144	0.081201	5.77e-07	B2_trans	SYNONYMOUS_VARIANT	HIS
681.6	Cellulitis and abscess of foot, toe	dermatologic	rs35154152	THBS3	1	155172725	T	C	C	1.0971	0.130825	0.848958	1.41776	0.478741	0.987314	1	460	48933	-0.20528	2.3574e-11	A2_Trans	SYNONYMOUS_VARIANT	HIS
217.1	Nevus, non-neoplastic	neoplasms	rs62200027	CASC20	20	6469515	G	A	A	1.04642	0.0640542	0.922956	1.18639	0.478752	0.987314	1	1871	47323	-0.053006	3.3456e-06	B2_trans,A2_Trans	NON_CODING_TRANSCRIPT_INTRON_VARIANT	HIS
781	Symptoms involving nervous and musculoskeletal systems	symptoms	rs7605877	FOXI3	2	88559025	T	C	C	0.939712	0.0877895	0.791167	1.11615	0.478756	0.987314	1	1443	47698	-0.071053	3.3369e-06	B2_trans	INTERGENIC_VARIANT	HIS
612.2	Hypertrophy of breast (Gynecomastia)	genitourinary	rs2924480	ELF5	11	34529831	T	C	C	0.947201	0.0765826	0.815183	1.1006	0.478757	0.987314	1	394	48920	-0.11648	2.817e-07	A2_Trans	CODING_TRANSCRIPT_INTRON_VARIANT	HIS
296	Mood disorders	mental disorders	rs13050728	IFNAR2	21	34615210	T	C	C	0.989964	0.0142402	0.962716	1.01798	0.478757	0.987314	1	3444	21006	-0.10657	4.0686e-21	B2_trans,A2_Trans	CODING_TRANSCRIPT_INTRON_VARIANT	HIS
871.3	Open wound of foot except toe(s) alone	injuries & poisonings	rs9896243	NSF	17	44826056	C	G	G	1.07012	0.0956818	0.887132	1.29085	0.478759	0.987314	1	633	48711	-0.13155	3.2234e-08	A2_Trans	CODING_TRANSCRIPT_INTRON_VARIANT	HIS
286.2	Encounter for long-term (current) use of anticoagulants	hematopoietic	rs10774671	OAS1	12	113357193	G	A	A	0.974599	0.0363261	0.907622	1.04652	0.478769	0.987314	1	706	47026	0.12569	3.6032e-11	A2_Trans	SPLICE_ACCEPTOR_VARIANT	HIS
1010.3	NA	NA	rs5023077	FBRSL1	12	133141973	T	C	C	0.988112	0.0168847	0.955948	1.02136	0.478782	0.987314	1	9446	23350	-0.090901	1.5172e-06	A2_Trans	CODING_TRANSCRIPT_INTRON_VARIANT	HIS
459	Other disorders of circulatory system	circulatory system	rs505922	ABO	9	136149229	T	C	C	1.0379	0.0525158	0.93638	1.15042	0.478786	0.987314	1	2042	46740	-0.099884	2.0889e-20	B2_trans	CODING_TRANSCRIPT_INTRON_VARIANT	HIS
253	Disorders of the pituitary gland and its hypothalamic control	endocrine/metabolic	rs62200027	CASC20	20	6469515	G	A	A	1.04245	0.0586948	0.929165	1.16954	0.47879	0.987314	1	556	48533	-0.053006	3.3456e-06	B2_trans,A2_Trans	NON_CODING_TRANSCRIPT_INTRON_VARIANT	HIS
366.2	Senile cataract	sense organs	rs505922	ABO	9	136149229	T	C	C	1.01429	0.0200396	0.975228	1.05493	0.478794	0.987314	1	4560	28434	-0.099884	2.0889e-20	B2_trans	CODING_TRANSCRIPT_INTRON_VARIANT	HIS
525.1	Loss of teeth or edentulism	digestive	rs9268576	HLA-DRA	6	32395641	T	C	C	0.977018	0.032829	0.916133	1.04195	0.478804	0.987314	1	2102	41190	0.095134	9.9752e-07	B2_trans	INTERGENIC_VARIANT	HIS
871	Open wounds of extremities	injuries & poisonings	rs60305836	CDH8	16	61709381	A	C	C	0.965647	0.0493591	0.876605	1.06373	0.478812	0.987314	1	3238	44389	0.086719	1.1846e-06	B2_trans	CODING_TRANSCRIPT_INTRON_VARIANT	HIS
614	Inflammatory diseases of female pelvic organs	genitourinary	rs35705950	MUC5B	11	1241221	G	T	T	0.931393	0.100362	0.765077	1.13386	0.478834	0.987314	1	865	47909	-0.11177	1.2224e-08	B2_trans,A2_Trans	UPSTREAM_GENE_VARIANT	HIS
371.21	Allergic conjunctivitis	sense organs	rs5023077	FBRSL1	12	133141973	T	C	C	1.03467	0.0481297	0.941531	1.13703	0.478836	0.987314	1	1920	46660	-0.090901	1.5172e-06	A2_Trans	CODING_TRANSCRIPT_INTRON_VARIANT	HIS
872	Traumatic amputation	injuries & poisonings	rs9461128	TMEM14B	6	10753875	T	C	C	1.11684	0.156041	0.822562	1.5164	0.478842	0.987314	1	222	49141	0.13046	3.4269e-06	B2_trans	CODING_TRANSCRIPT_INTRON_VARIANT	HIS
512.9	Other dyspnea	respiratory	rs915823	TMPRSS2	21	42851454	A	C	C	1.02293	0.0320195	0.960708	1.08919	0.47889	0.987314	1	6480	37987	-0.066039	1.6687e-06	B2_trans	CODING_TRANSCRIPT_INTRON_VARIANT	HIS
155.1	Malignant neoplasm of liver, primary	neoplasms	rs11234800	ME3	11	86479407	G	C	C	1.0722	0.0984459	0.884049	1.30038	0.478892	0.987314	1	125	49142	-0.077173	3.0702e-06	B2_trans	INTERGENIC_VARIANT	HIS
516.1	Hemoptysis	respiratory	rs78313563	ESS2	22	19136365	G	A	A	0.792099	0.329176	0.415513	1.50999	0.478922	0.987314	1	558	48868	0.40873	6.5914e-07	A2_Trans	UPSTREAM_GENE_VARIANT	HIS
474	Acute and chronic tonsillitis	respiratory	rs9577395	ATP11A	13	113534984	C	G	G	0.946308	0.0779458	0.812241	1.1025	0.478935	0.987314	1	979	48128	0.064829	8.6068e-07	B2_trans,A2_Trans	CODING_TRANSCRIPT_INTRON_VARIANT	HIS
571.5	Other chronic nonalcoholic liver disease	digestive	rs1250993	LOC101929525	10	81399565	C	G	G	0.982783	0.0245301	0.93665	1.03119	0.478944	0.987314	1	2497	42463	0.12403	5.3767e-08	A2_Trans	INTERGENIC_VARIANT	HIS
317	Alcohol-related disorders	mental disorders	rs13179014	SPEF2	5	35693227	A	C	C	1.01355	0.0190083	0.976482	1.05202	0.478977	0.987314	1	3076	34807	-0.061249	6.1057e-07	B2_trans	CODING_TRANSCRIPT_INTRON_VARIANT	HIS
053	Herpes zoster	infectious diseases	rs915823	TMPRSS2	21	42851454	A	C	C	0.953789	0.0668309	0.836692	1.08727	0.478979	0.987314	1	1601	47043	-0.066039	1.6687e-06	B2_trans	CODING_TRANSCRIPT_INTRON_VARIANT	HIS
411.2	Myocardial infarction	circulatory system	rs7560588	BCL11A	2	60727416	G	A	A	1.0304	0.0423021	0.948415	1.11947	0.47898	0.987314	1	1316	45790	-0.12371	2.3396e-07	A2_Trans	CODING_TRANSCRIPT_INTRON_VARIANT	HIS
700	Corns and callosities	dermatologic	rs35154152	THBS3	1	155172725	T	C	C	0.961428	0.0555667	0.86222	1.07205	0.479003	0.987314	1	1940	45519	-0.20528	2.3574e-11	A2_Trans	SYNONYMOUS_VARIANT	HIS
788	Syncope and collapse	symptoms	rs67959919	LZTFL1	3	45871908	G	A	A	0.952244	0.0691262	0.831587	1.09041	0.479007	0.987314	1	2319	44683	0.59355	1.6043e-80	A2_Trans	CODING_TRANSCRIPT_INTRON_VARIANT	HIS
705.1	Dyshidrosis	dermatologic	rs9367106	LOC100505711	6	41483390	G	C	C	1.09829	0.132449	0.847184	1.42384	0.479019	0.987314	1	369	49168	0.20225	3.4038e-11	B2_trans	INTERGENIC_VARIANT	HIS
790.6	Other abnormal blood chemistry	symptoms	rs12259804	PLEKHS1	10	115573378	T	C	C	1.07246	0.0988237	0.883612	1.30167	0.47903	0.987314	1	4568	42448	-0.27547	4.8674e-08	A2_Trans	INTERGENIC_VARIANT	HIS
840.3	Joint/ligament sprain	injuries & poisonings	rs7560588	BCL11A	2	60727416	G	A	A	1.03724	0.0516529	0.937372	1.14775	0.479039	0.987314	1	2630	45399	-0.12371	2.3396e-07	A2_Trans	CODING_TRANSCRIPT_INTRON_VARIANT	HIS
560.4	Other intestinal obstruction	digestive	rs34488998	NKAIN3	8	63408372	G	A	A	1.13002	0.172699	0.805536	1.58521	0.47907	0.987314	1	415	48845	0.1355	3.4644e-06	B2_trans	CODING_TRANSCRIPT_INTRON_VARIANT	HIS
516.1	Hemoptysis	respiratory	rs7579014	BCL11A	2	60707894	G	A	A	0.941563	0.0850781	0.79695	1.11242	0.479101	0.987314	1	558	48868	-0.05629	1.2614e-06	B2_trans	CODING_TRANSCRIPT_INTRON_VARIANT	HIS
276.4	Acid-base balance disorder	endocrine/metabolic	rs9896243	NSF	17	44826056	C	G	G	1.04487	0.0620144	0.925283	1.17991	0.479101	0.987314	1	1410	47333	-0.13155	3.2234e-08	A2_Trans	CODING_TRANSCRIPT_INTRON_VARIANT	HIS
536	Disorders of function of stomach	digestive	rs76073397	MIR548H2	16	11386452	T	C	C	0.942083	0.0842991	0.798608	1.11133	0.479104	0.987314	1	2233	45856	0.14454	9.6663e-07	A2_Trans,B2_trans	INTERGENIC_VARIANT	HIS
281.1	Megaloblastic anemia	hematopoietic	rs7605877	FOXI3	2	88559025	T	C	C	0.954998	0.0650608	0.840665	1.08488	0.479112	0.987314	1	798	47809	-0.071053	3.3369e-06	B2_trans	INTERGENIC_VARIANT	HIS
327.32	Obstructive sleep apnea	neurological	rs9497053	UTRN	6	145026256	G	A	A	1.0109	0.0153165	0.981003	1.04171	0.479113	0.987314	1	2706	32087	-0.064841	1.0064e-06	B2_trans	CODING_TRANSCRIPT_INTRON_VARIANT	HIS
536.3	Gastroparesis	digestive	rs9577395	ATP11A	13	113534984	C	G	G	1.07711	0.104965	0.876826	1.32314	0.479147	0.987314	1	303	49144	0.064829	8.6068e-07	B2_trans,A2_Trans	CODING_TRANSCRIPT_INTRON_VARIANT	HIS
840.2	Rotator cuff (capsule) sprain	injuries & poisonings	rs732990	CIB4	2	26842146	C	G	G	1.03243	0.0450946	0.945093	1.12783	0.479157	0.987314	1	1079	47555	0.056389	5.6358e-07	B2_trans	CODING_TRANSCRIPT_INTRON_VARIANT	HIS
286.2	Encounter for long-term (current) use of anticoagulants	hematopoietic	rs12809318	FBRSL1	12	133140840	T	C	C	0.974257	0.0368534	0.906367	1.04723	0.479157	0.987314	1	706	47026	-0.062781	9.5289e-09	B2_trans	CODING_TRANSCRIPT_INTRON_VARIANT	HIS
540.11	Acute appendicitis	digestive	rs13179014	SPEF2	5	35693227	A	C	C	1.05664	0.0778558	0.907102	1.23083	0.479164	0.987314	1	139	49122	-0.061249	6.1057e-07	B2_trans	CODING_TRANSCRIPT_INTRON_VARIANT	HIS
578.1	Hematemesis	digestive	rs111837807	CCHCR1	6	31121232	T	C	C	0.911512	0.130938	0.705193	1.1782	0.479203	0.987314	1	460	49015	0.20363	2.152e-11	A2_Trans,B2_trans	CODING_TRANSCRIPT_INTRON_VARIANT	HIS
601.3	Orchitis and epididymitis	genitourinary	rs72711165	TMEM65	8	125336564	T	C	C	1.18342	0.238009	0.74224	1.88682	0.479217	0.987314	1	996	47966	0.18279	6.0907e-07	B2_trans	CODING_TRANSCRIPT_INTRON_VARIANT	HIS
565	Anal and rectal conditions	digestive	rs7560588	BCL11A	2	60727416	G	A	A	0.965124	0.0501707	0.874738	1.06485	0.479226	0.987314	1	2444	45437	-0.12371	2.3396e-07	A2_Trans	CODING_TRANSCRIPT_INTRON_VARIANT	HIS
277	Other disorders of metabolism	endocrine/metabolic	rs78313563	ESS2	22	19136365	G	A	A	1.19433	0.251009	0.73024	1.95337	0.479261	0.987314	1	661	48633	0.40873	6.5914e-07	A2_Trans	UPSTREAM_GENE_VARIANT	HIS
110.13	Dermatophytosis of the body	infectious diseases	rs55654108	PDCL3P4	3	101425703	A	G	G	0.960178	0.0574401	0.857943	1.07459	0.479277	0.987314	1	1941	46944	-0.05662	1.0636e-06	B2_trans	INTERGENIC_VARIANT	HIS
801	Fracture of ankle and foot	injuries & poisonings	rs1453205	LOC101928196	2	19901073	C	T	T	1.02624	0.0366179	0.955172	1.1026	0.479284	0.987314	1	1030	47052	0.096992	3.6368e-06	A2_Trans	INTERGENIC_VARIANT	HIS
727.6	Rupture of tendon, nontraumatic	musculoskeletal	rs11234800	ME3	11	86479407	G	C	C	1.04102	0.0568309	0.931293	1.16368	0.47929	0.987314	1	1095	47114	-0.077173	3.0702e-06	B2_trans	INTERGENIC_VARIANT	HIS
523	Gingival and periodontal diseases	digestive	rs9497053	UTRN	6	145026256	G	A	A	0.98835	0.0165642	0.956779	1.02096	0.479299	0.987314	1	3029	35636	-0.064841	1.0064e-06	B2_trans	CODING_TRANSCRIPT_INTRON_VARIANT	HIS
871.1	Open wound of hand except finger(s)	injuries & poisonings	rs7960611	CLEC1A	12	10230416	G	A	A	0.928053	0.105546	0.754627	1.14134	0.479301	0.987314	1	779	48752	-0.1584	3.3086e-07	A2_Trans	CODING_TRANSCRIPT_INTRON_VARIANT	HIS
743.11	Osteoporosis NOS	musculoskeletal	rs8052423	SLC22A31	16	89269178	G	T	T	0.950597	0.0716185	0.826104	1.09385	0.479303	0.987314	1	624	48026	0.13037	1.0019e-06	A2_Trans	UPSTREAM_GENE_VARIANT	HIS
008	Intestinal infection	infectious diseases	rs9497053	UTRN	6	145026256	G	A	A	0.96531	0.049908	0.875357	1.06451	0.47931	0.987314	1	2013	46816	-0.064841	1.0064e-06	B2_trans	CODING_TRANSCRIPT_INTRON_VARIANT	HIS
386.9	Dizziness and giddiness (Light-headedness and vertigo)	sense organs	rs1453205	LOC101928196	2	19901073	C	T	T	1.01501	0.0210593	0.973967	1.05778	0.47932	0.987314	1	5542	38373	0.096992	3.6368e-06	A2_Trans	INTERGENIC_VARIANT	HIS
512.9	Other dyspnea	respiratory	rs11085727	TYK2	19	10466123	C	T	T	1.01727	0.024209	0.970132	1.0667	0.479324	0.987314	1	6480	37987	0.17253	2.3333e-18	A2_Trans,B2_trans	CODING_TRANSCRIPT_INTRON_VARIANT	HIS
415	Pulmonary heart disease	circulatory system	rs35154152	THBS3	1	155172725	T	C	C	0.948003	0.0754867	0.817627	1.09917	0.479333	0.987314	1	917	47655	-0.20528	2.3574e-11	A2_Trans	SYNONYMOUS_VARIANT	HIS
415.2	Chronic pulmonary heart disease	circulatory system	rs10129899	LINC00637	14	104330432	C	A	A	1.04434	0.061341	0.926038	1.17776	0.479379	0.987314	1	803	48302	-0.057002	2.1916e-06	B2_trans	INTERGENIC_VARIANT	HIS
702.1	Actinic keratosis	dermatologic	rs35705950	MUC5B	11	1241221	G	T	T	0.947988	0.0755238	0.817554	1.09923	0.479415	0.987314	1	1560	46912	-0.11177	1.2224e-08	B2_trans,A2_Trans	UPSTREAM_GENE_VARIANT	HIS
512.8	Cough	respiratory	rs72711165	TMEM65	8	125336564	T	C	C	1.068	0.0930151	0.89001	1.28158	0.47942	0.987314	1	7576	35379	0.18279	6.0907e-07	B2_trans	CODING_TRANSCRIPT_INTRON_VARIANT	HIS
257	Testicular dysfunction	endocrine/metabolic	rs111837807	CCHCR1	6	31121232	T	C	C	0.965973	0.0489521	0.877601	1.06324	0.479437	0.987314	1	1059	46579	0.20363	2.152e-11	A2_Trans,B2_trans	CODING_TRANSCRIPT_INTRON_VARIANT	HIS
626.11	Absent or infrequent menstruation	genitourinary	rs55654108	PDCL3P4	3	101425703	A	G	G	1.08282	0.112509	0.868533	1.34996	0.479455	0.987314	1	333	49198	-0.05662	1.0636e-06	B2_trans	INTERGENIC_VARIANT	HIS
785	Abdominal pain	symptoms	rs11702230	LOC101928126	21	35377591	C	T	T	1.01767	0.0247642	0.969451	1.06828	0.479471	0.987314	1	7075	31637	0.099731	3.223e-09	B2_trans	INTERGENIC_VARIANT	HIS
771.1	Swelling of limb	symptoms	rs60869999	MYO1C	17	1390948	A	T	T	1.04599	0.0635931	0.923418	1.18484	0.4795	0.987314	1	2530	46350	0.059541	2.9039e-06	B2_trans	CODING_TRANSCRIPT_INTRON_VARIANT	HIS
255	Disorders of adrenal glands	endocrine/metabolic	rs7605877	FOXI3	2	88559025	T	C	C	0.925051	0.110178	0.745387	1.14802	0.479507	0.987314	1	368	48997	-0.071053	3.3369e-06	B2_trans	INTERGENIC_VARIANT	HIS
530.11	GERD	digestive	rs55654108	PDCL3P4	3	101425703	A	G	G	0.988089	0.0169465	0.955809	1.02146	0.479513	0.987314	1	4577	29294	-0.05662	1.0636e-06	B2_trans	INTERGENIC_VARIANT	HIS
198.6	Secondary malignancy of bone	neoplasms	rs72655853	SBSPON	8	73985608	A	G	G	0.858023	0.216565	0.561253	1.31171	0.479529	0.987314	1	107	49357	0.22523	8.3915e-07	A2_Trans	CODING_TRANSCRIPT_INTRON_VARIANT	HIS
578.8	Hemorrhage of rectum and anus	digestive	rs117169628	SLC22A31	16	89262657	G	A	A	1.04042	0.0560475	0.932186	1.16123	0.479539	0.987314	1	2625	45245	0.081201	5.77e-07	B2_trans	SYNONYMOUS_VARIANT	HIS
686.1	Carbuncle and furuncle	dermatologic	rs55654108	PDCL3P4	3	101425703	A	G	G	0.948738	0.0744263	0.819963	1.09774	0.47954	0.987314	1	1180	48066	-0.05662	1.0636e-06	B2_trans	INTERGENIC_VARIANT	HIS
374.1	Ectropion or entropion	sense organs	rs67959919	LZTFL1	3	45871908	G	A	A	1.12447	0.165919	0.8123	1.5566	0.479549	0.987314	1	379	48994	0.59355	1.6043e-80	A2_Trans	CODING_TRANSCRIPT_INTRON_VARIANT	HIS
763	Thoracic or lumbosacral neuritis or radiculitis, unspecified	symptoms	rs3746539	PTPRT	20	40702071	G	A	A	0.984183	0.0225505	0.941631	1.02866	0.47955	0.987314	1	2789	42101	0.05405	1.7723e-06	B2_trans	THREE_PRIME_UTR_EXON_VARIANT	HIS
710.1	Osteomyelitis	musculoskeletal	rs61667602	CRHR1	17	43785349	T	C	C	1.04638	0.0641276	0.922795	1.18652	0.479553	0.987314	1	359	48469	-0.093554	9.1279e-12	B2_trans	FIVE_PRIME_UTR_INTRON_VARIANT	HIS
426.91	Cardiac pacemaker in situ	circulatory system	rs8080583	KANSL1	17	44162597	C	A	A	0.954717	0.0655431	0.839623	1.08559	0.479554	0.987314	1	271	48678	-0.12662	2.0785e-08	A2_Trans	CODING_TRANSCRIPT_INTRON_VARIANT	HIS
475	Chronic sinusitis	respiratory	rs77534576	DLX4	17	47940666	C	T	T	1.04449	0.0615717	0.925755	1.17846	0.479556	0.987314	1	3638	43059	0.20794	1.7585e-10	B2_trans	INTERGENIC_VARIANT	HIS
1010.2	NA	NA	rs76073397	MIR548H2	16	11386452	T	C	C	1.03659	0.0508345	0.938292	1.14519	0.479575	0.987314	1	7373	36970	0.14454	9.6663e-07	A2_Trans,B2_trans	INTERGENIC_VARIANT	HIS
380.1	Otitis externa	sense organs	rs6869036	MGAT1	5	180223327	C	T	T	0.899957	0.149096	0.67191	1.2054	0.479577	0.987314	1	2271	45830	0.25536	1.7578e-06	A2_Trans	FIVE_PRIME_UTR_INTRON_VARIANT	HIS
737.3	Kyphoscoliosis and scoliosis	musculoskeletal	rs7671107	LOC101929161	4	25449225	G	A	A	0.930763	0.10149	0.76287	1.13561	0.479588	0.987314	1	576	48921	-0.064456	1.0803e-06	B2_trans	INTERGENIC_VARIANT	HIS
742	Derangement of joint, non-traumatic	musculoskeletal	rs9461128	TMEM14B	6	10753875	T	C	C	0.938563	0.0896885	0.787264	1.11894	0.479594	0.987314	1	1999	46523	0.13046	3.4269e-06	B2_trans	CODING_TRANSCRIPT_INTRON_VARIANT	HIS
526.4	Temporomandibular joint disorders	digestive	rs55654108	PDCL3P4	3	101425703	A	G	G	0.959548	0.0584102	0.855752	1.07593	0.479604	0.987314	1	1537	47372	-0.05662	1.0636e-06	B2_trans	INTERGENIC_VARIANT	HIS
286.7	Other and unspecified coagulation defects	hematopoietic	rs117169628	SLC22A31	16	89262657	G	A	A	1.09632	0.130087	0.84959	1.41472	0.479604	0.987314	1	461	48973	0.081201	5.77e-07	B2_trans	SYNONYMOUS_VARIANT	HIS
722.7	Intervertebral disc disorder with myelopathy	musculoskeletal	rs7560588	BCL11A	2	60727416	G	A	A	1.07579	0.103337	0.878548	1.31731	0.479605	0.987314	1	525	48855	-0.12371	2.3396e-07	A2_Trans	CODING_TRANSCRIPT_INTRON_VARIANT	HIS
110.2	Dermatomycoses	infectious diseases	rs12660421	FOXP4-AS1	6	41488378	G	A	A	1.06488	0.0889217	0.894561	1.26762	0.479613	0.987314	1	947	48299	0.35506	1.1424e-09	A2_Trans	DOWNSTREAM_GENE_VARIANT	HIS
362.4	Retinal vascular changes and abnomalities	sense organs	rs75505823	LRP1	12	57540956	G	T	T	0.884133	0.174202	0.6284	1.24394	0.479616	0.987314	1	756	48055	-0.20852	3.0745e-06	A2_Trans	CODING_TRANSCRIPT_INTRON_VARIANT	HIS
701.2	Scar conditions and fibrosis of skin	dermatologic	rs35705950	MUC5B	11	1241221	G	T	T	0.907704	0.136985	0.693973	1.18726	0.47962	0.987314	1	1136	48209	-0.11177	1.2224e-08	B2_trans,A2_Trans	UPSTREAM_GENE_VARIANT	HIS
938	Dermatitis due to solar radiation	dermatologic	rs72655853	SBSPON	8	73985608	A	G	G	0.87731	0.185166	0.610294	1.26115	0.479624	0.987314	1	942	48423	0.22523	8.3915e-07	A2_Trans	CODING_TRANSCRIPT_INTRON_VARIANT	HIS
571	Chronic liver disease and cirrhosis	digestive	rs35705950	MUC5B	11	1241221	G	T	T	0.970962	0.0416858	0.894786	1.05362	0.479628	0.987314	1	2530	42271	-0.11177	1.2224e-08	B2_trans,A2_Trans	UPSTREAM_GENE_VARIANT	HIS
338.2	Chronic pain	neurological	rs1453205	LOC101928196	2	19901073	C	T	T	0.985043	0.0213198	0.94473	1.02708	0.479647	0.987314	1	4854	39405	0.096992	3.6368e-06	A2_Trans	INTERGENIC_VARIANT	HIS
290.16	Vascular dementia	mental disorders	rs75505823	LRP1	12	57540956	G	T	T	1.19103	0.247312	0.733515	1.9339	0.479653	0.987314	1	282	49109	-0.20852	3.0745e-06	A2_Trans	CODING_TRANSCRIPT_INTRON_VARIANT	HIS
071	Human immunodeficiency virus [HIV] disease	infectious diseases	rs13179014	SPEF2	5	35693227	A	C	C	0.950714	0.0715048	0.826389	1.09374	0.479666	0.987314	1	113	49026	-0.061249	6.1057e-07	B2_trans	CODING_TRANSCRIPT_INTRON_VARIANT	HIS
241.1	Nontoxic uninodular goiter	endocrine/metabolic	rs13179014	SPEF2	5	35693227	A	C	C	0.958891	0.0593915	0.853522	1.07727	0.479686	0.987314	1	430	48461	-0.061249	6.1057e-07	B2_trans	CODING_TRANSCRIPT_INTRON_VARIANT	HIS
603.1	Hydrocele	genitourinary	rs13179014	SPEF2	5	35693227	A	C	C	1.05389	0.074256	0.911143	1.21899	0.479691	0.987314	1	649	48582	-0.061249	6.1057e-07	B2_trans	CODING_TRANSCRIPT_INTRON_VARIANT	HIS
038.1	Gram negative septicemia	infectious diseases	rs12259804	PLEKHS1	10	115573378	T	C	C	1.25406	0.320318	0.669365	2.34949	0.479719	0.987314	1	423	49122	-0.27547	4.8674e-08	A2_Trans	INTERGENIC_VARIANT	HIS
709	Diffuse diseases of connective tissue	dermatologic	rs72655853	SBSPON	8	73985608	A	G	G	1.15837	0.208025	0.770507	1.74148	0.47974	0.987314	1	316	49187	0.22523	8.3915e-07	A2_Trans	CODING_TRANSCRIPT_INTRON_VARIANT	HIS
427.9	Palpitations	circulatory system	rs12809318	FBRSL1	12	133140840	T	C	C	1.02728	0.0380896	0.953385	1.10691	0.479761	0.987314	1	2286	45572	-0.062781	9.5289e-09	B2_trans	CODING_TRANSCRIPT_INTRON_VARIANT	HIS
696	Psoriasis and related disorders	dermatologic	rs60305836	CDH8	16	61709381	A	C	C	0.959477	0.0585386	0.855473	1.07612	0.479777	0.987314	1	728	47553	0.086719	1.1846e-06	B2_trans	CODING_TRANSCRIPT_INTRON_VARIANT	HIS
519.9	Symptoms involving respiratory system and other chest symptoms	respiratory	rs7089827	TFAM	10	60157611	C	T	T	1.07889	0.107455	0.873999	1.33181	0.479793	0.987314	1	1019	48347	-0.14471	2.0338e-06	A2_Trans	THREE_PRIME_UTR_EXON_VARIANT	HIS
715.1	Sacroiliitis NEC	musculoskeletal	rs7605877	FOXI3	2	88559025	T	C	C	0.940784	0.0863836	0.794255	1.11435	0.479795	0.987314	1	637	48498	-0.071053	3.3369e-06	B2_trans	INTERGENIC_VARIANT	HIS
290	Delirium dementia and amnestic and other cognitive disorders	mental disorders	rs7671107	LOC101929161	4	25449225	G	A	A	1.02603	0.036361	0.95545	1.10182	0.47981	0.987314	1	1639	45751	-0.064456	1.0803e-06	B2_trans	INTERGENIC_VARIANT	HIS
172.2	Other non-epithelial cancer of skin	neoplasms	rs72655853	SBSPON	8	73985608	A	G	G	1.07166	0.0979453	0.884475	1.29846	0.479812	0.987314	1	632	47937	0.22523	8.3915e-07	A2_Trans	CODING_TRANSCRIPT_INTRON_VARIANT	HIS
850	Hemorrhage or hematoma complicating a procedure	injuries & poisonings	rs721917	SFTPD	10	81706324	A	G	G	0.942158	0.0843226	0.798635	1.11147	0.479812	0.987314	1	697	48769	0.055247	2.0819e-07	B2_trans	SYNONYMOUS_VARIANT	HIS
835	Internal derangement of knee	injuries & poisonings	rs35705950	MUC5B	11	1241221	G	T	T	0.966723	0.0478956	0.880103	1.06187	0.479816	0.987314	1	2362	43844	-0.11177	1.2224e-08	B2_trans,A2_Trans	UPSTREAM_GENE_VARIANT	HIS
994	Sepsis and SIRS	injuries & poisonings	rs62200027	CASC20	20	6469515	G	A	A	1.02848	0.0397453	0.951405	1.1118	0.479816	0.987314	1	1203	47048	-0.053006	3.3456e-06	B2_trans,A2_Trans	NON_CODING_TRANSCRIPT_INTRON_VARIANT	HIS
317	Alcohol-related disorders	mental disorders	rs12660421	FOXP4-AS1	6	41488378	G	A	A	0.985209	0.0210886	0.945318	1.02678	0.479819	0.987314	1	3076	34807	0.35506	1.1424e-09	A2_Trans	DOWNSTREAM_GENE_VARIANT	HIS
278.11	Morbid obesity	endocrine/metabolic	rs9461128	TMEM14B	6	10753875	T	C	C	1.03423	0.0476288	0.942049	1.13542	0.47984	0.987314	1	2128	42881	0.13046	3.4269e-06	B2_trans	CODING_TRANSCRIPT_INTRON_VARIANT	HIS
871	Open wounds of extremities	injuries & poisonings	rs6869036	MGAT1	5	180223327	C	T	T	0.910661	0.132453	0.702446	1.18059	0.479847	0.987314	1	3238	44389	0.25536	1.7578e-06	A2_Trans	FIVE_PRIME_UTR_INTRON_VARIANT	HIS
858	Complication of internal orthopedic device	injuries & poisonings	rs10774679	OAS3	12	113374748	C	T	T	0.952835	0.0683815	0.833319	1.08949	0.479857	0.987314	1	501	48698	0.075824	4.6954e-12	B2_trans	UPSTREAM_GENE_VARIANT	HIS
695.7	Prurigo and Lichen	dermatologic	rs9497053	UTRN	6	145026256	G	A	A	0.965895	0.0491149	0.87725	1.0635	0.479875	0.987314	1	1098	47707	-0.064841	1.0064e-06	B2_trans	CODING_TRANSCRIPT_INTRON_VARIANT	HIS
433.2	Occlusion of cerebral arteries	circulatory system	rs62200027	CASC20	20	6469515	G	A	A	1.02675	0.0373667	0.954242	1.10477	0.479887	0.987314	1	853	47180	-0.053006	3.3456e-06	B2_trans,A2_Trans	NON_CODING_TRANSCRIPT_INTRON_VARIANT	HIS
272.12	Hyperglyceridemia	endocrine/metabolic	rs915823	TMPRSS2	21	42851454	A	C	C	1.03239	0.0451169	0.945014	1.12783	0.47992	0.987314	1	1736	45609	-0.066039	1.6687e-06	B2_trans	CODING_TRANSCRIPT_INTRON_VARIANT	HIS
327.3	Sleep apnea	neurological	rs1878527	ANKRD30BL	2	133056313	T	C	C	1.01531	0.0215153	0.97339	1.05905	0.479939	0.987314	1	2453	28941	-0.077457	2.0215e-06	B2_trans	INTERGENIC_VARIANT	HIS
327	Sleep disorders	neurological	rs9497053	UTRN	6	145026256	G	A	A	1.0111	0.0156296	0.980597	1.04255	0.479966	0.987314	1	7081	28210	-0.064841	1.0064e-06	B2_trans	CODING_TRANSCRIPT_INTRON_VARIANT	HIS
337.1	Peripheral autonomic neuropathy	neurological	rs11702230	LOC101928126	21	35377591	C	T	T	1.06046	0.083108	0.901059	1.24806	0.479966	0.987314	1	1094	47977	0.099731	3.223e-09	B2_trans	INTERGENIC_VARIANT	HIS
173	Neoplasm of uncertain behavior of skin	neoplasms	rs2277732	DPP9	19	4723670	C	A	A	1.03344	0.0465686	0.943293	1.1322	0.479968	0.987314	1	3322	44944	0.11697	6.1912e-22	B2_trans,A2_Trans	FIVE_PRIME_UTR_INTRON_VARIANT	HIS
512.7	Shortness of breath	respiratory	rs62200027	CASC20	20	6469515	G	A	A	0.984892	0.0215525	0.944154	1.02739	0.479973	0.987314	1	5603	38202	-0.053006	3.3456e-06	B2_trans,A2_Trans	NON_CODING_TRANSCRIPT_INTRON_VARIANT	HIS
599.9	Other abnormality of urination	genitourinary	rs67959919	LZTFL1	3	45871908	G	A	A	0.937061	0.0920345	0.782398	1.1223	0.479979	0.987314	1	2045	46202	0.59355	1.6043e-80	A2_Trans	CODING_TRANSCRIPT_INTRON_VARIANT	HIS
564.8	NA	NA	rs4830964	.	23	15515319	C	G	G	0.963129	0.0531867	0.867785	1.06895	0.479979	0.987314	1	1329	47984	0.046578	2.9701e-06	B2_trans	SEQUENCE_VARIANT	HIS
603	Other disorders of testis	genitourinary	rs11702230	LOC101928126	21	35377591	C	T	T	1.05731	0.0789078	0.90581	1.23416	0.480015	0.987314	1	822	48170	0.099731	3.223e-09	B2_trans	INTERGENIC_VARIANT	HIS
912	Insect bite	injuries & poisonings	rs11702230	LOC101928126	21	35377591	C	T	T	0.903904	0.143051	0.6829	1.19643	0.480022	0.987314	1	1217	48289	0.099731	3.223e-09	B2_trans	INTERGENIC_VARIANT	HIS
614.52	Vaginitis and vulvovaginitis	genitourinary	rs78313563	ESS2	22	19136365	G	A	A	1.17648	0.230127	0.749378	1.84701	0.480031	0.987314	1	781	48233	0.40873	6.5914e-07	A2_Trans	UPSTREAM_GENE_VARIANT	HIS
727.1	Synovitis and tenosynovitis	musculoskeletal	rs62200027	CASC20	20	6469515	G	A	A	0.979944	0.0286871	0.926366	1.03662	0.480034	0.987314	1	2314	44440	-0.053006	3.3456e-06	B2_trans,A2_Trans	NON_CODING_TRANSCRIPT_INTRON_VARIANT	HIS
216	Benign neoplasm of skin	neoplasms	rs1250993	LOC101929525	10	81399565	C	G	G	1.02437	0.0340987	0.958151	1.09517	0.48004	0.987314	1	3734	43717	0.12403	5.3767e-08	A2_Trans	INTERGENIC_VARIANT	HIS
288	Diseases of white blood cells	hematopoietic	rs8080583	KANSL1	17	44162597	C	A	A	1.03577	0.0497657	0.939512	1.14189	0.48006	0.987314	1	2250	46166	-0.12662	2.0785e-08	A2_Trans	CODING_TRANSCRIPT_INTRON_VARIANT	HIS
571	Chronic liver disease and cirrhosis	digestive	rs60869999	MYO1C	17	1390948	A	T	T	1.02058	0.0288449	0.964482	1.07994	0.480061	0.987314	1	2530	42271	0.059541	2.9039e-06	B2_trans	CODING_TRANSCRIPT_INTRON_VARIANT	HIS
071.1	HIV infection, symptomatic	infectious diseases	rs111837807	CCHCR1	6	31121232	T	C	C	0.937176	0.0918779	0.782735	1.12209	0.480064	0.987314	1	77	49075	0.20363	2.152e-11	A2_Trans,B2_trans	CODING_TRANSCRIPT_INTRON_VARIANT	HIS
429	Ill-defined descriptions and complications of heart disease	circulatory system	rs7671107	LOC101929161	4	25449225	G	A	A	1.04689	0.0648991	0.921848	1.1889	0.480131	0.987314	1	2039	47044	-0.064456	1.0803e-06	B2_trans	INTERGENIC_VARIANT	HIS
425	Cardiomyopathy	circulatory system	rs622568	SEC61G	7	54647894	A	C	C	0.962939	0.0534858	0.867105	1.06937	0.480141	0.987314	1	849	47608	0.11965	2.6006e-06	A2_Trans	INTERGENIC_VARIANT	HIS
345.12	Partial epilepsy	neurological	rs76423999	SLC12A7	5	1098067	T	A	A	0.930633	0.101817	0.762275	1.13618	0.480144	0.987314	1	213	49178	0.18412	3.8813e-07	A2_Trans	CODING_TRANSCRIPT_INTRON_VARIANT	HIS
626.2	Dysmenorrhea	genitourinary	rs62200027	CASC20	20	6469515	G	A	A	0.942633	0.0836718	0.800057	1.11062	0.480144	0.987314	1	323	49072	-0.053006	3.3456e-06	B2_trans,A2_Trans	NON_CODING_TRANSCRIPT_INTRON_VARIANT	HIS
350.1	Abnormal involuntary movements	neurological	rs60305836	CDH8	16	61709381	A	C	C	1.04353	0.0603436	0.927125	1.17454	0.480166	0.987314	1	1829	46626	0.086719	1.1846e-06	B2_trans	CODING_TRANSCRIPT_INTRON_VARIANT	HIS
257.1	Testicular hypofunction	endocrine/metabolic	rs13179014	SPEF2	5	35693227	A	C	C	0.9724	0.0396409	0.89971	1.05096	0.480169	0.987314	1	785	46971	-0.061249	6.1057e-07	B2_trans	CODING_TRANSCRIPT_INTRON_VARIANT	HIS
465.2	Acute pharyngitis	respiratory	rs111783124	LOC101928126	21	35362848	G	A	A	1.03353	0.0467179	0.943102	1.13264	0.48017	0.987314	1	4808	42838	0.13532	2.1558e-07	A2_Trans	INTERGENIC_VARIANT	HIS
696.4	Psoriasis	dermatologic	rs35705950	MUC5B	11	1241221	G	T	T	0.949152	0.0739182	0.821139	1.09712	0.480192	0.987314	1	580	47754	-0.11177	1.2224e-08	B2_trans,A2_Trans	UPSTREAM_GENE_VARIANT	HIS
271.3	Intestinal disaccharidase deficiencies and disaccharide malabsorption	endocrine/metabolic	rs60869999	MYO1C	17	1390948	A	T	T	0.964967	0.0505125	0.874009	1.06539	0.480194	0.987314	1	1685	46596	0.059541	2.9039e-06	B2_trans	CODING_TRANSCRIPT_INTRON_VARIANT	HIS
696.42	Psoriatic arthropathy	dermatologic	rs67579710	THBS3	1	155173527	G	A	A	0.898237	0.15203	0.666781	1.21004	0.480235	0.987314	1	82	49371	-0.10348	1.0252e-09	B2_trans	CODING_TRANSCRIPT_INTRON_VARIANT	HIS
840.2	Rotator cuff (capsule) sprain	injuries & poisonings	rs4830964	.	23	15515319	C	G	G	0.976242	0.0340641	0.913192	1.04365	0.48027	0.987314	1	1079	47555	0.046578	2.9701e-06	B2_trans	SEQUENCE_VARIANT	HIS
594	Urinary calculus	genitourinary	rs35154152	THBS3	1	155172725	T	C	C	0.968345	0.0455727	0.885602	1.05882	0.480292	0.987314	1	1607	44825	-0.20528	2.3574e-11	A2_Trans	SYNONYMOUS_VARIANT	HIS
522	Diseases of pulp and periapical tissues	digestive	rs11085727	TYK2	19	10466123	C	T	T	1.0218	0.0305518	0.962409	1.08485	0.480295	0.987314	1	2435	44257	0.17253	2.3333e-18	A2_Trans,B2_trans	CODING_TRANSCRIPT_INTRON_VARIANT	HIS
724.1	Disorders of sacrum	musculoskeletal	rs495828	ABO	9	136154867	G	T	T	0.93009	0.102689	0.760529	1.13745	0.480332	0.987314	1	462	48932	-0.13432	6.5649e-10	A2_Trans	UPSTREAM_GENE_VARIANT	HIS
1010.7	NA	NA	rs13050728	IFNAR2	21	34615210	T	C	C	0.984168	0.0226114	0.941505	1.02877	0.480336	0.987314	1	3161	4963	-0.10657	4.0686e-21	B2_trans,A2_Trans	CODING_TRANSCRIPT_INTRON_VARIANT	HIS
528	Diseases of the oral soft tissues, excluding lesions specific for gingiva and tongue	digestive	rs76073397	MIR548H2	16	11386452	T	C	C	1.07551	0.103146	0.878652	1.31648	0.480338	0.987314	1	2126	46656	0.14454	9.6663e-07	A2_Trans,B2_trans	INTERGENIC_VARIANT	HIS
764	Sciatica	symptoms	rs9367106	LOC100505711	6	41483390	G	C	C	0.973327	0.038309	0.902921	1.04922	0.480361	0.987314	1	2933	43932	0.20225	3.4038e-11	B2_trans	INTERGENIC_VARIANT	HIS
536	Disorders of function of stomach	digestive	rs2924480	ELF5	11	34529831	T	C	C	1.02868	0.0400643	0.95099	1.11271	0.480377	0.987314	1	2233	45856	-0.11648	2.817e-07	A2_Trans	CODING_TRANSCRIPT_INTRON_VARIANT	HIS
1000	NA	NA	rs8080583	KANSL1	17	44162597	C	A	A	1.05871	0.0808402	0.903576	1.24047	0.480379	0.987314	1	731	48536	-0.12662	2.0785e-08	A2_Trans	CODING_TRANSCRIPT_INTRON_VARIANT	HIS
426.31	Right bundle branch block	circulatory system	rs8052423	SLC22A31	16	89269178	G	T	T	1.08199	0.111662	0.869311	1.34669	0.480383	0.987314	1	638	48741	0.13037	1.0019e-06	A2_Trans	UPSTREAM_GENE_VARIANT	HIS
250.6	Polyneuropathy in diabetes	endocrine/metabolic	rs581342	LMNA	1	156095466	T	C	C	1.04259	0.0591109	0.928539	1.17066	0.480394	0.987314	1	1225	46739	0.090245	2.6355e-07	B2_trans	CODING_TRANSCRIPT_INTRON_VARIANT	HIS
427.6	Premature beats	circulatory system	rs7579014	BCL11A	2	60707894	G	A	A	0.946642	0.0777113	0.812902	1.10239	0.480431	0.987314	1	844	48517	-0.05629	1.2614e-06	B2_trans	CODING_TRANSCRIPT_INTRON_VARIANT	HIS
495.1	Chronic obstructive asthma	respiratory	rs117169628	SLC22A31	16	89262657	G	A	A	0.906148	0.139671	0.689145	1.19148	0.480435	0.987314	1	410	49032	0.081201	5.77e-07	B2_trans	SYNONYMOUS_VARIANT	HIS
110	Dermatophytosis / Dermatomycosis	infectious diseases	rs12567716	FOXD2	1	48197570	T	C	C	0.982138	0.0255436	0.934179	1.03256	0.480451	0.987314	1	5703	32297	-0.090753	1.4878e-06	B2_trans	INTERGENIC_VARIANT	HIS
281	Other deficiency anemia	hematopoietic	rs4830964	.	23	15515319	C	G	G	0.978028	0.0314907	0.919489	1.04029	0.480495	0.987314	1	1155	47248	0.046578	2.9701e-06	B2_trans	SEQUENCE_VARIANT	HIS
562.2	Diverticulitis	digestive	rs10774679	OAS3	12	113374748	C	T	T	0.966021	0.0490015	0.877559	1.0634	0.480504	0.987314	1	1053	47612	0.075824	4.6954e-12	B2_trans	UPSTREAM_GENE_VARIANT	HIS
280.1	Iron deficiency anemias, unspecified or not due to blood loss	hematopoietic	rs3746539	PTPRT	20	40702071	G	A	A	0.980532	0.0278693	0.928409	1.03558	0.480536	0.987314	1	1660	45000	0.05405	1.7723e-06	B2_trans	THREE_PRIME_UTR_EXON_VARIANT	HIS
763	Thoracic or lumbosacral neuritis or radiculitis, unspecified	symptoms	rs7089827	TFAM	10	60157611	C	T	T	1.02313	0.0324139	0.960151	1.09024	0.480556	0.987314	1	2789	42101	-0.14471	2.0338e-06	A2_Trans	THREE_PRIME_UTR_EXON_VARIANT	HIS
252	Disorders of parathyroid gland	endocrine/metabolic	rs72711165	TMEM65	8	125336564	T	C	C	0.773085	0.364848	0.378153	1.58047	0.480558	0.987314	1	310	48971	0.18279	6.0907e-07	B2_trans	CODING_TRANSCRIPT_INTRON_VARIANT	HIS
302	Sexual and gender identity disorders	mental disorders	rs67579710	THBS3	1	155173527	G	A	A	1.06035	0.0830685	0.90103	1.24783	0.480577	0.987314	1	1148	47793	-0.10348	1.0252e-09	B2_trans	CODING_TRANSCRIPT_INTRON_VARIANT	HIS
509	Respiratory failure, insufficiency, arrest	respiratory	rs5023077	FBRSL1	12	133141973	T	C	C	0.974021	0.0373171	0.905324	1.04793	0.480582	0.987314	1	1349	46432	-0.090901	1.5172e-06	A2_Trans	CODING_TRANSCRIPT_INTRON_VARIANT	HIS
507	Pleurisy; pleural effusion	respiratory	rs60869999	MYO1C	17	1390948	A	T	T	1.04353	0.0604094	0.927009	1.1747	0.480604	0.987314	1	1255	47511	0.059541	2.9039e-06	B2_trans	CODING_TRANSCRIPT_INTRON_VARIANT	HIS
377.3	Optic neuritis/neuropathy	sense organs	rs76073397	MIR548H2	16	11386452	T	C	C	1.13282	0.176811	0.801048	1.602	0.480611	0.987314	1	433	49014	0.14454	9.6663e-07	A2_Trans,B2_trans	INTERGENIC_VARIANT	HIS
994.2	Sepsis	injuries & poisonings	rs467843	TRAPPC13	5	64945715	A	G	G	1.0299	0.0417729	0.948937	1.11777	0.480649	0.987314	1	1137	47237	-0.089724	1.7259e-06	A2_Trans	CODING_TRANSCRIPT_INTRON_VARIANT	HIS
562	Diverticulosis and diverticulitis	digestive	rs7960611	CLEC1A	12	10230416	G	A	A	0.982146	0.0255437	0.934186	1.03257	0.480651	0.987314	1	4783	40226	-0.1584	3.3086e-07	A2_Trans	CODING_TRANSCRIPT_INTRON_VARIANT	HIS
580	Nephritis; nephrosis; renal sclerosis	genitourinary	rs581342	LMNA	1	156095466	T	C	C	1.06075	0.0836238	0.900393	1.24966	0.480658	0.987314	1	714	48186	0.090245	2.6355e-07	B2_trans	CODING_TRANSCRIPT_INTRON_VARIANT	HIS
580	Nephritis; nephrosis; renal sclerosis	genitourinary	rs10129899	LINC00637	14	104330432	C	A	A	0.963289	0.0530345	0.868187	1.06881	0.48066	0.987314	1	714	48186	-0.057002	2.1916e-06	B2_trans	INTERGENIC_VARIANT	HIS
724.9	Other unspecified back disorders	musculoskeletal	rs2924480	ELF5	11	34529831	T	C	C	1.07057	0.0966917	0.885746	1.29395	0.480682	0.987314	1	469	49015	-0.11648	2.817e-07	A2_Trans	CODING_TRANSCRIPT_INTRON_VARIANT	HIS
687.2	NA	NA	rs12809318	FBRSL1	12	133140840	T	C	C	1.03897	0.0542157	0.934233	1.15545	0.480696	0.987314	1	2557	46291	-0.062781	9.5289e-09	B2_trans	CODING_TRANSCRIPT_INTRON_VARIANT	HIS
401.1	Essential hypertension	circulatory system	rs12660421	FOXP4-AS1	6	41488378	G	A	A	0.983647	0.0233833	0.939584	1.02978	0.480734	0.987314	1	2734	18484	0.35506	1.1424e-09	A2_Trans	DOWNSTREAM_GENE_VARIANT	HIS
371	Inflammation of the eye	sense organs	rs2924480	ELF5	11	34529831	T	C	C	0.983105	0.0241668	0.937625	1.03079	0.480771	0.987314	1	4788	39856	-0.11648	2.817e-07	A2_Trans	CODING_TRANSCRIPT_INTRON_VARIANT	HIS
425	Cardiomyopathy	circulatory system	rs915823	TMPRSS2	21	42851454	A	C	C	0.95709	0.0622092	0.847227	1.0812	0.480803	0.987314	1	849	47608	-0.066039	1.6687e-06	B2_trans	CODING_TRANSCRIPT_INTRON_VARIANT	HIS
459.9	Circulatory disease NEC	circulatory system	rs7605877	FOXI3	2	88559025	T	C	C	0.946056	0.0786614	0.810887	1.10376	0.480832	0.987314	1	1752	47254	-0.071053	3.3369e-06	B2_trans	INTERGENIC_VARIANT	HIS
415	Pulmonary heart disease	circulatory system	rs9461128	TMEM14B	6	10753875	T	C	C	0.936659	0.0928221	0.780857	1.12355	0.480837	0.987314	1	917	47655	0.13046	3.4269e-06	B2_trans	CODING_TRANSCRIPT_INTRON_VARIANT	HIS
297.1	Suicidal ideation	mental disorders	rs13179014	SPEF2	5	35693227	A	C	C	0.975077	0.0358032	0.908999	1.04596	0.480853	0.987314	1	1539	45644	-0.061249	6.1057e-07	B2_trans	CODING_TRANSCRIPT_INTRON_VARIANT	HIS
361.1	Retinal detachment with retinal defect	sense organs	rs111837807	CCHCR1	6	31121232	T	C	C	0.920798	0.117065	0.732013	1.15827	0.480897	0.987314	1	221	49186	0.20363	2.152e-11	A2_Trans,B2_trans	CODING_TRANSCRIPT_INTRON_VARIANT	HIS
272.1	Hyperlipidemia	endocrine/metabolic	rs9497053	UTRN	6	145026256	G	A	A	1.01248	0.0175915	0.978163	1.04799	0.480904	0.987314	1	3493	14127	-0.064841	1.0064e-06	B2_trans	CODING_TRANSCRIPT_INTRON_VARIANT	HIS
969	Poisoning by psychotropic agents	injuries & poisonings	rs7605877	FOXI3	2	88559025	T	C	C	1.09234	0.125314	0.854456	1.39645	0.480938	0.987314	1	448	49043	-0.071053	3.3369e-06	B2_trans	INTERGENIC_VARIANT	HIS
527	Diseases of the salivary glands	digestive	rs495828	ABO	9	136154867	G	T	T	1.04224	0.0586995	0.928968	1.16931	0.480971	0.987314	1	1463	47236	-0.13432	6.5649e-10	A2_Trans	UPSTREAM_GENE_VARIANT	HIS
216.1	Screening for malignant neoplasms of the skin	neoplasms	rs77534576	DLX4	17	47940666	C	T	T	0.884223	0.174608	0.627964	1.24505	0.480996	0.987314	1	1281	47985	0.20794	1.7585e-10	B2_trans	INTERGENIC_VARIANT	HIS
008.5	Bacterial enteritis	infectious diseases	rs732990	CIB4	2	26842146	C	G	G	1.04856	0.0672836	0.919009	1.19637	0.480999	0.987314	1	641	48621	0.056389	5.6358e-07	B2_trans	CODING_TRANSCRIPT_INTRON_VARIANT	HIS
465	Acute upper respiratory infections of multiple or unspecified sites	respiratory	rs1878527	ANKRD30BL	2	133056313	T	C	C	1.01895	0.0266357	0.967118	1.07355	0.481	0.987314	1	8954	31538	-0.077457	2.0215e-06	B2_trans	INTERGENIC_VARIANT	HIS
743.1	Osteoporosis	musculoskeletal	rs117169628	SLC22A31	16	89262657	G	A	A	0.947296	0.0768344	0.814862	1.10125	0.481006	0.987314	1	632	48003	0.081201	5.77e-07	B2_trans	SYNONYMOUS_VARIANT	HIS
414	Other forms of chronic heart disease	circulatory system	rs10086829	COL14A1	8	121149129	G	A	A	1.05517	0.0762175	0.908757	1.22518	0.481032	0.987314	1	1014	48058	-0.097352	3.8599e-06	A2_Trans	FIVE_PRIME_UTR_INTRON_VARIANT	HIS
523.32	Chronic periodontitis	digestive	rs7560588	BCL11A	2	60727416	G	A	A	0.973793	0.0376887	0.904453	1.04845	0.481043	0.987314	1	2109	44171	-0.12371	2.3396e-07	A2_Trans	CODING_TRANSCRIPT_INTRON_VARIANT	HIS
626.11	Absent or infrequent menstruation	genitourinary	rs7605877	FOXI3	2	88559025	T	C	C	1.10555	0.142414	0.836289	1.46151	0.481057	0.987314	1	333	49198	-0.071053	3.3369e-06	B2_trans	INTERGENIC_VARIANT	HIS
440	Atherosclerosis	circulatory system	rs9367106	LOC100505711	6	41483390	G	C	C	1.0404	0.0562069	0.931871	1.16156	0.481062	0.987314	1	1661	46868	0.20225	3.4038e-11	B2_trans	INTERGENIC_VARIANT	HIS
369	Infection of the eye	sense organs	rs76073397	MIR548H2	16	11386452	T	C	C	1.05631	0.0777562	0.906999	1.23021	0.481071	0.987314	1	3373	44566	0.14454	9.6663e-07	A2_Trans,B2_trans	INTERGENIC_VARIANT	HIS
338.1	Acute pain	neurological	rs1878527	ANKRD30BL	2	133056313	T	C	C	0.964989	0.0505857	0.873904	1.06557	0.481112	0.987314	1	4211	43546	-0.077457	2.0215e-06	B2_trans	INTERGENIC_VARIANT	HIS
198.6	Secondary malignancy of bone	neoplasms	rs12660421	FOXP4-AS1	6	41488378	G	A	A	0.921237	0.116448	0.733248	1.15742	0.481123	0.987314	1	107	49357	0.35506	1.1424e-09	A2_Trans	DOWNSTREAM_GENE_VARIANT	HIS
495	Asthma	respiratory	rs467843	TRAPPC13	5	64945715	A	G	G	0.983248	0.0239803	0.938104	1.03056	0.481126	0.987314	1	1698	43542	-0.089724	1.7259e-06	A2_Trans	CODING_TRANSCRIPT_INTRON_VARIANT	HIS
701.2	Scar conditions and fibrosis of skin	dermatologic	rs7579014	BCL11A	2	60707894	G	A	A	0.947696	0.0762602	0.816124	1.10048	0.481153	0.987314	1	1136	48209	-0.05629	1.2614e-06	B2_trans	CODING_TRANSCRIPT_INTRON_VARIANT	HIS
277	Other disorders of metabolism	endocrine/metabolic	rs62200027	CASC20	20	6469515	G	A	A	1.05081	0.0703574	0.915451	1.20618	0.481183	0.987314	1	661	48633	-0.053006	3.3456e-06	B2_trans,A2_Trans	NON_CODING_TRANSCRIPT_INTRON_VARIANT	HIS
348.8	Encephalopathy, not elsewhere classified	neurological	rs10774679	OAS3	12	113374748	C	T	T	0.951402	0.0707267	0.82825	1.09287	0.481193	0.987314	1	628	48602	0.075824	4.6954e-12	B2_trans	UPSTREAM_GENE_VARIANT	HIS
401.22	Hypertensive chronic kidney disease	circulatory system	rs495828	ABO	9	136154867	G	T	T	1.02712	0.0379968	0.953411	1.10654	0.481209	0.987314	1	1334	45631	-0.13432	6.5649e-10	A2_Trans	UPSTREAM_GENE_VARIANT	HIS
562	Diverticulosis and diverticulitis	digestive	rs7579014	BCL11A	2	60707894	G	A	A	0.982845	0.0245699	0.936636	1.03133	0.48126	0.987314	1	4783	40226	-0.05629	1.2614e-06	B2_trans	CODING_TRANSCRIPT_INTRON_VARIANT	HIS
380.1	Otitis externa	sense organs	rs12259804	PLEKHS1	10	115573378	T	C	C	0.912301	0.130327	0.706648	1.1778	0.481263	0.987314	1	2271	45830	-0.27547	4.8674e-08	A2_Trans	INTERGENIC_VARIANT	HIS
280	Iron deficiency anemias	hematopoietic	rs60869999	MYO1C	17	1390948	A	T	T	1.02448	0.0343348	0.957802	1.09579	0.481266	0.987314	1	1757	44603	0.059541	2.9039e-06	B2_trans	CODING_TRANSCRIPT_INTRON_VARIANT	HIS
604.3	Peyronie's disease	genitourinary	rs9577395	ATP11A	13	113534984	C	G	G	0.909597	0.134552	0.698744	1.18408	0.481296	0.987314	1	128	49424	0.064829	8.6068e-07	B2_trans,A2_Trans	CODING_TRANSCRIPT_INTRON_VARIANT	HIS
218.1	Uterine leiomyoma	neoplasms	rs35154152	THBS3	1	155172725	T	C	C	0.909954	0.134003	0.699771	1.18327	0.481326	0.987314	1	209	49136	-0.20528	2.3574e-11	A2_Trans	SYNONYMOUS_VARIANT	HIS
285.2	Anemia of chronic disease	hematopoietic	rs61667602	CRHR1	17	43785349	T	C	C	0.964656	0.0511005	0.872722	1.06628	0.481328	0.987314	1	1025	47172	-0.093554	9.1279e-12	B2_trans	FIVE_PRIME_UTR_INTRON_VARIANT	HIS
281.12	Other vitamin B12 deficiency anemia	hematopoietic	rs7671107	LOC101929161	4	25449225	G	A	A	1.0384	0.0535169	0.935001	1.15324	0.481348	0.987314	1	716	48044	-0.064456	1.0803e-06	B2_trans	INTERGENIC_VARIANT	HIS
292.1	Aphasia/speech disturbance	mental disorders	rs12660421	FOXP4-AS1	6	41488378	G	A	A	0.960762	0.0568485	0.859461	1.074	0.481354	0.987314	1	995	47521	0.35506	1.1424e-09	A2_Trans	DOWNSTREAM_GENE_VARIANT	HIS
464	Acute sinusitis	respiratory	rs732990	CIB4	2	26842146	C	G	G	1.02345	0.0329149	0.959507	1.09165	0.481362	0.987314	1	4308	43235	0.056389	5.6358e-07	B2_trans	CODING_TRANSCRIPT_INTRON_VARIANT	HIS
540.11	Acute appendicitis	digestive	rs4830964	.	23	15515319	C	G	G	0.964556	0.0512531	0.87237	1.06648	0.481366	0.987314	1	139	49122	0.046578	2.9701e-06	B2_trans	SEQUENCE_VARIANT	HIS
508	Pulmonary collapse; interstitial and compensatory emphysema	respiratory	rs732990	CIB4	2	26842146	C	G	G	0.952205	0.0695568	0.830852	1.09128	0.481368	0.987314	1	1268	48022	0.056389	5.6358e-07	B2_trans	CODING_TRANSCRIPT_INTRON_VARIANT	HIS
189	Cancer of urinary organs (incl. kidney and bladder)	neoplasms	rs2924480	ELF5	11	34529831	T	C	C	1.03602	0.0502577	0.938833	1.14327	0.481383	0.987314	1	335	48361	-0.11648	2.817e-07	A2_Trans	CODING_TRANSCRIPT_INTRON_VARIANT	HIS
760	Back pain	symptoms	rs8052423	SLC22A31	16	89269178	G	T	T	0.984535	0.0221362	0.942733	1.02819	0.481387	0.987314	1	5269	17600	0.13037	1.0019e-06	A2_Trans	UPSTREAM_GENE_VARIANT	HIS
428	Congestive heart failure; nonhypertensive	circulatory system	rs915823	TMPRSS2	21	42851454	A	C	C	0.972426	0.0397157	0.899602	1.05115	0.481415	0.987314	1	1482	44845	-0.066039	1.6687e-06	B2_trans	CODING_TRANSCRIPT_INTRON_VARIANT	HIS
198	Secondary malignant neoplasm	neoplasms	rs622568	SEC61G	7	54647894	A	C	C	1.04406	0.061251	0.925956	1.17724	0.481429	0.987314	1	359	48433	0.11965	2.6006e-06	A2_Trans	INTERGENIC_VARIANT	HIS
433.21	Cerebral artery occlusion, with cerebral infarction	circulatory system	rs62200027	CASC20	20	6469515	G	A	A	1.0269	0.0377011	0.953753	1.10565	0.48143	0.987314	1	820	47245	-0.053006	3.3456e-06	B2_trans,A2_Trans	NON_CODING_TRANSCRIPT_INTRON_VARIANT	HIS
871.1	Open wound of hand except finger(s)	injuries & poisonings	rs766826	ELF5	11	34528766	C	T	T	0.928058	0.106054	0.753879	1.14248	0.481438	0.987314	1	779	48752	-0.082134	1.155e-11	B2_trans	CODING_TRANSCRIPT_INTRON_VARIANT	HIS
415.2	Chronic pulmonary heart disease	circulatory system	rs9896243	NSF	17	44826056	C	G	G	0.946764	0.0777082	0.813011	1.10252	0.481444	0.987314	1	803	48302	-0.13155	3.2234e-08	A2_Trans	CODING_TRANSCRIPT_INTRON_VARIANT	HIS
740	Osteoarthrosis	musculoskeletal	rs13179014	SPEF2	5	35693227	A	C	C	1.01298	0.018325	0.977247	1.05003	0.481447	0.987314	1	5126	27746	-0.061249	6.1057e-07	B2_trans	CODING_TRANSCRIPT_INTRON_VARIANT	HIS
362.4	Retinal vascular changes and abnomalities	sense organs	rs9367106	LOC100505711	6	41483390	G	C	C	0.955316	0.0649357	0.84115	1.08498	0.481448	0.987314	1	756	48055	0.20225	3.4038e-11	B2_trans	INTERGENIC_VARIANT	HIS
737	Curvature of spine	musculoskeletal	rs766826	ELF5	11	34528766	C	T	T	0.943746	0.0822475	0.803241	1.10883	0.481467	0.987314	1	856	48519	-0.082134	1.155e-11	B2_trans	CODING_TRANSCRIPT_INTRON_VARIANT	HIS
415.11	Pulmonary embolism and infarction, acute	circulatory system	rs72655853	SBSPON	8	73985608	A	G	G	1.10707	0.1445	0.834022	1.46952	0.481472	0.987314	1	227	49010	0.22523	8.3915e-07	A2_Trans	CODING_TRANSCRIPT_INTRON_VARIANT	HIS
686.1	Carbuncle and furuncle	dermatologic	rs9367106	LOC100505711	6	41483390	G	C	C	1.06259	0.0862561	0.897317	1.25831	0.481517	0.987314	1	1180	48066	0.20225	3.4038e-11	B2_trans	INTERGENIC_VARIANT	HIS
535.8	Other specified gastritis	digestive	rs467843	TRAPPC13	5	64945715	A	G	G	0.941218	0.086071	0.795108	1.11418	0.481527	0.987314	1	1296	48154	-0.089724	1.7259e-06	A2_Trans	CODING_TRANSCRIPT_INTRON_VARIANT	HIS
530.13	Barrett's esophagus	digestive	rs111783124	LOC101928126	21	35362848	G	A	A	0.945992	0.0788843	0.810477	1.10416	0.481534	0.987314	1	374	48640	0.13532	2.1558e-07	A2_Trans	INTERGENIC_VARIANT	HIS
558	Noninfectious gastroenteritis	digestive	rs2284028	NCF4	22	37265172	A	C	C	1.04527	0.0629144	0.924011	1.18245	0.481557	0.987314	1	3299	44891	0.31271	4.1737e-06	A2_Trans	CODING_TRANSCRIPT_INTRON_VARIANT	HIS
348.8	Encephalopathy, not elsewhere classified	neurological	rs766826	ELF5	11	34528766	C	T	T	1.05051	0.0700091	0.915813	1.20501	0.481558	0.987314	1	628	48602	-0.082134	1.155e-11	B2_trans	CODING_TRANSCRIPT_INTRON_VARIANT	HIS
395.2	Nonrheumatic aortic valve disorders	circulatory system	rs55654108	PDCL3P4	3	101425703	A	G	G	0.961721	0.0554598	0.862664	1.07215	0.481581	0.987314	1	744	48050	-0.05662	1.0636e-06	B2_trans	INTERGENIC_VARIANT	HIS
430.3	Subdural hemorrhage	circulatory system	rs505922	ABO	9	136149229	T	C	C	0.923499	0.113087	0.739906	1.15265	0.481585	0.987314	1	104	49439	-0.099884	2.0889e-20	B2_trans	CODING_TRANSCRIPT_INTRON_VARIANT	HIS
571.51	Cirrhosis of liver without mention of alcohol	digestive	rs8080583	KANSL1	17	44162597	C	A	A	0.970789	0.042129	0.89385	1.05435	0.481617	0.987314	1	571	47083	-0.12662	2.0785e-08	A2_Trans	CODING_TRANSCRIPT_INTRON_VARIANT	HIS
580	Nephritis; nephrosis; renal sclerosis	genitourinary	rs9577395	ATP11A	13	113534984	C	G	G	1.04691	0.0651537	0.921408	1.18952	0.481638	0.987314	1	714	48186	0.064829	8.6068e-07	B2_trans,A2_Trans	CODING_TRANSCRIPT_INTRON_VARIANT	HIS
041.12	Methicillin resistant Staphylococcus aureus	infectious diseases	rs7960611	CLEC1A	12	10230416	G	A	A	1.06761	0.092978	0.889752	1.28102	0.481674	0.987314	1	528	48930	-0.1584	3.3086e-07	A2_Trans	CODING_TRANSCRIPT_INTRON_VARIANT	HIS
702.2	Seborrheic keratosis	dermatologic	rs117169628	SLC22A31	16	89262657	G	A	A	0.968522	0.0454582	0.885963	1.05877	0.481688	0.987314	1	3915	42558	0.081201	5.77e-07	B2_trans	SYNONYMOUS_VARIANT	HIS
483	Acute bronchitis and bronchiolitis	respiratory	rs147812915	KAT7	17	47858295	C	T	T	0.96196	0.0551224	0.863449	1.07171	0.481701	0.987314	1	5517	41095	0.23438	1.0943e-07	A2_Trans	INTERGENIC_VARIANT	HIS
592.1	Cystitis	genitourinary	rs11085727	TYK2	19	10466123	C	T	T	0.944425	0.081274	0.805354	1.10751	0.481719	0.987314	1	1050	48290	0.17253	2.3333e-18	A2_Trans,B2_trans	CODING_TRANSCRIPT_INTRON_VARIANT	HIS
1010.2	NA	NA	rs4830964	.	23	15515319	C	G	G	1.01246	0.0176032	0.978126	1.048	0.481726	0.987314	1	7373	36970	0.046578	2.9701e-06	B2_trans	SEQUENCE_VARIANT	HIS
686.1	Carbuncle and furuncle	dermatologic	rs12660421	FOXP4-AS1	6	41488378	G	A	A	1.06247	0.086135	0.897427	1.25787	0.481728	0.987314	1	1180	48066	0.35506	1.1424e-09	A2_Trans	DOWNSTREAM_GENE_VARIANT	HIS
578.1	Hematemesis	digestive	rs35154152	THBS3	1	155172725	T	C	C	0.892369	0.161865	0.649778	1.22553	0.481731	0.987314	1	460	49015	-0.20528	2.3574e-11	A2_Trans	SYNONYMOUS_VARIANT	HIS
257	Testicular dysfunction	endocrine/metabolic	rs67959919	LZTFL1	3	45871908	G	A	A	1.05371	0.0743706	0.91079	1.21907	0.481731	0.987314	1	1059	46579	0.59355	1.6043e-80	A2_Trans	CODING_TRANSCRIPT_INTRON_VARIANT	HIS
224	Benign neoplasm of eye	neoplasms	rs9367106	LOC100505711	6	41483390	G	C	C	0.953351	0.0679091	0.834542	1.08907	0.48176	0.987314	1	709	48119	0.20225	3.4038e-11	B2_trans	INTERGENIC_VARIANT	HIS
591	Urinary tract infection	genitourinary	rs12660421	FOXP4-AS1	6	41488378	G	A	A	0.977784	0.0319363	0.918457	1.04094	0.481767	0.987314	1	4086	41154	0.35506	1.1424e-09	A2_Trans	DOWNSTREAM_GENE_VARIANT	HIS
473	Diseases of the larynx and vocal cords	respiratory	rs915823	TMPRSS2	21	42851454	A	C	C	1.04094	0.0570377	0.93084	1.16406	0.481768	0.987314	1	982	47308	-0.066039	1.6687e-06	B2_trans	CODING_TRANSCRIPT_INTRON_VARIANT	HIS
565	Anal and rectal conditions	digestive	rs9896243	NSF	17	44826056	C	G	G	0.967884	0.046405	0.883737	1.06004	0.48178	0.987314	1	2444	45437	-0.13155	3.2234e-08	A2_Trans	CODING_TRANSCRIPT_INTRON_VARIANT	HIS
008.52	Intestinal infection due to C. difficile	infectious diseases	rs721917	SFTPD	10	81706324	A	G	G	1.05329	0.0738102	0.911426	1.21724	0.481785	0.987314	1	347	49037	0.055247	2.0819e-07	B2_trans	SYNONYMOUS_VARIANT	HIS
381	Otitis media and Eustachian tube disorders	sense organs	rs72711165	TMEM65	8	125336564	T	C	C	1.10664	0.144049	0.834434	1.46764	0.481787	0.987314	1	3674	43701	0.18279	6.0907e-07	B2_trans	CODING_TRANSCRIPT_INTRON_VARIANT	HIS
572	Ascites (non malignant)	digestive	rs6869036	MGAT1	5	180223327	C	T	T	0.820328	0.281553	0.472421	1.42445	0.481792	0.987314	1	376	48860	0.25536	1.7578e-06	A2_Trans	FIVE_PRIME_UTR_INTRON_VARIANT	HIS
480	Pneumonia	respiratory	rs2924480	ELF5	11	34529831	T	C	C	1.02181	0.030672	0.962192	1.08512	0.481797	0.987314	1	2353	44381	-0.11648	2.817e-07	A2_Trans	CODING_TRANSCRIPT_INTRON_VARIANT	HIS
363.3	Chorioretinal scars	sense organs	rs11702230	LOC101928126	21	35377591	C	T	T	0.938253	0.0906107	0.785582	1.12059	0.481802	0.987314	1	838	48295	0.099731	3.223e-09	B2_trans	INTERGENIC_VARIANT	HIS
080	Postoperative infection	infectious diseases	rs11085727	TYK2	19	10466123	C	T	T	1.05535	0.076585	0.908251	1.22627	0.48181	0.987314	1	671	48642	0.17253	2.3333e-18	A2_Trans,B2_trans	CODING_TRANSCRIPT_INTRON_VARIANT	HIS
112	Candidiasis	infectious diseases	rs1250993	LOC101929525	10	81399565	C	G	G	1.04108	0.0572399	0.930595	1.16468	0.481867	0.987314	1	1665	47299	0.12403	5.3767e-08	A2_Trans	INTERGENIC_VARIANT	HIS
081	Infection/inflammation of internal prosthetic device; implant; and graft	infectious diseases	rs76423999	SLC12A7	5	1098067	T	A	A	0.919092	0.119962	0.72652	1.16271	0.481868	0.987314	1	298	49194	0.18412	3.8813e-07	A2_Trans	CODING_TRANSCRIPT_INTRON_VARIANT	HIS
415.1	Acute pulmonary heart disease	circulatory system	rs35705950	MUC5B	11	1241221	G	T	T	0.920061	0.118464	0.729424	1.16052	0.481868	0.987314	1	236	48990	-0.11177	1.2224e-08	B2_trans,A2_Trans	UPSTREAM_GENE_VARIANT	HIS
599.8	Other symptoms involving urinary system	genitourinary	rs8052423	SLC22A31	16	89269178	G	T	T	0.943533	0.0826464	0.802432	1.10945	0.48188	0.987314	1	1706	47283	0.13037	1.0019e-06	A2_Trans	UPSTREAM_GENE_VARIANT	HIS
743.2	Pathologic fracture	musculoskeletal	rs9268576	HLA-DRA	6	32395641	T	C	C	1.09882	0.134	0.845019	1.42886	0.481881	0.987314	1	465	48998	0.095134	9.9752e-07	B2_trans	INTERGENIC_VARIANT	HIS
374.1	Ectropion or entropion	sense organs	rs12660421	FOXP4-AS1	6	41488378	G	A	A	1.07144	0.0981238	0.883988	1.29865	0.481887	0.987314	1	379	48994	0.35506	1.1424e-09	A2_Trans	DOWNSTREAM_GENE_VARIANT	HIS
792.1	Papanicolaou smear of cervix or vagina with atypical squamous cells	genitourinary	rs1250993	LOC101929525	10	81399565	C	G	G	0.938729	0.0899063	0.787067	1.11961	0.481888	0.987314	1	272	49130	0.12403	5.3767e-08	A2_Trans	INTERGENIC_VARIANT	HIS
724.1	Disorders of sacrum	musculoskeletal	rs7560588	BCL11A	2	60727416	G	A	A	0.922786	0.114264	0.737631	1.15442	0.481892	0.987314	1	462	48932	-0.12371	2.3396e-07	A2_Trans	CODING_TRANSCRIPT_INTRON_VARIANT	HIS
269	Proteinuria	endocrine/metabolic	rs72655853	SBSPON	8	73985608	A	G	G	0.93485	0.0957997	0.774813	1.12794	0.481914	0.987314	1	1214	47009	0.22523	8.3915e-07	A2_Trans	CODING_TRANSCRIPT_INTRON_VARIANT	HIS
271	Disorders of carbohydrate transport and metabolism	endocrine/metabolic	rs76073397	MIR548H2	16	11386452	T	C	C	0.939541	0.0886836	0.789638	1.1179	0.481919	0.987314	1	1723	46534	0.14454	9.6663e-07	A2_Trans,B2_trans	INTERGENIC_VARIANT	HIS
427.5	Arrhythmia (cardiac) NOS	circulatory system	rs1250993	LOC101929525	10	81399565	C	G	G	0.974594	0.0365962	0.907137	1.04707	0.481937	0.987314	1	3513	44235	0.12403	5.3767e-08	A2_Trans	INTERGENIC_VARIANT	HIS
290.16	Vascular dementia	mental disorders	rs72711165	TMEM65	8	125336564	T	C	C	0.733886	0.440014	0.309805	1.73848	0.481954	0.987314	1	282	49109	0.18279	6.0907e-07	B2_trans	CODING_TRANSCRIPT_INTRON_VARIANT	HIS
681.1	Cellulitis and abscess of fingers/toes	dermatologic	rs4830964	.	23	15515319	C	G	G	1.02586	0.0363145	0.955386	1.10154	0.481955	0.987314	1	1717	47071	0.046578	2.9701e-06	B2_trans	SEQUENCE_VARIANT	HIS
433.6	Acute, but ill-defined cerebrovascular disease	circulatory system	rs62200027	CASC20	20	6469515	G	A	A	0.967927	0.0463679	0.883841	1.06001	0.482033	0.987314	1	638	48017	-0.053006	3.3456e-06	B2_trans,A2_Trans	NON_CODING_TRANSCRIPT_INTRON_VARIANT	HIS
415.2	Chronic pulmonary heart disease	circulatory system	rs7560588	BCL11A	2	60727416	G	A	A	0.942418	0.0843588	0.798798	1.11186	0.482038	0.987314	1	803	48302	-0.12371	2.3396e-07	A2_Trans	CODING_TRANSCRIPT_INTRON_VARIANT	HIS
525.2	Atrophy of edentulous alveolar ridge	digestive	rs1405655	NR1H2	19	50882619	T	C	C	0.958427	0.0604012	0.851423	1.07888	0.482054	0.987314	1	808	48318	0.075181	1.1208e-11	B2_trans,A2_Trans	CODING_TRANSCRIPT_INTRON_VARIANT	HIS
285.21	Anemia in chronic kidney disease	hematopoietic	rs11702230	LOC101928126	21	35377591	C	T	T	0.951615	0.0705489	0.828724	1.09273	0.482064	0.987314	1	464	48263	0.099731	3.223e-09	B2_trans	INTERGENIC_VARIANT	HIS
302	Sexual and gender identity disorders	mental disorders	rs78313563	ESS2	22	19136365	G	A	A	0.878902	0.183634	0.613241	1.25965	0.482101	0.987314	1	1148	47793	0.40873	6.5914e-07	A2_Trans	UPSTREAM_GENE_VARIANT	HIS
610.1	Cystic mastopathy	genitourinary	rs9577395	ATP11A	13	113534984	C	G	G	0.908888	0.135912	0.69634	1.18631	0.482113	0.987314	1	283	49258	0.064829	8.6068e-07	B2_trans,A2_Trans	CODING_TRANSCRIPT_INTRON_VARIANT	HIS
345.3	Convulsions	neurological	rs35508621	LZTFL1	3	45880481	T	C	C	0.930152	0.103016	0.760092	1.13826	0.482132	0.987314	1	890	47636	0.38931	6.0917e-89	B2_trans	CODING_TRANSCRIPT_INTRON_VARIANT	HIS
733.4	Aseptic necrosis of bone	musculoskeletal	rs60869999	MYO1C	17	1390948	A	T	T	0.917303	0.12281	0.72107	1.16694	0.482148	0.987314	1	147	49368	0.059541	2.9039e-06	B2_trans	CODING_TRANSCRIPT_INTRON_VARIANT	HIS
573.7	Abnormal results of function study of liver	digestive	rs467843	TRAPPC13	5	64945715	A	G	G	0.984495	0.0222333	0.942515	1.02834	0.482153	0.987314	1	3517	40791	-0.089724	1.7259e-06	A2_Trans	CODING_TRANSCRIPT_INTRON_VARIANT	HIS
525.2	Atrophy of edentulous alveolar ridge	digestive	rs60869999	MYO1C	17	1390948	A	T	T	1.0529	0.0733481	0.911915	1.21569	0.482162	0.987314	1	808	48318	0.059541	2.9039e-06	B2_trans	CODING_TRANSCRIPT_INTRON_VARIANT	HIS
456	Chronic venous insufficiency [CVI]	circulatory system	rs35508621	LZTFL1	3	45880481	T	C	C	1.06393	0.0881671	0.895084	1.26462	0.482163	0.987314	1	1350	46857	0.38931	6.0917e-89	B2_trans	CODING_TRANSCRIPT_INTRON_VARIANT	HIS
054	Herpes simplex	infectious diseases	rs67959919	LZTFL1	3	45871908	G	A	A	0.931474	0.101004	0.764181	1.13539	0.482173	0.987314	1	1315	47173	0.59355	1.6043e-80	A2_Trans	CODING_TRANSCRIPT_INTRON_VARIANT	HIS
705	Disorders of sweat glands	dermatologic	rs505922	ABO	9	136149229	T	C	C	1.05421	0.0751167	0.909888	1.22143	0.482174	0.987314	1	734	48569	-0.099884	2.0889e-20	B2_trans	CODING_TRANSCRIPT_INTRON_VARIANT	HIS
495.2	Asthma with exacerbation	respiratory	rs766826	ELF5	11	34528766	C	T	T	1.04314	0.0600951	0.927231	1.17353	0.482213	0.987314	1	737	48320	-0.082134	1.155e-11	B2_trans	CODING_TRANSCRIPT_INTRON_VARIANT	HIS
707.1	Decubitus ulcer	dermatologic	rs9501257	HLA-DPB1	6	33055355	A	G	G	0.931156	0.101507	0.763167	1.13612	0.482243	0.987314	1	422	48763	0.17269	4.1339e-08	A2_Trans	THREE_PRIME_UTR_EXON_VARIANT	HIS
573.5	Jaundice (not of newborn)	digestive	rs61667602	CRHR1	17	43785349	T	C	C	0.911409	0.132012	0.70363	1.18054	0.482246	0.987314	1	398	49131	-0.093554	9.1279e-12	B2_trans	FIVE_PRIME_UTR_INTRON_VARIANT	HIS
724.9	Other unspecified back disorders	musculoskeletal	rs9461128	TMEM14B	6	10753875	T	C	C	0.877621	0.185777	0.609781	1.26311	0.48226	0.987314	1	469	49015	0.13046	3.4269e-06	B2_trans	CODING_TRANSCRIPT_INTRON_VARIANT	HIS
540	Appendiceal conditions	digestive	rs34488998	NKAIN3	8	63408372	G	A	A	1.12197	0.163795	0.81388	1.5467	0.482277	0.987314	1	177	49006	0.1355	3.4644e-06	B2_trans	CODING_TRANSCRIPT_INTRON_VARIANT	HIS
401	Hypertension	circulatory system	rs12567716	FOXD2	1	48197570	T	C	C	0.981005	0.0272939	0.929905	1.03491	0.482288	0.987314	1	2738	18301	-0.090753	1.4878e-06	B2_trans	INTERGENIC_VARIANT	HIS
291	Other specified nonpsychotic and/or transient mental disorders	mental disorders	rs581342	LMNA	1	156095466	T	C	C	0.94796	0.0760655	0.816663	1.10037	0.482311	0.987314	1	1566	47117	0.090245	2.6355e-07	B2_trans	CODING_TRANSCRIPT_INTRON_VARIANT	HIS
458.9	Hypotension NOS	circulatory system	rs1250993	LOC101929525	10	81399565	C	G	G	0.97053	0.04258	0.892822	1.055	0.482357	0.987314	1	2188	46103	0.12403	5.3767e-08	A2_Trans	INTERGENIC_VARIANT	HIS
550	Abdominal hernia	digestive	rs7089827	TFAM	10	60157611	C	T	T	0.978261	0.0312873	0.920074	1.04013	0.482374	0.987314	1	2905	41201	-0.14471	2.0338e-06	A2_Trans	THREE_PRIME_UTR_EXON_VARIANT	HIS
520	Disorders of tooth development	digestive	rs1405655	NR1H2	19	50882619	T	C	C	1.04602	0.0640511	0.922615	1.18594	0.482376	0.987314	1	1836	47374	0.075181	1.1208e-11	B2_trans,A2_Trans	CODING_TRANSCRIPT_INTRON_VARIANT	HIS
601.4	Balanoposthitis	genitourinary	rs622568	SEC61G	7	54647894	A	C	C	1.05604	0.0776257	0.906996	1.22958	0.482413	0.987314	1	843	48341	0.11965	2.6006e-06	A2_Trans	INTERGENIC_VARIANT	HIS
535	Gastritis and duodenitis	digestive	rs12809318	FBRSL1	12	133140840	T	C	C	1.023	0.0323715	0.960109	1.09001	0.482418	0.987314	1	3685	43401	-0.062781	9.5289e-09	B2_trans	CODING_TRANSCRIPT_INTRON_VARIANT	HIS
1013	NA	NA	rs505922	ABO	9	136149229	T	C	C	0.960655	0.0571458	0.858865	1.07451	0.482427	0.987314	1	998	47894	-0.099884	2.0889e-20	B2_trans	CODING_TRANSCRIPT_INTRON_VARIANT	HIS
771.1	Swelling of limb	symptoms	rs721917	SFTPD	10	81706324	A	G	G	0.966143	0.0490368	0.877609	1.06361	0.482428	0.987314	1	2530	46350	0.055247	2.0819e-07	B2_trans	SYNONYMOUS_VARIANT	HIS
132	Infestation (lice, mites)	infectious diseases	rs766826	ELF5	11	34528766	C	T	T	1.07963	0.109079	0.871817	1.33697	0.482438	0.987314	1	673	48874	-0.082134	1.155e-11	B2_trans	CODING_TRANSCRIPT_INTRON_VARIANT	HIS
1008	NA	NA	rs67959919	LZTFL1	3	45871908	G	A	A	0.839225	0.249559	0.514581	1.36868	0.482463	0.987314	1	452	49092	0.59355	1.6043e-80	A2_Trans	CODING_TRANSCRIPT_INTRON_VARIANT	HIS
222	Benign neoplasm of male genital organs	neoplasms	rs1878527	ANKRD30BL	2	133056313	T	C	C	1.07685	0.105426	0.875827	1.32402	0.482473	0.987314	1	822	48471	-0.077457	2.0215e-06	B2_trans	INTERGENIC_VARIANT	HIS
592	Cystitis and urethritis	genitourinary	rs2284028	NCF4	22	37265172	A	C	C	1.07425	0.101984	0.879625	1.31195	0.482478	0.987314	1	1441	47753	0.31271	4.1737e-06	A2_Trans	CODING_TRANSCRIPT_INTRON_VARIANT	HIS
228	Hemangioma and lymphangioma, any site	neoplasms	rs9367106	LOC100505711	6	41483390	G	C	C	1.06765	0.0932084	0.889386	1.28165	0.482483	0.987314	1	1103	48193	0.20225	3.4038e-11	B2_trans	INTERGENIC_VARIANT	HIS
743.11	Osteoporosis NOS	musculoskeletal	rs72711165	TMEM65	8	125336564	T	C	C	1.16164	0.213355	0.764654	1.76474	0.482501	0.987314	1	624	48026	0.18279	6.0907e-07	B2_trans	CODING_TRANSCRIPT_INTRON_VARIANT	HIS
426.9	Cardiac pacemaker/device in situ	circulatory system	rs78313563	ESS2	22	19136365	G	A	A	1.11885	0.159913	0.817813	1.5307	0.482512	0.987314	1	306	48267	0.40873	6.5914e-07	A2_Trans	UPSTREAM_GENE_VARIANT	HIS
430.3	Subdural hemorrhage	circulatory system	rs117169628	SLC22A31	16	89262657	G	A	A	0.885052	0.173886	0.629444	1.24446	0.482532	0.987314	1	104	49439	0.081201	5.77e-07	B2_trans	SYNONYMOUS_VARIANT	HIS
277.4	Disorders of bilirubin excretion	endocrine/metabolic	rs5023077	FBRSL1	12	133141973	T	C	C	1.07525	0.103318	0.878138	1.3166	0.482563	0.987314	1	471	49035	-0.090901	1.5172e-06	A2_Trans	CODING_TRANSCRIPT_INTRON_VARIANT	HIS
627.2	Symptomatic menopause	genitourinary	rs111837807	CCHCR1	6	31121232	T	C	C	0.924518	0.111772	0.742634	1.15095	0.482575	0.987314	1	384	48766	0.20363	2.152e-11	A2_Trans,B2_trans	CODING_TRANSCRIPT_INTRON_VARIANT	HIS
155	Cancer of liver and intrahepatic bile duct	neoplasms	rs5023077	FBRSL1	12	133141973	T	C	C	0.951255	0.0711691	0.827405	1.09365	0.482575	0.987314	1	144	49091	-0.090901	1.5172e-06	A2_Trans	CODING_TRANSCRIPT_INTRON_VARIANT	HIS
244	Hypothyroidism	endocrine/metabolic	rs9461128	TMEM14B	6	10753875	T	C	C	0.965348	0.0502269	0.874844	1.06521	0.48259	0.987314	1	969	44101	0.13046	3.4269e-06	B2_trans	CODING_TRANSCRIPT_INTRON_VARIANT	HIS
465	Acute upper respiratory infections of multiple or unspecified sites	respiratory	rs11085727	TYK2	19	10466123	C	T	T	1.01381	0.0195403	0.975721	1.05339	0.482616	0.987314	1	8954	31538	0.17253	2.3333e-18	A2_Trans,B2_trans	CODING_TRANSCRIPT_INTRON_VARIANT	HIS
371	Inflammation of the eye	sense organs	rs11702230	LOC101928126	21	35377591	C	T	T	1.02362	0.0332486	0.95904	1.09254	0.482619	0.987314	1	4788	39856	0.099731	3.223e-09	B2_trans	INTERGENIC_VARIANT	HIS
526.41	Temporomandibular joint disorder, unspecified	digestive	rs6869036	MGAT1	5	180223327	C	T	T	1.15892	0.210079	0.767777	1.74934	0.482632	0.987314	1	1214	47887	0.25536	1.7578e-06	A2_Trans	FIVE_PRIME_UTR_INTRON_VARIANT	HIS
379.9	Pain, swelling or discharge of eye	sense organs	rs9896243	NSF	17	44826056	C	G	G	0.941892	0.0852679	0.796932	1.11322	0.482634	0.987314	1	1998	47227	-0.13155	3.2234e-08	A2_Trans	CODING_TRANSCRIPT_INTRON_VARIANT	HIS
726.1	Enthesopathy	musculoskeletal	rs111783124	LOC101928126	21	35362848	G	A	A	0.977819	0.0319501	0.918464	1.04101	0.482636	0.987314	1	4715	39960	0.13532	2.1558e-07	A2_Trans	INTERGENIC_VARIANT	HIS
604.1	Redundant prepuce and phimosis/BXO	genitourinary	rs7605877	FOXI3	2	88559025	T	C	C	1.05006	0.0695778	0.916196	1.20348	0.482663	0.987314	1	448	48370	-0.071053	3.3369e-06	B2_trans	INTERGENIC_VARIANT	HIS
782.3	Edema	symptoms	rs10129899	LINC00637	14	104330432	C	A	A	0.982522	0.0251188	0.935322	1.0321	0.482696	0.987314	1	3880	41497	-0.057002	2.1916e-06	B2_trans	INTERGENIC_VARIANT	HIS
317.11	Alcoholic liver damage	mental disorders	rs9461128	TMEM14B	6	10753875	T	C	C	0.938266	0.0907763	0.785339	1.12097	0.482704	0.987314	1	793	47527	0.13046	3.4269e-06	B2_trans	CODING_TRANSCRIPT_INTRON_VARIANT	HIS
535.2	Atrophic gastritis	digestive	rs12567716	FOXD2	1	48197570	T	C	C	1.10652	0.144198	0.834099	1.46792	0.482711	0.987314	1	1072	48440	-0.090753	1.4878e-06	B2_trans	INTERGENIC_VARIANT	HIS
624.9	stress incontinence, female	genitourinary	rs495828	ABO	9	136154867	G	T	T	1.06733	0.0928349	0.88977	1.28032	0.482745	0.987314	1	378	48931	-0.13432	6.5649e-10	A2_Trans	UPSTREAM_GENE_VARIANT	HIS
428.2	Heart failure NOS	circulatory system	rs9501257	HLA-DPB1	6	33055355	A	G	G	0.904075	0.143677	0.682192	1.19813	0.482757	0.987314	1	473	49004	0.17269	4.1339e-08	A2_Trans	THREE_PRIME_UTR_EXON_VARIANT	HIS
969	Poisoning by psychotropic agents	injuries & poisonings	rs11234800	ME3	11	86479407	G	C	C	0.907146	0.138846	0.691021	1.19087	0.48276	0.987314	1	448	49043	-0.077173	3.0702e-06	B2_trans	INTERGENIC_VARIANT	HIS
474.1	Acute tonsillitis	respiratory	rs4830964	.	23	15515319	C	G	G	0.948744	0.0749691	0.819097	1.09891	0.482776	0.987314	1	789	48724	0.046578	2.9701e-06	B2_trans	SEQUENCE_VARIANT	HIS
1005	NA	NA	rs1405655	NR1H2	19	50882619	T	C	C	0.986492	0.0193775	0.949729	1.02468	0.482778	0.987314	1	7416	34928	0.075181	1.1208e-11	B2_trans,A2_Trans	CODING_TRANSCRIPT_INTRON_VARIANT	HIS
172.1	Melanomas of skin, dx or hx	neoplasms	rs62200027	CASC20	20	6469515	G	A	A	1.0447	0.0623191	0.924585	1.18043	0.482826	0.987314	1	360	48799	-0.053006	3.3456e-06	B2_trans,A2_Trans	NON_CODING_TRANSCRIPT_INTRON_VARIANT	HIS
611.3	Lump or mass in breast	genitourinary	rs11702230	LOC101928126	21	35377591	C	T	T	0.93753	0.0919209	0.782965	1.12261	0.482832	0.987314	1	731	48351	0.099731	3.223e-09	B2_trans	INTERGENIC_VARIANT	HIS
401.3	Other hypertensive complications	circulatory system	rs6869036	MGAT1	5	180223327	C	T	T	0.8287	0.267755	0.490325	1.40059	0.482836	0.987314	1	937	48281	0.25536	1.7578e-06	A2_Trans	FIVE_PRIME_UTR_INTRON_VARIANT	HIS
416	Cardiomegaly	circulatory system	rs505922	ABO	9	136149229	T	C	C	1.04764	0.0663195	0.919942	1.19306	0.482836	0.987314	1	1456	47703	-0.099884	2.0889e-20	B2_trans	CODING_TRANSCRIPT_INTRON_VARIANT	HIS
246.7	Abnormal results of function study of thyroid	endocrine/metabolic	rs60305836	CDH8	16	61709381	A	C	C	0.917346	0.122949	0.720907	1.16731	0.482879	0.987314	1	727	48696	0.086719	1.1846e-06	B2_trans	CODING_TRANSCRIPT_INTRON_VARIANT	HIS
523	Gingival and periodontal diseases	digestive	rs10129899	LINC00637	14	104330432	C	A	A	1.01199	0.0169838	0.978856	1.04624	0.482893	0.987314	1	3029	35636	-0.057002	2.1916e-06	B2_trans	INTERGENIC_VARIANT	HIS
700	Corns and callosities	dermatologic	rs2277732	DPP9	19	4723670	C	A	A	0.973098	0.0388678	0.901721	1.05012	0.482911	0.987314	1	1940	45519	0.11697	6.1912e-22	B2_trans,A2_Trans	FIVE_PRIME_UTR_INTRON_VARIANT	HIS
711.1	Pyogenic arthritis	musculoskeletal	rs1453205	LOC101928196	2	19901073	C	T	T	1.07175	0.0987579	0.883139	1.30063	0.482923	0.987314	1	219	49318	0.096992	3.6368e-06	A2_Trans	INTERGENIC_VARIANT	HIS
395.2	Nonrheumatic aortic valve disorders	circulatory system	rs9896243	NSF	17	44826056	C	G	G	1.04472	0.0623619	0.924526	1.18055	0.482926	0.987314	1	744	48050	-0.13155	3.2234e-08	A2_Trans	CODING_TRANSCRIPT_INTRON_VARIANT	HIS
214	Lipoma	neoplasms	rs13050728	IFNAR2	21	34615210	T	C	C	1.02606	0.0366711	0.954903	1.10252	0.482932	0.987314	1	1637	46409	-0.10657	4.0686e-21	B2_trans,A2_Trans	CODING_TRANSCRIPT_INTRON_VARIANT	HIS
1009	NA	NA	rs72655853	SBSPON	8	73985608	A	G	G	1.03948	0.0551926	0.932903	1.15824	0.482943	0.987314	1	6213	39205	0.22523	8.3915e-07	A2_Trans	CODING_TRANSCRIPT_INTRON_VARIANT	HIS
1013	NA	NA	rs6869036	MGAT1	5	180223327	C	T	T	1.14917	0.198187	0.779269	1.69465	0.482953	0.987314	1	998	47894	0.25536	1.7578e-06	A2_Trans	FIVE_PRIME_UTR_INTRON_VARIANT	HIS
317.11	Alcoholic liver damage	mental disorders	rs35154152	THBS3	1	155172725	T	C	C	0.950386	0.0725352	0.824438	1.09557	0.482956	0.987314	1	793	47527	-0.20528	2.3574e-11	A2_Trans	SYNONYMOUS_VARIANT	HIS
327.41	Organic or persistent insomnia	neurological	rs915823	TMPRSS2	21	42851454	A	C	C	1.06773	0.0934177	0.889088	1.28227	0.482964	0.987314	1	823	48401	-0.066039	1.6687e-06	B2_trans	CODING_TRANSCRIPT_INTRON_VARIANT	HIS
433.1	Occlusion and stenosis of precerebral arteries	circulatory system	rs13179014	SPEF2	5	35693227	A	C	C	0.964696	0.0512328	0.872532	1.0666	0.482967	0.987314	1	1559	46990	-0.061249	6.1057e-07	B2_trans	CODING_TRANSCRIPT_INTRON_VARIANT	HIS
840.3	Joint/ligament sprain	injuries & poisonings	rs72711165	TMEM65	8	125336564	T	C	C	1.12402	0.166654	0.810808	1.55823	0.482975	0.987314	1	2630	45399	0.18279	6.0907e-07	B2_trans	CODING_TRANSCRIPT_INTRON_VARIANT	HIS
601	Inflammatory diseases of prostate	genitourinary	rs7671107	LOC101929161	4	25449225	G	A	A	0.976692	0.033619	0.91441	1.04322	0.482984	0.987314	1	2627	44537	-0.064456	1.0803e-06	B2_trans	INTERGENIC_VARIANT	HIS
1010	NA	NA	rs1250993	LOC101929525	10	81399565	C	G	G	0.976951	0.0332437	0.915325	1.04272	0.483015	0.987314	1	3311	2821	0.12403	5.3767e-08	A2_Trans	INTERGENIC_VARIANT	HIS
272.9	Unspecified disorder of lipoid metabolism	endocrine/metabolic	rs72655853	SBSPON	8	73985608	A	G	G	0.831336	0.263341	0.496159	1.39294	0.483022	0.987314	1	562	48993	0.22523	8.3915e-07	A2_Trans	CODING_TRANSCRIPT_INTRON_VARIANT	HIS
070.4	Chronic hepatitis	infectious diseases	rs13050728	IFNAR2	21	34615210	T	C	C	1.05849	0.0810342	0.903045	1.24069	0.483024	0.987314	1	385	49036	-0.10657	4.0686e-21	B2_trans,A2_Trans	CODING_TRANSCRIPT_INTRON_VARIANT	HIS
349	Other and unspecified disorders of the nervous system	neurological	rs6869036	MGAT1	5	180223327	C	T	T	0.7684	0.375582	0.368037	1.60429	0.483035	0.987314	1	477	48991	0.25536	1.7578e-06	A2_Trans	FIVE_PRIME_UTR_INTRON_VARIANT	HIS
200	Myeloproliferative disease	neoplasms	rs147812915	KAT7	17	47858295	C	T	T	0.897139	0.154747	0.662428	1.21501	0.483035	0.987314	1	305	49085	0.23438	1.0943e-07	A2_Trans	INTERGENIC_VARIANT	HIS
704.8	Other specified diseases of hair and hair follicles	dermatologic	rs117169628	SLC22A31	16	89262657	G	A	A	1.0501	0.069696	0.916018	1.2038	0.48308	0.987314	1	1935	46627	0.081201	5.77e-07	B2_trans	SYNONYMOUS_VARIANT	HIS
281.1	Megaloblastic anemia	hematopoietic	rs60869999	MYO1C	17	1390948	A	T	T	0.960547	0.0573927	0.858353	1.07491	0.483084	0.987314	1	798	47809	0.059541	2.9039e-06	B2_trans	CODING_TRANSCRIPT_INTRON_VARIANT	HIS
366.2	Senile cataract	sense organs	rs60305836	CDH8	16	61709381	A	C	C	1.01906	0.026919	0.966686	1.07427	0.483108	0.987314	1	4560	28434	0.086719	1.1846e-06	B2_trans	CODING_TRANSCRIPT_INTRON_VARIANT	HIS
585.32	End stage renal disease	genitourinary	rs467843	TRAPPC13	5	64945715	A	G	G	1.03514	0.0492454	0.939899	1.14003	0.483111	0.987314	1	228	48546	-0.089724	1.7259e-06	A2_Trans	CODING_TRANSCRIPT_INTRON_VARIANT	HIS
782.3	Edema	symptoms	rs7671107	LOC101929161	4	25449225	G	A	A	1.01914	0.0270379	0.96654	1.07461	0.483128	0.987314	1	3880	41497	-0.064456	1.0803e-06	B2_trans	INTERGENIC_VARIANT	HIS
726.1	Enthesopathy	musculoskeletal	rs9501257	HLA-DPB1	6	33055355	A	G	G	1.02384	0.0336001	0.95859	1.09354	0.483129	0.987314	1	4715	39960	0.17269	4.1339e-08	A2_Trans	THREE_PRIME_UTR_EXON_VARIANT	HIS
603.1	Hydrocele	genitourinary	rs11702230	LOC101928126	21	35377591	C	T	T	1.06844	0.0944052	0.887958	1.28561	0.48316	0.987314	1	649	48582	0.099731	3.223e-09	B2_trans	INTERGENIC_VARIANT	HIS
457.3	Encounter for long-term (current) use of aspirin	circulatory system	rs11085727	TYK2	19	10466123	C	T	T	0.940466	0.0875384	0.792192	1.11649	0.483193	0.987314	1	1029	48370	0.17253	2.3333e-18	A2_Trans,B2_trans	CODING_TRANSCRIPT_INTRON_VARIANT	HIS
411.2	Myocardial infarction	circulatory system	rs8052423	SLC22A31	16	89269178	G	T	T	0.968482	0.0456764	0.885547	1.05918	0.483211	0.987314	1	1316	45790	0.13037	1.0019e-06	A2_Trans	UPSTREAM_GENE_VARIANT	HIS
504	Other alveolar and parietoalveolar pneumonopathy	respiratory	rs7960611	CLEC1A	12	10230416	G	A	A	1.06779	0.0935554	0.888897	1.28269	0.483241	0.987314	1	229	49232	-0.1584	3.3086e-07	A2_Trans	CODING_TRANSCRIPT_INTRON_VARIANT	HIS
338.2	Chronic pain	neurological	rs55654108	PDCL3P4	3	101425703	A	G	G	1.0171	0.0241846	0.970013	1.06647	0.483246	0.987314	1	4854	39405	-0.05662	1.0636e-06	B2_trans	INTERGENIC_VARIANT	HIS
850	Hemorrhage or hematoma complicating a procedure	injuries & poisonings	rs9497053	UTRN	6	145026256	G	A	A	1.06332	0.0875716	0.895618	1.26242	0.483246	0.987314	1	697	48769	-0.064841	1.0064e-06	B2_trans	CODING_TRANSCRIPT_INTRON_VARIANT	HIS
284	Aplastic anemia	hematopoietic	rs9501257	HLA-DPB1	6	33055355	A	G	G	0.922706	0.114746	0.736871	1.15541	0.483262	0.987314	1	374	48942	0.17269	4.1339e-08	A2_Trans	THREE_PRIME_UTR_EXON_VARIANT	HIS
1009	NA	NA	rs9461128	TMEM14B	6	10753875	T	C	C	0.96575	0.0497115	0.876093	1.06458	0.483275	0.987314	1	6213	39205	0.13046	3.4269e-06	B2_trans	CODING_TRANSCRIPT_INTRON_VARIANT	HIS
222	Benign neoplasm of male genital organs	neoplasms	rs35508621	LZTFL1	3	45880481	T	C	C	1.11253	0.15212	0.825711	1.49899	0.48329	0.987314	1	822	48471	0.38931	6.0917e-89	B2_trans	CODING_TRANSCRIPT_INTRON_VARIANT	HIS
327.1	Hypersomnia	neurological	rs5023077	FBRSL1	12	133141973	T	C	C	1.06324	0.0874821	0.895708	1.26211	0.483332	0.987314	1	1349	48060	-0.090901	1.5172e-06	A2_Trans	CODING_TRANSCRIPT_INTRON_VARIANT	HIS
228	Hemangioma and lymphangioma, any site	neoplasms	rs1453205	LOC101928196	2	19901073	C	T	T	0.953244	0.0683196	0.833778	1.08983	0.483374	0.987314	1	1103	48193	0.096992	3.6368e-06	A2_Trans	INTERGENIC_VARIANT	HIS
365.2	Primary angle-closure glaucoma	sense organs	rs76423999	SLC12A7	5	1098067	T	A	A	0.952788	0.0690032	0.832263	1.09077	0.483377	0.987314	1	556	48386	0.18412	3.8813e-07	A2_Trans	CODING_TRANSCRIPT_INTRON_VARIANT	HIS
070.2	Viral hepatitis B	infectious diseases	rs35508621	LZTFL1	3	45880481	T	C	C	1.14041	0.187459	0.789758	1.64674	0.483385	0.987314	1	353	49073	0.38931	6.0917e-89	B2_trans	CODING_TRANSCRIPT_INTRON_VARIANT	HIS
601	Inflammatory diseases of prostate	genitourinary	rs76423999	SLC12A7	5	1098067	T	A	A	1.02775	0.0390572	0.95201	1.10951	0.483437	0.987314	1	2627	44537	0.18412	3.8813e-07	A2_Trans	CODING_TRANSCRIPT_INTRON_VARIANT	HIS
850	Hemorrhage or hematoma complicating a procedure	injuries & poisonings	rs7671107	LOC101929161	4	25449225	G	A	A	1.07083	0.0976552	0.884292	1.29671	0.483451	0.987314	1	697	48769	-0.064456	1.0803e-06	B2_trans	INTERGENIC_VARIANT	HIS
603.2	Spermatocele	genitourinary	rs6869036	MGAT1	5	180223327	C	T	T	1.29144	0.364986	0.631538	2.6409	0.483463	0.987314	1	326	49235	0.25536	1.7578e-06	A2_Trans	FIVE_PRIME_UTR_INTRON_VARIANT	HIS
947	Urticaria	dermatologic	rs67579710	THBS3	1	155173527	G	A	A	0.944288	0.0818057	0.804399	1.1085	0.483468	0.987314	1	1462	47303	-0.10348	1.0252e-09	B2_trans	CODING_TRANSCRIPT_INTRON_VARIANT	HIS
071.1	HIV infection, symptomatic	infectious diseases	rs9268576	HLA-DRA	6	32395641	T	C	C	0.931343	0.101505	0.763323	1.13635	0.483469	0.987314	1	77	49075	0.095134	9.9752e-07	B2_trans	INTERGENIC_VARIANT	HIS
723	Other disorders of cervical region	musculoskeletal	rs721917	SFTPD	10	81706324	A	G	G	0.950332	0.0727083	0.824112	1.09588	0.483516	0.987314	1	686	48679	0.055247	2.0819e-07	B2_trans	SYNONYMOUS_VARIANT	HIS
561	Symptoms involving digestive system	digestive	rs766826	ELF5	11	34528766	C	T	T	1.01595	0.0225853	0.971959	1.06193	0.483516	0.987314	1	5622	38340	-0.082134	1.155e-11	B2_trans	CODING_TRANSCRIPT_INTRON_VARIANT	HIS
296.22	Major depressive disorder	mental disorders	rs67959919	LZTFL1	3	45871908	G	A	A	1.02351	0.0331656	0.959094	1.09225	0.483521	0.987314	1	3681	26958	0.59355	1.6043e-80	A2_Trans	CODING_TRANSCRIPT_INTRON_VARIANT	HIS
402	NA	NA	rs7605877	FOXI3	2	88559025	T	C	C	1.02912	0.0409701	0.949713	1.11517	0.483532	0.987314	1	4241	42730	-0.071053	3.3369e-06	B2_trans	INTERGENIC_VARIANT	HIS
070.9	Hepatitis NOS	infectious diseases	rs4830964	.	23	15515319	C	G	G	1.03957	0.0553962	0.932614	1.1588	0.483548	0.987314	1	696	48658	0.046578	2.9701e-06	B2_trans	SEQUENCE_VARIANT	HIS
561.2	NA	NA	rs67579710	THBS3	1	155173527	G	A	A	0.933836	0.0977093	0.771081	1.13094	0.483555	0.987314	1	1563	47499	-0.10348	1.0252e-09	B2_trans	CODING_TRANSCRIPT_INTRON_VARIANT	HIS
716	Other arthropathies	musculoskeletal	rs9268576	HLA-DRA	6	32395641	T	C	C	0.972205	0.0402359	0.898481	1.05198	0.483565	0.987314	1	4110	41581	0.095134	9.9752e-07	B2_trans	INTERGENIC_VARIANT	HIS
736.6	Unequal leg length (acquired)	musculoskeletal	rs3746539	PTPRT	20	40702071	G	A	A	1.05576	0.0774551	0.90706	1.22884	0.48357	0.987314	1	408	48987	0.05405	1.7723e-06	B2_trans	THREE_PRIME_UTR_EXON_VARIANT	HIS
285.1	Acute posthemorrhagic anemia	hematopoietic	rs721917	SFTPD	10	81706324	A	G	G	0.951458	0.0710285	0.827809	1.09358	0.483582	0.987314	1	1011	48333	0.055247	2.0819e-07	B2_trans	SYNONYMOUS_VARIANT	HIS
041.8	H. pylori	infectious diseases	rs10774671	OAS1	12	113357193	G	A	A	1.04083	0.057119	0.93059	1.16412	0.483582	0.987314	1	1054	47884	0.12569	3.6032e-11	A2_Trans	SPLICE_ACCEPTOR_VARIANT	HIS
772	Symptoms of the muscles	symptoms	rs7605877	FOXI3	2	88559025	T	C	C	1.09494	0.129468	0.849545	1.41121	0.483587	0.987314	1	591	48918	-0.071053	3.3369e-06	B2_trans	INTERGENIC_VARIANT	HIS
366	Cataract	sense organs	rs55654108	PDCL3P4	3	101425703	A	G	G	1.01511	0.0214022	0.973405	1.05859	0.483606	0.987314	1	4312	26302	-0.05662	1.0636e-06	B2_trans	INTERGENIC_VARIANT	HIS
628	Ovarian cyst	genitourinary	rs1405655	NR1H2	19	50882619	T	C	C	0.946491	0.0785098	0.811501	1.10394	0.483634	0.987314	1	369	48973	0.075181	1.1208e-11	B2_trans,A2_Trans	CODING_TRANSCRIPT_INTRON_VARIANT	HIS
604.1	Redundant prepuce and phimosis/BXO	genitourinary	rs62200027	CASC20	20	6469515	G	A	A	1.03537	0.0496318	0.939401	1.14115	0.483661	0.987314	1	448	48370	-0.053006	3.3456e-06	B2_trans,A2_Trans	NON_CODING_TRANSCRIPT_INTRON_VARIANT	HIS
465	Acute upper respiratory infections of multiple or unspecified sites	respiratory	rs67579710	THBS3	1	155173527	G	A	A	1.02139	0.0302134	0.96266	1.0837	0.483673	0.987314	1	8954	31538	-0.10348	1.0252e-09	B2_trans	CODING_TRANSCRIPT_INTRON_VARIANT	HIS
579	Other symptoms involving abdomen and pelvis	digestive	rs72711165	TMEM65	8	125336564	T	C	C	0.803803	0.311822	0.436241	1.48106	0.483675	0.987314	1	1331	47796	0.18279	6.0907e-07	B2_trans	CODING_TRANSCRIPT_INTRON_VARIANT	HIS
377	Disorders of optic nerve and visual pathways	sense organs	rs8052423	SLC22A31	16	89269178	G	T	T	1.05299	0.0737236	0.911321	1.21669	0.483685	0.987314	1	1025	47838	0.13037	1.0019e-06	A2_Trans	UPSTREAM_GENE_VARIANT	HIS
338.1	Acute pain	neurological	rs622568	SEC61G	7	54647894	A	C	C	0.969982	0.0435173	0.89068	1.05634	0.483703	0.987314	1	4211	43546	0.11965	2.6006e-06	A2_Trans	INTERGENIC_VARIANT	HIS
603.1	Hydrocele	genitourinary	rs7579014	BCL11A	2	60707894	G	A	A	1.04815	0.067154	0.91889	1.1956	0.483714	0.987314	1	649	48582	-0.05629	1.2614e-06	B2_trans	CODING_TRANSCRIPT_INTRON_VARIANT	HIS
250.23	Type 2 diabetes with ophthalmic manifestations	endocrine/metabolic	rs13050728	IFNAR2	21	34615210	T	C	C	1.01683	0.0238247	0.970436	1.06543	0.483714	0.987314	1	2210	42985	-0.10657	4.0686e-21	B2_trans,A2_Trans	CODING_TRANSCRIPT_INTRON_VARIANT	HIS
281	Other deficiency anemia	hematopoietic	rs9461128	TMEM14B	6	10753875	T	C	C	0.938903	0.0900206	0.787037	1.12007	0.483727	0.987314	1	1155	47248	0.13046	3.4269e-06	B2_trans	CODING_TRANSCRIPT_INTRON_VARIANT	HIS
381.2	Eustachian tube disorders	sense organs	rs13179014	SPEF2	5	35693227	A	C	C	1.05296	0.0736865	0.911358	1.21656	0.48373	0.987314	1	1030	48190	-0.061249	6.1057e-07	B2_trans	CODING_TRANSCRIPT_INTRON_VARIANT	HIS
401	Hypertension	circulatory system	rs34488998	NKAIN3	8	63408372	G	A	A	1.03493	0.0490284	0.940107	1.13931	0.483771	0.987314	1	2738	18301	0.1355	3.4644e-06	B2_trans	CODING_TRANSCRIPT_INTRON_VARIANT	HIS
352	Disorders of other cranial nerves	neurological	rs7089827	TFAM	10	60157611	C	T	T	0.951302	0.0712988	0.827235	1.09398	0.483801	0.987314	1	956	47821	-0.14471	2.0338e-06	A2_Trans	THREE_PRIME_UTR_EXON_VARIANT	HIS
836	Traumatic arthropathy	injuries & poisonings	rs1453205	LOC101928196	2	19901073	C	T	T	0.964873	0.0510698	0.87297	1.06645	0.483803	0.987314	1	1001	47918	0.096992	3.6368e-06	A2_Trans	INTERGENIC_VARIANT	HIS
214	Lipoma	neoplasms	rs467843	TRAPPC13	5	64945715	A	G	G	1.02651	0.037362	0.954023	1.1045	0.483808	0.987314	1	1637	46409	-0.089724	1.7259e-06	A2_Trans	CODING_TRANSCRIPT_INTRON_VARIANT	HIS
292.1	Aphasia/speech disturbance	mental disorders	rs111783124	LOC101928126	21	35362848	G	A	A	1.04273	0.0597574	0.927483	1.1723	0.483808	0.987314	1	995	47521	0.13532	2.1558e-07	A2_Trans	INTERGENIC_VARIANT	HIS
793	NA	NA	rs9497053	UTRN	6	145026256	G	A	A	0.928424	0.10607	0.754153	1.14296	0.483819	0.987314	1	938	48621	-0.064841	1.0064e-06	B2_trans	CODING_TRANSCRIPT_INTRON_VARIANT	HIS
701.4	Keloid scar	dermatologic	rs76073397	MIR548H2	16	11386452	T	C	C	0.869929	0.199018	0.588952	1.28496	0.48383	0.987314	1	392	49034	0.14454	9.6663e-07	A2_Trans,B2_trans	INTERGENIC_VARIANT	HIS
401	Hypertension	circulatory system	rs12660421	FOXP4-AS1	6	41488378	G	A	A	0.983698	0.0234753	0.939463	1.03002	0.483841	0.987314	1	2738	18301	0.35506	1.1424e-09	A2_Trans	DOWNSTREAM_GENE_VARIANT	HIS
741.4	Joint effusions	musculoskeletal	rs77534576	DLX4	17	47940666	C	T	T	1.07902	0.108626	0.8721	1.33503	0.483846	0.987314	1	2091	46818	0.20794	1.7585e-10	B2_trans	INTERGENIC_VARIANT	HIS
274	Gout and other crystal arthropathies	endocrine/metabolic	rs9461128	TMEM14B	6	10753875	T	C	C	1.042	0.058766	0.928634	1.1692	0.483896	0.987314	1	1091	45641	0.13046	3.4269e-06	B2_trans	CODING_TRANSCRIPT_INTRON_VARIANT	HIS
276.41	Acidosis	endocrine/metabolic	rs12809318	FBRSL1	12	133140840	T	C	C	0.961259	0.0564429	0.860589	1.0737	0.483907	0.987314	1	1277	47636	-0.062781	9.5289e-09	B2_trans	CODING_TRANSCRIPT_INTRON_VARIANT	HIS
312	Conduct disorders	mental disorders	rs2924480	ELF5	11	34529831	T	C	C	1.04285	0.0599432	0.927257	1.17286	0.483908	0.987314	1	624	48400	-0.11648	2.817e-07	A2_Trans	CODING_TRANSCRIPT_INTRON_VARIANT	HIS
743	Osteoporosis, osteopenia and pathological fracture	musculoskeletal	rs3746539	PTPRT	20	40702071	G	A	A	1.02224	0.0314162	0.96119	1.08716	0.483924	0.987314	1	1730	45553	0.05405	1.7723e-06	B2_trans	THREE_PRIME_UTR_EXON_VARIANT	HIS
690	Erythematosquamous dermatosis	dermatologic	rs111837807	CCHCR1	6	31121232	T	C	C	0.964138	0.0521721	0.870423	1.06794	0.483925	0.987314	1	1888	45949	0.20363	2.152e-11	A2_Trans,B2_trans	CODING_TRANSCRIPT_INTRON_VARIANT	HIS
586.4	Stricture/obstruction of ureter	genitourinary	rs581342	LMNA	1	156095466	T	C	C	0.889464	0.167339	0.640751	1.23472	0.48393	0.987314	1	431	49095	0.090245	2.6355e-07	B2_trans	CODING_TRANSCRIPT_INTRON_VARIANT	HIS
301	Personality disorders	mental disorders	rs9896243	NSF	17	44826056	C	G	G	0.968592	0.0455881	0.885801	1.05912	0.48393	0.987314	1	1241	46547	-0.13155	3.2234e-08	A2_Trans	CODING_TRANSCRIPT_INTRON_VARIANT	HIS
365.1	Open-angle glaucoma	sense organs	rs77534576	DLX4	17	47940666	C	T	T	1.02996	0.0421741	0.948247	1.11871	0.483967	0.987314	1	2060	40644	0.20794	1.7585e-10	B2_trans	INTERGENIC_VARIANT	HIS
276.12	Hyposmolality and/or hyponatremia	endocrine/metabolic	rs12809318	FBRSL1	12	133140840	T	C	C	0.968361	0.045934	0.884989	1.05959	0.48397	0.987314	1	1729	46739	-0.062781	9.5289e-09	B2_trans	CODING_TRANSCRIPT_INTRON_VARIANT	HIS
722.8	Postlaminectomy syndrome	musculoskeletal	rs10086829	COL14A1	8	121149129	G	A	A	0.943046	0.0837935	0.800217	1.11137	0.484042	0.987314	1	266	48981	-0.097352	3.8599e-06	A2_Trans	FIVE_PRIME_UTR_INTRON_VARIANT	HIS
706.1	Acne	dermatologic	rs6869036	MGAT1	5	180223327	C	T	T	1.11087	0.150253	0.827502	1.49128	0.484054	0.987314	1	1241	47110	0.25536	1.7578e-06	A2_Trans	FIVE_PRIME_UTR_INTRON_VARIANT	HIS
526.4	Temporomandibular joint disorders	digestive	rs8080583	KANSL1	17	44162597	C	A	A	0.956199	0.0640036	0.843467	1.084	0.484056	0.987314	1	1537	47372	-0.12662	2.0785e-08	A2_Trans	CODING_TRANSCRIPT_INTRON_VARIANT	HIS
418	Nonspecific chest pain	circulatory system	rs4830964	.	23	15515319	C	G	G	0.991548	0.0121292	0.968254	1.0154	0.484067	0.987314	1	6572	29495	0.046578	2.9701e-06	B2_trans	SEQUENCE_VARIANT	HIS
603.2	Spermatocele	genitourinary	rs12660421	FOXP4-AS1	6	41488378	G	A	A	1.10068	0.137087	0.841342	1.43996	0.484074	0.987314	1	326	49235	0.35506	1.1424e-09	A2_Trans	DOWNSTREAM_GENE_VARIANT	HIS
751.2	Congenital anomalies of urinary system	congenital anomalies	rs67579710	THBS3	1	155173527	G	A	A	1.07754	0.106729	0.874153	1.32826	0.484078	0.987314	1	710	48528	-0.10348	1.0252e-09	B2_trans	CODING_TRANSCRIPT_INTRON_VARIANT	HIS
851	Complications of transplants and reattached limbs	injuries & poisonings	rs12809318	FBRSL1	12	133140840	T	C	C	0.947609	0.0769087	0.815012	1.10178	0.484109	0.987314	1	668	48650	-0.062781	9.5289e-09	B2_trans	CODING_TRANSCRIPT_INTRON_VARIANT	HIS
365.2	Primary angle-closure glaucoma	sense organs	rs10086829	COL14A1	8	121149129	G	A	A	1.04941	0.0689292	0.916797	1.20121	0.48412	0.987314	1	556	48386	-0.097352	3.8599e-06	A2_Trans	FIVE_PRIME_UTR_INTRON_VARIANT	HIS
473	Diseases of the larynx and vocal cords	respiratory	rs12567716	FOXD2	1	48197570	T	C	C	0.957588	0.0619392	0.848117	1.08119	0.484128	0.987314	1	982	47308	-0.090753	1.4878e-06	B2_trans	INTERGENIC_VARIANT	HIS
803	Fracture of upper limb	injuries & poisonings	rs8052423	SLC22A31	16	89269178	G	T	T	1.04359	0.0609852	0.926019	1.17609	0.484143	0.987314	1	561	47845	0.13037	1.0019e-06	A2_Trans	UPSTREAM_GENE_VARIANT	HIS
337.1	Peripheral autonomic neuropathy	neurological	rs12809318	FBRSL1	12	133140840	T	C	C	1.04455	0.0622922	0.924495	1.18019	0.484144	0.987314	1	1094	47977	-0.062781	9.5289e-09	B2_trans	CODING_TRANSCRIPT_INTRON_VARIANT	HIS
871.3	Open wound of foot except toe(s) alone	injuries & poisonings	rs12259804	PLEKHS1	10	115573378	T	C	C	1.18478	0.242343	0.736808	1.90511	0.484145	0.987314	1	633	48711	-0.27547	4.8674e-08	A2_Trans	INTERGENIC_VARIANT	HIS
626.1	Irregular menstrual cycle/bleeding	genitourinary	rs581342	LMNA	1	156095466	T	C	C	0.942521	0.0846125	0.798488	1.11253	0.484159	0.987314	1	651	47896	0.090245	2.6355e-07	B2_trans	CODING_TRANSCRIPT_INTRON_VARIANT	HIS
705.1	Dyshidrosis	dermatologic	rs9501257	HLA-DPB1	6	33055355	A	G	G	1.1038	0.141167	0.837011	1.45564	0.484164	0.987314	1	369	49168	0.17269	4.1339e-08	A2_Trans	THREE_PRIME_UTR_EXON_VARIANT	HIS
274.21	Chondrocalcinosis	endocrine/metabolic	rs13179014	SPEF2	5	35693227	A	C	C	1.08276	0.113662	0.866533	1.35295	0.484178	0.987314	1	280	49257	-0.061249	6.1057e-07	B2_trans	CODING_TRANSCRIPT_INTRON_VARIANT	HIS
801.1	Fracture of foot	injuries & poisonings	rs55654108	PDCL3P4	3	101425703	A	G	G	1.04803	0.0670508	0.918964	1.19521	0.48418	0.987314	1	304	48841	-0.05662	1.0636e-06	B2_trans	INTERGENIC_VARIANT	HIS
726.3	Bursitis	musculoskeletal	rs467843	TRAPPC13	5	64945715	A	G	G	0.972024	0.0405587	0.897746	1.05245	0.484181	0.987314	1	1841	46479	-0.089724	1.7259e-06	A2_Trans	CODING_TRANSCRIPT_INTRON_VARIANT	HIS
379.5	Disorders of iris and ciliary body	sense organs	rs9577395	ATP11A	13	113534984	C	G	G	0.929781	0.104071	0.75822	1.14016	0.484186	0.987314	1	442	48968	0.064829	8.6068e-07	B2_trans,A2_Trans	CODING_TRANSCRIPT_INTRON_VARIANT	HIS
550	Abdominal hernia	digestive	rs1878527	ANKRD30BL	2	133056313	T	C	C	0.978174	0.0315449	0.919529	1.04056	0.484208	0.987314	1	2905	41201	-0.077457	2.0215e-06	B2_trans	INTERGENIC_VARIANT	HIS
1004	NA	NA	rs72711165	TMEM65	8	125336564	T	C	C	1.18851	0.246881	0.732582	1.92818	0.484228	0.987314	1	1024	48005	0.18279	6.0907e-07	B2_trans	CODING_TRANSCRIPT_INTRON_VARIANT	HIS
255	Disorders of adrenal glands	endocrine/metabolic	rs35705950	MUC5B	11	1241221	G	T	T	1.0956	0.130532	0.848283	1.41501	0.484284	0.987314	1	368	48997	-0.11177	1.2224e-08	B2_trans,A2_Trans	UPSTREAM_GENE_VARIANT	HIS
370.3	Keratoconjunctivitis	sense organs	rs35154152	THBS3	1	155172725	T	C	C	1.06481	0.0897771	0.893001	1.26966	0.484286	0.987314	1	1558	47352	-0.20528	2.3574e-11	A2_Trans	SYNONYMOUS_VARIANT	HIS
338	Pain	neurological	rs915823	TMPRSS2	21	42851454	A	C	C	1.01968	0.0278662	0.965483	1.07692	0.484287	0.987314	1	6565	35732	-0.066039	1.6687e-06	B2_trans	CODING_TRANSCRIPT_INTRON_VARIANT	HIS
260	Protein-calorie malnutrition	endocrine/metabolic	rs78313563	ESS2	22	19136365	G	A	A	0.863491	0.209852	0.57231	1.30282	0.484298	0.987314	1	992	47957	0.40873	6.5914e-07	A2_Trans	UPSTREAM_GENE_VARIANT	HIS
702	Degenerative skin conditions and other dermatoses	dermatologic	rs6869036	MGAT1	5	180223327	C	T	T	1.06826	0.0944169	0.88779	1.28542	0.48431	0.987314	1	4029	41452	0.25536	1.7578e-06	A2_Trans	FIVE_PRIME_UTR_INTRON_VARIANT	HIS
535.1	Acute gastritis	digestive	rs35705950	MUC5B	11	1241221	G	T	T	0.87563	0.189898	0.603502	1.27046	0.484311	0.987314	1	1105	48419	-0.11177	1.2224e-08	B2_trans,A2_Trans	UPSTREAM_GENE_VARIANT	HIS
295.2	Paranoid disorders	mental disorders	rs2277732	DPP9	19	4723670	C	A	A	0.927563	0.107523	0.75131	1.14516	0.484343	0.987314	1	368	49107	0.11697	6.1912e-22	B2_trans,A2_Trans	FIVE_PRIME_UTR_INTRON_VARIANT	HIS
710.19	Unspecified osteomyelitis	musculoskeletal	rs2277732	DPP9	19	4723670	C	A	A	1.04876	0.0680815	0.917753	1.19847	0.48436	0.987314	1	306	48777	0.11697	6.1912e-22	B2_trans,A2_Trans	FIVE_PRIME_UTR_INTRON_VARIANT	HIS
381.1	Otitis media	sense organs	rs67959919	LZTFL1	3	45871908	G	A	A	1.05866	0.0815175	0.902337	1.24206	0.484376	0.987314	1	3214	44781	0.59355	1.6043e-80	A2_Trans	CODING_TRANSCRIPT_INTRON_VARIANT	HIS
288.11	Neutropenia	hematopoietic	rs8080583	KANSL1	17	44162597	C	A	A	0.929384	0.104727	0.756923	1.14114	0.484379	0.987314	1	291	49162	-0.12662	2.0785e-08	A2_Trans	CODING_TRANSCRIPT_INTRON_VARIANT	HIS
619	Noninflammatory female genital disorders	genitourinary	rs3746539	PTPRT	20	40702071	G	A	A	0.953141	0.0686366	0.83317	1.09039	0.48441	0.987314	1	679	48533	0.05405	1.7723e-06	B2_trans	THREE_PRIME_UTR_EXON_VARIANT	HIS
769	Nonallopathic lesions NEC	symptoms	rs72655853	SBSPON	8	73985608	A	G	G	1.06662	0.0922354	0.890222	1.27797	0.484411	0.987314	1	287	48041	0.22523	8.3915e-07	A2_Trans	CODING_TRANSCRIPT_INTRON_VARIANT	HIS
598	Abnormal findings on examination of urine	genitourinary	rs721917	SFTPD	10	81706324	A	G	G	0.955804	0.0646482	0.842055	1.08492	0.484424	0.987314	1	1472	47787	0.055247	2.0819e-07	B2_trans	SYNONYMOUS_VARIANT	HIS
378.5	Paralytic strabismus	sense organs	rs8052423	SLC22A31	16	89269178	G	T	T	1.08435	0.115822	0.864137	1.36069	0.484427	0.987314	1	158	49241	0.13037	1.0019e-06	A2_Trans	UPSTREAM_GENE_VARIANT	HIS
714	Rheumatoid arthritis and other inflammatory polyarthropathies	musculoskeletal	rs35154152	THBS3	1	155172725	T	C	C	0.94744	0.0772207	0.814369	1.10226	0.484438	0.987314	1	809	47781	-0.20528	2.3574e-11	A2_Trans	SYNONYMOUS_VARIANT	HIS
414	Other forms of chronic heart disease	circulatory system	rs11234800	ME3	11	86479407	G	C	C	1.06058	0.0841187	0.899374	1.25068	0.484442	0.987314	1	1014	48058	-0.077173	3.0702e-06	B2_trans	INTERGENIC_VARIANT	HIS
506	Empyema and pneumothorax	respiratory	rs9268576	HLA-DRA	6	32395641	T	C	C	1.11869	0.160419	0.816886	1.532	0.484448	0.987314	1	244	49313	0.095134	9.9752e-07	B2_trans	INTERGENIC_VARIANT	HIS
792	Abnormal Papanicolaou smear of cervix and cervical HPV	genitourinary	rs60305836	CDH8	16	61709381	A	C	C	1.06255	0.0867791	0.89636	1.25955	0.484466	0.987314	1	412	48568	0.086719	1.1846e-06	B2_trans	CODING_TRANSCRIPT_INTRON_VARIANT	HIS
362.22	Macular degeneration, wet	sense organs	rs5023077	FBRSL1	12	133141973	T	C	C	1.07036	0.0972549	0.884596	1.29513	0.484486	0.987314	1	178	49299	-0.090901	1.5172e-06	A2_Trans	CODING_TRANSCRIPT_INTRON_VARIANT	HIS
362.26	Macular puckering of retina	sense organs	rs467843	TRAPPC13	5	64945715	A	G	G	0.971389	0.0415221	0.895467	1.05375	0.484488	0.987314	1	1043	47289	-0.089724	1.7259e-06	A2_Trans	CODING_TRANSCRIPT_INTRON_VARIANT	HIS
290.3	Other persistent mental disorders due to conditions classified elsewhere	mental disorders	rs7579014	BCL11A	2	60707894	G	A	A	0.976376	0.0341986	0.913076	1.04406	0.484498	0.987314	1	1277	46315	-0.05629	1.2614e-06	B2_trans	CODING_TRANSCRIPT_INTRON_VARIANT	HIS
008.52	Intestinal infection due to C. difficile	infectious diseases	rs10774671	OAS1	12	113357193	G	A	A	1.06035	0.0838244	0.899701	1.24969	0.484499	0.987314	1	347	49037	0.12569	3.6032e-11	A2_Trans	SPLICE_ACCEPTOR_VARIANT	HIS
477	Epistaxis or throat hemorrhage	respiratory	rs76073397	MIR548H2	16	11386452	T	C	C	1.07559	0.104239	0.876836	1.3194	0.48451	0.987314	1	1087	47712	0.14454	9.6663e-07	A2_Trans,B2_trans	INTERGENIC_VARIANT	HIS
389.2	Conductive hearing loss	sense organs	rs10774671	OAS1	12	113357193	G	A	A	1.04687	0.0655241	0.920701	1.19033	0.484521	0.987314	1	820	48328	0.12569	3.6032e-11	A2_Trans	SPLICE_ACCEPTOR_VARIANT	HIS
189.11	Malignant neoplasm of kidney, except pelvis	neoplasms	rs8080583	KANSL1	17	44162597	C	A	A	1.05404	0.0752841	0.909439	1.22162	0.484523	0.987314	1	106	49050	-0.12662	2.0785e-08	A2_Trans	CODING_TRANSCRIPT_INTRON_VARIANT	HIS
372	Disorders of conjunctiva	sense organs	rs721917	SFTPD	10	81706324	A	G	G	1.02171	0.030723	0.962001	1.08512	0.484525	0.987314	1	2699	44734	0.055247	2.0819e-07	B2_trans	SYNONYMOUS_VARIANT	HIS
705.8	Hyperhidrosis	dermatologic	rs77534576	DLX4	17	47940666	C	T	T	0.861844	0.2127	0.568039	1.30761	0.484541	0.987314	1	619	48883	0.20794	1.7585e-10	B2_trans	INTERGENIC_VARIANT	HIS
173	Neoplasm of uncertain behavior of skin	neoplasms	rs732990	CIB4	2	26842146	C	G	G	0.972767	0.0394998	0.900298	1.05107	0.484544	0.987314	1	3322	44944	0.056389	5.6358e-07	B2_trans	CODING_TRANSCRIPT_INTRON_VARIANT	HIS
599.9	Other abnormality of urination	genitourinary	rs117169628	SLC22A31	16	89262657	G	A	A	1.04506	0.063056	0.923568	1.18254	0.484549	0.987314	1	2045	46202	0.081201	5.77e-07	B2_trans	SYNONYMOUS_VARIANT	HIS
603	Other disorders of testis	genitourinary	rs9461128	TMEM14B	6	10753875	T	C	C	0.922791	0.114953	0.73664	1.15598	0.484551	0.987314	1	822	48170	0.13046	3.4269e-06	B2_trans	CODING_TRANSCRIPT_INTRON_VARIANT	HIS
593.2	Microscopic hematuria	genitourinary	rs72655853	SBSPON	8	73985608	A	G	G	0.947504	0.0771457	0.814544	1.10217	0.484555	0.987314	1	1795	45617	0.22523	8.3915e-07	A2_Trans	CODING_TRANSCRIPT_INTRON_VARIANT	HIS
526.41	Temporomandibular joint disorder, unspecified	digestive	rs10774679	OAS3	12	113374748	C	T	T	1.04563	0.0638299	0.922666	1.18497	0.484563	0.987314	1	1214	47887	0.075824	4.6954e-12	B2_trans	UPSTREAM_GENE_VARIANT	HIS
535	Gastritis and duodenitis	digestive	rs61667602	CRHR1	17	43785349	T	C	C	0.973533	0.0383752	0.902996	1.04958	0.484569	0.987314	1	3685	43401	-0.093554	9.1279e-12	B2_trans	FIVE_PRIME_UTR_INTRON_VARIANT	HIS
858	Complication of internal orthopedic device	injuries & poisonings	rs2924480	ELF5	11	34529831	T	C	C	1.04923	0.0687503	0.916957	1.20058	0.484579	0.987314	1	501	48698	-0.11648	2.817e-07	A2_Trans	CODING_TRANSCRIPT_INTRON_VARIANT	HIS
415.11	Pulmonary embolism and infarction, acute	circulatory system	rs111783124	LOC101928126	21	35362848	G	A	A	0.936106	0.094465	0.777886	1.12651	0.48458	0.987314	1	227	49010	0.13532	2.1558e-07	A2_Trans	INTERGENIC_VARIANT	HIS
420.3	Endocarditis	circulatory system	rs2277732	DPP9	19	4723670	C	A	A	0.923265	0.11423	0.738063	1.15494	0.484593	0.987314	1	502	49003	0.11697	6.1912e-22	B2_trans,A2_Trans	FIVE_PRIME_UTR_INTRON_VARIANT	HIS
574.2	Calculus of bile duct	digestive	rs5023077	FBRSL1	12	133141973	T	C	C	1.06161	0.0855444	0.897736	1.25539	0.484634	0.987314	1	367	49022	-0.090901	1.5172e-06	A2_Trans	CODING_TRANSCRIPT_INTRON_VARIANT	HIS
741	Symptoms and disorders of the joints	musculoskeletal	rs9896243	NSF	17	44826056	C	G	G	1.02246	0.0317824	0.960711	1.08818	0.484646	0.987314	1	4719	40904	-0.13155	3.2234e-08	A2_Trans	CODING_TRANSCRIPT_INTRON_VARIANT	HIS
912	Insect bite	injuries & poisonings	rs9896243	NSF	17	44826056	C	G	G	1.0881	0.120823	0.858668	1.37884	0.484649	0.987314	1	1217	48289	-0.13155	3.2234e-08	A2_Trans	CODING_TRANSCRIPT_INTRON_VARIANT	HIS
656	Other perinatal conditions of fetus or newborn	pregnancy complications	rs12567716	FOXD2	1	48197570	T	C	C	1.1061	0.144302	0.833612	1.46766	0.484671	0.987314	1	250	49259	-0.090753	1.4878e-06	B2_trans	INTERGENIC_VARIANT	HIS
727.1	Synovitis and tenosynovitis	musculoskeletal	rs7671107	LOC101929161	4	25449225	G	A	A	1.02224	0.0314814	0.961072	1.0873	0.484724	0.987314	1	2314	44440	-0.064456	1.0803e-06	B2_trans	INTERGENIC_VARIANT	HIS
687.2	NA	NA	rs12259804	PLEKHS1	10	115573378	T	C	C	0.88549	0.174053	0.629549	1.24548	0.484726	0.987314	1	2557	46291	-0.27547	4.8674e-08	A2_Trans	INTERGENIC_VARIANT	HIS
772	Symptoms of the muscles	symptoms	rs766826	ELF5	11	34528766	C	T	T	1.07239	0.100036	0.881461	1.30468	0.484754	0.987314	1	591	48918	-0.082134	1.155e-11	B2_trans	CODING_TRANSCRIPT_INTRON_VARIANT	HIS
524	Dentofacial anomalies, including malocclusion	digestive	rs2284028	NCF4	22	37265172	A	C	C	0.947855	0.076651	0.815636	1.10151	0.484756	0.987314	1	1707	46922	0.31271	4.1737e-06	A2_Trans	CODING_TRANSCRIPT_INTRON_VARIANT	HIS
714	Rheumatoid arthritis and other inflammatory polyarthropathies	musculoskeletal	rs9367106	LOC100505711	6	41483390	G	C	C	1.04107	0.0576067	0.929917	1.1655	0.484768	0.987314	1	809	47781	0.20225	3.4038e-11	B2_trans	INTERGENIC_VARIANT	HIS
510	Other diseases of lung	respiratory	rs35154152	THBS3	1	155172725	T	C	C	0.946134	0.0792542	0.810012	1.10513	0.48477	0.987314	1	1594	47100	-0.20528	2.3574e-11	A2_Trans	SYNONYMOUS_VARIANT	HIS
288.1	Decreased white blood cell count	hematopoietic	rs117169628	SLC22A31	16	89262657	G	A	A	1.07628	0.105224	0.875709	1.3228	0.484777	0.987314	1	568	48672	0.081201	5.77e-07	B2_trans	SYNONYMOUS_VARIANT	HIS
301	Personality disorders	mental disorders	rs111837807	CCHCR1	6	31121232	T	C	C	0.964774	0.0513315	0.872433	1.06689	0.484786	0.987314	1	1241	46547	0.20363	2.152e-11	A2_Trans,B2_trans	CODING_TRANSCRIPT_INTRON_VARIANT	HIS
379.2	Disorders of vitreous body	sense organs	rs4830964	.	23	15515319	C	G	G	0.985997	0.0201864	0.947748	1.02579	0.484823	0.987314	1	3058	43178	0.046578	2.9701e-06	B2_trans	SEQUENCE_VARIANT	HIS
476	Allergic rhinitis	respiratory	rs12809318	FBRSL1	12	133140840	T	C	C	1.01281	0.0182173	0.977283	1.04962	0.484829	0.987314	1	5471	33555	-0.062781	9.5289e-09	B2_trans	CODING_TRANSCRIPT_INTRON_VARIANT	HIS
1002	NA	NA	rs3746539	PTPRT	20	40702071	G	A	A	1.02654	0.0374988	0.9538	1.10483	0.484831	0.987314	1	2065	46046	0.05405	1.7723e-06	B2_trans	THREE_PRIME_UTR_EXON_VARIANT	HIS
189.11	Malignant neoplasm of kidney, except pelvis	neoplasms	rs9268576	HLA-DRA	6	32395641	T	C	C	1.06936	0.0960065	0.88594	1.29076	0.484847	0.987314	1	106	49050	0.095134	9.9752e-07	B2_trans	INTERGENIC_VARIANT	HIS
038.3	Bacteremia	infectious diseases	rs2277732	DPP9	19	4723670	C	A	A	0.956162	0.0641768	0.843148	1.08432	0.484856	0.987314	1	554	48403	0.11697	6.1912e-22	B2_trans,A2_Trans	FIVE_PRIME_UTR_INTRON_VARIANT	HIS
172.21	Basal cell carcinoma	neoplasms	rs13050728	IFNAR2	21	34615210	T	C	C	0.952368	0.0698736	0.830478	1.09215	0.484892	0.987314	1	273	49016	-0.10657	4.0686e-21	B2_trans,A2_Trans	CODING_TRANSCRIPT_INTRON_VARIANT	HIS
513.3	Hypoventilation	respiratory	rs9367106	LOC100505711	6	41483390	G	C	C	0.918816	0.121227	0.724503	1.16524	0.484904	0.987314	1	740	48743	0.20225	3.4038e-11	B2_trans	INTERGENIC_VARIANT	HIS
994.2	Sepsis	injuries & poisonings	rs7671107	LOC101929161	4	25449225	G	A	A	0.968984	0.0451165	0.886979	1.05857	0.484954	0.987314	1	1137	47237	-0.064456	1.0803e-06	B2_trans	INTERGENIC_VARIANT	HIS
521.2	Dental abrasion, erosion and attrition	digestive	rs35705950	MUC5B	11	1241221	G	T	T	0.953894	0.0675947	0.835532	1.08902	0.484975	0.987314	1	1962	46110	-0.11177	1.2224e-08	B2_trans,A2_Trans	UPSTREAM_GENE_VARIANT	HIS
800.3	Fracture of tibia and fibula	injuries & poisonings	rs9461128	TMEM14B	6	10753875	T	C	C	1.10912	0.148311	0.829348	1.48327	0.484978	0.987314	1	336	48950	0.13046	3.4269e-06	B2_trans	CODING_TRANSCRIPT_INTRON_VARIANT	HIS
287	Purpura and other hemorrhagic conditions	hematopoietic	rs76423999	SLC12A7	5	1098067	T	A	A	1.03213	0.0452848	0.944467	1.12792	0.484996	0.987314	1	1473	46417	0.18412	3.8813e-07	A2_Trans	CODING_TRANSCRIPT_INTRON_VARIANT	HIS
751.21	Cystic kidney disease	congenital anomalies	rs13179014	SPEF2	5	35693227	A	C	C	0.945077	0.0808965	0.806506	1.10746	0.484996	0.987314	1	620	48673	-0.061249	6.1057e-07	B2_trans	CODING_TRANSCRIPT_INTRON_VARIANT	HIS
454.1	Varicose veins of lower extremity	circulatory system	rs7671107	LOC101929161	4	25449225	G	A	A	1.03367	0.0474221	0.941922	1.13435	0.485019	0.987314	1	1069	47414	-0.064456	1.0803e-06	B2_trans	INTERGENIC_VARIANT	HIS
994.21	Septic shock	injuries & poisonings	rs9367106	LOC100505711	6	41483390	G	C	C	1.09715	0.13278	0.845751	1.42327	0.485019	0.987314	1	315	49242	0.20225	3.4038e-11	B2_trans	INTERGENIC_VARIANT	HIS
1010.3	NA	NA	rs12259804	PLEKHS1	10	115573378	T	C	C	0.963736	0.0529012	0.868818	1.06902	0.485028	0.987314	1	9446	23350	-0.27547	4.8674e-08	A2_Trans	INTERGENIC_VARIANT	HIS
415	Pulmonary heart disease	circulatory system	rs67579710	THBS3	1	155173527	G	A	A	0.948627	0.0755466	0.818069	1.10002	0.48511	0.987314	1	917	47655	-0.10348	1.0252e-09	B2_trans	CODING_TRANSCRIPT_INTRON_VARIANT	HIS
481	Influenza	respiratory	rs6869036	MGAT1	5	180223327	C	T	T	0.836574	0.255606	0.506911	1.38063	0.48511	0.987314	1	2133	47039	0.25536	1.7578e-06	A2_Trans	FIVE_PRIME_UTR_INTRON_VARIANT	HIS
563	NA	NA	rs9268576	HLA-DRA	6	32395641	T	C	C	0.972798	0.0395058	0.900317	1.05111	0.485118	0.987314	1	4525	40927	0.095134	9.9752e-07	B2_trans	INTERGENIC_VARIANT	HIS
578	Gastrointestinal hemorrhage	digestive	rs1878527	ANKRD30BL	2	133056313	T	C	C	1.02257	0.0319687	0.960461	1.08869	0.485144	0.987314	1	3917	40166	-0.077457	2.0215e-06	B2_trans	INTERGENIC_VARIANT	HIS
041.12	Methicillin resistant Staphylococcus aureus	infectious diseases	rs2277732	DPP9	19	4723670	C	A	A	0.929666	0.104478	0.757522	1.14093	0.485153	0.987314	1	528	48930	0.11697	6.1912e-22	B2_trans,A2_Trans	FIVE_PRIME_UTR_INTRON_VARIANT	HIS
526.41	Temporomandibular joint disorder, unspecified	digestive	rs76073397	MIR548H2	16	11386452	T	C	C	0.909981	0.135138	0.698236	1.18594	0.485156	0.987314	1	1214	47887	0.14454	9.6663e-07	A2_Trans,B2_trans	INTERGENIC_VARIANT	HIS
313	Pervasive developmental disorders	mental disorders	rs72655853	SBSPON	8	73985608	A	G	G	1.07122	0.0985662	0.883037	1.29951	0.485185	0.987314	1	532	47960	0.22523	8.3915e-07	A2_Trans	CODING_TRANSCRIPT_INTRON_VARIANT	HIS
362.4	Retinal vascular changes and abnomalities	sense organs	rs111837807	CCHCR1	6	31121232	T	C	C	0.950737	0.0723792	0.824995	1.09564	0.485202	0.987314	1	756	48055	0.20363	2.152e-11	A2_Trans,B2_trans	CODING_TRANSCRIPT_INTRON_VARIANT	HIS
420	Carditis	circulatory system	rs1878527	ANKRD30BL	2	133056313	T	C	C	0.937811	0.0919923	0.78309	1.1231	0.485205	0.987314	1	840	48365	-0.077457	2.0215e-06	B2_trans	INTERGENIC_VARIANT	HIS
523.31	Acute periodontitis	digestive	rs766826	ELF5	11	34528766	C	T	T	1.0189	0.0268215	0.966717	1.07389	0.485216	0.987314	1	2289	43541	-0.082134	1.155e-11	B2_trans	CODING_TRANSCRIPT_INTRON_VARIANT	HIS
433.31	Transient cerebral ischemia	circulatory system	rs11085727	TYK2	19	10466123	C	T	T	0.974311	0.0372877	0.905646	1.04818	0.485217	0.987314	1	1305	46370	0.17253	2.3333e-18	A2_Trans,B2_trans	CODING_TRANSCRIPT_INTRON_VARIANT	HIS
353.2	Nerve root lesions	neurological	rs117169628	SLC22A31	16	89262657	G	A	A	0.915084	0.127147	0.713236	1.17406	0.485222	0.987314	1	708	48663	0.081201	5.77e-07	B2_trans	SYNONYMOUS_VARIANT	HIS
850	Hemorrhage or hematoma complicating a procedure	injuries & poisonings	rs35705950	MUC5B	11	1241221	G	T	T	0.89142	0.164696	0.645495	1.23104	0.485246	0.987314	1	697	48769	-0.11177	1.2224e-08	B2_trans,A2_Trans	UPSTREAM_GENE_VARIANT	HIS
586.4	Stricture/obstruction of ureter	genitourinary	rs11702230	LOC101928126	21	35377591	C	T	T	1.10254	0.139877	0.83817	1.4503	0.485247	0.987314	1	431	49095	0.099731	3.223e-09	B2_trans	INTERGENIC_VARIANT	HIS
573.6	Nonspecific elevation of levels of transaminase or lactic acid dehydrogenase [LDH]	digestive	rs11234800	ME3	11	86479407	G	C	C	0.94743	0.0773804	0.814106	1.10259	0.485251	0.987314	1	1780	47119	-0.077173	3.0702e-06	B2_trans	INTERGENIC_VARIANT	HIS
695.8	Other specified erythematous conditions	dermatologic	rs67579710	THBS3	1	155173527	G	A	A	1.08874	0.121827	0.85748	1.38237	0.485259	0.987314	1	807	48567	-0.10348	1.0252e-09	B2_trans	CODING_TRANSCRIPT_INTRON_VARIANT	HIS
599.2	Retention of urine	genitourinary	rs9497053	UTRN	6	145026256	G	A	A	1.02538	0.0359181	0.95568	1.10017	0.485268	0.987314	1	1803	46063	-0.064841	1.0064e-06	B2_trans	CODING_TRANSCRIPT_INTRON_VARIANT	HIS
704.11	Alopecia Areata	dermatologic	rs147812915	KAT7	17	47858295	C	T	T	0.887679	0.170731	0.635228	1.24046	0.485268	0.987314	1	201	49250	0.23438	1.0943e-07	A2_Trans	INTERGENIC_VARIANT	HIS
172.1	Melanomas of skin, dx or hx	neoplasms	rs72655853	SBSPON	8	73985608	A	G	G	1.09717	0.132888	0.845588	1.4236	0.485285	0.987314	1	360	48799	0.22523	8.3915e-07	A2_Trans	CODING_TRANSCRIPT_INTRON_VARIANT	HIS
427	Cardiac dysrhythmias	circulatory system	rs9367106	LOC100505711	6	41483390	G	C	C	1.01657	0.0235465	0.970718	1.06458	0.485288	0.987314	1	5782	34238	0.20225	3.4038e-11	B2_trans	INTERGENIC_VARIANT	HIS
428.4	Heart failure with preserved EF [Diastolic heart failure]	circulatory system	rs1453205	LOC101928196	2	19901073	C	T	T	1.0328	0.0462515	0.943294	1.1308	0.485301	0.987314	1	783	47927	0.096992	3.6368e-06	A2_Trans	INTERGENIC_VARIANT	HIS
041.8	H. pylori	infectious diseases	rs75505823	LRP1	12	57540956	G	T	T	1.12897	0.17385	0.802976	1.58732	0.485313	0.987314	1	1054	47884	-0.20852	3.0745e-06	A2_Trans	CODING_TRANSCRIPT_INTRON_VARIANT	HIS
110.11	Dermatophytosis of nail	infectious diseases	rs12809318	FBRSL1	12	133140840	T	C	C	1.01461	0.0207889	0.974101	1.05681	0.485337	0.987314	1	4067	37658	-0.062781	9.5289e-09	B2_trans	CODING_TRANSCRIPT_INTRON_VARIANT	HIS
535.9	Gastritis and duodenitis, NOS	digestive	rs7089827	TFAM	10	60157611	C	T	T	1.04585	0.0642551	0.922098	1.18622	0.485338	0.987314	1	2552	46125	-0.14471	2.0338e-06	A2_Trans	THREE_PRIME_UTR_EXON_VARIANT	HIS
041.11	Methicillin sensitive Staphylococcus aureus	infectious diseases	rs35508621	LZTFL1	3	45880481	T	C	C	0.875585	0.19042	0.602854	1.2717	0.485342	0.987314	1	565	48819	0.38931	6.0917e-89	B2_trans	CODING_TRANSCRIPT_INTRON_VARIANT	HIS
202	Cancer of other lymphoid, histiocytic tissue	neoplasms	rs7579014	BCL11A	2	60707894	G	A	A	0.947202	0.0777437	0.813331	1.10311	0.485357	0.987314	1	198	49160	-0.05629	1.2614e-06	B2_trans	CODING_TRANSCRIPT_INTRON_VARIANT	HIS
353.2	Nerve root lesions	neurological	rs2924480	ELF5	11	34529831	T	C	C	0.944659	0.0815979	0.805042	1.10849	0.48536	0.987314	1	708	48663	-0.11648	2.817e-07	A2_Trans	CODING_TRANSCRIPT_INTRON_VARIANT	HIS
572	Ascites (non malignant)	digestive	rs5023077	FBRSL1	12	133141973	T	C	C	0.951686	0.0709754	0.828094	1.09373	0.485364	0.987314	1	376	48860	-0.090901	1.5172e-06	A2_Trans	CODING_TRANSCRIPT_INTRON_VARIANT	HIS
244.1	Secondary hypothyroidism	endocrine/metabolic	rs55654108	PDCL3P4	3	101425703	A	G	G	1.06009	0.083635	0.899812	1.24891	0.485365	0.987314	1	149	49221	-0.05662	1.0636e-06	B2_trans	INTERGENIC_VARIANT	HIS
110.11	Dermatophytosis of nail	infectious diseases	rs622568	SEC61G	7	54647894	A	C	C	1.01686	0.0239575	0.970212	1.06574	0.485366	0.987314	1	4067	37658	0.11965	2.6006e-06	A2_Trans	INTERGENIC_VARIANT	HIS
362.31	Separation of retinal layers	sense organs	rs60869999	MYO1C	17	1390948	A	T	T	1.08598	0.118228	0.861366	1.36918	0.485368	0.987314	1	202	49306	0.059541	2.9039e-06	B2_trans	CODING_TRANSCRIPT_INTRON_VARIANT	HIS
578.1	Hematemesis	digestive	rs6869036	MGAT1	5	180223327	C	T	T	0.762345	0.388958	0.355688	1.63393	0.485397	0.987314	1	460	49015	0.25536	1.7578e-06	A2_Trans	FIVE_PRIME_UTR_INTRON_VARIANT	HIS
345.1	Epilepsy	neurological	rs78313563	ESS2	22	19136365	G	A	A	0.873648	0.193624	0.597755	1.27688	0.485408	0.987314	1	556	48269	0.40873	6.5914e-07	A2_Trans	UPSTREAM_GENE_VARIANT	HIS
681.3	Cellulitis and abscess of arm/hand	dermatologic	rs10086829	COL14A1	8	121149129	G	A	A	0.950331	0.0730264	0.823596	1.09657	0.485409	0.987314	1	1034	48052	-0.097352	3.8599e-06	A2_Trans	FIVE_PRIME_UTR_INTRON_VARIANT	HIS
871.1	Open wound of hand except finger(s)	injuries & poisonings	rs11702230	LOC101928126	21	35377591	C	T	T	1.1025	0.139885	0.838127	1.45028	0.485427	0.987314	1	779	48752	0.099731	3.223e-09	B2_trans	INTERGENIC_VARIANT	HIS
443	Peripheral vascular disease	circulatory system	rs9501257	HLA-DPB1	6	33055355	A	G	G	1.0334	0.0470939	0.942282	1.13332	0.485436	0.987314	1	2144	44931	0.17269	4.1339e-08	A2_Trans	THREE_PRIME_UTR_EXON_VARIANT	HIS
742.9	Other derangement of joint	musculoskeletal	rs72711165	TMEM65	8	125336564	T	C	C	0.841187	0.247921	0.517442	1.36749	0.485449	0.987314	1	1711	47092	0.18279	6.0907e-07	B2_trans	CODING_TRANSCRIPT_INTRON_VARIANT	HIS
585.3	Chronic renal failure [CKD]	genitourinary	rs9268576	HLA-DRA	6	32395641	T	C	C	1.02686	0.0379929	0.953169	1.10624	0.485467	0.987314	1	1403	43591	0.095134	9.9752e-07	B2_trans	INTERGENIC_VARIANT	HIS
609.1	Infertility, male	genitourinary	rs62200027	CASC20	20	6469515	G	A	A	0.937428	0.0926372	0.781781	1.12406	0.485487	0.987314	1	275	49210	-0.053006	3.3456e-06	B2_trans,A2_Trans	NON_CODING_TRANSCRIPT_INTRON_VARIANT	HIS
362.23	Cystoid macular degeneration of retina	sense organs	rs12809318	FBRSL1	12	133140840	T	C	C	0.952872	0.0692118	0.831996	1.09131	0.485493	0.987314	1	481	48731	-0.062781	9.5289e-09	B2_trans	CODING_TRANSCRIPT_INTRON_VARIANT	HIS
703.1	Ingrowing nail	dermatologic	rs76423999	SLC12A7	5	1098067	T	A	A	0.971821	0.0409825	0.896813	1.0531	0.485511	0.987314	1	1740	45735	0.18412	3.8813e-07	A2_Trans	CODING_TRANSCRIPT_INTRON_VARIANT	HIS
626.2	Dysmenorrhea	genitourinary	rs34488998	NKAIN3	8	63408372	G	A	A	0.842426	0.245865	0.520297	1.36399	0.485545	0.987314	1	323	49072	0.1355	3.4644e-06	B2_trans	CODING_TRANSCRIPT_INTRON_VARIANT	HIS
217.1	Nevus, non-neoplastic	neoplasms	rs7671107	LOC101929161	4	25449225	G	A	A	1.0506	0.0707774	0.914513	1.20693	0.485571	0.987314	1	1871	47323	-0.064456	1.0803e-06	B2_trans	INTERGENIC_VARIANT	HIS
1004	NA	NA	rs78313563	ESS2	22	19136365	G	A	A	1.15538	0.207123	0.769881	1.73392	0.485595	0.987314	1	1024	48005	0.40873	6.5914e-07	A2_Trans	UPSTREAM_GENE_VARIANT	HIS
010	Tuberculosis	infectious diseases	rs7960611	CLEC1A	12	10230416	G	A	A	1.07365	0.101905	0.879263	1.311	0.485608	0.987314	1	443	49070	-0.1584	3.3086e-07	A2_Trans	CODING_TRANSCRIPT_INTRON_VARIANT	HIS
327.31	Central/nonobstroctive sleep apnea	neurological	rs117169628	SLC22A31	16	89262657	G	A	A	1.09266	0.127084	0.851747	1.40171	0.485623	0.987314	1	579	48838	0.081201	5.77e-07	B2_trans	SYNONYMOUS_VARIANT	HIS
580	Nephritis; nephrosis; renal sclerosis	genitourinary	rs11085727	TYK2	19	10466123	C	T	T	1.03983	0.056015	0.931714	1.16049	0.48563	0.987314	1	714	48186	0.17253	2.3333e-18	A2_Trans,B2_trans	CODING_TRANSCRIPT_INTRON_VARIANT	HIS
916	Contusion	injuries & poisonings	rs1405655	NR1H2	19	50882619	T	C	C	1.02155	0.0305751	0.962129	1.08464	0.485634	0.987314	1	4752	42446	0.075181	1.1208e-11	B2_trans,A2_Trans	CODING_TRANSCRIPT_INTRON_VARIANT	HIS
564.8	NA	NA	rs2277732	DPP9	19	4723670	C	A	A	0.941598	0.0863035	0.795067	1.11513	0.485635	0.987314	1	1329	47984	0.11697	6.1912e-22	B2_trans,A2_Trans	FIVE_PRIME_UTR_INTRON_VARIANT	HIS
596	Other disorders of bladder	genitourinary	rs1878527	ANKRD30BL	2	133056313	T	C	C	1.03529	0.0497422	0.93912	1.14131	0.485667	0.987314	1	1783	45817	-0.077457	2.0215e-06	B2_trans	INTERGENIC_VARIANT	HIS
627.2	Symptomatic menopause	genitourinary	rs13179014	SPEF2	5	35693227	A	C	C	0.941128	0.087029	0.793541	1.11616	0.48568	0.987314	1	384	48766	-0.061249	6.1057e-07	B2_trans	CODING_TRANSCRIPT_INTRON_VARIANT	HIS
687.2	NA	NA	rs1250993	LOC101929525	10	81399565	C	G	G	1.03781	0.0532373	0.934983	1.15195	0.485693	0.987314	1	2557	46291	0.12403	5.3767e-08	A2_Trans	INTERGENIC_VARIANT	HIS
345	Epilepsy, recurrent seizures, convulsions	neurological	rs7960611	CLEC1A	12	10230416	G	A	A	0.973144	0.0390484	0.901444	1.05055	0.485693	0.987314	1	1066	46917	-0.1584	3.3086e-07	A2_Trans	CODING_TRANSCRIPT_INTRON_VARIANT	HIS
204	Leukemia	neoplasms	rs11702230	LOC101928126	21	35377591	C	T	T	0.914712	0.127867	0.711941	1.17524	0.485693	0.987314	1	140	49294	0.099731	3.223e-09	B2_trans	INTERGENIC_VARIANT	HIS
793.2	NA	NA	rs1878527	ANKRD30BL	2	133056313	T	C	C	1.08315	0.114575	0.865295	1.35587	0.485701	0.987314	1	1517	47858	-0.077457	2.0215e-06	B2_trans	INTERGENIC_VARIANT	HIS
327.5	Parasomnia	neurological	rs9268576	HLA-DRA	6	32395641	T	C	C	0.950085	0.0734477	0.822704	1.09719	0.485708	0.987314	1	1754	46851	0.095134	9.9752e-07	B2_trans	INTERGENIC_VARIANT	HIS
509.1	Respiratory failure	respiratory	rs111783124	LOC101928126	21	35362848	G	A	A	0.961239	0.0567061	0.860128	1.07424	0.485713	0.987314	1	919	47397	0.13532	2.1558e-07	A2_Trans	INTERGENIC_VARIANT	HIS
599.4	Urinary incontinence	genitourinary	rs915823	TMPRSS2	21	42851454	A	C	C	1.03309	0.0466993	0.942731	1.13211	0.485736	0.987314	1	1896	45524	-0.066039	1.6687e-06	B2_trans	CODING_TRANSCRIPT_INTRON_VARIANT	HIS
798	Malaise and fatigue	symptoms	rs8080583	KANSL1	17	44162597	C	A	A	1.01921	0.0272974	0.966115	1.07523	0.48574	0.987314	1	5943	38666	-0.12662	2.0785e-08	A2_Trans	CODING_TRANSCRIPT_INTRON_VARIANT	HIS
994	Sepsis and SIRS	injuries & poisonings	rs12567716	FOXD2	1	48197570	T	C	C	1.0415	0.0583277	0.928987	1.16763	0.485751	0.987314	1	1203	47048	-0.090753	1.4878e-06	B2_trans	INTERGENIC_VARIANT	HIS
550	Abdominal hernia	digestive	rs721917	SFTPD	10	81706324	A	G	G	0.985704	0.0206566	0.946593	1.02643	0.485753	0.987314	1	2905	41201	0.055247	2.0819e-07	B2_trans	SYNONYMOUS_VARIANT	HIS
733.4	Aseptic necrosis of bone	musculoskeletal	rs7960611	CLEC1A	12	10230416	G	A	A	1.07521	0.104035	0.876878	1.31841	0.485772	0.987314	1	147	49368	-0.1584	3.3086e-07	A2_Trans	CODING_TRANSCRIPT_INTRON_VARIANT	HIS
818	Intracranial hemorrhage (injury)	injuries & poisonings	rs9896243	NSF	17	44826056	C	G	G	0.918494	0.121976	0.723186	1.16655	0.485792	0.987314	1	187	49302	-0.13155	3.2234e-08	A2_Trans	CODING_TRANSCRIPT_INTRON_VARIANT	HIS
250.42	Other abnormal glucose	endocrine/metabolic	rs12809318	FBRSL1	12	133140840	T	C	C	0.980432	0.0283529	0.927435	1.03646	0.485796	0.987314	1	4054	42107	-0.062781	9.5289e-09	B2_trans	CODING_TRANSCRIPT_INTRON_VARIANT	HIS
742.9	Other derangement of joint	musculoskeletal	rs8080583	KANSL1	17	44162597	C	A	A	0.958517	0.0607942	0.850847	1.07981	0.485857	0.987314	1	1711	47092	-0.12662	2.0785e-08	A2_Trans	CODING_TRANSCRIPT_INTRON_VARIANT	HIS
275.3	Disorders of magnesium metabolism	endocrine/metabolic	rs7671107	LOC101929161	4	25449225	G	A	A	1.04608	0.064639	0.921601	1.18737	0.485865	0.987314	1	950	48133	-0.064456	1.0803e-06	B2_trans	INTERGENIC_VARIANT	HIS
333.4	Torsion dystonia	neurological	rs467843	TRAPPC13	5	64945715	A	G	G	0.932967	0.0995677	0.767563	1.13401	0.485883	0.987314	1	276	49250	-0.089724	1.7259e-06	A2_Trans	CODING_TRANSCRIPT_INTRON_VARIANT	HIS
110.11	Dermatophytosis of nail	infectious diseases	rs2284028	NCF4	22	37265172	A	C	C	0.978254	0.0315506	0.919593	1.04066	0.485892	0.987314	1	4067	37658	0.31271	4.1737e-06	A2_Trans	CODING_TRANSCRIPT_INTRON_VARIANT	HIS
426.21	First degree AV block	circulatory system	rs1878527	ANKRD30BL	2	133056313	T	C	C	1.11564	0.157041	0.820073	1.51775	0.485902	0.987314	1	486	49063	-0.077457	2.0215e-06	B2_trans	INTERGENIC_VARIANT	HIS
722.1	Displacement of intervertebral disc	musculoskeletal	rs60869999	MYO1C	17	1390948	A	T	T	1.03044	0.0430314	0.947095	1.12112	0.485934	0.987314	1	1952	45848	0.059541	2.9039e-06	B2_trans	CODING_TRANSCRIPT_INTRON_VARIANT	HIS
656	Other perinatal conditions of fetus or newborn	pregnancy complications	rs2924480	ELF5	11	34529831	T	C	C	1.07761	0.107274	0.873272	1.32976	0.485947	0.987314	1	250	49259	-0.11648	2.817e-07	A2_Trans	CODING_TRANSCRIPT_INTRON_VARIANT	HIS
165.1	Cancer of bronchus; lung	neoplasms	rs9268576	HLA-DRA	6	32395641	T	C	C	1.08604	0.118459	0.86102	1.36987	0.485952	0.987314	1	212	49163	0.095134	9.9752e-07	B2_trans	INTERGENIC_VARIANT	HIS
272	Disorders of lipoid metabolism	endocrine/metabolic	rs9497053	UTRN	6	145026256	G	A	A	1.01234	0.017605	0.978006	1.04788	0.485966	0.987314	1	3505	14078	-0.064841	1.0064e-06	B2_trans	CODING_TRANSCRIPT_INTRON_VARIANT	HIS
353.2	Nerve root lesions	neurological	rs915823	TMPRSS2	21	42851454	A	C	C	0.924264	0.113038	0.74059	1.15349	0.485968	0.987314	1	708	48663	-0.066039	1.6687e-06	B2_trans	CODING_TRANSCRIPT_INTRON_VARIANT	HIS
710.19	Unspecified osteomyelitis	musculoskeletal	rs77534576	DLX4	17	47940666	C	T	T	0.917682	0.123297	0.720679	1.16854	0.485973	0.987314	1	306	48777	0.20794	1.7585e-10	B2_trans	INTERGENIC_VARIANT	HIS
726.1	Enthesopathy	musculoskeletal	rs581342	LMNA	1	156095466	T	C	C	0.97499	0.0363527	0.907939	1.04699	0.485977	0.987314	1	4715	39960	0.090245	2.6355e-07	B2_trans	CODING_TRANSCRIPT_INTRON_VARIANT	HIS
270.3	Disorders of plasma protein metabolism	endocrine/metabolic	rs12660421	FOXP4-AS1	6	41488378	G	A	A	1.07229	0.100174	0.881135	1.3049	0.485983	0.987314	1	341	49031	0.35506	1.1424e-09	A2_Trans	DOWNSTREAM_GENE_VARIANT	HIS
788	Syncope and collapse	symptoms	rs75505823	LRP1	12	57540956	G	T	T	1.06898	0.0957439	0.886078	1.28963	0.485993	0.987314	1	2319	44683	-0.20852	3.0745e-06	A2_Trans	CODING_TRANSCRIPT_INTRON_VARIANT	HIS
370.3	Keratoconjunctivitis	sense organs	rs9367106	LOC100505711	6	41483390	G	C	C	0.954519	0.0668142	0.83736	1.08807	0.486002	0.987314	1	1558	47352	0.20225	3.4038e-11	B2_trans	INTERGENIC_VARIANT	HIS
742	Derangement of joint, non-traumatic	musculoskeletal	rs61667602	CRHR1	17	43785349	T	C	C	0.961453	0.0564248	0.860794	1.07388	0.486006	0.987314	1	1999	46523	-0.093554	9.1279e-12	B2_trans	FIVE_PRIME_UTR_INTRON_VARIANT	HIS
522.5	Periapical abscess	digestive	rs60869999	MYO1C	17	1390948	A	T	T	0.952822	0.0693695	0.831695	1.09159	0.486013	0.987314	1	1758	47233	0.059541	2.9039e-06	B2_trans	CODING_TRANSCRIPT_INTRON_VARIANT	HIS
302	Sexual and gender identity disorders	mental disorders	rs35154152	THBS3	1	155172725	T	C	C	1.05959	0.0830831	0.90036	1.24697	0.486029	0.987314	1	1148	47793	-0.20528	2.3574e-11	A2_Trans	SYNONYMOUS_VARIANT	HIS
041.2	Streptococcus infection	infectious diseases	rs10086829	COL14A1	8	121149129	G	A	A	1.08083	0.111587	0.868513	1.34506	0.486043	0.987314	1	733	48720	-0.097352	3.8599e-06	A2_Trans	FIVE_PRIME_UTR_INTRON_VARIANT	HIS
189	Cancer of urinary organs (incl. kidney and bladder)	neoplasms	rs8080583	KANSL1	17	44162597	C	A	A	1.04009	0.0564302	0.931191	1.16173	0.486048	0.987314	1	335	48361	-0.12662	2.0785e-08	A2_Trans	CODING_TRANSCRIPT_INTRON_VARIANT	HIS
530.3	Stricture and stenosis of esophagus	digestive	rs72655853	SBSPON	8	73985608	A	G	G	1.16685	0.221509	0.755901	1.8012	0.48605	0.987314	1	326	49221	0.22523	8.3915e-07	A2_Trans	CODING_TRANSCRIPT_INTRON_VARIANT	HIS
687	Symptoms affecting skin	dermatologic	rs766826	ELF5	11	34528766	C	T	T	0.966974	0.0482119	0.879785	1.0628	0.486058	0.987314	1	3117	45510	-0.082134	1.155e-11	B2_trans	CODING_TRANSCRIPT_INTRON_VARIANT	HIS
345	Epilepsy, recurrent seizures, convulsions	neurological	rs35705950	MUC5B	11	1241221	G	T	T	0.954839	0.0663448	0.838412	1.08743	0.486083	0.987314	1	1066	46917	-0.11177	1.2224e-08	B2_trans,A2_Trans	UPSTREAM_GENE_VARIANT	HIS
395.2	Nonrheumatic aortic valve disorders	circulatory system	rs11702230	LOC101928126	21	35377591	C	T	T	0.950022	0.0736062	0.822394	1.09746	0.486084	0.987314	1	744	48050	0.099731	3.223e-09	B2_trans	INTERGENIC_VARIANT	HIS
585.4	Chronic kidney disease, Stage I or II	genitourinary	rs8080583	KANSL1	17	44162597	C	A	A	1.045	0.0631986	0.923258	1.1828	0.486086	0.987314	1	830	48100	-0.12662	2.0785e-08	A2_Trans	CODING_TRANSCRIPT_INTRON_VARIANT	HIS
516.1	Hemoptysis	respiratory	rs495828	ABO	9	136154867	G	T	T	1.0739	0.10236	0.878688	1.31248	0.486097	0.987314	1	558	48868	-0.13432	6.5649e-10	A2_Trans	UPSTREAM_GENE_VARIANT	HIS
054	Herpes simplex	infectious diseases	rs721917	SFTPD	10	81706324	A	G	G	1.02896	0.0409945	0.949523	1.11505	0.486124	0.987314	1	1315	47173	0.055247	2.0819e-07	B2_trans	SYNONYMOUS_VARIANT	HIS
742	Derangement of joint, non-traumatic	musculoskeletal	rs35508621	LZTFL1	3	45880481	T	C	C	1.07035	0.0976162	0.883964	1.29603	0.486146	0.987314	1	1999	46523	0.38931	6.0917e-89	B2_trans	CODING_TRANSCRIPT_INTRON_VARIANT	HIS
561	Symptoms involving digestive system	digestive	rs60305836	CDH8	16	61709381	A	C	C	1.02156	0.030626	0.962043	1.08476	0.486152	0.987314	1	5622	38340	0.086719	1.1846e-06	B2_trans	CODING_TRANSCRIPT_INTRON_VARIANT	HIS
389	Hearing loss	sense organs	rs8052423	SLC22A31	16	89269178	G	T	T	0.984355	0.0226426	0.941625	1.02902	0.486162	0.987314	1	5051	24474	0.13037	1.0019e-06	A2_Trans	UPSTREAM_GENE_VARIANT	HIS
353.2	Nerve root lesions	neurological	rs581342	LMNA	1	156095466	T	C	C	0.915547	0.126698	0.714225	1.17362	0.486174	0.987314	1	708	48663	0.090245	2.6355e-07	B2_trans	CODING_TRANSCRIPT_INTRON_VARIANT	HIS
380	Disorders of external ear	sense organs	rs5023077	FBRSL1	12	133141973	T	C	C	0.944219	0.0824216	0.80337	1.10976	0.48619	0.987314	1	1005	48372	-0.090901	1.5172e-06	A2_Trans	CODING_TRANSCRIPT_INTRON_VARIANT	HIS
442	Other aneurysm	circulatory system	rs7089827	TFAM	10	60157611	C	T	T	1.04907	0.0687969	0.91674	1.20051	0.486196	0.987314	1	651	48116	-0.14471	2.0338e-06	A2_Trans	THREE_PRIME_UTR_EXON_VARIANT	HIS
429.3	Symptoms involving cardiovascular system	circulatory system	rs2277732	DPP9	19	4723670	C	A	A	1.08159	0.112637	0.867337	1.34878	0.4862	0.987314	1	1015	48501	0.11697	6.1912e-22	B2_trans,A2_Trans	FIVE_PRIME_UTR_INTRON_VARIANT	HIS
580.31	Nephritis and nephropathy in diseases classified elsewhere	genitourinary	rs4830964	.	23	15515319	C	G	G	0.962667	0.0546435	0.864895	1.07149	0.486247	0.987321	1	442	48888	0.046578	2.9701e-06	B2_trans	SEQUENCE_VARIANT	HIS
625	Pain and other symptoms associated with female genital organs	genitourinary	rs1250993	LOC101929525	10	81399565	C	G	G	0.947037	0.0781552	0.812533	1.10381	0.48626	0.987321	1	536	48746	0.12403	5.3767e-08	A2_Trans	INTERGENIC_VARIANT	HIS
270	Disorders of protein plasma/amino-acid transport and metabolism	endocrine/metabolic	rs2284028	NCF4	22	37265172	A	C	C	1.06598	0.0917675	0.890505	1.27603	0.486262	0.987321	1	992	48061	0.31271	4.1737e-06	A2_Trans	CODING_TRANSCRIPT_INTRON_VARIANT	HIS
626.1	Irregular menstrual cycle/bleeding	genitourinary	rs111837807	CCHCR1	6	31121232	T	C	C	1.05405	0.0756036	0.908879	1.2224	0.486292	0.987321	1	651	47896	0.20363	2.152e-11	A2_Trans,B2_trans	CODING_TRANSCRIPT_INTRON_VARIANT	HIS
443.9	Peripheral vascular disease, unspecified	circulatory system	rs111837807	CCHCR1	6	31121232	T	C	C	0.968504	0.0459675	0.885062	1.05981	0.486303	0.987321	1	2066	45185	0.20363	2.152e-11	A2_Trans,B2_trans	CODING_TRANSCRIPT_INTRON_VARIANT	HIS
743.1	Osteoporosis	musculoskeletal	rs7605877	FOXI3	2	88559025	T	C	C	0.954378	0.0670715	0.836815	1.08846	0.486305	0.987321	1	632	48003	-0.071053	3.3369e-06	B2_trans	INTERGENIC_VARIANT	HIS
180.3	Cervical intraepithelial neoplasia [CIN] [Cervical dysplasia]	neoplasms	rs2924480	ELF5	11	34529831	T	C	C	0.933656	0.0986134	0.769568	1.13273	0.486348	0.987321	1	173	49295	-0.11648	2.817e-07	A2_Trans	CODING_TRANSCRIPT_INTRON_VARIANT	HIS
740.11	Osteoarthrosis, localized, primary	musculoskeletal	rs9461128	TMEM14B	6	10753875	T	C	C	1.02935	0.0415535	0.948838	1.11669	0.48635	0.987321	1	3827	39165	0.13046	3.4269e-06	B2_trans	CODING_TRANSCRIPT_INTRON_VARIANT	HIS
701.1	Keratoderma, acquired	dermatologic	rs9461128	TMEM14B	6	10753875	T	C	C	0.919045	0.121286	0.724599	1.16567	0.486401	0.987321	1	1510	47543	0.13046	3.4269e-06	B2_trans	CODING_TRANSCRIPT_INTRON_VARIANT	HIS
722.8	Postlaminectomy syndrome	musculoskeletal	rs7671107	LOC101929161	4	25449225	G	A	A	1.05278	0.073895	0.910828	1.21685	0.48643	0.987321	1	266	48981	-0.064456	1.0803e-06	B2_trans	INTERGENIC_VARIANT	HIS
994.2	Sepsis	injuries & poisonings	rs61667602	CRHR1	17	43785349	T	C	C	0.963238	0.0538158	0.866813	1.07039	0.486437	0.987321	1	1137	47237	-0.093554	9.1279e-12	B2_trans	FIVE_PRIME_UTR_INTRON_VARIANT	HIS
038	Septicemia	infectious diseases	rs72655853	SBSPON	8	73985608	A	G	G	0.942122	0.0856656	0.796505	1.11436	0.486448	0.987321	1	1437	46431	0.22523	8.3915e-07	A2_Trans	CODING_TRANSCRIPT_INTRON_VARIANT	HIS
250.25	Diabetes type 2 with peripheral circulatory disorders	endocrine/metabolic	rs7560588	BCL11A	2	60727416	G	A	A	1.05158	0.0722666	0.912698	1.21159	0.486494	0.987321	1	921	47954	-0.12371	2.3396e-07	A2_Trans	CODING_TRANSCRIPT_INTRON_VARIANT	HIS
854	Complications of cardiac/vascular device, implant, and graft	injuries & poisonings	rs12259804	PLEKHS1	10	115573378	T	C	C	1.1576	0.210305	0.766561	1.74812	0.486498	0.987321	1	567	48619	-0.27547	4.8674e-08	A2_Trans	INTERGENIC_VARIANT	HIS
456	Chronic venous insufficiency [CVI]	circulatory system	rs55654108	PDCL3P4	3	101425703	A	G	G	0.970165	0.0435287	0.890828	1.05657	0.486528	0.987321	1	1350	46857	-0.05662	1.0636e-06	B2_trans	INTERGENIC_VARIANT	HIS
242.1	Graves' disease	endocrine/metabolic	rs10086829	COL14A1	8	121149129	G	A	A	0.917764	0.123334	0.720691	1.16873	0.486554	0.987321	1	91	49439	-0.097352	3.8599e-06	A2_Trans	FIVE_PRIME_UTR_INTRON_VARIANT	HIS
626.11	Absent or infrequent menstruation	genitourinary	rs35508621	LZTFL1	3	45880481	T	C	C	1.16766	0.222784	0.754542	1.80697	0.486577	0.987321	1	333	49198	0.38931	6.0917e-89	B2_trans	CODING_TRANSCRIPT_INTRON_VARIANT	HIS
317.11	Alcoholic liver damage	mental disorders	rs62200027	CASC20	20	6469515	G	A	A	0.972098	0.0406745	0.89761	1.05277	0.48659	0.987321	1	793	47527	-0.053006	3.3456e-06	B2_trans,A2_Trans	NON_CODING_TRANSCRIPT_INTRON_VARIANT	HIS
560.4	Other intestinal obstruction	digestive	rs622568	SEC61G	7	54647894	A	C	C	0.941704	0.0863322	0.795112	1.11532	0.486593	0.987321	1	415	48845	0.11965	2.6006e-06	A2_Trans	INTERGENIC_VARIANT	HIS
599.3	Dysuria	genitourinary	rs7605877	FOXI3	2	88559025	T	C	C	0.952664	0.0697099	0.831003	1.09214	0.486655	0.987321	1	2421	46385	-0.071053	3.3369e-06	B2_trans	INTERGENIC_VARIANT	HIS
262	Mineral deficiency NEC	endocrine/metabolic	rs12809318	FBRSL1	12	133140840	T	C	C	1.07465	0.103502	0.877338	1.31634	0.486671	0.987321	1	390	49115	-0.062781	9.5289e-09	B2_trans	CODING_TRANSCRIPT_INTRON_VARIANT	HIS
560	Intestinal obstruction without mention of hernia	digestive	rs467843	TRAPPC13	5	64945715	A	G	G	0.963274	0.0537921	0.866885	1.07038	0.48668	0.987321	1	941	48007	-0.089724	1.7259e-06	A2_Trans	CODING_TRANSCRIPT_INTRON_VARIANT	HIS
610	Benign mammary dysplasias	genitourinary	rs8052423	SLC22A31	16	89269178	G	T	T	0.91798	0.12303	0.72129	1.16831	0.486683	0.987321	1	396	48990	0.13037	1.0019e-06	A2_Trans	UPSTREAM_GENE_VARIANT	HIS
564.8	NA	NA	rs7560588	BCL11A	2	60727416	G	A	A	0.933757	0.0985377	0.769766	1.13269	0.486705	0.987321	1	1329	47984	-0.12371	2.3396e-07	A2_Trans	CODING_TRANSCRIPT_INTRON_VARIANT	HIS
580.31	Nephritis and nephropathy in diseases classified elsewhere	genitourinary	rs117169628	SLC22A31	16	89262657	G	A	A	1.08451	0.116636	0.862883	1.36306	0.486706	0.987321	1	442	48888	0.081201	5.77e-07	B2_trans	SYNONYMOUS_VARIANT	HIS
257.1	Testicular hypofunction	endocrine/metabolic	rs111837807	CCHCR1	6	31121232	T	C	C	0.965622	0.0502965	0.874973	1.06566	0.486719	0.987321	1	785	46971	0.20363	2.152e-11	A2_Trans,B2_trans	CODING_TRANSCRIPT_INTRON_VARIANT	HIS
080	Postoperative infection	infectious diseases	rs3746539	PTPRT	20	40702071	G	A	A	1.05002	0.070169	0.915099	1.20482	0.486719	0.987321	1	671	48642	0.05405	1.7723e-06	B2_trans	THREE_PRIME_UTR_EXON_VARIANT	HIS
872	Traumatic amputation	injuries & poisonings	rs67579710	THBS3	1	155173527	G	A	A	1.09192	0.126427	0.852264	1.39896	0.486722	0.987321	1	222	49141	-0.10348	1.0252e-09	B2_trans	CODING_TRANSCRIPT_INTRON_VARIANT	HIS
313.1	Attention deficit hyperactivity disorder	mental disorders	rs61667602	CRHR1	17	43785349	T	C	C	1.04207	0.059258	0.927808	1.17041	0.486749	0.987321	1	355	48281	-0.093554	9.1279e-12	B2_trans	FIVE_PRIME_UTR_INTRON_VARIANT	HIS
132	Infestation (lice, mites)	infectious diseases	rs147812915	KAT7	17	47858295	C	T	T	1.139	0.18714	0.789275	1.64367	0.486771	0.987321	1	673	48874	0.23438	1.0943e-07	A2_Trans	INTERGENIC_VARIANT	HIS
496.21	Obstructive chronic bronchitis	respiratory	rs10774671	OAS1	12	113357193	G	A	A	0.962819	0.0544842	0.865302	1.07133	0.486783	0.987321	1	895	48022	0.12569	3.6032e-11	A2_Trans	SPLICE_ACCEPTOR_VARIANT	HIS
603	Other disorders of testis	genitourinary	rs75505823	LRP1	12	57540956	G	T	T	0.87506	0.191925	0.600718	1.27469	0.48681	0.987321	1	822	48170	-0.20852	3.0745e-06	A2_Trans	CODING_TRANSCRIPT_INTRON_VARIANT	HIS
428	Congestive heart failure; nonhypertensive	circulatory system	rs2924480	ELF5	11	34529831	T	C	C	0.979797	0.0293527	0.92502	1.03782	0.486839	0.987321	1	1482	44845	-0.11648	2.817e-07	A2_Trans	CODING_TRANSCRIPT_INTRON_VARIANT	HIS
573.7	Abnormal results of function study of liver	digestive	rs7605877	FOXI3	2	88559025	T	C	C	1.0219	0.031155	0.961367	1.08624	0.48684	0.987321	1	3517	40791	-0.071053	3.3369e-06	B2_trans	INTERGENIC_VARIANT	HIS
694.2	Other dyschromia	dermatologic	rs8080583	KANSL1	17	44162597	C	A	A	0.961538	0.0564059	0.860902	1.07394	0.486843	0.987321	1	2109	46578	-0.12662	2.0785e-08	A2_Trans	CODING_TRANSCRIPT_INTRON_VARIANT	HIS
695.7	Prurigo and Lichen	dermatologic	rs7605877	FOXI3	2	88559025	T	C	C	1.04768	0.0669916	0.918769	1.19468	0.486854	0.987321	1	1098	47707	-0.071053	3.3369e-06	B2_trans	INTERGENIC_VARIANT	HIS
369	Infection of the eye	sense organs	rs77534576	DLX4	17	47940666	C	T	T	1.0544	0.0761786	0.908155	1.22418	0.486862	0.987321	1	3373	44566	0.20794	1.7585e-10	B2_trans	INTERGENIC_VARIANT	HIS
771.1	Swelling of limb	symptoms	rs915823	TMPRSS2	21	42851454	A	C	C	1.05187	0.0727348	0.912118	1.21304	0.48687	0.987321	1	2530	46350	-0.066039	1.6687e-06	B2_trans	CODING_TRANSCRIPT_INTRON_VARIANT	HIS
807	Fracture of ribs	injuries & poisonings	rs12809318	FBRSL1	12	133140840	T	C	C	0.95289	0.0694056	0.831696	1.09174	0.486883	0.987321	1	855	48367	-0.062781	9.5289e-09	B2_trans	CODING_TRANSCRIPT_INTRON_VARIANT	HIS
522	Diseases of pulp and periapical tissues	digestive	rs72655853	SBSPON	8	73985608	A	G	G	0.954372	0.067172	0.836644	1.08867	0.486893	0.987321	1	2435	44257	0.22523	8.3915e-07	A2_Trans	CODING_TRANSCRIPT_INTRON_VARIANT	HIS
427.22	Atrial flutter	circulatory system	rs622568	SEC61G	7	54647894	A	C	C	0.95696	0.0632797	0.845337	1.08332	0.486911	0.987321	1	474	48330	0.11965	2.6006e-06	A2_Trans	INTERGENIC_VARIANT	HIS
415	Pulmonary heart disease	circulatory system	rs117169628	SLC22A31	16	89262657	G	A	A	0.950651	0.0727931	0.824251	1.09643	0.486912	0.987321	1	917	47655	0.081201	5.77e-07	B2_trans	SYNONYMOUS_VARIANT	HIS
729	Other disorders of soft tissues	musculoskeletal	rs467843	TRAPPC13	5	64945715	A	G	G	1.046	0.0646977	0.921428	1.18742	0.486964	0.987321	1	1769	47431	-0.089724	1.7259e-06	A2_Trans	CODING_TRANSCRIPT_INTRON_VARIANT	HIS
706	Diseases of sebaceous glands	dermatologic	rs10774679	OAS3	12	113374748	C	T	T	0.983835	0.0234468	0.939646	1.0301	0.487017	0.987321	1	4711	39666	0.075824	4.6954e-12	B2_trans	UPSTREAM_GENE_VARIANT	HIS
366.2	Senile cataract	sense organs	rs111783124	LOC101928126	21	35362848	G	A	A	0.982084	0.0260115	0.93327	1.03345	0.48704	0.987321	1	4560	28434	0.13532	2.1558e-07	A2_Trans	INTERGENIC_VARIANT	HIS
711	Arthropathy associated with infections	musculoskeletal	rs11702230	LOC101928126	21	35377591	C	T	T	1.08526	0.117734	0.861629	1.36695	0.487063	0.987321	1	364	49067	0.099731	3.223e-09	B2_trans	INTERGENIC_VARIANT	HIS
858	Complication of internal orthopedic device	injuries & poisonings	rs35705950	MUC5B	11	1241221	G	T	T	1.07945	0.110006	0.870092	1.33918	0.487067	0.987321	1	501	48698	-0.11177	1.2224e-08	B2_trans,A2_Trans	UPSTREAM_GENE_VARIANT	HIS
850	Hemorrhage or hematoma complicating a procedure	injuries & poisonings	rs7089827	TFAM	10	60157611	C	T	T	1.08925	0.123019	0.855884	1.38626	0.487082	0.987321	1	697	48769	-0.14471	2.0338e-06	A2_Trans	THREE_PRIME_UTR_EXON_VARIANT	HIS
475	Chronic sinusitis	respiratory	rs9268576	HLA-DRA	6	32395641	T	C	C	0.968604	0.0459038	0.885264	1.05979	0.48711	0.987321	1	3638	43059	0.095134	9.9752e-07	B2_trans	INTERGENIC_VARIANT	HIS
739	Contracture of joint	musculoskeletal	rs77534576	DLX4	17	47940666	C	T	T	0.85371	0.227608	0.546475	1.33368	0.48712	0.987321	1	363	49171	0.20794	1.7585e-10	B2_trans	INTERGENIC_VARIANT	HIS
727	Other disorders of synovium, tendon, and bursa	musculoskeletal	rs1250993	LOC101929525	10	81399565	C	G	G	0.984782	0.0220684	0.943095	1.02831	0.487132	0.987321	1	4270	39278	0.12403	5.3767e-08	A2_Trans	INTERGENIC_VARIANT	HIS
871.2	Open wound of finger(s)	injuries & poisonings	rs11702230	LOC101928126	21	35377591	C	T	T	1.0753	0.104481	0.876185	1.31967	0.487135	0.987321	1	1222	48109	0.099731	3.223e-09	B2_trans	INTERGENIC_VARIANT	HIS
295.1	Schizophrenia	mental disorders	rs915823	TMPRSS2	21	42851454	A	C	C	1.03947	0.0557145	0.93194	1.15941	0.487167	0.987321	1	516	47687	-0.066039	1.6687e-06	B2_trans	CODING_TRANSCRIPT_INTRON_VARIANT	HIS
269	Proteinuria	endocrine/metabolic	rs117169628	SLC22A31	16	89262657	G	A	A	1.04459	0.0627888	0.923636	1.18139	0.487173	0.987321	1	1214	47009	0.081201	5.77e-07	B2_trans	SYNONYMOUS_VARIANT	HIS
706	Diseases of sebaceous glands	dermatologic	rs9367106	LOC100505711	6	41483390	G	C	C	1.02027	0.0288787	0.964122	1.07968	0.487198	0.987321	1	4711	39666	0.20225	3.4038e-11	B2_trans	INTERGENIC_VARIANT	HIS
726.2	Synoviopathy	musculoskeletal	rs10129899	LINC00637	14	104330432	C	A	A	0.960595	0.0578645	0.857603	1.07596	0.487204	0.987321	1	1067	47977	-0.057002	2.1916e-06	B2_trans	INTERGENIC_VARIANT	HIS
306.9	Tension headache	mental disorders	rs9577395	ATP11A	13	113534984	C	G	G	0.921734	0.117307	0.732409	1.16	0.487211	0.987321	1	801	48679	0.064829	8.6068e-07	B2_trans,A2_Trans	CODING_TRANSCRIPT_INTRON_VARIANT	HIS
112	Candidiasis	infectious diseases	rs9367106	LOC100505711	6	41483390	G	C	C	1.04961	0.0696995	0.915591	1.20326	0.487217	0.987321	1	1665	47299	0.20225	3.4038e-11	B2_trans	INTERGENIC_VARIANT	HIS
362	Other retinal disorders	sense organs	rs2924480	ELF5	11	34529831	T	C	C	1.01546	0.0220827	0.972447	1.06037	0.487233	0.987321	1	3835	38963	-0.11648	2.817e-07	A2_Trans	CODING_TRANSCRIPT_INTRON_VARIANT	HIS
306.9	Tension headache	mental disorders	rs12809318	FBRSL1	12	133140840	T	C	C	1.07024	0.0977215	0.883695	1.29617	0.487244	0.987321	1	801	48679	-0.062781	9.5289e-09	B2_trans	CODING_TRANSCRIPT_INTRON_VARIANT	HIS
573.6	Nonspecific elevation of levels of transaminase or lactic acid dehydrogenase [LDH]	digestive	rs8052423	SLC22A31	16	89269178	G	T	T	0.946847	0.0786224	0.811627	1.1046	0.487253	0.987321	1	1780	47119	0.13037	1.0019e-06	A2_Trans	UPSTREAM_GENE_VARIANT	HIS
365	Glaucoma	sense organs	rs12567716	FOXD2	1	48197570	T	C	C	0.980979	0.0276447	0.929241	1.0356	0.487259	0.987321	1	2369	37872	-0.090753	1.4878e-06	B2_trans	INTERGENIC_VARIANT	HIS
367.9	Blindness and low vision	sense organs	rs60869999	MYO1C	17	1390948	A	T	T	0.967546	0.0474967	0.88154	1.06194	0.487286	0.987321	1	2466	45590	0.059541	2.9039e-06	B2_trans	CODING_TRANSCRIPT_INTRON_VARIANT	HIS
165.1	Cancer of bronchus; lung	neoplasms	rs8052423	SLC22A31	16	89269178	G	T	T	1.08022	0.111093	0.86886	1.343	0.487307	0.987321	1	212	49163	0.13037	1.0019e-06	A2_Trans	UPSTREAM_GENE_VARIANT	HIS
1010.3	NA	NA	rs13179014	SPEF2	5	35693227	A	C	C	1.01265	0.0180928	0.977366	1.0492	0.487313	0.987321	1	9446	23350	-0.061249	6.1057e-07	B2_trans	CODING_TRANSCRIPT_INTRON_VARIANT	HIS
575.9	Nonspecific abnormal findings on radiological and other examination of biliary tract	digestive	rs7605877	FOXI3	2	88559025	T	C	C	1.09209	0.126835	0.851718	1.4003	0.487339	0.987321	1	668	48821	-0.071053	3.3369e-06	B2_trans	INTERGENIC_VARIANT	HIS
415	Pulmonary heart disease	circulatory system	rs7089827	TFAM	10	60157611	C	T	T	1.04474	0.0630153	0.923355	1.18208	0.487354	0.987321	1	917	47655	-0.14471	2.0338e-06	A2_Trans	THREE_PRIME_UTR_EXON_VARIANT	HIS
789	Nausea and vomiting	symptoms	rs7089827	TFAM	10	60157611	C	T	T	1.02887	0.0409844	0.949458	1.11493	0.487356	0.987321	1	4557	42262	-0.14471	2.0338e-06	A2_Trans	THREE_PRIME_UTR_EXON_VARIANT	HIS
288	Diseases of white blood cells	hematopoietic	rs3746539	PTPRT	20	40702071	G	A	A	1.0289	0.0410248	0.94941	1.11505	0.487362	0.987321	1	2250	46166	0.05405	1.7723e-06	B2_trans	THREE_PRIME_UTR_EXON_VARIANT	HIS
702.1	Actinic keratosis	dermatologic	rs60305836	CDH8	16	61709381	A	C	C	0.955443	0.0656357	0.840109	1.08661	0.487403	0.987321	1	1560	46912	0.086719	1.1846e-06	B2_trans	CODING_TRANSCRIPT_INTRON_VARIANT	HIS
601	Inflammatory diseases of prostate	genitourinary	rs12809318	FBRSL1	12	133140840	T	C	C	0.977422	0.0328876	0.916406	1.0425	0.487434	0.987321	1	2627	44537	-0.062781	9.5289e-09	B2_trans	CODING_TRANSCRIPT_INTRON_VARIANT	HIS
722	Intervertebral disc disorders	musculoskeletal	rs4830964	.	23	15515319	C	G	G	0.990151	0.0142542	0.962871	1.0182	0.487446	0.987321	1	4061	37854	0.046578	2.9701e-06	B2_trans	SEQUENCE_VARIANT	HIS
474	Acute and chronic tonsillitis	respiratory	rs12660421	FOXP4-AS1	6	41488378	G	A	A	0.946958	0.0784946	0.811925	1.10445	0.487478	0.987321	1	979	48128	0.35506	1.1424e-09	A2_Trans	DOWNSTREAM_GENE_VARIANT	HIS
338	Pain	neurological	rs10774679	OAS3	12	113374748	C	T	T	0.985657	0.0208076	0.946269	1.02669	0.48749	0.987321	1	6565	35732	0.075824	4.6954e-12	B2_trans	UPSTREAM_GENE_VARIANT	HIS
110.2	Dermatomycoses	infectious diseases	rs75505823	LRP1	12	57540956	G	T	T	0.848089	0.237323	0.532637	1.35036	0.487502	0.987321	1	947	48299	-0.20852	3.0745e-06	A2_Trans	CODING_TRANSCRIPT_INTRON_VARIANT	HIS
365.11	Primary open angle glaucoma	sense organs	rs10129899	LINC00637	14	104330432	C	A	A	0.976802	0.0338066	0.914177	1.04372	0.487511	0.987321	1	778	46680	-0.057002	2.1916e-06	B2_trans	INTERGENIC_VARIANT	HIS
362.26	Macular puckering of retina	sense organs	rs9461128	TMEM14B	6	10753875	T	C	C	0.939435	0.0899918	0.787527	1.12064	0.487528	0.987321	1	1043	47289	0.13046	3.4269e-06	B2_trans	CODING_TRANSCRIPT_INTRON_VARIANT	HIS
597.1	Urethral stricture (not specified as infectious)	genitourinary	rs12660421	FOXP4-AS1	6	41488378	G	A	A	0.931431	0.102323	0.762172	1.13828	0.487558	0.987321	1	286	49094	0.35506	1.1424e-09	A2_Trans	DOWNSTREAM_GENE_VARIANT	HIS
742	Derangement of joint, non-traumatic	musculoskeletal	rs111837807	CCHCR1	6	31121232	T	C	C	0.956732	0.0637194	0.844407	1.084	0.487572	0.987321	1	1999	46523	0.20363	2.152e-11	A2_Trans,B2_trans	CODING_TRANSCRIPT_INTRON_VARIANT	HIS
195.1	Malignant neoplasm, other	neoplasms	rs721917	SFTPD	10	81706324	A	G	G	0.941424	0.0869573	0.793902	1.11636	0.487584	0.987321	1	452	49032	0.055247	2.0819e-07	B2_trans	SYNONYMOUS_VARIANT	HIS
362.2	Degeneration of macula and posterior pole of retina	sense organs	rs77534576	DLX4	17	47940666	C	T	T	1.04123	0.0582008	0.928975	1.16704	0.487605	0.987321	1	2106	44118	0.20794	1.7585e-10	B2_trans	INTERGENIC_VARIANT	HIS
738.4	Acquired spondylolisthesis	musculoskeletal	rs5023077	FBRSL1	12	133141973	T	C	C	0.95187	0.0710629	0.828112	1.09412	0.487606	0.987321	1	831	48415	-0.090901	1.5172e-06	A2_Trans	CODING_TRANSCRIPT_INTRON_VARIANT	HIS
603.2	Spermatocele	genitourinary	rs7579014	BCL11A	2	60707894	G	A	A	1.07882	0.109302	0.870784	1.33655	0.487622	0.987321	1	326	49235	-0.05629	1.2614e-06	B2_trans	CODING_TRANSCRIPT_INTRON_VARIANT	HIS
225.1	Benign neoplasm of brain, cranial nerves, meninges	neoplasms	rs78313563	ESS2	22	19136365	G	A	A	0.750543	0.413435	0.333779	1.68769	0.487629	0.987321	1	160	49371	0.40873	6.5914e-07	A2_Trans	UPSTREAM_GENE_VARIANT	HIS
819	Skull and face fracture and other intercranial injury	injuries & poisonings	rs60869999	MYO1C	17	1390948	A	T	T	0.975792	0.0353099	0.910545	1.04571	0.487663	0.987321	1	1855	44415	0.059541	2.9039e-06	B2_trans	CODING_TRANSCRIPT_INTRON_VARIANT	HIS
585.1	Acute renal failure	genitourinary	rs9461128	TMEM14B	6	10753875	T	C	C	0.961428	0.0566774	0.860345	1.07439	0.487667	0.987321	1	2219	43963	0.13046	3.4269e-06	B2_trans	CODING_TRANSCRIPT_INTRON_VARIANT	HIS
415	Pulmonary heart disease	circulatory system	rs581342	LMNA	1	156095466	T	C	C	1.05004	0.0703608	0.914779	1.20531	0.487672	0.987321	1	917	47655	0.090245	2.6355e-07	B2_trans	CODING_TRANSCRIPT_INTRON_VARIANT	HIS
389	Hearing loss	sense organs	rs76423999	SLC12A7	5	1098067	T	A	A	0.986688	0.0193104	0.950042	1.02475	0.487679	0.987321	1	5051	24474	0.18412	3.8813e-07	A2_Trans	CODING_TRANSCRIPT_INTRON_VARIANT	HIS
110.2	Dermatomycoses	infectious diseases	rs35705950	MUC5B	11	1241221	G	T	T	1.08446	0.116837	0.862507	1.36354	0.487681	0.987321	1	947	48299	-0.11177	1.2224e-08	B2_trans,A2_Trans	UPSTREAM_GENE_VARIANT	HIS
305.2	Eating disorder	mental disorders	rs495828	ABO	9	136154867	G	T	T	1.09409	0.129577	0.848708	1.41043	0.487686	0.987321	1	120	49435	-0.13432	6.5649e-10	A2_Trans	UPSTREAM_GENE_VARIANT	HIS
172.1	Melanomas of skin, dx or hx	neoplasms	rs13050728	IFNAR2	21	34615210	T	C	C	0.958124	0.0616418	0.849087	1.08116	0.4877	0.987321	1	360	48799	-0.10657	4.0686e-21	B2_trans,A2_Trans	CODING_TRANSCRIPT_INTRON_VARIANT	HIS
420	Carditis	circulatory system	rs7089827	TFAM	10	60157611	C	T	T	0.937426	0.0931121	0.781052	1.12511	0.487701	0.987321	1	840	48365	-0.14471	2.0338e-06	A2_Trans	THREE_PRIME_UTR_EXON_VARIANT	HIS
367.9	Blindness and low vision	sense organs	rs61667602	CRHR1	17	43785349	T	C	C	1.03332	0.0472402	0.941943	1.13356	0.487767	0.987321	1	2466	45590	-0.093554	9.1279e-12	B2_trans	FIVE_PRIME_UTR_INTRON_VARIANT	HIS
214	Lipoma	neoplasms	rs62200027	CASC20	20	6469515	G	A	A	0.974443	0.0373116	0.905726	1.04837	0.487773	0.987321	1	1637	46409	-0.053006	3.3456e-06	B2_trans,A2_Trans	NON_CODING_TRANSCRIPT_INTRON_VARIANT	HIS
573.3	Hepatomegaly	digestive	rs12809318	FBRSL1	12	133140840	T	C	C	0.9444	0.0824492	0.80348	1.11003	0.487787	0.987321	1	900	48486	-0.062781	9.5289e-09	B2_trans	CODING_TRANSCRIPT_INTRON_VARIANT	HIS
351	Other peripheral nerve disorders	neurological	rs7560588	BCL11A	2	60727416	G	A	A	1.01821	0.0260151	0.967598	1.07148	0.487791	0.987321	1	3991	37570	-0.12371	2.3396e-07	A2_Trans	CODING_TRANSCRIPT_INTRON_VARIANT	HIS
274.21	Chondrocalcinosis	endocrine/metabolic	rs721917	SFTPD	10	81706324	A	G	G	1.06864	0.0956838	0.885899	1.28907	0.487813	0.987321	1	280	49257	0.055247	2.0819e-07	B2_trans	SYNONYMOUS_VARIANT	HIS
312	Conduct disorders	mental disorders	rs4830964	.	23	15515319	C	G	G	1.02928	0.0415969	0.948691	1.11671	0.487865	0.987321	1	624	48400	0.046578	2.9701e-06	B2_trans	SEQUENCE_VARIANT	HIS
608	Other disorders of male genital organs	genitourinary	rs2284028	NCF4	22	37265172	A	C	C	0.954273	0.0674734	0.836064	1.0892	0.487882	0.987321	1	1982	46327	0.31271	4.1737e-06	A2_Trans	CODING_TRANSCRIPT_INTRON_VARIANT	HIS
627.3	Postmenopausal atrophic vaginitis	genitourinary	rs60305836	CDH8	16	61709381	A	C	C	0.888194	0.170938	0.635338	1.24168	0.487922	0.987321	1	203	49358	0.086719	1.1846e-06	B2_trans	CODING_TRANSCRIPT_INTRON_VARIANT	HIS
594.1	Calculus of kidney	genitourinary	rs622568	SEC61G	7	54647894	A	C	C	0.974553	0.0371627	0.906092	1.04819	0.487925	0.987321	1	1524	45486	0.11965	2.6006e-06	A2_Trans	INTERGENIC_VARIANT	HIS
916	Contusion	injuries & poisonings	rs62200027	CASC20	20	6469515	G	A	A	0.978828	0.0308557	0.921387	1.03985	0.487973	0.987321	1	4752	42446	-0.053006	3.3456e-06	B2_trans,A2_Trans	NON_CODING_TRANSCRIPT_INTRON_VARIANT	HIS
053.1	Herpes zoster with nervous system complications	infectious diseases	rs35705950	MUC5B	11	1241221	G	T	T	0.870184	0.200508	0.587407	1.28909	0.488001	0.987321	1	213	49341	-0.11177	1.2224e-08	B2_trans,A2_Trans	UPSTREAM_GENE_VARIANT	HIS
395.1	Nonrheumatic mitral valve disorders	circulatory system	rs10086829	COL14A1	8	121149129	G	A	A	1.05899	0.0826545	0.900612	1.24523	0.488007	0.987321	1	999	48194	-0.097352	3.8599e-06	A2_Trans	FIVE_PRIME_UTR_INTRON_VARIANT	HIS
912	Insect bite	injuries & poisonings	rs7960611	CLEC1A	12	10230416	G	A	A	0.932589	0.100646	0.765633	1.13595	0.488038	0.987321	1	1217	48289	-0.1584	3.3086e-07	A2_Trans	CODING_TRANSCRIPT_INTRON_VARIANT	HIS
041.2	Streptococcus infection	infectious diseases	rs7671107	LOC101929161	4	25449225	G	A	A	0.937286	0.0934009	0.780494	1.12558	0.488044	0.987321	1	733	48720	-0.064456	1.0803e-06	B2_trans	INTERGENIC_VARIANT	HIS
458.9	Hypotension NOS	circulatory system	rs766826	ELF5	11	34528766	C	T	T	0.970768	0.0427866	0.892679	1.05569	0.488059	0.987321	1	2188	46103	-0.082134	1.155e-11	B2_trans	CODING_TRANSCRIPT_INTRON_VARIANT	HIS
277	Other disorders of metabolism	endocrine/metabolic	rs5023077	FBRSL1	12	133141973	T	C	C	0.949102	0.0753422	0.818807	1.10013	0.488087	0.987321	1	661	48633	-0.090901	1.5172e-06	A2_Trans	CODING_TRANSCRIPT_INTRON_VARIANT	HIS
199	Neoplasm of uncertain behavior	neoplasms	rs12809318	FBRSL1	12	133140840	T	C	C	1.03498	0.0495955	0.939114	1.14064	0.488095	0.987321	1	1774	46891	-0.062781	9.5289e-09	B2_trans	CODING_TRANSCRIPT_INTRON_VARIANT	HIS
350	Abnormal movement	neurological	rs622568	SEC61G	7	54647894	A	C	C	1.01844	0.0263553	0.967168	1.07243	0.488119	0.987321	1	4679	38812	0.11965	2.6006e-06	A2_Trans	INTERGENIC_VARIANT	HIS
585.4	Chronic kidney disease, Stage I or II	genitourinary	rs12567716	FOXD2	1	48197570	T	C	C	1.05625	0.0789416	0.904842	1.233	0.488141	0.987321	1	830	48100	-0.090753	1.4878e-06	B2_trans	INTERGENIC_VARIANT	HIS
805	Fracture of vertebral column without mention of spinal cord injury	injuries & poisonings	rs766826	ELF5	11	34528766	C	T	T	0.950458	0.0732946	0.823274	1.09729	0.488153	0.987321	1	383	48894	-0.082134	1.155e-11	B2_trans	CODING_TRANSCRIPT_INTRON_VARIANT	HIS
079	Viral infection	infectious diseases	rs766826	ELF5	11	34528766	C	T	T	0.95925	0.0600132	0.852803	1.07898	0.488162	0.987321	1	2681	46359	-0.082134	1.155e-11	B2_trans	CODING_TRANSCRIPT_INTRON_VARIANT	HIS
054	Herpes simplex	infectious diseases	rs11702230	LOC101928126	21	35377591	C	T	T	0.956173	0.0646493	0.842378	1.08534	0.488169	0.987321	1	1315	47173	0.099731	3.223e-09	B2_trans	INTERGENIC_VARIANT	HIS
949	Allergies, other	injuries & poisonings	rs9461128	TMEM14B	6	10753875	T	C	C	1.05812	0.0814945	0.901916	1.24137	0.488184	0.987321	1	2444	45940	0.13046	3.4269e-06	B2_trans	CODING_TRANSCRIPT_INTRON_VARIANT	HIS
801.1	Fracture of foot	injuries & poisonings	rs2277732	DPP9	19	4723670	C	A	A	0.950867	0.0726828	0.824617	1.09645	0.488208	0.987321	1	304	48841	0.11697	6.1912e-22	B2_trans,A2_Trans	FIVE_PRIME_UTR_INTRON_VARIANT	HIS
459.9	Circulatory disease NEC	circulatory system	rs505922	ABO	9	136149229	T	C	C	1.04204	0.0594173	0.92749	1.17074	0.48824	0.987321	1	1752	47254	-0.099884	2.0889e-20	B2_trans	CODING_TRANSCRIPT_INTRON_VARIANT	HIS
523	Gingival and periodontal diseases	digestive	rs111783124	LOC101928126	21	35362848	G	A	A	1.01613	0.0230906	0.971171	1.06318	0.488252	0.987321	1	3029	35636	0.13532	2.1558e-07	A2_Trans	INTERGENIC_VARIANT	HIS
465	Acute upper respiratory infections of multiple or unspecified sites	respiratory	rs61667602	CRHR1	17	43785349	T	C	C	1.0161	0.0230406	0.971232	1.06303	0.488273	0.987321	1	8954	31538	-0.093554	9.1279e-12	B2_trans	FIVE_PRIME_UTR_INTRON_VARIANT	HIS
456	Chronic venous insufficiency [CVI]	circulatory system	rs622568	SEC61G	7	54647894	A	C	C	0.966478	0.0491982	0.877636	1.06431	0.488274	0.987321	1	1350	46857	0.11965	2.6006e-06	A2_Trans	INTERGENIC_VARIANT	HIS
516	Abnormal sputum	respiratory	rs1878527	ANKRD30BL	2	133056313	T	C	C	0.924556	0.113183	0.740613	1.15418	0.488275	0.987321	1	707	48686	-0.077457	2.0215e-06	B2_trans	INTERGENIC_VARIANT	HIS
575.7	Other disorders of gallbladder	digestive	rs1405655	NR1H2	19	50882619	T	C	C	0.942925	0.0847985	0.79854	1.11342	0.488286	0.987321	1	629	48815	0.075181	1.1208e-11	B2_trans,A2_Trans	CODING_TRANSCRIPT_INTRON_VARIANT	HIS
594	Urinary calculus	genitourinary	rs4830964	.	23	15515319	C	G	G	1.01417	0.0203034	0.974605	1.05534	0.488289	0.987321	1	1607	44825	0.046578	2.9701e-06	B2_trans	SEQUENCE_VARIANT	HIS
386.2	Peripheral or central vertigo	sense organs	rs111837807	CCHCR1	6	31121232	T	C	C	1.04023	0.0569159	0.930426	1.16299	0.488337	0.987321	1	1864	46426	0.20363	2.152e-11	A2_Trans,B2_trans	CODING_TRANSCRIPT_INTRON_VARIANT	HIS
300.9	Posttraumatic stress disorder	mental disorders	rs467843	TRAPPC13	5	64945715	A	G	G	0.989828	0.0147551	0.961613	1.01887	0.488376	0.987321	1	2340	29116	-0.089724	1.7259e-06	A2_Trans	CODING_TRANSCRIPT_INTRON_VARIANT	HIS
153.3	Malignant neoplasm of rectum, rectosigmoid junction, and anus	neoplasms	rs111783124	LOC101928126	21	35362848	G	A	A	0.911074	0.134428	0.700048	1.18571	0.488437	0.987321	1	157	49345	0.13532	2.1558e-07	A2_Trans	INTERGENIC_VARIANT	HIS
369.5	Conjunctivitis, infectious	sense organs	rs7089827	TFAM	10	60157611	C	T	T	1.04148	0.0586653	0.928357	1.16839	0.488438	0.987321	1	3191	45242	-0.14471	2.0338e-06	A2_Trans	THREE_PRIME_UTR_EXON_VARIANT	HIS
110.2	Dermatomycoses	infectious diseases	rs35154152	THBS3	1	155172725	T	C	C	0.926456	0.110264	0.746394	1.14996	0.488449	0.987321	1	947	48299	-0.20528	2.3574e-11	A2_Trans	SYNONYMOUS_VARIANT	HIS
800.3	Fracture of tibia and fibula	injuries & poisonings	rs34488998	NKAIN3	8	63408372	G	A	A	0.86996	0.201098	0.586576	1.29025	0.488475	0.987321	1	336	48950	0.1355	3.4644e-06	B2_trans	CODING_TRANSCRIPT_INTRON_VARIANT	HIS
736	Other acquired deformities of limbs	musculoskeletal	rs12567716	FOXD2	1	48197570	T	C	C	0.954509	0.0672091	0.836704	1.0889	0.488479	0.987321	1	1438	47131	-0.090753	1.4878e-06	B2_trans	INTERGENIC_VARIANT	HIS
803.3	Fracture of clavicle or scapula	injuries & poisonings	rs1250993	LOC101929525	10	81399565	C	G	G	1.06811	0.095116	0.886447	1.287	0.48848	0.987321	1	158	49320	0.12403	5.3767e-08	A2_Trans	INTERGENIC_VARIANT	HIS
327.31	Central/nonobstroctive sleep apnea	neurological	rs10129899	LINC00637	14	104330432	C	A	A	0.94401	0.0831775	0.802002	1.11116	0.488483	0.987321	1	579	48838	-0.057002	2.1916e-06	B2_trans	INTERGENIC_VARIANT	HIS
710.12	Chronic osteomyelitis	musculoskeletal	rs10086829	COL14A1	8	121149129	G	A	A	1.06347	0.0888401	0.893522	1.26575	0.488503	0.987321	1	242	49040	-0.097352	3.8599e-06	A2_Trans	FIVE_PRIME_UTR_INTRON_VARIANT	HIS
525.2	Atrophy of edentulous alveolar ridge	digestive	rs10086829	COL14A1	8	121149129	G	A	A	0.948847	0.0758038	0.817847	1.10083	0.488512	0.987321	1	808	48318	-0.097352	3.8599e-06	A2_Trans	FIVE_PRIME_UTR_INTRON_VARIANT	HIS
519.8	Other diseases of respiratory system, NEC	respiratory	rs7579014	BCL11A	2	60707894	G	A	A	0.927397	0.108818	0.749272	1.14787	0.488527	0.987321	1	896	48658	-0.05629	1.2614e-06	B2_trans	CODING_TRANSCRIPT_INTRON_VARIANT	HIS
227	Benign neoplasm of other endocrine glands and related structures	neoplasms	rs67579710	THBS3	1	155173527	G	A	A	1.07672	0.106725	0.873494	1.32724	0.488531	0.987321	1	268	48966	-0.10348	1.0252e-09	B2_trans	CODING_TRANSCRIPT_INTRON_VARIANT	HIS
536.3	Gastroparesis	digestive	rs12567716	FOXD2	1	48197570	T	C	C	0.910725	0.135017	0.698973	1.18663	0.488555	0.987321	1	303	49144	-0.090753	1.4878e-06	B2_trans	INTERGENIC_VARIANT	HIS
278	Overweight, obesity and other hyperalimentation	endocrine/metabolic	rs11702230	LOC101928126	21	35377591	C	T	T	0.985306	0.0213733	0.944883	1.02746	0.488558	0.987321	1	4567	21417	0.099731	3.223e-09	B2_trans	INTERGENIC_VARIANT	HIS
465	Acute upper respiratory infections of multiple or unspecified sites	respiratory	rs35154152	THBS3	1	155172725	T	C	C	1.02113	0.030187	0.962465	1.08337	0.488562	0.987321	1	8954	31538	-0.20528	2.3574e-11	A2_Trans	SYNONYMOUS_VARIANT	HIS
722.7	Intervertebral disc disorder with myelopathy	musculoskeletal	rs732990	CIB4	2	26842146	C	G	G	1.05445	0.0765543	0.907535	1.22515	0.488569	0.987321	1	525	48855	0.056389	5.6358e-07	B2_trans	CODING_TRANSCRIPT_INTRON_VARIANT	HIS
601.12	Chronic prostatitis	genitourinary	rs4830964	.	23	15515319	C	G	G	0.962477	0.0552212	0.863746	1.07249	0.488578	0.987321	1	506	48846	0.046578	2.9701e-06	B2_trans	SEQUENCE_VARIANT	HIS
241.1	Nontoxic uninodular goiter	endocrine/metabolic	rs111837807	CCHCR1	6	31121232	T	C	C	0.947948	0.077185	0.814863	1.10277	0.488585	0.987321	1	430	48461	0.20363	2.152e-11	A2_Trans,B2_trans	CODING_TRANSCRIPT_INTRON_VARIANT	HIS
368	Visual disturbances	sense organs	rs8052423	SLC22A31	16	89269178	G	T	T	0.977258	0.0332176	0.91566	1.043	0.488593	0.987321	1	5650	38887	0.13037	1.0019e-06	A2_Trans	UPSTREAM_GENE_VARIANT	HIS
561.1	NA	NA	rs76423999	SLC12A7	5	1098067	T	A	A	0.978678	0.0311217	0.920765	1.04023	0.488602	0.987321	1	4820	40611	0.18412	3.8813e-07	A2_Trans	CODING_TRANSCRIPT_INTRON_VARIANT	HIS
743.2	Pathologic fracture	musculoskeletal	rs495828	ABO	9	136154867	G	T	T	0.924117	0.113954	0.739144	1.15538	0.488602	0.987321	1	465	48998	-0.13432	6.5649e-10	A2_Trans	UPSTREAM_GENE_VARIANT	HIS
081	Infection/inflammation of internal prosthetic device; implant; and graft	infectious diseases	rs581342	LMNA	1	156095466	T	C	C	1.10635	0.145934	0.831135	1.47269	0.488606	0.987321	1	298	49194	0.090245	2.6355e-07	B2_trans	CODING_TRANSCRIPT_INTRON_VARIANT	HIS
202	Cancer of other lymphoid, histiocytic tissue	neoplasms	rs12809318	FBRSL1	12	133140840	T	C	C	0.946079	0.0800398	0.808718	1.10677	0.488606	0.987321	1	198	49160	-0.062781	9.5289e-09	B2_trans	CODING_TRANSCRIPT_INTRON_VARIANT	HIS
362.22	Macular degeneration, wet	sense organs	rs2277732	DPP9	19	4723670	C	A	A	1.07511	0.104589	0.875847	1.31972	0.488631	0.987321	1	178	49299	0.11697	6.1912e-22	B2_trans,A2_Trans	FIVE_PRIME_UTR_INTRON_VARIANT	HIS
519	Other diseases of respiratory system, not elsewhere classified	respiratory	rs117169628	SLC22A31	16	89262657	G	A	A	0.9477	0.0775758	0.814025	1.10332	0.488652	0.987321	1	2169	46544	0.081201	5.77e-07	B2_trans	SYNONYMOUS_VARIANT	HIS
427.12	Paroxysmal ventricular tachycardia	circulatory system	rs6869036	MGAT1	5	180223327	C	T	T	0.787836	0.344378	0.401145	1.54729	0.488653	0.987321	1	416	49007	0.25536	1.7578e-06	A2_Trans	FIVE_PRIME_UTR_INTRON_VARIANT	HIS
338.1	Acute pain	neurological	rs12567716	FOXD2	1	48197570	T	C	C	1.03641	0.0516489	0.93663	1.14682	0.488664	0.987321	1	4211	43546	-0.090753	1.4878e-06	B2_trans	INTERGENIC_VARIANT	HIS
609	Male infertility and abnormal spermatozoa	genitourinary	rs1878527	ANKRD30BL	2	133056313	T	C	C	0.929324	0.105859	0.755197	1.1436	0.488677	0.987321	1	519	48829	-0.077457	2.0215e-06	B2_trans	INTERGENIC_VARIANT	HIS
411.1	Unstable angina (intermediate coronary syndrome)	circulatory system	rs67959919	LZTFL1	3	45871908	G	A	A	0.931211	0.102931	0.761085	1.13937	0.488689	0.987321	1	1321	47193	0.59355	1.6043e-80	A2_Trans	CODING_TRANSCRIPT_INTRON_VARIANT	HIS
610.1	Cystic mastopathy	genitourinary	rs12660421	FOXP4-AS1	6	41488378	G	A	A	1.10324	0.141908	0.835369	1.45701	0.488701	0.987321	1	283	49258	0.35506	1.1424e-09	A2_Trans	DOWNSTREAM_GENE_VARIANT	HIS
342	Hemiplegia	neurological	rs111837807	CCHCR1	6	31121232	T	C	C	1.09149	0.126441	0.851907	1.39845	0.488717	0.987321	1	366	49120	0.20363	2.152e-11	A2_Trans,B2_trans	CODING_TRANSCRIPT_INTRON_VARIANT	HIS
224	Benign neoplasm of eye	neoplasms	rs55654108	PDCL3P4	3	101425703	A	G	G	1.03853	0.0546046	0.933123	1.15584	0.488729	0.987321	1	709	48119	-0.05662	1.0636e-06	B2_trans	INTERGENIC_VARIANT	HIS
939	Atopic/contact dermatitis due to other or unspecified	dermatologic	rs9461128	TMEM14B	6	10753875	T	C	C	0.971307	0.0420532	0.894459	1.05476	0.488753	0.987321	1	6006	37469	0.13046	3.4269e-06	B2_trans	CODING_TRANSCRIPT_INTRON_VARIANT	HIS
714.1	Rheumatoid arthritis	musculoskeletal	rs915823	TMPRSS2	21	42851454	A	C	C	0.949778	0.0744306	0.820855	1.09895	0.488756	0.987321	1	453	48409	-0.066039	1.6687e-06	B2_trans	CODING_TRANSCRIPT_INTRON_VARIANT	HIS
706.2	Sebaceous cyst	dermatologic	rs11085727	TYK2	19	10466123	C	T	T	0.976798	0.0339123	0.913984	1.04393	0.488795	0.987321	1	2431	44824	0.17253	2.3333e-18	A2_Trans,B2_trans	CODING_TRANSCRIPT_INTRON_VARIANT	HIS
420.3	Endocarditis	circulatory system	rs9896243	NSF	17	44826056	C	G	G	1.08536	0.118327	0.860702	1.36865	0.488796	0.987321	1	502	49003	-0.13155	3.2234e-08	A2_Trans	CODING_TRANSCRIPT_INTRON_VARIANT	HIS
530.2	Esophageal bleeding (varices/hemorrhage)	digestive	rs67959919	LZTFL1	3	45871908	G	A	A	0.910632	0.135241	0.698595	1.18703	0.488799	0.987321	1	440	48616	0.59355	1.6043e-80	A2_Trans	CODING_TRANSCRIPT_INTRON_VARIANT	HIS
764	Sciatica	symptoms	rs721917	SFTPD	10	81706324	A	G	G	1.01931	0.0276332	0.965574	1.07604	0.488816	0.987321	1	2933	43932	0.055247	2.0819e-07	B2_trans	SYNONYMOUS_VARIANT	HIS
601.4	Balanoposthitis	genitourinary	rs9367106	LOC100505711	6	41483390	G	C	C	1.05617	0.0789499	0.904754	1.23292	0.488833	0.987321	1	843	48341	0.20225	3.4038e-11	B2_trans	INTERGENIC_VARIANT	HIS
851	Complications of transplants and reattached limbs	injuries & poisonings	rs61667602	CRHR1	17	43785349	T	C	C	0.936489	0.0948007	0.777693	1.12771	0.488836	0.987321	1	668	48650	-0.093554	9.1279e-12	B2_trans	FIVE_PRIME_UTR_INTRON_VARIANT	HIS
425.1	Primary/intrinsic cardiomyopathies	circulatory system	rs13050728	IFNAR2	21	34615210	T	C	C	0.970544	0.0432005	0.89175	1.0563	0.488887	0.987321	1	732	47798	-0.10657	4.0686e-21	B2_trans,A2_Trans	CODING_TRANSCRIPT_INTRON_VARIANT	HIS
411.8	Other chronic ischemic heart disease, unspecified	circulatory system	rs622568	SEC61G	7	54647894	A	C	C	1.0212	0.0303122	0.962297	1.08371	0.488891	0.987321	1	1970	43010	0.11965	2.6006e-06	A2_Trans	INTERGENIC_VARIANT	HIS
530.3	Stricture and stenosis of esophagus	digestive	rs12567716	FOXD2	1	48197570	T	C	C	1.10793	0.148102	0.828797	1.48107	0.488904	0.987321	1	326	49221	-0.090753	1.4878e-06	B2_trans	INTERGENIC_VARIANT	HIS
362.9	Retinal edema	sense organs	rs12259804	PLEKHS1	10	115573378	T	C	C	1.14947	0.201312	0.774713	1.70552	0.488953	0.987321	1	585	48608	-0.27547	4.8674e-08	A2_Trans	INTERGENIC_VARIANT	HIS
270	Disorders of protein plasma/amino-acid transport and metabolism	endocrine/metabolic	rs35154152	THBS3	1	155172725	T	C	C	1.06663	0.0932198	0.888516	1.28045	0.488956	0.987321	1	992	48061	-0.20528	2.3574e-11	A2_Trans	SYNONYMOUS_VARIANT	HIS
187	Cancer of other male genital organs	neoplasms	rs8080583	KANSL1	17	44162597	C	A	A	0.92051	0.119702	0.728011	1.16391	0.48897	0.987321	1	215	49289	-0.12662	2.0785e-08	A2_Trans	CODING_TRANSCRIPT_INTRON_VARIANT	HIS
433.8	Late effects of cerebrovascular disease	circulatory system	rs13179014	SPEF2	5	35693227	A	C	C	1.03431	0.0487476	0.940059	1.138	0.488973	0.987321	1	813	47656	-0.061249	6.1057e-07	B2_trans	CODING_TRANSCRIPT_INTRON_VARIANT	HIS
523	Gingival and periodontal diseases	digestive	rs1453205	LOC101928196	2	19901073	C	T	T	1.01123	0.0161461	0.979735	1.04375	0.488975	0.987321	1	3029	35636	0.096992	3.6368e-06	A2_Trans	INTERGENIC_VARIANT	HIS
459	Other disorders of circulatory system	circulatory system	rs9268576	HLA-DRA	6	32395641	T	C	C	1.05409	0.0761248	0.907984	1.2237	0.48898	0.987321	1	2042	46740	0.095134	9.9752e-07	B2_trans	INTERGENIC_VARIANT	HIS
514.2	Solitary pulmonary nodule	respiratory	rs7671107	LOC101929161	4	25449225	G	A	A	1.03392	0.0482167	0.94069	1.1364	0.48899	0.987321	1	1264	47251	-0.064456	1.0803e-06	B2_trans	INTERGENIC_VARIANT	HIS
714.1	Rheumatoid arthritis	musculoskeletal	rs12809318	FBRSL1	12	133140840	T	C	C	0.963018	0.0544641	0.865515	1.07151	0.48901	0.987321	1	453	48409	-0.062781	9.5289e-09	B2_trans	CODING_TRANSCRIPT_INTRON_VARIANT	HIS
370.3	Keratoconjunctivitis	sense organs	rs67579710	THBS3	1	155173527	G	A	A	1.06424	0.0899892	0.892155	1.26952	0.489027	0.987321	1	1558	47352	-0.10348	1.0252e-09	B2_trans	CODING_TRANSCRIPT_INTRON_VARIANT	HIS
227.3	Benign neoplasm of pituitary gland and craniopharyngeal duct (pouch)	neoplasms	rs75505823	LRP1	12	57540956	G	T	T	0.801468	0.319884	0.428155	1.50028	0.489033	0.987321	1	83	49377	-0.20852	3.0745e-06	A2_Trans	CODING_TRANSCRIPT_INTRON_VARIANT	HIS
771.1	Swelling of limb	symptoms	rs77534576	DLX4	17	47940666	C	T	T	1.07649	0.106533	0.873632	1.32645	0.489037	0.987321	1	2530	46350	0.20794	1.7585e-10	B2_trans	INTERGENIC_VARIANT	HIS
110.1	Dermatophytosis	infectious diseases	rs766826	ELF5	11	34528766	C	T	T	0.987573	0.0180747	0.9532	1.02319	0.489041	0.987321	1	5515	32879	-0.082134	1.155e-11	B2_trans	CODING_TRANSCRIPT_INTRON_VARIANT	HIS
345	Epilepsy, recurrent seizures, convulsions	neurological	rs732990	CIB4	2	26842146	C	G	G	1.02536	0.0361955	0.955136	1.10074	0.489061	0.987321	1	1066	46917	0.056389	5.6358e-07	B2_trans	CODING_TRANSCRIPT_INTRON_VARIANT	HIS
1009	NA	NA	rs3746539	PTPRT	20	40702071	G	A	A	1.01659	0.0237879	0.970283	1.06511	0.489068	0.987321	1	6213	39205	0.05405	1.7723e-06	B2_trans	THREE_PRIME_UTR_EXON_VARIANT	HIS
711.1	Pyogenic arthritis	musculoskeletal	rs35705950	MUC5B	11	1241221	G	T	T	0.874847	0.193277	0.598983	1.27776	0.489073	0.987321	1	219	49318	-0.11177	1.2224e-08	B2_trans,A2_Trans	UPSTREAM_GENE_VARIANT	HIS
401.3	Other hypertensive complications	circulatory system	rs111837807	CCHCR1	6	31121232	T	C	C	0.93636	0.0950582	0.777193	1.12812	0.489102	0.987321	1	937	48281	0.20363	2.152e-11	A2_Trans,B2_trans	CODING_TRANSCRIPT_INTRON_VARIANT	HIS
772	Symptoms of the muscles	symptoms	rs732990	CIB4	2	26842146	C	G	G	0.936618	0.0946634	0.778009	1.12756	0.489118	0.987321	1	591	48918	0.056389	5.6358e-07	B2_trans	CODING_TRANSCRIPT_INTRON_VARIANT	HIS
564.1	Irritable Bowel Syndrome	digestive	rs62200027	CASC20	20	6469515	G	A	A	1.02838	0.0404635	0.949976	1.11326	0.489124	0.987321	1	971	47316	-0.053006	3.3456e-06	B2_trans,A2_Trans	NON_CODING_TRANSCRIPT_INTRON_VARIANT	HIS
280.1	Iron deficiency anemias, unspecified or not due to blood loss	hematopoietic	rs8080583	KANSL1	17	44162597	C	A	A	0.976246	0.0347566	0.911957	1.04507	0.489128	0.987321	1	1660	45000	-0.12662	2.0785e-08	A2_Trans	CODING_TRANSCRIPT_INTRON_VARIANT	HIS
198.2	Secondary malignancy of respiratory organs	neoplasms	rs11234800	ME3	11	86479407	G	C	C	1.10972	0.150512	0.826223	1.49049	0.489134	0.987321	1	92	49459	-0.077173	3.0702e-06	B2_trans	INTERGENIC_VARIANT	HIS
930	Allergic reaction to food	injuries & poisonings	rs11702230	LOC101928126	21	35377591	C	T	T	0.906916	0.141258	0.687588	1.19621	0.48914	0.987321	1	387	49104	0.099731	3.223e-09	B2_trans	INTERGENIC_VARIANT	HIS
743	Osteoporosis, osteopenia and pathological fracture	musculoskeletal	rs10774679	OAS3	12	113374748	C	T	T	0.976684	0.0341098	0.913523	1.04421	0.489147	0.987321	1	1730	45553	0.075824	4.6954e-12	B2_trans	UPSTREAM_GENE_VARIANT	HIS
574.11	Cholelithiasis with acute cholecystitis	digestive	rs2277732	DPP9	19	4723670	C	A	A	0.922617	0.116451	0.734342	1.15916	0.489169	0.987321	1	368	49150	0.11697	6.1912e-22	B2_trans,A2_Trans	FIVE_PRIME_UTR_INTRON_VARIANT	HIS
277.4	Disorders of bilirubin excretion	endocrine/metabolic	rs7960611	CLEC1A	12	10230416	G	A	A	0.932934	0.100381	0.766314	1.13578	0.489201	0.987321	1	471	49035	-0.1584	3.3086e-07	A2_Trans	CODING_TRANSCRIPT_INTRON_VARIANT	HIS
573	Other disorders of liver	digestive	rs67579710	THBS3	1	155173527	G	A	A	0.936655	0.0946258	0.778098	1.12752	0.48921	0.987321	1	1392	47596	-0.10348	1.0252e-09	B2_trans	CODING_TRANSCRIPT_INTRON_VARIANT	HIS
198.2	Secondary malignancy of respiratory organs	neoplasms	rs9896243	NSF	17	44826056	C	G	G	0.907517	0.140335	0.689289	1.19483	0.489243	0.987321	1	92	49459	-0.13155	3.2234e-08	A2_Trans	CODING_TRANSCRIPT_INTRON_VARIANT	HIS
382	Otalgia	sense organs	rs9461128	TMEM14B	6	10753875	T	C	C	1.07588	0.105782	0.874427	1.32375	0.489287	0.987321	1	2351	46553	0.13046	3.4269e-06	B2_trans	CODING_TRANSCRIPT_INTRON_VARIANT	HIS
280.2	Iron deficiency anemia secondary to blood loss (chronic)	hematopoietic	rs72655853	SBSPON	8	73985608	A	G	G	1.11043	0.151501	0.825153	1.49434	0.489309	0.987321	1	800	48454	0.22523	8.3915e-07	A2_Trans	CODING_TRANSCRIPT_INTRON_VARIANT	HIS
1002	NA	NA	rs7960611	CLEC1A	12	10230416	G	A	A	1.02886	0.0411509	0.949136	1.11528	0.489317	0.987321	1	2065	46046	-0.1584	3.3086e-07	A2_Trans	CODING_TRANSCRIPT_INTRON_VARIANT	HIS
561	Symptoms involving digestive system	digestive	rs11702230	LOC101928126	21	35377591	C	T	T	0.978555	0.0313573	0.920225	1.04058	0.489353	0.987321	1	5622	38340	0.099731	3.223e-09	B2_trans	INTERGENIC_VARIANT	HIS
356	Hereditary and idiopathic peripheral neuropathy	neurological	rs11085727	TYK2	19	10466123	C	T	T	1.02426	0.0346783	0.956959	1.0963	0.489371	0.987321	1	2473	44926	0.17253	2.3333e-18	A2_Trans,B2_trans	CODING_TRANSCRIPT_INTRON_VARIANT	HIS
297	Suicidal ideation or attempt	mental disorders	rs7605877	FOXI3	2	88559025	T	C	C	1.02781	0.0396815	0.950904	1.11094	0.489373	0.987321	1	2137	44539	-0.071053	3.3369e-06	B2_trans	INTERGENIC_VARIANT	HIS
687.1	Rash and other nonspecific skin eruption	dermatologic	rs721917	SFTPD	10	81706324	A	G	G	1.01611	0.0231114	0.971105	1.06319	0.489374	0.987321	1	6740	38684	0.055247	2.0819e-07	B2_trans	SYNONYMOUS_VARIANT	HIS
800	Fracture of lower limb	injuries & poisonings	rs76073397	MIR548H2	16	11386452	T	C	C	1.06962	0.0973644	0.883802	1.29452	0.489376	0.987321	1	665	48000	0.14454	9.6663e-07	A2_Trans,B2_trans	INTERGENIC_VARIANT	HIS
687.2	NA	NA	rs34488998	NKAIN3	8	63408372	G	A	A	0.908134	0.139394	0.691031	1.19345	0.489377	0.987321	1	2557	46291	0.1355	3.4644e-06	B2_trans	CODING_TRANSCRIPT_INTRON_VARIANT	HIS
224.1	Benign neoplasm of eye, uveal	neoplasms	rs9577395	ATP11A	13	113534984	C	G	G	0.954162	0.0678754	0.835308	1.08993	0.489383	0.987321	1	542	48417	0.064829	8.6068e-07	B2_trans,A2_Trans	CODING_TRANSCRIPT_INTRON_VARIANT	HIS
249	Secondary diabetes mellitus	endocrine/metabolic	rs7605877	FOXI3	2	88559025	T	C	C	1.05374	0.0757204	0.908404	1.22232	0.4894	0.987321	1	1232	47741	-0.071053	3.3369e-06	B2_trans	INTERGENIC_VARIANT	HIS
571.8	Liver abscess and sequelae of chronic liver disease	digestive	rs2284028	NCF4	22	37265172	A	C	C	1.06415	0.0899404	0.892162	1.26928	0.489402	0.987321	1	416	48628	0.31271	4.1737e-06	A2_Trans	CODING_TRANSCRIPT_INTRON_VARIANT	HIS
785	Abdominal pain	symptoms	rs55654108	PDCL3P4	3	101425703	A	G	G	1.01306	0.0187679	0.97647	1.05102	0.489406	0.987321	1	7075	31637	-0.05662	1.0636e-06	B2_trans	INTERGENIC_VARIANT	HIS
738	Other acquired musculoskeletal deformity	musculoskeletal	rs1250993	LOC101929525	10	81399565	C	G	G	1.0331	0.047113	0.941978	1.13304	0.489413	0.987321	1	1359	47210	0.12403	5.3767e-08	A2_Trans	INTERGENIC_VARIANT	HIS
261	Vitamin deficiency	endocrine/metabolic	rs2284028	NCF4	22	37265172	A	C	C	0.981318	0.0272825	0.930223	1.03522	0.489415	0.987321	1	4990	33552	0.31271	4.1737e-06	A2_Trans	CODING_TRANSCRIPT_INTRON_VARIANT	HIS
564	Functional digestive disorders	digestive	rs9461128	TMEM14B	6	10753875	T	C	C	0.957525	0.0627944	0.846642	1.08293	0.489445	0.987321	1	2819	44427	0.13046	3.4269e-06	B2_trans	CODING_TRANSCRIPT_INTRON_VARIANT	HIS
495.2	Asthma with exacerbation	respiratory	rs11702230	LOC101928126	21	35377591	C	T	T	0.941361	0.0874307	0.793113	1.11732	0.489463	0.987321	1	737	48320	0.099731	3.223e-09	B2_trans	INTERGENIC_VARIANT	HIS
609	Male infertility and abnormal spermatozoa	genitourinary	rs11085727	TYK2	19	10466123	C	T	T	0.94486	0.0820619	0.804482	1.10973	0.489464	0.987321	1	519	48829	0.17253	2.3333e-18	A2_Trans,B2_trans	CODING_TRANSCRIPT_INTRON_VARIANT	HIS
871.1	Open wound of hand except finger(s)	injuries & poisonings	rs11234800	ME3	11	86479407	G	C	C	1.10279	0.141569	0.835584	1.45545	0.489469	0.987321	1	779	48752	-0.077173	3.0702e-06	B2_trans	INTERGENIC_VARIANT	HIS
1010.1	NA	NA	rs9497053	UTRN	6	145026256	G	A	A	1.02059	0.0294934	0.96327	1.08133	0.489471	0.987321	1	3317	43430	-0.064841	1.0064e-06	B2_trans	CODING_TRANSCRIPT_INTRON_VARIANT	HIS
859	Complication due to other implant and internal device	injuries & poisonings	rs766826	ELF5	11	34528766	C	T	T	1.08007	0.111444	0.86814	1.34373	0.48948	0.987321	1	421	49135	-0.082134	1.155e-11	B2_trans	CODING_TRANSCRIPT_INTRON_VARIANT	HIS
524	Dentofacial anomalies, including malocclusion	digestive	rs13050728	IFNAR2	21	34615210	T	C	C	1.03141	0.0447548	0.944796	1.12597	0.489483	0.987321	1	1707	46922	-0.10657	4.0686e-21	B2_trans,A2_Trans	CODING_TRANSCRIPT_INTRON_VARIANT	HIS
290.16	Vascular dementia	mental disorders	rs76073397	MIR548H2	16	11386452	T	C	C	0.880743	0.183746	0.61439	1.26257	0.489494	0.987321	1	282	49109	0.14454	9.6663e-07	A2_Trans,B2_trans	INTERGENIC_VARIANT	HIS
1002	NA	NA	rs12259804	PLEKHS1	10	115573378	T	C	C	1.0886	0.122832	0.855682	1.38491	0.489495	0.987321	1	2065	46046	-0.27547	4.8674e-08	A2_Trans	INTERGENIC_VARIANT	HIS
290.11	Alzheimer's disease	mental disorders	rs72711165	TMEM65	8	125336564	T	C	C	0.732221	0.450982	0.302528	1.77223	0.489503	0.987321	1	199	49226	0.18279	6.0907e-07	B2_trans	CODING_TRANSCRIPT_INTRON_VARIANT	HIS
710.19	Unspecified osteomyelitis	musculoskeletal	rs622568	SEC61G	7	54647894	A	C	C	1.05151	0.0726731	0.911911	1.21247	0.489506	0.987321	1	306	48777	0.11965	2.6006e-06	A2_Trans	INTERGENIC_VARIANT	HIS
153.2	Colon cancer	neoplasms	rs9896243	NSF	17	44826056	C	G	G	0.948952	0.0758225	0.817907	1.10099	0.489533	0.987321	1	358	48707	-0.13155	3.2234e-08	A2_Trans	CODING_TRANSCRIPT_INTRON_VARIANT	HIS
305.2	Eating disorder	mental disorders	rs2277732	DPP9	19	4723670	C	A	A	0.916519	0.126145	0.715759	1.17359	0.489536	0.987321	1	120	49435	0.11697	6.1912e-22	B2_trans,A2_Trans	FIVE_PRIME_UTR_INTRON_VARIANT	HIS
626.1	Irregular menstrual cycle/bleeding	genitourinary	rs34488998	NKAIN3	8	63408372	G	A	A	0.902053	0.149183	0.67336	1.20842	0.489582	0.987321	1	651	47896	0.1355	3.4644e-06	B2_trans	CODING_TRANSCRIPT_INTRON_VARIANT	HIS
728.71	Contracture of palmar fascia [Dupuytren's disease]	musculoskeletal	rs35705950	MUC5B	11	1241221	G	T	T	1.10958	0.150498	0.82614	1.49026	0.489622	0.987321	1	235	49238	-0.11177	1.2224e-08	B2_trans,A2_Trans	UPSTREAM_GENE_VARIANT	HIS
318	Tobacco use disorder	mental disorders	rs8052423	SLC22A31	16	89269178	G	T	T	0.983439	0.02417	0.937938	1.03115	0.489625	0.987321	1	4639	33048	0.13037	1.0019e-06	A2_Trans	UPSTREAM_GENE_VARIANT	HIS
290	Delirium dementia and amnestic and other cognitive disorders	mental disorders	rs1878527	ANKRD30BL	2	133056313	T	C	C	0.967464	0.047877	0.880809	1.06264	0.48964	0.987321	1	1639	45751	-0.077457	2.0215e-06	B2_trans	INTERGENIC_VARIANT	HIS
525	Other diseases of the teeth and supporting structures	digestive	rs622568	SEC61G	7	54647894	A	C	C	1.01443	0.0207392	0.974023	1.05652	0.489644	0.987321	1	3868	34692	0.11965	2.6006e-06	A2_Trans	INTERGENIC_VARIANT	HIS
153.3	Malignant neoplasm of rectum, rectosigmoid junction, and anus	neoplasms	rs9501257	HLA-DPB1	6	33055355	A	G	G	0.900842	0.151153	0.669864	1.21146	0.489653	0.987321	1	157	49345	0.17269	4.1339e-08	A2_Trans	THREE_PRIME_UTR_EXON_VARIANT	HIS
818	Intracranial hemorrhage (injury)	injuries & poisonings	rs10774679	OAS3	12	113374748	C	T	T	1.07149	0.0999522	0.880866	1.30337	0.489653	0.987321	1	187	49302	0.075824	4.6954e-12	B2_trans	UPSTREAM_GENE_VARIANT	HIS
071	Human immunodeficiency virus [HIV] disease	infectious diseases	rs10774671	OAS1	12	113357193	G	A	A	0.956928	0.0637331	0.844558	1.08425	0.489688	0.987321	1	113	49026	0.12569	3.6032e-11	A2_Trans	SPLICE_ACCEPTOR_VARIANT	HIS
428	Congestive heart failure; nonhypertensive	circulatory system	rs9268576	HLA-DRA	6	32395641	T	C	C	0.969975	0.0441304	0.889603	1.05761	0.489689	0.987321	1	1482	44845	0.095134	9.9752e-07	B2_trans	INTERGENIC_VARIANT	HIS
377.1	Optic atrophy	sense organs	rs9268576	HLA-DRA	6	32395641	T	C	C	1.07984	0.111206	0.868361	1.34282	0.489746	0.987321	1	534	48780	0.095134	9.9752e-07	B2_trans	INTERGENIC_VARIANT	HIS
041.8	H. pylori	infectious diseases	rs72655853	SBSPON	8	73985608	A	G	G	0.912623	0.132377	0.704064	1.18296	0.489758	0.987321	1	1054	47884	0.22523	8.3915e-07	A2_Trans	CODING_TRANSCRIPT_INTRON_VARIANT	HIS
367.1	Myopia	sense organs	rs9367106	LOC100505711	6	41483390	G	C	C	1.01748	0.0250885	0.968658	1.06876	0.489759	0.987321	1	6353	36083	0.20225	3.4038e-11	B2_trans	INTERGENIC_VARIANT	HIS
457.3	Encounter for long-term (current) use of aspirin	circulatory system	rs76073397	MIR548H2	16	11386452	T	C	C	0.878484	0.187589	0.608217	1.26885	0.489789	0.987321	1	1029	48370	0.14454	9.6663e-07	A2_Trans,B2_trans	INTERGENIC_VARIANT	HIS
090	Sexually transmitted infections (not HIV or hepatitis)	infectious diseases	rs147812915	KAT7	17	47858295	C	T	T	1.07428	0.103745	0.876615	1.31651	0.4898	0.987321	1	1227	47752	0.23438	1.0943e-07	A2_Trans	INTERGENIC_VARIANT	HIS
292.3	Memory loss	mental disorders	rs7560588	BCL11A	2	60727416	G	A	A	1.03729	0.053018	0.934912	1.15088	0.489856	0.987321	1	1682	46519	-0.12371	2.3396e-07	A2_Trans	CODING_TRANSCRIPT_INTRON_VARIANT	HIS
250.24	Type 2 diabetes with neurological manifestations	endocrine/metabolic	rs1453205	LOC101928196	2	19901073	C	T	T	1.01504	0.0216215	0.972926	1.05898	0.489857	0.987321	1	1932	42134	0.096992	3.6368e-06	A2_Trans	INTERGENIC_VARIANT	HIS
470	Septal Deviations/Turbinate Hypertrophy	respiratory	rs35705950	MUC5B	11	1241221	G	T	T	0.956076	0.0650482	0.841634	1.08608	0.489859	0.987321	1	1031	46873	-0.11177	1.2224e-08	B2_trans,A2_Trans	UPSTREAM_GENE_VARIANT	HIS
090	Sexually transmitted infections (not HIV or hepatitis)	infectious diseases	rs10129899	LINC00637	14	104330432	C	A	A	1.04026	0.0571582	0.930011	1.16358	0.489862	0.987321	1	1227	47752	-0.057002	2.1916e-06	B2_trans	INTERGENIC_VARIANT	HIS
495.1	Chronic obstructive asthma	respiratory	rs766826	ELF5	11	34528766	C	T	T	0.940075	0.0894905	0.788839	1.12031	0.489866	0.987321	1	410	49032	-0.082134	1.155e-11	B2_trans	CODING_TRANSCRIPT_INTRON_VARIANT	HIS
295.3	Psychosis	mental disorders	rs78313563	ESS2	22	19136365	G	A	A	0.908183	0.139474	0.690961	1.1937	0.489868	0.987321	1	1191	46831	0.40873	6.5914e-07	A2_Trans	UPSTREAM_GENE_VARIANT	HIS
217.1	Nevus, non-neoplastic	neoplasms	rs2284028	NCF4	22	37265172	A	C	C	0.9256	0.111964	0.743223	1.15273	0.489868	0.987321	1	1871	47323	0.31271	4.1737e-06	A2_Trans	CODING_TRANSCRIPT_INTRON_VARIANT	HIS
071	Human immunodeficiency virus [HIV] disease	infectious diseases	rs9367106	LOC100505711	6	41483390	G	C	C	0.945181	0.08165	0.805405	1.10921	0.489881	0.987321	1	113	49026	0.20225	3.4038e-11	B2_trans	INTERGENIC_VARIANT	HIS
695.4	Lupus (localized and systemic)	dermatologic	rs111837807	CCHCR1	6	31121232	T	C	C	0.895558	0.159763	0.654792	1.22485	0.48991	0.987321	1	77	49479	0.20363	2.152e-11	A2_Trans,B2_trans	CODING_TRANSCRIPT_INTRON_VARIANT	HIS
352	Disorders of other cranial nerves	neurological	rs10774671	OAS1	12	113357193	G	A	A	0.96488	0.0517832	0.871757	1.06795	0.489937	0.987321	1	956	47821	0.12569	3.6032e-11	A2_Trans	SPLICE_ACCEPTOR_VARIANT	HIS
290.2	Delirium due to conditions classified elsewhere	mental disorders	rs72711165	TMEM65	8	125336564	T	C	C	0.762709	0.392349	0.353501	1.64561	0.489941	0.987321	1	666	48660	0.18279	6.0907e-07	B2_trans	CODING_TRANSCRIPT_INTRON_VARIANT	HIS
420	Carditis	circulatory system	rs721917	SFTPD	10	81706324	A	G	G	0.958469	0.0614404	0.849728	1.08113	0.48995	0.987321	1	840	48365	0.055247	2.0819e-07	B2_trans	SYNONYMOUS_VARIANT	HIS
611.3	Lump or mass in breast	genitourinary	rs5023077	FBRSL1	12	133141973	T	C	C	1.04648	0.0658002	0.919856	1.19052	0.489951	0.987321	1	731	48351	-0.090901	1.5172e-06	A2_Trans	CODING_TRANSCRIPT_INTRON_VARIANT	HIS
535.1	Acute gastritis	digestive	rs117169628	SLC22A31	16	89262657	G	A	A	1.11104	0.152525	0.82395	1.49817	0.489961	0.987321	1	1105	48419	0.081201	5.77e-07	B2_trans	SYNONYMOUS_VARIANT	HIS
521	Diseases of hard tissues of teeth	digestive	rs34488998	NKAIN3	8	63408372	G	A	A	0.970531	0.0433286	0.891514	1.05655	0.489981	0.987321	1	3341	33828	0.1355	3.4644e-06	B2_trans	CODING_TRANSCRIPT_INTRON_VARIANT	HIS
371	Inflammation of the eye	sense organs	rs8080583	KANSL1	17	44162597	C	A	A	0.981217	0.0274677	0.929789	1.03549	0.489992	0.987321	1	4788	39856	-0.12662	2.0785e-08	A2_Trans	CODING_TRANSCRIPT_INTRON_VARIANT	HIS
242	Thyrotoxicosis with or without goiter	endocrine/metabolic	rs6869036	MGAT1	5	180223327	C	T	T	1.16524	0.221526	0.754833	1.79877	0.489994	0.987321	1	394	48773	0.25536	1.7578e-06	A2_Trans	FIVE_PRIME_UTR_INTRON_VARIANT	HIS
721	Spondylosis and allied disorders	musculoskeletal	rs7560588	BCL11A	2	60727416	G	A	A	0.980589	0.0283959	0.927505	1.03671	0.490001	0.987321	1	4189	39078	-0.12371	2.3396e-07	A2_Trans	CODING_TRANSCRIPT_INTRON_VARIANT	HIS
735.3	Hallux valgus (Bunion)	musculoskeletal	rs111837807	CCHCR1	6	31121232	T	C	C	1.03736	0.0531344	0.934761	1.15122	0.490022	0.987321	1	1181	46861	0.20363	2.152e-11	A2_Trans,B2_trans	CODING_TRANSCRIPT_INTRON_VARIANT	HIS
261.2	Vitamin B-complex deficiencies	endocrine/metabolic	rs78313563	ESS2	22	19136365	G	A	A	1.09565	0.132332	0.845335	1.42008	0.490027	0.987321	1	992	47100	0.40873	6.5914e-07	A2_Trans	UPSTREAM_GENE_VARIANT	HIS
524.3	Anomalies of tooth position/malocclusion	digestive	rs9896243	NSF	17	44826056	C	G	G	0.945418	0.081318	0.806132	1.10877	0.49005	0.987321	1	1026	48143	-0.13155	3.2234e-08	A2_Trans	CODING_TRANSCRIPT_INTRON_VARIANT	HIS
577.3	Cyst and pseudocyst of pancreas	digestive	rs495828	ABO	9	136154867	G	T	T	1.08974	0.124514	0.853765	1.39095	0.490052	0.987321	1	133	49407	-0.13432	6.5649e-10	A2_Trans	UPSTREAM_GENE_VARIANT	HIS
288.1	Decreased white blood cell count	hematopoietic	rs72711165	TMEM65	8	125336564	T	C	C	0.79896	0.325186	0.422402	1.51121	0.490066	0.987321	1	568	48672	0.18279	6.0907e-07	B2_trans	CODING_TRANSCRIPT_INTRON_VARIANT	HIS
459	Other disorders of circulatory system	circulatory system	rs76423999	SLC12A7	5	1098067	T	A	A	0.957374	0.0631148	0.845977	1.08344	0.490078	0.987321	1	2042	46740	0.18412	3.8813e-07	A2_Trans	CODING_TRANSCRIPT_INTRON_VARIANT	HIS
1008	NA	NA	rs12660421	FOXP4-AS1	6	41488378	G	A	A	0.910424	0.135988	0.697413	1.18849	0.490134	0.987321	1	452	49092	0.35506	1.1424e-09	A2_Trans	DOWNSTREAM_GENE_VARIANT	HIS
724.8	Other symptoms referable to back	musculoskeletal	rs5023077	FBRSL1	12	133141973	T	C	C	1.05129	0.0724865	0.912061	1.21178	0.490135	0.987321	1	1638	47612	-0.090901	1.5172e-06	A2_Trans	CODING_TRANSCRIPT_INTRON_VARIANT	HIS
222	Benign neoplasm of male genital organs	neoplasms	rs766826	ELF5	11	34528766	C	T	T	0.949749	0.0747145	0.820374	1.09953	0.490155	0.987321	1	822	48471	-0.082134	1.155e-11	B2_trans	CODING_TRANSCRIPT_INTRON_VARIANT	HIS
740	Osteoarthrosis	musculoskeletal	rs10086829	COL14A1	8	121149129	G	A	A	1.0141	0.0202891	0.974563	1.05524	0.490172	0.987321	1	5126	27746	-0.097352	3.8599e-06	A2_Trans	FIVE_PRIME_UTR_INTRON_VARIANT	HIS
458	Hypotension	circulatory system	rs505922	ABO	9	136149229	T	C	C	1.02383	0.0341325	0.957579	1.09467	0.490194	0.987321	1	2911	44383	-0.099884	2.0889e-20	B2_trans	CODING_TRANSCRIPT_INTRON_VARIANT	HIS
536	Disorders of function of stomach	digestive	rs9461128	TMEM14B	6	10753875	T	C	C	1.05227	0.0738541	0.910466	1.21617	0.490252	0.987321	1	2233	45856	0.13046	3.4269e-06	B2_trans	CODING_TRANSCRIPT_INTRON_VARIANT	HIS
285.2	Anemia of chronic disease	hematopoietic	rs622568	SEC61G	7	54647894	A	C	C	1.03409	0.0485852	0.940159	1.1374	0.49026	0.987321	1	1025	47172	0.11965	2.6006e-06	A2_Trans	INTERGENIC_VARIANT	HIS
215	Other benign neoplasm of connective and other soft tissue	neoplasms	rs12259804	PLEKHS1	10	115573378	T	C	C	0.777338	0.36511	0.380039	1.58998	0.490273	0.987321	1	582	48941	-0.27547	4.8674e-08	A2_Trans	INTERGENIC_VARIANT	HIS
601.3	Orchitis and epididymitis	genitourinary	rs7960611	CLEC1A	12	10230416	G	A	A	0.960971	0.0577077	0.858202	1.07605	0.490277	0.987321	1	996	47966	-0.1584	3.3086e-07	A2_Trans	CODING_TRANSCRIPT_INTRON_VARIANT	HIS
1089	NA	NA	rs76423999	SLC12A7	5	1098067	T	A	A	0.940287	0.0892522	0.789385	1.12004	0.490293	0.987321	1	131	49167	0.18412	3.8813e-07	A2_Trans	CODING_TRANSCRIPT_INTRON_VARIANT	HIS
386	Vertiginous syndromes and other disorders of vestibular system	sense organs	rs9268576	HLA-DRA	6	32395641	T	C	C	0.959819	0.0594511	0.854249	1.07844	0.490305	0.987321	1	2025	45962	0.095134	9.9752e-07	B2_trans	INTERGENIC_VARIANT	HIS
369	Infection of the eye	sense organs	rs7560588	BCL11A	2	60727416	G	A	A	1.03495	0.0498031	0.9387	1.14107	0.490334	0.987321	1	3373	44566	-0.12371	2.3396e-07	A2_Trans	CODING_TRANSCRIPT_INTRON_VARIANT	HIS
244	Hypothyroidism	endocrine/metabolic	rs10129899	LINC00637	14	104330432	C	A	A	1.0168	0.0241535	0.969786	1.06609	0.490351	0.987321	1	969	44101	-0.057002	2.1916e-06	B2_trans	INTERGENIC_VARIANT	HIS
751.21	Cystic kidney disease	congenital anomalies	rs111837807	CCHCR1	6	31121232	T	C	C	1.07089	0.099303	0.881494	1.30099	0.490359	0.987321	1	620	48673	0.20363	2.152e-11	A2_Trans,B2_trans	CODING_TRANSCRIPT_INTRON_VARIANT	HIS
747.1	Cardiac congenital anomalies	congenital anomalies	rs72655853	SBSPON	8	73985608	A	G	G	0.845896	0.242663	0.525729	1.36105	0.490399	0.987321	1	335	49187	0.22523	8.3915e-07	A2_Trans	CODING_TRANSCRIPT_INTRON_VARIANT	HIS
302	Sexual and gender identity disorders	mental disorders	rs11234800	ME3	11	86479407	G	C	C	1.05428	0.0766477	0.907222	1.22518	0.490427	0.987321	1	1148	47793	-0.077173	3.0702e-06	B2_trans	INTERGENIC_VARIANT	HIS
550	Abdominal hernia	digestive	rs2924480	ELF5	11	34529831	T	C	C	0.984192	0.0231074	0.940612	1.02979	0.490449	0.987321	1	2905	41201	-0.11648	2.817e-07	A2_Trans	CODING_TRANSCRIPT_INTRON_VARIANT	HIS
371.21	Allergic conjunctivitis	sense organs	rs13050728	IFNAR2	21	34615210	T	C	C	1.03077	0.0439537	0.945693	1.12351	0.490454	0.987321	1	1920	46660	-0.10657	4.0686e-21	B2_trans,A2_Trans	CODING_TRANSCRIPT_INTRON_VARIANT	HIS
526.4	Temporomandibular joint disorders	digestive	rs7605877	FOXI3	2	88559025	T	C	C	1.05093	0.0720403	0.912543	1.21031	0.49047	0.987321	1	1537	47372	-0.071053	3.3369e-06	B2_trans	INTERGENIC_VARIANT	HIS
288.1	Decreased white blood cell count	hematopoietic	rs60869999	MYO1C	17	1390948	A	T	T	1.0587	0.0827262	0.900238	1.24506	0.490474	0.987321	1	568	48672	0.059541	2.9039e-06	B2_trans	CODING_TRANSCRIPT_INTRON_VARIANT	HIS
561	Symptoms involving digestive system	digestive	rs72655853	SBSPON	8	73985608	A	G	G	0.965875	0.0503527	0.875106	1.06606	0.490476	0.987321	1	5622	38340	0.22523	8.3915e-07	A2_Trans	CODING_TRANSCRIPT_INTRON_VARIANT	HIS
737	Curvature of spine	musculoskeletal	rs10086829	COL14A1	8	121149129	G	A	A	0.935852	0.0961503	0.775111	1.12993	0.490495	0.987321	1	856	48519	-0.097352	3.8599e-06	A2_Trans	FIVE_PRIME_UTR_INTRON_VARIANT	HIS
274.1	Gout	endocrine/metabolic	rs13179014	SPEF2	5	35693227	A	C	C	0.976798	0.0340465	0.913743	1.0442	0.490496	0.987321	1	911	46028	-0.061249	6.1057e-07	B2_trans	CODING_TRANSCRIPT_INTRON_VARIANT	HIS
735	Acquired foot deformities	musculoskeletal	rs76073397	MIR548H2	16	11386452	T	C	C	1.0313	0.0446989	0.944794	1.12573	0.490507	0.987321	1	3389	40005	0.14454	9.6663e-07	A2_Trans,B2_trans	INTERGENIC_VARIANT	HIS
426.91	Cardiac pacemaker in situ	circulatory system	rs1453205	LOC101928196	2	19901073	C	T	T	0.964385	0.0525983	0.869919	1.06911	0.490528	0.987321	1	271	48678	0.096992	3.6368e-06	A2_Trans	INTERGENIC_VARIANT	HIS
550.2	Diaphragmatic hernia	digestive	rs62200027	CASC20	20	6469515	G	A	A	1.0297	0.0424543	0.947491	1.11905	0.490529	0.987321	1	1779	46677	-0.053006	3.3456e-06	B2_trans,A2_Trans	NON_CODING_TRANSCRIPT_INTRON_VARIANT	HIS
454.1	Varicose veins of lower extremity	circulatory system	rs60869999	MYO1C	17	1390948	A	T	T	0.96357	0.053826	0.867095	1.07078	0.490544	0.987321	1	1069	47414	0.059541	2.9039e-06	B2_trans	CODING_TRANSCRIPT_INTRON_VARIANT	HIS
579.8	Nonspecific abnormal findings in stool contents	digestive	rs10774679	OAS3	12	113374748	C	T	T	1.04799	0.0679891	0.917239	1.19737	0.490594	0.987321	1	1700	47493	0.075824	4.6954e-12	B2_trans	UPSTREAM_GENE_VARIANT	HIS
136	Other infectious and parasitic diseases	infectious diseases	rs13179014	SPEF2	5	35693227	A	C	C	1.05783	0.0815598	0.901557	1.2412	0.490614	0.987321	1	1203	48119	-0.061249	6.1057e-07	B2_trans	CODING_TRANSCRIPT_INTRON_VARIANT	HIS
738	Other acquired musculoskeletal deformity	musculoskeletal	rs11085727	TYK2	19	10466123	C	T	T	1.03371	0.0480893	0.940726	1.13587	0.490614	0.987321	1	1359	47210	0.17253	2.3333e-18	A2_Trans,B2_trans	CODING_TRANSCRIPT_INTRON_VARIANT	HIS
555.2	Ulcerative colitis	digestive	rs9268576	HLA-DRA	6	32395641	T	C	C	1.08515	0.118554	0.860157	1.369	0.490623	0.987321	1	387	48971	0.095134	9.9752e-07	B2_trans	INTERGENIC_VARIANT	HIS
550.5	Ventral hernia	digestive	rs1405655	NR1H2	19	50882619	T	C	C	0.963494	0.0539507	0.866814	1.07096	0.490626	0.987321	1	751	48217	0.075181	1.1208e-11	B2_trans,A2_Trans	CODING_TRANSCRIPT_INTRON_VARIANT	HIS
362.4	Retinal vascular changes and abnomalities	sense organs	rs72711165	TMEM65	8	125336564	T	C	C	0.839263	0.254222	0.509922	1.38131	0.490644	0.987321	1	756	48055	0.18279	6.0907e-07	B2_trans	CODING_TRANSCRIPT_INTRON_VARIANT	HIS
550.4	Umbilical hernia	digestive	rs6869036	MGAT1	5	180223327	C	T	T	1.10818	0.149037	0.827467	1.48413	0.490678	0.987321	1	622	47729	0.25536	1.7578e-06	A2_Trans	FIVE_PRIME_UTR_INTRON_VARIANT	HIS
580.3	Nephritis and nephropathy without mention of glomerulonephritis	genitourinary	rs9577395	ATP11A	13	113534984	C	G	G	1.05411	0.0764639	0.907406	1.22454	0.49068	0.987321	1	600	48543	0.064829	8.6068e-07	B2_trans,A2_Trans	CODING_TRANSCRIPT_INTRON_VARIANT	HIS
313.1	Attention deficit hyperactivity disorder	mental disorders	rs8080583	KANSL1	17	44162597	C	A	A	1.03941	0.0560753	0.931223	1.16016	0.49068	0.987321	1	355	48281	-0.12662	2.0785e-08	A2_Trans	CODING_TRANSCRIPT_INTRON_VARIANT	HIS
789	Nausea and vomiting	symptoms	rs77534576	DLX4	17	47940666	C	T	T	0.957793	0.0625705	0.84725	1.08276	0.490695	0.987321	1	4557	42262	0.20794	1.7585e-10	B2_trans	INTERGENIC_VARIANT	HIS
859	Complication due to other implant and internal device	injuries & poisonings	rs35508621	LZTFL1	3	45880481	T	C	C	0.834574	0.262383	0.499027	1.39574	0.490698	0.987321	1	421	49135	0.38931	6.0917e-89	B2_trans	CODING_TRANSCRIPT_INTRON_VARIANT	HIS
455	Hemorrhoids	circulatory system	rs12660421	FOXP4-AS1	6	41488378	G	A	A	1.01923	0.0276344	0.965491	1.07595	0.490727	0.987321	1	6842	36782	0.35506	1.1424e-09	A2_Trans	DOWNSTREAM_GENE_VARIANT	HIS
054	Herpes simplex	infectious diseases	rs10086829	COL14A1	8	121149129	G	A	A	1.03911	0.0556717	0.931696	1.15891	0.490737	0.987321	1	1315	47173	-0.097352	3.8599e-06	A2_Trans	FIVE_PRIME_UTR_INTRON_VARIANT	HIS
306	Other mental disorder	mental disorders	rs9896243	NSF	17	44826056	C	G	G	0.980357	0.0287888	0.926572	1.03726	0.490747	0.987321	1	5985	38273	-0.13155	3.2234e-08	A2_Trans	CODING_TRANSCRIPT_INTRON_VARIANT	HIS
599.3	Dysuria	genitourinary	rs12567716	FOXD2	1	48197570	T	C	C	1.05273	0.0745686	0.909586	1.2184	0.490751	0.987321	1	2421	46385	-0.090753	1.4878e-06	B2_trans	INTERGENIC_VARIANT	HIS
440.22	Atherosclerosis of native arteries of the extremities with intermittent claudication	circulatory system	rs10129899	LINC00637	14	104330432	C	A	A	0.95359	0.0689613	0.833032	1.0916	0.490758	0.987321	1	676	48581	-0.057002	2.1916e-06	B2_trans	INTERGENIC_VARIANT	HIS
070.2	Viral hepatitis B	infectious diseases	rs12567716	FOXD2	1	48197570	T	C	C	0.912039	0.133618	0.701904	1.18508	0.490778	0.987321	1	353	49073	-0.090753	1.4878e-06	B2_trans	INTERGENIC_VARIANT	HIS
250.13	Type 1 diabetes with ophthalmic manifestations	endocrine/metabolic	rs11085727	TYK2	19	10466123	C	T	T	0.931955	0.102269	0.762682	1.1388	0.490778	0.987321	1	461	49033	0.17253	2.3333e-18	A2_Trans,B2_trans	CODING_TRANSCRIPT_INTRON_VARIANT	HIS
196	Radiotherapy	neoplasms	rs78313563	ESS2	22	19136365	G	A	A	1.20538	0.27108	0.708564	2.05053	0.490782	0.987321	1	110	49324	0.40873	6.5914e-07	A2_Trans	UPSTREAM_GENE_VARIANT	HIS
598.9	NA	NA	rs147812915	KAT7	17	47858295	C	T	T	0.909042	0.138397	0.693075	1.19231	0.490783	0.987321	1	1433	47859	0.23438	1.0943e-07	A2_Trans	INTERGENIC_VARIANT	HIS
277.4	Disorders of bilirubin excretion	endocrine/metabolic	rs76073397	MIR548H2	16	11386452	T	C	C	0.85951	0.219712	0.558768	1.32212	0.490791	0.987321	1	471	49035	0.14454	9.6663e-07	A2_Trans,B2_trans	INTERGENIC_VARIANT	HIS
599.3	Dysuria	genitourinary	rs10774679	OAS3	12	113374748	C	T	T	0.964628	0.052266	0.870705	1.06868	0.490808	0.987321	1	2421	46385	0.075824	4.6954e-12	B2_trans	UPSTREAM_GENE_VARIANT	HIS
337	Disorders of the autonomic nervous system	neurological	rs60869999	MYO1C	17	1390948	A	T	T	0.953577	0.0689914	0.832971	1.09164	0.490821	0.987321	1	1176	47807	0.059541	2.9039e-06	B2_trans	CODING_TRANSCRIPT_INTRON_VARIANT	HIS
480	Pneumonia	respiratory	rs35705950	MUC5B	11	1241221	G	T	T	1.03559	0.0507634	0.937518	1.14393	0.490829	0.987321	1	2353	44381	-0.11177	1.2224e-08	B2_trans,A2_Trans	UPSTREAM_GENE_VARIANT	HIS
550.6	Incisional hernia	digestive	rs7560588	BCL11A	2	60727416	G	A	A	1.07176	0.100591	0.879986	1.30534	0.490836	0.987321	1	250	49084	-0.12371	2.3396e-07	A2_Trans	CODING_TRANSCRIPT_INTRON_VARIANT	HIS
751.21	Cystic kidney disease	congenital anomalies	rs1405655	NR1H2	19	50882619	T	C	C	1.04921	0.0697241	0.915193	1.20285	0.490858	0.987321	1	620	48673	0.075181	1.1208e-11	B2_trans,A2_Trans	CODING_TRANSCRIPT_INTRON_VARIANT	HIS
079	Viral infection	infectious diseases	rs76423999	SLC12A7	5	1098067	T	A	A	1.05152	0.0729214	0.911481	1.21308	0.490863	0.987321	1	2681	46359	0.18412	3.8813e-07	A2_Trans	CODING_TRANSCRIPT_INTRON_VARIANT	HIS
735.21	Hammer toe (acquired)	musculoskeletal	rs12259804	PLEKHS1	10	115573378	T	C	C	0.906223	0.142936	0.684806	1.19923	0.490883	0.987321	1	979	47386	-0.27547	4.8674e-08	A2_Trans	INTERGENIC_VARIANT	HIS
743.2	Pathologic fracture	musculoskeletal	rs35705950	MUC5B	11	1241221	G	T	T	0.893964	0.162717	0.649853	1.22977	0.490907	0.987321	1	465	48998	-0.11177	1.2224e-08	B2_trans,A2_Trans	UPSTREAM_GENE_VARIANT	HIS
579.2	Splenomegaly	digestive	rs61667602	CRHR1	17	43785349	T	C	C	1.08764	0.12196	0.856392	1.38133	0.490929	0.987321	1	407	49117	-0.093554	9.1279e-12	B2_trans	FIVE_PRIME_UTR_INTRON_VARIANT	HIS
704.11	Alopecia Areata	dermatologic	rs13179014	SPEF2	5	35693227	A	C	C	0.930682	0.10429	0.758629	1.14176	0.490932	0.987321	1	201	49250	-0.061249	6.1057e-07	B2_trans	CODING_TRANSCRIPT_INTRON_VARIANT	HIS
724	Other and unspecified disorders of back	musculoskeletal	rs78313563	ESS2	22	19136365	G	A	A	1.10944	0.150786	0.82557	1.49091	0.490979	0.987321	1	2354	46156	0.40873	6.5914e-07	A2_Trans	UPSTREAM_GENE_VARIANT	HIS
132	Infestation (lice, mites)	infectious diseases	rs9501257	HLA-DPB1	6	33055355	A	G	G	1.1083	0.149299	0.827131	1.48505	0.490986	0.987321	1	673	48874	0.17269	4.1339e-08	A2_Trans	THREE_PRIME_UTR_EXON_VARIANT	HIS
333.4	Torsion dystonia	neurological	rs7605877	FOXI3	2	88559025	T	C	C	1.09728	0.134794	0.842524	1.42908	0.49099	0.987321	1	276	49250	-0.071053	3.3369e-06	B2_trans	INTERGENIC_VARIANT	HIS
624.9	stress incontinence, female	genitourinary	rs10086829	COL14A1	8	121149129	G	A	A	0.937053	0.0943985	0.778775	1.1275	0.490993	0.987321	1	378	48931	-0.097352	3.8599e-06	A2_Trans	FIVE_PRIME_UTR_INTRON_VARIANT	HIS
591	Urinary tract infection	genitourinary	rs7671107	LOC101929161	4	25449225	G	A	A	0.98161	0.0269507	0.931104	1.03485	0.490994	0.987321	1	4086	41154	-0.064456	1.0803e-06	B2_trans	INTERGENIC_VARIANT	HIS
530.2	Esophageal bleeding (varices/hemorrhage)	digestive	rs7671107	LOC101929161	4	25449225	G	A	A	0.957792	0.0626154	0.847174	1.08285	0.490997	0.987321	1	440	48616	-0.064456	1.0803e-06	B2_trans	INTERGENIC_VARIANT	HIS
327.41	Organic or persistent insomnia	neurological	rs12567716	FOXD2	1	48197570	T	C	C	1.06954	0.0976112	0.883302	1.29504	0.491	0.987321	1	823	48401	-0.090753	1.4878e-06	B2_trans	INTERGENIC_VARIANT	HIS
519	Other diseases of respiratory system, not elsewhere classified	respiratory	rs35154152	THBS3	1	155172725	T	C	C	0.945083	0.082015	0.804746	1.10989	0.491021	0.987321	1	2169	46544	-0.20528	2.3574e-11	A2_Trans	SYNONYMOUS_VARIANT	HIS
742	Derangement of joint, non-traumatic	musculoskeletal	rs2924480	ELF5	11	34529831	T	C	C	1.03255	0.0465053	0.942592	1.13108	0.491022	0.987321	1	1999	46523	-0.11648	2.817e-07	A2_Trans	CODING_TRANSCRIPT_INTRON_VARIANT	HIS
592	Cystitis and urethritis	genitourinary	rs5023077	FBRSL1	12	133141973	T	C	C	0.954199	0.0680768	0.83501	1.0904	0.491027	0.987321	1	1441	47753	-0.090901	1.5172e-06	A2_Trans	CODING_TRANSCRIPT_INTRON_VARIANT	HIS
681.7	Cellulitis and abscess of trunk	dermatologic	rs4830964	.	23	15515319	C	G	G	1.0279	0.0399537	0.950475	1.11162	0.491037	0.987321	1	1148	47807	0.046578	2.9701e-06	B2_trans	SEQUENCE_VARIANT	HIS
327.31	Central/nonobstroctive sleep apnea	neurological	rs35705950	MUC5B	11	1241221	G	T	T	0.902323	0.14925	0.673474	1.20894	0.491038	0.987321	1	579	48838	-0.11177	1.2224e-08	B2_trans,A2_Trans	UPSTREAM_GENE_VARIANT	HIS
588.2	Secondary hyperparathyroidism (of renal origin)	genitourinary	rs581342	LMNA	1	156095466	T	C	C	0.93512	0.0974115	0.772593	1.13184	0.491056	0.987321	1	236	48860	0.090245	2.6355e-07	B2_trans	CODING_TRANSCRIPT_INTRON_VARIANT	HIS
401.21	Hypertensive heart disease	circulatory system	rs75505823	LRP1	12	57540956	G	T	T	0.918052	0.124163	0.719747	1.17099	0.491058	0.987321	1	1754	46185	-0.20852	3.0745e-06	A2_Trans	CODING_TRANSCRIPT_INTRON_VARIANT	HIS
241	Nontoxic nodular goiter	endocrine/metabolic	rs9461128	TMEM14B	6	10753875	T	C	C	0.936999	0.0945026	0.778571	1.12766	0.491084	0.987321	1	455	48253	0.13046	3.4269e-06	B2_trans	CODING_TRANSCRIPT_INTRON_VARIANT	HIS
153.3	Malignant neoplasm of rectum, rectosigmoid junction, and anus	neoplasms	rs732990	CIB4	2	26842146	C	G	G	0.937319	0.0940094	0.77959	1.12696	0.491096	0.987321	1	157	49345	0.056389	5.6358e-07	B2_trans	CODING_TRANSCRIPT_INTRON_VARIANT	HIS
569	Other disorders of intestine	digestive	rs505922	ABO	9	136149229	T	C	C	1.05333	0.0754593	0.908519	1.22123	0.491103	0.987321	1	1267	48036	-0.099884	2.0889e-20	B2_trans	CODING_TRANSCRIPT_INTRON_VARIANT	HIS
496.2	Chronic bronchitis	respiratory	rs9268576	HLA-DRA	6	32395641	T	C	C	0.948599	0.0766379	0.816297	1.10234	0.491104	0.987321	1	1313	47406	0.095134	9.9752e-07	B2_trans	INTERGENIC_VARIANT	HIS
747.1	Cardiac congenital anomalies	congenital anomalies	rs9896243	NSF	17	44826056	C	G	G	1.08752	0.12185	0.856482	1.38088	0.491112	0.987321	1	335	49187	-0.13155	3.2234e-08	A2_Trans	CODING_TRANSCRIPT_INTRON_VARIANT	HIS
250.7	Diabetic retinopathy	endocrine/metabolic	rs505922	ABO	9	136149229	T	C	C	1.01805	0.0259858	0.9675	1.07125	0.49114	0.987321	1	2010	43012	-0.099884	2.0889e-20	B2_trans	CODING_TRANSCRIPT_INTRON_VARIANT	HIS
433.31	Transient cerebral ischemia	circulatory system	rs77534576	DLX4	17	47940666	C	T	T	1.05073	0.0718751	0.912663	1.20968	0.49116	0.987321	1	1305	46370	0.20794	1.7585e-10	B2_trans	INTERGENIC_VARIANT	HIS
285	Other anemias	hematopoietic	rs67959919	LZTFL1	3	45871908	G	A	A	1.03204	0.045803	0.943424	1.12897	0.491175	0.987321	1	3662	38956	0.59355	1.6043e-80	A2_Trans	CODING_TRANSCRIPT_INTRON_VARIANT	HIS
297.2	Suicide or self-inflicted injury	mental disorders	rs60869999	MYO1C	17	1390948	A	T	T	1.04928	0.0698736	0.914984	1.20328	0.491204	0.987321	1	714	48300	0.059541	2.9039e-06	B2_trans	CODING_TRANSCRIPT_INTRON_VARIANT	HIS
270	Disorders of protein plasma/amino-acid transport and metabolism	endocrine/metabolic	rs60869999	MYO1C	17	1390948	A	T	T	0.951349	0.0724584	0.825397	1.09652	0.491254	0.987321	1	992	48061	0.059541	2.9039e-06	B2_trans	CODING_TRANSCRIPT_INTRON_VARIANT	HIS
755.1	Congenital deformities of feet	congenital anomalies	rs495828	ABO	9	136154867	G	T	T	0.960377	0.058737	0.855943	1.07755	0.491261	0.987321	1	1437	47195	-0.13432	6.5649e-10	A2_Trans	UPSTREAM_GENE_VARIANT	HIS
090	Sexually transmitted infections (not HIV or hepatitis)	infectious diseases	rs11085727	TYK2	19	10466123	C	T	T	1.04193	0.0596834	0.926911	1.17123	0.49127	0.987321	1	1227	47752	0.17253	2.3333e-18	A2_Trans,B2_trans	CODING_TRANSCRIPT_INTRON_VARIANT	HIS
250.2	Type 2 diabetes	endocrine/metabolic	rs111783124	LOC101928126	21	35362848	G	A	A	0.984832	0.0222081	0.942885	1.02865	0.491306	0.987321	1	1841	29748	0.13532	2.1558e-07	A2_Trans	INTERGENIC_VARIANT	HIS
735.21	Hammer toe (acquired)	musculoskeletal	rs495828	ABO	9	136154867	G	T	T	1.03615	0.0515994	0.936485	1.14642	0.491317	0.987321	1	979	47386	-0.13432	6.5649e-10	A2_Trans	UPSTREAM_GENE_VARIANT	HIS
199	Neoplasm of uncertain behavior	neoplasms	rs72711165	TMEM65	8	125336564	T	C	C	0.851294	0.233942	0.538204	1.34652	0.49133	0.987321	1	1774	46891	0.18279	6.0907e-07	B2_trans	CODING_TRANSCRIPT_INTRON_VARIANT	HIS
288.11	Neutropenia	hematopoietic	rs12809318	FBRSL1	12	133140840	T	C	C	0.93906	0.0913637	0.785099	1.12321	0.491334	0.987321	1	291	49162	-0.062781	9.5289e-09	B2_trans	CODING_TRANSCRIPT_INTRON_VARIANT	HIS
278.4	Abnormal weight gain	endocrine/metabolic	rs1878527	ANKRD30BL	2	133056313	T	C	C	0.907796	0.140567	0.689188	1.19575	0.491339	0.987321	1	829	48700	-0.077457	2.0215e-06	B2_trans	INTERGENIC_VARIANT	HIS
370	Keratitis	sense organs	rs76073397	MIR548H2	16	11386452	T	C	C	0.938659	0.0919887	0.783803	1.12411	0.491352	0.987321	1	2103	46287	0.14454	9.6663e-07	A2_Trans,B2_trans	INTERGENIC_VARIANT	HIS
478	Throat pain	respiratory	rs10129899	LINC00637	14	104330432	C	A	A	1.07324	0.102715	0.877539	1.31259	0.491357	0.987321	1	1359	48171	-0.057002	2.1916e-06	B2_trans	INTERGENIC_VARIANT	HIS
798	Malaise and fatigue	symptoms	rs2284028	NCF4	22	37265172	A	C	C	0.97431	0.0378211	0.904699	1.04928	0.491379	0.987321	1	5943	38666	0.31271	4.1737e-06	A2_Trans	CODING_TRANSCRIPT_INTRON_VARIANT	HIS
740.1	Osteoarthritis; localized	musculoskeletal	rs78313563	ESS2	22	19136365	G	A	A	1.04504	0.064018	0.921805	1.18474	0.491383	0.987321	1	4561	34803	0.40873	6.5914e-07	A2_Trans	UPSTREAM_GENE_VARIANT	HIS
842	Other sprains and strains	injuries & poisonings	rs1405655	NR1H2	19	50882619	T	C	C	1.04917	0.0697557	0.9151	1.20288	0.49141	0.987321	1	1825	47470	0.075181	1.1208e-11	B2_trans,A2_Trans	CODING_TRANSCRIPT_INTRON_VARIANT	HIS
743.1	Osteoporosis	musculoskeletal	rs5023077	FBRSL1	12	133141973	T	C	C	0.966544	0.0494567	0.877251	1.06493	0.49142	0.987321	1	632	48003	-0.090901	1.5172e-06	A2_Trans	CODING_TRANSCRIPT_INTRON_VARIANT	HIS
292.4	Altered mental status	mental disorders	rs60305836	CDH8	16	61709381	A	C	C	0.955316	0.0664389	0.838676	1.08818	0.491427	0.987321	1	1478	47147	0.086719	1.1846e-06	B2_trans	CODING_TRANSCRIPT_INTRON_VARIANT	HIS
172.1	Melanomas of skin, dx or hx	neoplasms	rs12567716	FOXD2	1	48197570	T	C	C	0.935898	0.0962879	0.77494	1.13029	0.491436	0.987321	1	360	48799	-0.090753	1.4878e-06	B2_trans	INTERGENIC_VARIANT	HIS
851	Complications of transplants and reattached limbs	injuries & poisonings	rs732990	CIB4	2	26842146	C	G	G	0.951547	0.0721882	0.826006	1.09617	0.491443	0.987321	1	668	48650	0.056389	5.6358e-07	B2_trans	CODING_TRANSCRIPT_INTRON_VARIANT	HIS
761	Cervicalgia	symptoms	rs9577395	ATP11A	13	113534984	C	G	G	1.01544	0.0222666	0.972074	1.06073	0.491474	0.987321	1	4749	35541	0.064829	8.6068e-07	B2_trans,A2_Trans	CODING_TRANSCRIPT_INTRON_VARIANT	HIS
706.8	Other specified diseases of sebaceous glands	dermatologic	rs60305836	CDH8	16	61709381	A	C	C	0.959498	0.0600993	0.852879	1.07945	0.49149	0.987321	1	2500	45899	0.086719	1.1846e-06	B2_trans	CODING_TRANSCRIPT_INTRON_VARIANT	HIS
585.4	Chronic kidney disease, Stage I or II	genitourinary	rs12660421	FOXP4-AS1	6	41488378	G	A	A	1.04786	0.0679545	0.91719	1.19714	0.491496	0.987321	1	830	48100	0.35506	1.1424e-09	A2_Trans	DOWNSTREAM_GENE_VARIANT	HIS
595	Hydronephrosis	genitourinary	rs9501257	HLA-DPB1	6	33055355	A	G	G	0.933472	0.100075	0.767215	1.13576	0.491501	0.987321	1	660	48566	0.17269	4.1339e-08	A2_Trans	THREE_PRIME_UTR_EXON_VARIANT	HIS
365.1	Open-angle glaucoma	sense organs	rs76073397	MIR548H2	16	11386452	T	C	C	1.03101	0.0443986	0.945088	1.12475	0.491505	0.987321	1	2060	40644	0.14454	9.6663e-07	A2_Trans,B2_trans	INTERGENIC_VARIANT	HIS
333	Extrapyramidal disease and abnormal movement disorders	neurological	rs4830964	.	23	15515319	C	G	G	1.02222	0.0319511	0.960171	1.08828	0.491514	0.987321	1	1204	47271	0.046578	2.9701e-06	B2_trans	SEQUENCE_VARIANT	HIS
401.3	Other hypertensive complications	circulatory system	rs13050728	IFNAR2	21	34615210	T	C	C	1.04522	0.0642923	0.921471	1.18559	0.491517	0.987321	1	937	48281	-0.10657	4.0686e-21	B2_trans,A2_Trans	CODING_TRANSCRIPT_INTRON_VARIANT	HIS
706.8	Other specified diseases of sebaceous glands	dermatologic	rs4830964	.	23	15515319	C	G	G	0.97884	0.031091	0.920973	1.04034	0.491528	0.987321	1	2500	45899	0.046578	2.9701e-06	B2_trans	SEQUENCE_VARIANT	HIS
362.22	Macular degeneration, wet	sense organs	rs55654108	PDCL3P4	3	101425703	A	G	G	0.931732	0.102794	0.761715	1.1397	0.491529	0.987321	1	178	49299	-0.05662	1.0636e-06	B2_trans	INTERGENIC_VARIANT	HIS
041	Bacterial infection NOS	infectious diseases	rs1878527	ANKRD30BL	2	133056313	T	C	C	1.02931	0.0419931	0.947983	1.11761	0.491534	0.987321	1	3358	43283	-0.077457	2.0215e-06	B2_trans	INTERGENIC_VARIANT	HIS
244.2	Acquired hypothyroidism	endocrine/metabolic	rs2284028	NCF4	22	37265172	A	C	C	0.910613	0.136139	0.697352	1.18909	0.491575	0.987321	1	460	48916	0.31271	4.1737e-06	A2_Trans	CODING_TRANSCRIPT_INTRON_VARIANT	HIS
872	Traumatic amputation	injuries & poisonings	rs1405655	NR1H2	19	50882619	T	C	C	1.05315	0.0752961	0.908655	1.22063	0.491581	0.987321	1	222	49141	0.075181	1.1208e-11	B2_trans,A2_Trans	CODING_TRANSCRIPT_INTRON_VARIANT	HIS
457	Encounter for long-term (current) use of anticoagulants, antithrombotics, aspirin	circulatory system	rs2924480	ELF5	11	34529831	T	C	C	1.05264	0.0745856	0.909477	1.21833	0.491584	0.987321	1	1078	48206	-0.11648	2.817e-07	A2_Trans	CODING_TRANSCRIPT_INTRON_VARIANT	HIS
440	Atherosclerosis	circulatory system	rs732990	CIB4	2	26842146	C	G	G	0.970292	0.0438508	0.890383	1.05737	0.491618	0.987321	1	1661	46868	0.056389	5.6358e-07	B2_trans	CODING_TRANSCRIPT_INTRON_VARIANT	HIS
591	Urinary tract infection	genitourinary	rs7089827	TFAM	10	60157611	C	T	T	1.02461	0.0353529	0.956019	1.09812	0.49162	0.987321	1	4086	41154	-0.14471	2.0338e-06	A2_Trans	THREE_PRIME_UTR_EXON_VARIANT	HIS
297.1	Suicidal ideation	mental disorders	rs11234800	ME3	11	86479407	G	C	C	1.03124	0.0447359	0.944675	1.12575	0.491627	0.987321	1	1539	45644	-0.077173	3.0702e-06	B2_trans	INTERGENIC_VARIANT	HIS
297	Suicidal ideation or attempt	mental disorders	rs11702230	LOC101928126	21	35377591	C	T	T	0.971583	0.0419207	0.894946	1.05478	0.49165	0.987321	1	2137	44539	0.099731	3.223e-09	B2_trans	INTERGENIC_VARIANT	HIS
579.2	Splenomegaly	digestive	rs495828	ABO	9	136154867	G	T	T	1.08655	0.120708	0.857634	1.37656	0.491675	0.987321	1	407	49117	-0.13432	6.5649e-10	A2_Trans	UPSTREAM_GENE_VARIANT	HIS
222	Benign neoplasm of male genital organs	neoplasms	rs76073397	MIR548H2	16	11386452	T	C	C	0.894395	0.162307	0.650689	1.22938	0.491681	0.987321	1	822	48471	0.14454	9.6663e-07	A2_Trans,B2_trans	INTERGENIC_VARIANT	HIS
573.5	Jaundice (not of newborn)	digestive	rs10129899	LINC00637	14	104330432	C	A	A	0.933249	0.100467	0.766443	1.13636	0.491694	0.987321	1	398	49131	-0.057002	2.1916e-06	B2_trans	INTERGENIC_VARIANT	HIS
509.8	Dependence on respirator [Ventilator] or supplemental oxygen	respiratory	rs2284028	NCF4	22	37265172	A	C	C	0.921902	0.118258	0.731178	1.16238	0.491694	0.987321	1	648	48574	0.31271	4.1737e-06	A2_Trans	CODING_TRANSCRIPT_INTRON_VARIANT	HIS
604.1	Redundant prepuce and phimosis/BXO	genitourinary	rs11234800	ME3	11	86479407	G	C	C	0.950053	0.0745186	0.820952	1.09946	0.491719	0.987321	1	448	48370	-0.077173	3.0702e-06	B2_trans	INTERGENIC_VARIANT	HIS
722.6	Degeneration of intervertebral disc	musculoskeletal	rs76423999	SLC12A7	5	1098067	T	A	A	1.01937	0.0278981	0.965125	1.07666	0.491726	0.987321	1	3872	40166	0.18412	3.8813e-07	A2_Trans	CODING_TRANSCRIPT_INTRON_VARIANT	HIS
427.9	Palpitations	circulatory system	rs1878527	ANKRD30BL	2	133056313	T	C	C	0.965462	0.0511217	0.873414	1.06721	0.491736	0.987321	1	2286	45572	-0.077457	2.0215e-06	B2_trans	INTERGENIC_VARIANT	HIS
949	Allergies, other	injuries & poisonings	rs9367106	LOC100505711	6	41483390	G	C	C	1.03756	0.0536226	0.934045	1.15254	0.491742	0.987321	1	2444	45940	0.20225	3.4038e-11	B2_trans	INTERGENIC_VARIANT	HIS
733.4	Aseptic necrosis of bone	musculoskeletal	rs62200027	CASC20	20	6469515	G	A	A	1.06833	0.0961377	0.884856	1.28985	0.491759	0.987321	1	147	49368	-0.053006	3.3456e-06	B2_trans,A2_Trans	NON_CODING_TRANSCRIPT_INTRON_VARIANT	HIS
727	Other disorders of synovium, tendon, and bursa	musculoskeletal	rs7089827	TFAM	10	60157611	C	T	T	1.02055	0.0295853	0.963053	1.08147	0.491779	0.987321	1	4270	39278	-0.14471	2.0338e-06	A2_Trans	THREE_PRIME_UTR_EXON_VARIANT	HIS
345.3	Convulsions	neurological	rs61667602	CRHR1	17	43785349	T	C	C	1.03859	0.0550805	0.932307	1.15699	0.491825	0.987321	1	890	47636	-0.093554	9.1279e-12	B2_trans	FIVE_PRIME_UTR_INTRON_VARIANT	HIS
426.24	Atrioventricular block, complete	circulatory system	rs3746539	PTPRT	20	40702071	G	A	A	1.0607	0.0857239	0.896649	1.25476	0.491845	0.987321	1	124	49339	0.05405	1.7723e-06	B2_trans	THREE_PRIME_UTR_EXON_VARIANT	HIS
250.42	Other abnormal glucose	endocrine/metabolic	rs67959919	LZTFL1	3	45871908	G	A	A	0.958651	0.0614363	0.849896	1.08132	0.491859	0.987321	1	4054	42107	0.59355	1.6043e-80	A2_Trans	CODING_TRANSCRIPT_INTRON_VARIANT	HIS
428.4	Heart failure with preserved EF [Diastolic heart failure]	circulatory system	rs9896243	NSF	17	44826056	C	G	G	1.04217	0.0600969	0.92637	1.17245	0.491877	0.987321	1	783	47927	-0.13155	3.2234e-08	A2_Trans	CODING_TRANSCRIPT_INTRON_VARIANT	HIS
110.1	Dermatophytosis	infectious diseases	rs1453205	LOC101928196	2	19901073	C	T	T	0.988653	0.0166032	0.956999	1.02135	0.491883	0.987321	1	5515	32879	0.096992	3.6368e-06	A2_Trans	INTERGENIC_VARIANT	HIS
222	Benign neoplasm of male genital organs	neoplasms	rs67959919	LZTFL1	3	45871908	G	A	A	1.10864	0.150058	0.826155	1.48772	0.491891	0.987321	1	822	48471	0.59355	1.6043e-80	A2_Trans	CODING_TRANSCRIPT_INTRON_VARIANT	HIS
369	Infection of the eye	sense organs	rs9896243	NSF	17	44826056	C	G	G	0.96814	0.0471104	0.88275	1.06179	0.491896	0.987321	1	3373	44566	-0.13155	3.2234e-08	A2_Trans	CODING_TRANSCRIPT_INTRON_VARIANT	HIS
1002	NA	NA	rs8052423	SLC22A31	16	89269178	G	T	T	0.961512	0.0571056	0.859699	1.07538	0.491904	0.987321	1	2065	46046	0.13037	1.0019e-06	A2_Trans	UPSTREAM_GENE_VARIANT	HIS
289	Other diseases of blood and blood-forming organs	hematopoietic	rs622568	SEC61G	7	54647894	A	C	C	1.0828	0.115747	0.863026	1.35854	0.491913	0.987321	1	665	48848	0.11965	2.6006e-06	A2_Trans	INTERGENIC_VARIANT	HIS
477	Epistaxis or throat hemorrhage	respiratory	rs60305836	CDH8	16	61709381	A	C	C	0.951239	0.0727412	0.824844	1.097	0.491933	0.987321	1	1087	47712	0.086719	1.1846e-06	B2_trans	CODING_TRANSCRIPT_INTRON_VARIANT	HIS
350.1	Abnormal involuntary movements	neurological	rs11085727	TYK2	19	10466123	C	T	T	1.0319	0.0456971	0.943498	1.12859	0.49195	0.987321	1	1829	46626	0.17253	2.3333e-18	A2_Trans,B2_trans	CODING_TRANSCRIPT_INTRON_VARIANT	HIS
735.23	Hallux rigidus	musculoskeletal	rs12259804	PLEKHS1	10	115573378	T	C	C	0.864225	0.212347	0.570002	1.31032	0.491963	0.987321	1	506	48620	-0.27547	4.8674e-08	A2_Trans	INTERGENIC_VARIANT	HIS
531.2	Gastric ulcer	digestive	rs732990	CIB4	2	26842146	C	G	G	0.942787	0.085739	0.796952	1.11531	0.491992	0.987321	1	536	48916	0.056389	5.6358e-07	B2_trans	CODING_TRANSCRIPT_INTRON_VARIANT	HIS
381.11	Suppurative and unspecified otitis media	sense organs	rs13179014	SPEF2	5	35693227	A	C	C	1.03485	0.0498527	0.938517	1.14107	0.492002	0.987321	1	2752	45786	-0.061249	6.1057e-07	B2_trans	CODING_TRANSCRIPT_INTRON_VARIANT	HIS
364	Corneal opacity and other disorders of cornea	sense organs	rs12567716	FOXD2	1	48197570	T	C	C	0.945103	0.0821759	0.804509	1.11027	0.492033	0.987321	1	992	47953	-0.090753	1.4878e-06	B2_trans	INTERGENIC_VARIANT	HIS
429	Ill-defined descriptions and complications of heart disease	circulatory system	rs2277732	DPP9	19	4723670	C	A	A	1.04838	0.0687633	0.916192	1.19964	0.492049	0.987321	1	2039	47044	0.11697	6.1912e-22	B2_trans,A2_Trans	FIVE_PRIME_UTR_INTRON_VARIANT	HIS
426.31	Right bundle branch block	circulatory system	rs67579710	THBS3	1	155173527	G	A	A	1.09142	0.127329	0.850374	1.4008	0.492052	0.987321	1	638	48741	-0.10348	1.0252e-09	B2_trans	CODING_TRANSCRIPT_INTRON_VARIANT	HIS
382	Otalgia	sense organs	rs7605877	FOXI3	2	88559025	T	C	C	0.949713	0.0750997	0.819723	1.10032	0.492064	0.987321	1	2351	46553	-0.071053	3.3369e-06	B2_trans	INTERGENIC_VARIANT	HIS
381	Otitis media and Eustachian tube disorders	sense organs	rs76423999	SLC12A7	5	1098067	T	A	A	1.02825	0.0405475	0.949694	1.1133	0.492077	0.987321	1	3674	43701	0.18412	3.8813e-07	A2_Trans	CODING_TRANSCRIPT_INTRON_VARIANT	HIS
276.13	Hyperpotassemia	endocrine/metabolic	rs76423999	SLC12A7	5	1098067	T	A	A	0.965732	0.0507585	0.874281	1.06675	0.492114	0.987321	1	1489	46746	0.18412	3.8813e-07	A2_Trans	CODING_TRANSCRIPT_INTRON_VARIANT	HIS
278.11	Morbid obesity	endocrine/metabolic	rs75505823	LRP1	12	57540956	G	T	T	0.946935	0.0793733	0.810509	1.10633	0.492121	0.987321	1	2128	42881	-0.20852	3.0745e-06	A2_Trans	CODING_TRANSCRIPT_INTRON_VARIANT	HIS
458	Hypotension	circulatory system	rs67959919	LZTFL1	3	45871908	G	A	A	1.04949	0.0703243	0.914364	1.20459	0.492141	0.987321	1	2911	44383	0.59355	1.6043e-80	A2_Trans	CODING_TRANSCRIPT_INTRON_VARIANT	HIS
367.8	Hypermetropia	sense organs	rs9461128	TMEM14B	6	10753875	T	C	C	1.02949	0.0423167	0.947553	1.11852	0.492146	0.987321	1	5583	37517	0.13046	3.4269e-06	B2_trans	CODING_TRANSCRIPT_INTRON_VARIANT	HIS
374.1	Ectropion or entropion	sense organs	rs9501257	HLA-DPB1	6	33055355	A	G	G	1.08226	0.115099	0.863697	1.35614	0.492178	0.987321	1	379	48994	0.17269	4.1339e-08	A2_Trans	THREE_PRIME_UTR_EXON_VARIANT	HIS
522.5	Periapical abscess	digestive	rs622568	SEC61G	7	54647894	A	C	C	1.04779	0.0679611	0.917115	1.19707	0.492181	0.987321	1	1758	47233	0.11965	2.6006e-06	A2_Trans	INTERGENIC_VARIANT	HIS
994.21	Septic shock	injuries & poisonings	rs9268576	HLA-DRA	6	32395641	T	C	C	1.11747	0.16171	0.81393	1.5342	0.4922	0.987321	1	315	49242	0.095134	9.9752e-07	B2_trans	INTERGENIC_VARIANT	HIS
1008	NA	NA	rs35508621	LZTFL1	3	45880481	T	C	C	0.84063	0.252775	0.512203	1.37965	0.492214	0.987321	1	452	49092	0.38931	6.0917e-89	B2_trans	CODING_TRANSCRIPT_INTRON_VARIANT	HIS
362.31	Separation of retinal layers	sense organs	rs8052423	SLC22A31	16	89269178	G	T	T	0.90451	0.146133	0.679242	1.20449	0.492217	0.987321	1	202	49306	0.13037	1.0019e-06	A2_Trans	UPSTREAM_GENE_VARIANT	HIS
573.9	Abnormal serum enzyme levels	digestive	rs1878527	ANKRD30BL	2	133056313	T	C	C	0.946722	0.0797216	0.809773	1.10683	0.492229	0.987321	1	1833	47171	-0.077457	2.0215e-06	B2_trans	INTERGENIC_VARIANT	HIS
530	Diseases of esophagus	digestive	rs72711165	TMEM65	8	125336564	T	C	C	0.951817	0.0719092	0.826693	1.09588	0.492247	0.987321	1	4572	28014	0.18279	6.0907e-07	B2_trans	CODING_TRANSCRIPT_INTRON_VARIANT	HIS
520	Disorders of tooth development	digestive	rs505922	ABO	9	136149229	T	C	C	0.952719	0.0705324	0.829712	1.09396	0.492261	0.987321	1	1836	47374	-0.099884	2.0889e-20	B2_trans	CODING_TRANSCRIPT_INTRON_VARIANT	HIS
195	Cancer, suspected or other	neoplasms	rs1878527	ANKRD30BL	2	133056313	T	C	C	1.06107	0.0863158	0.895922	1.25665	0.492264	0.987321	1	726	48343	-0.077457	2.0215e-06	B2_trans	INTERGENIC_VARIANT	HIS
274.2	Crystal arthropathies	endocrine/metabolic	rs35705950	MUC5B	11	1241221	G	T	T	0.890152	0.169456	0.638591	1.24081	0.492282	0.987321	1	330	49146	-0.11177	1.2224e-08	B2_trans,A2_Trans	UPSTREAM_GENE_VARIANT	HIS
565	Anal and rectal conditions	digestive	rs76073397	MIR548H2	16	11386452	T	C	C	0.948228	0.0774171	0.814733	1.1036	0.492287	0.987321	1	2444	45437	0.14454	9.6663e-07	A2_Trans,B2_trans	INTERGENIC_VARIANT	HIS
420	Carditis	circulatory system	rs111783124	LOC101928126	21	35362848	G	A	A	0.938813	0.0919486	0.783993	1.12421	0.492287	0.987321	1	840	48365	0.13532	2.1558e-07	A2_Trans	INTERGENIC_VARIANT	HIS
741.3	Difficulty in walking	musculoskeletal	rs9896243	NSF	17	44826056	C	G	G	1.03523	0.050428	0.937809	1.14278	0.492288	0.987321	1	1613	46640	-0.13155	3.2234e-08	A2_Trans	CODING_TRANSCRIPT_INTRON_VARIANT	HIS
721	Spondylosis and allied disorders	musculoskeletal	rs1453205	LOC101928196	2	19901073	C	T	T	1.01381	0.0199686	0.974895	1.05427	0.492291	0.987321	1	4189	39078	0.096992	3.6368e-06	A2_Trans	INTERGENIC_VARIANT	HIS
349	Other and unspecified disorders of the nervous system	neurological	rs76073397	MIR548H2	16	11386452	T	C	C	1.13301	0.181866	0.793285	1.61823	0.492301	0.987321	1	477	48991	0.14454	9.6663e-07	A2_Trans,B2_trans	INTERGENIC_VARIANT	HIS
389	Hearing loss	sense organs	rs61667602	CRHR1	17	43785349	T	C	C	0.986634	0.0195968	0.949457	1.02527	0.492305	0.987321	1	5051	24474	-0.093554	9.1279e-12	B2_trans	FIVE_PRIME_UTR_INTRON_VARIANT	HIS
427.2	Atrial fibrillation and flutter	circulatory system	rs2277732	DPP9	19	4723670	C	A	A	1.0239	0.0343929	0.957152	1.0953	0.492311	0.987321	1	803	45939	0.11697	6.1912e-22	B2_trans,A2_Trans	FIVE_PRIME_UTR_INTRON_VARIANT	HIS
420.2	Pericarditis	circulatory system	rs732990	CIB4	2	26842146	C	G	G	1.06264	0.0884831	0.893447	1.26387	0.492313	0.987321	1	368	49109	0.056389	5.6358e-07	B2_trans	CODING_TRANSCRIPT_INTRON_VARIANT	HIS
280.1	Iron deficiency anemias, unspecified or not due to blood loss	hematopoietic	rs111783124	LOC101928126	21	35362848	G	A	A	1.02738	0.0393469	0.951132	1.10975	0.492318	0.987321	1	1660	45000	0.13532	2.1558e-07	A2_Trans	INTERGENIC_VARIANT	HIS
401.22	Hypertensive chronic kidney disease	circulatory system	rs11234800	ME3	11	86479407	G	C	C	0.969461	0.0451725	0.887318	1.05921	0.492341	0.987321	1	1334	45631	-0.077173	3.0702e-06	B2_trans	INTERGENIC_VARIANT	HIS
195	Cancer, suspected or other	neoplasms	rs7089827	TFAM	10	60157611	C	T	T	0.943298	0.0850215	0.798507	1.11434	0.492357	0.987321	1	726	48343	-0.14471	2.0338e-06	A2_Trans	THREE_PRIME_UTR_EXON_VARIANT	HIS
530.2	Esophageal bleeding (varices/hemorrhage)	digestive	rs35508621	LZTFL1	3	45880481	T	C	C	0.910031	0.137319	0.695297	1.19108	0.492365	0.987321	1	440	48616	0.38931	6.0917e-89	B2_trans	CODING_TRANSCRIPT_INTRON_VARIANT	HIS
271.3	Intestinal disaccharidase deficiencies and disaccharide malabsorption	endocrine/metabolic	rs4830964	.	23	15515319	C	G	G	0.97947	0.0302145	0.923151	1.03923	0.492368	0.987321	1	1685	46596	0.046578	2.9701e-06	B2_trans	SEQUENCE_VARIANT	HIS
427.2	Atrial fibrillation and flutter	circulatory system	rs10129899	LINC00637	14	104330432	C	A	A	1.02081	0.0299941	0.962525	1.08262	0.492369	0.987321	1	803	45939	-0.057002	2.1916e-06	B2_trans	INTERGENIC_VARIANT	HIS
217.1	Nevus, non-neoplastic	neoplasms	rs61667602	CRHR1	17	43785349	T	C	C	0.946194	0.0805621	0.807989	1.10804	0.492385	0.987321	1	1871	47323	-0.093554	9.1279e-12	B2_trans	FIVE_PRIME_UTR_INTRON_VARIANT	HIS
296.2	Depression	mental disorders	rs9896243	NSF	17	44826056	C	G	G	1.01302	0.0188403	0.976293	1.05112	0.492387	0.987321	1	3628	22030	-0.13155	3.2234e-08	A2_Trans	CODING_TRANSCRIPT_INTRON_VARIANT	HIS
567	Peritonitis and retroperitoneal infections	digestive	rs11702230	LOC101928126	21	35377591	C	T	T	0.923495	0.115935	0.735784	1.15909	0.492394	0.987321	1	387	48990	0.099731	3.223e-09	B2_trans	INTERGENIC_VARIANT	HIS
614.52	Vaginitis and vulvovaginitis	genitourinary	rs12660421	FOXP4-AS1	6	41488378	G	A	A	0.945481	0.0816647	0.805638	1.1096	0.492409	0.987321	1	781	48233	0.35506	1.1424e-09	A2_Trans	DOWNSTREAM_GENE_VARIANT	HIS
599.4	Urinary incontinence	genitourinary	rs4830964	.	23	15515319	C	G	G	1.01756	0.0253599	0.96822	1.06942	0.492437	0.987321	1	1896	45524	0.046578	2.9701e-06	B2_trans	SEQUENCE_VARIANT	HIS
386.2	Peripheral or central vertigo	sense organs	rs13050728	IFNAR2	21	34615210	T	C	C	0.973296	0.0394329	0.900906	1.0515	0.492458	0.987321	1	1864	46426	-0.10657	4.0686e-21	B2_trans,A2_Trans	CODING_TRANSCRIPT_INTRON_VARIANT	HIS
773	NA	NA	rs495828	ABO	9	136154867	G	T	T	0.986168	0.0202973	0.947706	1.02619	0.492573	0.987321	1	8580	26911	-0.13432	6.5649e-10	A2_Trans	UPSTREAM_GENE_VARIANT	HIS
145	Cancer of mouth	neoplasms	rs13050728	IFNAR2	21	34615210	T	C	C	1.07222	0.101616	0.878591	1.30851	0.492594	0.987321	1	158	49385	-0.10657	4.0686e-21	B2_trans,A2_Trans	CODING_TRANSCRIPT_INTRON_VARIANT	HIS
276.12	Hyposmolality and/or hyponatremia	endocrine/metabolic	rs117169628	SLC22A31	16	89262657	G	A	A	0.952685	0.0706411	0.829506	1.09416	0.492617	0.987321	1	1729	46739	0.081201	5.77e-07	B2_trans	SYNONYMOUS_VARIANT	HIS
454.1	Varicose veins of lower extremity	circulatory system	rs11234800	ME3	11	86479407	G	C	C	0.956781	0.0643909	0.843341	1.08548	0.492631	0.987321	1	1069	47414	-0.077173	3.0702e-06	B2_trans	INTERGENIC_VARIANT	HIS
540.1	Appendicitis	digestive	rs60305836	CDH8	16	61709381	A	C	C	0.936693	0.0953165	0.777076	1.1291	0.492631	0.987321	1	150	49053	0.086719	1.1846e-06	B2_trans	CODING_TRANSCRIPT_INTRON_VARIANT	HIS
198.1	Secondary malignancy of lymph nodes	neoplasms	rs9896243	NSF	17	44826056	C	G	G	0.930786	0.104544	0.758335	1.14245	0.49266	0.987321	1	200	49196	-0.13155	3.2234e-08	A2_Trans	CODING_TRANSCRIPT_INTRON_VARIANT	HIS
509.8	Dependence on respirator [Ventilator] or supplemental oxygen	respiratory	rs9367106	LOC100505711	6	41483390	G	C	C	0.942601	0.0861593	0.796139	1.11601	0.492661	0.987321	1	648	48574	0.20225	3.4038e-11	B2_trans	INTERGENIC_VARIANT	HIS
509	Respiratory failure, insufficiency, arrest	respiratory	rs505922	ABO	9	136149229	T	C	C	0.97422	0.0380694	0.904174	1.04969	0.492669	0.987321	1	1349	46432	-0.099884	2.0889e-20	B2_trans	CODING_TRANSCRIPT_INTRON_VARIANT	HIS
276.13	Hyperpotassemia	endocrine/metabolic	rs9461128	TMEM14B	6	10753875	T	C	C	0.944043	0.0839349	0.800841	1.11285	0.492678	0.987321	1	1489	46746	0.13046	3.4269e-06	B2_trans	CODING_TRANSCRIPT_INTRON_VARIANT	HIS
010	Tuberculosis	infectious diseases	rs467843	TRAPPC13	5	64945715	A	G	G	1.06869	0.0968421	0.883936	1.29207	0.492693	0.987321	1	443	49070	-0.089724	1.7259e-06	A2_Trans	CODING_TRANSCRIPT_INTRON_VARIANT	HIS
041.12	Methicillin resistant Staphylococcus aureus	infectious diseases	rs8052423	SLC22A31	16	89269178	G	T	T	0.91275	0.133074	0.7032	1.18475	0.492694	0.987321	1	528	48930	0.13037	1.0019e-06	A2_Trans	UPSTREAM_GENE_VARIANT	HIS
740.12	Osteoarthrosis, localized, secondary	musculoskeletal	rs9501257	HLA-DPB1	6	33055355	A	G	G	1.05018	0.0713778	0.91308	1.20788	0.492708	0.987321	1	1348	47430	0.17269	4.1339e-08	A2_Trans	THREE_PRIME_UTR_EXON_VARIANT	HIS
594	Urinary calculus	genitourinary	rs34488998	NKAIN3	8	63408372	G	A	A	1.04932	0.070173	0.914482	1.20403	0.49271	0.987321	1	1607	44825	0.1355	3.4644e-06	B2_trans	CODING_TRANSCRIPT_INTRON_VARIANT	HIS
356	Hereditary and idiopathic peripheral neuropathy	neurological	rs9367106	LOC100505711	6	41483390	G	C	C	0.971442	0.0422367	0.894263	1.05528	0.492729	0.987321	1	2473	44926	0.20225	3.4038e-11	B2_trans	INTERGENIC_VARIANT	HIS
496	Chronic airway obstruction	respiratory	rs12660421	FOXP4-AS1	6	41488378	G	A	A	0.978439	0.0317751	0.919363	1.04131	0.492739	0.987321	1	2759	42258	0.35506	1.1424e-09	A2_Trans	DOWNSTREAM_GENE_VARIANT	HIS
536	Disorders of function of stomach	digestive	rs1453205	LOC101928196	2	19901073	C	T	T	0.975254	0.0365293	0.907871	1.04764	0.49275	0.987321	1	2233	45856	0.096992	3.6368e-06	A2_Trans	INTERGENIC_VARIANT	HIS
367	Disorders of refraction and accommodation; blindness and low vision	sense organs	rs13050728	IFNAR2	21	34615210	T	C	C	0.988786	0.0164405	0.957433	1.02117	0.492754	0.987321	1	4709	15389	-0.10657	4.0686e-21	B2_trans,A2_Trans	CODING_TRANSCRIPT_INTRON_VARIANT	HIS
362.6	Peripheral retinal degenerations	sense organs	rs1250993	LOC101929525	10	81399565	C	G	G	0.965242	0.051577	0.872436	1.06792	0.49278	0.987321	1	993	47797	0.12403	5.3767e-08	A2_Trans	INTERGENIC_VARIANT	HIS
216.1	Screening for malignant neoplasms of the skin	neoplasms	rs9501257	HLA-DPB1	6	33055355	A	G	G	1.06534	0.0922911	0.889058	1.27658	0.49283	0.987321	1	1281	47985	0.17269	4.1339e-08	A2_Trans	THREE_PRIME_UTR_EXON_VARIANT	HIS
550.2	Diaphragmatic hernia	digestive	rs7960611	CLEC1A	12	10230416	G	A	A	0.969111	0.0457517	0.885991	1.06003	0.492842	0.987321	1	1779	46677	-0.1584	3.3086e-07	A2_Trans	CODING_TRANSCRIPT_INTRON_VARIANT	HIS
371.3	Inflammation of eyelids	sense organs	rs62200027	CASC20	20	6469515	G	A	A	0.981133	0.0277752	0.929149	1.03602	0.49285	0.987321	1	3643	42825	-0.053006	3.3456e-06	B2_trans,A2_Trans	NON_CODING_TRANSCRIPT_INTRON_VARIANT	HIS
110.13	Dermatophytosis of the body	infectious diseases	rs13050728	IFNAR2	21	34615210	T	C	C	1.03542	0.0507611	0.937368	1.14374	0.492856	0.987321	1	1941	46944	-0.10657	4.0686e-21	B2_trans,A2_Trans	CODING_TRANSCRIPT_INTRON_VARIANT	HIS
601	Inflammatory diseases of prostate	genitourinary	rs721917	SFTPD	10	81706324	A	G	G	0.980101	0.0293103	0.925384	1.03805	0.492864	0.987321	1	2627	44537	0.055247	2.0819e-07	B2_trans	SYNONYMOUS_VARIANT	HIS
721.2	Spondylosis with myelopathy	musculoskeletal	rs117169628	SLC22A31	16	89262657	G	A	A	1.07106	0.100103	0.880247	1.30323	0.492867	0.987321	1	587	48613	0.081201	5.77e-07	B2_trans	SYNONYMOUS_VARIANT	HIS
870	Open wounds of head; neck; and trunk	injuries & poisonings	rs12660421	FOXP4-AS1	6	41488378	G	A	A	1.03703	0.0530282	0.934663	1.15062	0.492874	0.987321	1	2532	45881	0.35506	1.1424e-09	A2_Trans	DOWNSTREAM_GENE_VARIANT	HIS
729	Other disorders of soft tissues	musculoskeletal	rs61667602	CRHR1	17	43785349	T	C	C	0.944806	0.0827982	0.803276	1.11127	0.492899	0.987321	1	1769	47431	-0.093554	9.1279e-12	B2_trans	FIVE_PRIME_UTR_INTRON_VARIANT	HIS
296.1	Bipolar	mental disorders	rs9896243	NSF	17	44826056	C	G	G	1.0255	0.0367248	0.954279	1.10204	0.492939	0.987321	1	1031	45715	-0.13155	3.2234e-08	A2_Trans	CODING_TRANSCRIPT_INTRON_VARIANT	HIS
526.4	Temporomandibular joint disorders	digestive	rs76423999	SLC12A7	5	1098067	T	A	A	1.04645	0.0662204	0.919076	1.19148	0.49294	0.987321	1	1537	47372	0.18412	3.8813e-07	A2_Trans	CODING_TRANSCRIPT_INTRON_VARIANT	HIS
401.2	Hypertensive heart and/or renal disease	circulatory system	rs34488998	NKAIN3	8	63408372	G	A	A	0.955644	0.0661793	0.839391	1.088	0.492996	0.987321	1	2435	42716	0.1355	3.4644e-06	B2_trans	CODING_TRANSCRIPT_INTRON_VARIANT	HIS
735.2	Acquired toe deformities	musculoskeletal	rs9497053	UTRN	6	145026256	G	A	A	0.980072	0.0293628	0.925261	1.03813	0.493008	0.987321	1	1995	44913	-0.064841	1.0064e-06	B2_trans	CODING_TRANSCRIPT_INTRON_VARIANT	HIS
440	Atherosclerosis	circulatory system	rs7605877	FOXI3	2	88559025	T	C	C	1.04296	0.0613553	0.924785	1.17623	0.493015	0.987321	1	1661	46868	-0.071053	3.3369e-06	B2_trans	INTERGENIC_VARIANT	HIS
250.25	Diabetes type 2 with peripheral circulatory disorders	endocrine/metabolic	rs11234800	ME3	11	86479407	G	C	C	1.05294	0.0752487	0.908554	1.22027	0.493022	0.987321	1	921	47954	-0.077173	3.0702e-06	B2_trans	INTERGENIC_VARIANT	HIS
704	Diseases of hair and hair follicles	dermatologic	rs12259804	PLEKHS1	10	115573378	T	C	C	0.9238	0.115622	0.736479	1.15877	0.493026	0.987321	1	2564	45071	-0.27547	4.8674e-08	A2_Trans	INTERGENIC_VARIANT	HIS
276.41	Acidosis	endocrine/metabolic	rs8052423	SLC22A31	16	89269178	G	T	T	0.946178	0.0807073	0.807746	1.10833	0.493031	0.987321	1	1277	47636	0.13037	1.0019e-06	A2_Trans	UPSTREAM_GENE_VARIANT	HIS
527	Diseases of the salivary glands	digestive	rs7579014	BCL11A	2	60707894	G	A	A	0.967503	0.0481978	0.880291	1.06335	0.493062	0.987321	1	1463	47236	-0.05629	1.2614e-06	B2_trans	CODING_TRANSCRIPT_INTRON_VARIANT	HIS
300.3	Obsessive-compulsive disorders	mental disorders	rs11702230	LOC101928126	21	35377591	C	T	T	1.07118	0.100321	0.879976	1.30394	0.493066	0.987321	1	298	48992	0.099731	3.223e-09	B2_trans	INTERGENIC_VARIANT	HIS
574.2	Calculus of bile duct	digestive	rs34488998	NKAIN3	8	63408372	G	A	A	0.85433	0.229691	0.544643	1.34011	0.493071	0.987321	1	367	49022	0.1355	3.4644e-06	B2_trans	CODING_TRANSCRIPT_INTRON_VARIANT	HIS
334	Degenerative disease of the spinal cord	neurological	rs9501257	HLA-DPB1	6	33055355	A	G	G	1.09114	0.127261	0.85027	1.40025	0.49309	0.987321	1	455	49011	0.17269	4.1339e-08	A2_Trans	THREE_PRIME_UTR_EXON_VARIANT	HIS
871.3	Open wound of foot except toe(s) alone	injuries & poisonings	rs6869036	MGAT1	5	180223327	C	T	T	1.20215	0.268619	0.710082	2.03519	0.493098	0.987321	1	633	48711	0.25536	1.7578e-06	A2_Trans	FIVE_PRIME_UTR_INTRON_VARIANT	HIS
285.21	Anemia in chronic kidney disease	hematopoietic	rs2924480	ELF5	11	34529831	T	C	C	1.0356	0.0510386	0.937018	1.14455	0.493107	0.987321	1	464	48263	-0.11648	2.817e-07	A2_Trans	CODING_TRANSCRIPT_INTRON_VARIANT	HIS
297.1	Suicidal ideation	mental disorders	rs9268576	HLA-DRA	6	32395641	T	C	C	0.966215	0.050149	0.875764	1.06601	0.493137	0.987321	1	1539	45644	0.095134	9.9752e-07	B2_trans	INTERGENIC_VARIANT	HIS
1010	NA	NA	rs7089827	TFAM	10	60157611	C	T	T	1.03163	0.045442	0.943721	1.12773	0.493172	0.987321	1	3311	2821	-0.14471	2.0338e-06	A2_Trans	THREE_PRIME_UTR_EXON_VARIANT	HIS
990	Effects radiation NOS	injuries & poisonings	rs6869036	MGAT1	5	180223327	C	T	T	1.23473	0.307783	0.675439	2.25713	0.493304	0.987321	1	386	49084	0.25536	1.7578e-06	A2_Trans	FIVE_PRIME_UTR_INTRON_VARIANT	HIS
470	Septal Deviations/Turbinate Hypertrophy	respiratory	rs7089827	TFAM	10	60157611	C	T	T	0.9653	0.0515562	0.872524	1.06794	0.493336	0.987321	1	1031	46873	-0.14471	2.0338e-06	A2_Trans	THREE_PRIME_UTR_EXON_VARIANT	HIS
523.1	Gingivitis	digestive	rs76423999	SLC12A7	5	1098067	T	A	A	0.977586	0.0330935	0.916191	1.0431	0.493349	0.987321	1	2772	43085	0.18412	3.8813e-07	A2_Trans	CODING_TRANSCRIPT_INTRON_VARIANT	HIS
656	Other perinatal conditions of fetus or newborn	pregnancy complications	rs467843	TRAPPC13	5	64945715	A	G	G	0.93297	0.10129	0.764979	1.13785	0.493349	0.987321	1	250	49259	-0.089724	1.7259e-06	A2_Trans	CODING_TRANSCRIPT_INTRON_VARIANT	HIS
149	Cancer of larynx, pharynx, nasal cavities	neoplasms	rs147812915	KAT7	17	47858295	C	T	T	0.875163	0.194676	0.597558	1.28173	0.493367	0.987321	1	120	49396	0.23438	1.0943e-07	A2_Trans	INTERGENIC_VARIANT	HIS
401.3	Other hypertensive complications	circulatory system	rs77534576	DLX4	17	47940666	C	T	T	0.906742	0.142926	0.685213	1.19989	0.493376	0.987321	1	937	48281	0.20794	1.7585e-10	B2_trans	INTERGENIC_VARIANT	HIS
480	Pneumonia	respiratory	rs7671107	LOC101929161	4	25449225	G	A	A	1.02189	0.0316102	0.960497	1.0872	0.493387	0.987321	1	2353	44381	-0.064456	1.0803e-06	B2_trans	INTERGENIC_VARIANT	HIS
705.8	Hyperhidrosis	dermatologic	rs1878527	ANKRD30BL	2	133056313	T	C	C	0.911791	0.134825	0.700055	1.18757	0.493394	0.987321	1	619	48883	-0.077457	2.0215e-06	B2_trans	INTERGENIC_VARIANT	HIS
627.3	Postmenopausal atrophic vaginitis	genitourinary	rs111837807	CCHCR1	6	31121232	T	C	C	0.884869	0.178589	0.623539	1.25572	0.493407	0.987321	1	203	49358	0.20363	2.152e-11	A2_Trans,B2_trans	CODING_TRANSCRIPT_INTRON_VARIANT	HIS
155	Cancer of liver and intrahepatic bile duct	neoplasms	rs915823	TMPRSS2	21	42851454	A	C	C	0.935743	0.096971	0.773775	1.13161	0.493416	0.987321	1	144	49091	-0.066039	1.6687e-06	B2_trans	CODING_TRANSCRIPT_INTRON_VARIANT	HIS
288.2	Elevated white blood cell count	hematopoietic	rs9577395	ATP11A	13	113534984	C	G	G	1.04329	0.0618817	0.924128	1.17782	0.49342	0.987321	1	1841	46985	0.064829	8.6068e-07	B2_trans,A2_Trans	CODING_TRANSCRIPT_INTRON_VARIANT	HIS
601.12	Chronic prostatitis	genitourinary	rs75505823	LRP1	12	57540956	G	T	T	0.829232	0.273432	0.48521	1.41717	0.49345	0.987321	1	506	48846	-0.20852	3.0745e-06	A2_Trans	CODING_TRANSCRIPT_INTRON_VARIANT	HIS
604.3	Peyronie's disease	genitourinary	rs7579014	BCL11A	2	60707894	G	A	A	1.07551	0.106298	0.873239	1.32463	0.493461	0.987321	1	128	49424	-0.05629	1.2614e-06	B2_trans	CODING_TRANSCRIPT_INTRON_VARIANT	HIS
571	Chronic liver disease and cirrhosis	digestive	rs13179014	SPEF2	5	35693227	A	C	C	0.982011	0.0265072	0.932295	1.03438	0.493464	0.987321	1	2530	42271	-0.061249	6.1057e-07	B2_trans	CODING_TRANSCRIPT_INTRON_VARIANT	HIS
379.9	Pain, swelling or discharge of eye	sense organs	rs7960611	CLEC1A	12	10230416	G	A	A	0.952794	0.0706151	0.829643	1.09422	0.493475	0.987321	1	1998	47227	-0.1584	3.3086e-07	A2_Trans	CODING_TRANSCRIPT_INTRON_VARIANT	HIS
251.1	Hypoglycemia	endocrine/metabolic	rs6869036	MGAT1	5	180223327	C	T	T	0.83338	0.266186	0.494613	1.40417	0.493515	0.987321	1	1074	48135	0.25536	1.7578e-06	A2_Trans	FIVE_PRIME_UTR_INTRON_VARIANT	HIS
374.1	Ectropion or entropion	sense organs	rs62200027	CASC20	20	6469515	G	A	A	1.05477	0.077871	0.905467	1.22869	0.493517	0.987321	1	379	48994	-0.053006	3.3456e-06	B2_trans,A2_Trans	NON_CODING_TRANSCRIPT_INTRON_VARIANT	HIS
516.1	Hemoptysis	respiratory	rs10129899	LINC00637	14	104330432	C	A	A	1.05994	0.085022	0.897245	1.25214	0.493536	0.987321	1	558	48868	-0.057002	2.1916e-06	B2_trans	INTERGENIC_VARIANT	HIS
327.41	Organic or persistent insomnia	neurological	rs9896243	NSF	17	44826056	C	G	G	1.05906	0.0838077	0.898635	1.24812	0.493541	0.987321	1	823	48401	-0.13155	3.2234e-08	A2_Trans	CODING_TRANSCRIPT_INTRON_VARIANT	HIS
447	Other disorders of arteries and arterioles	circulatory system	rs9501257	HLA-DPB1	6	33055355	A	G	G	0.912817	0.133238	0.703026	1.18521	0.493575	0.987321	1	617	48829	0.17269	4.1339e-08	A2_Trans	THREE_PRIME_UTR_EXON_VARIANT	HIS
527	Diseases of the salivary glands	digestive	rs34488998	NKAIN3	8	63408372	G	A	A	1.08673	0.121481	0.856476	1.37887	0.493577	0.987321	1	1463	47236	0.1355	3.4644e-06	B2_trans	CODING_TRANSCRIPT_INTRON_VARIANT	HIS
281	Other deficiency anemia	hematopoietic	rs495828	ABO	9	136154867	G	T	T	1.03666	0.0525868	0.935134	1.14921	0.493578	0.987321	1	1155	47248	-0.13432	6.5649e-10	A2_Trans	UPSTREAM_GENE_VARIANT	HIS
285.1	Acute posthemorrhagic anemia	hematopoietic	rs9577395	ATP11A	13	113534984	C	G	G	1.0646	0.0914301	0.889937	1.27353	0.493583	0.987321	1	1011	48333	0.064829	8.6068e-07	B2_trans,A2_Trans	CODING_TRANSCRIPT_INTRON_VARIANT	HIS
496.1	Emphysema	respiratory	rs495828	ABO	9	136154867	G	T	T	1.07096	0.100131	0.880115	1.30318	0.49359	0.987321	1	506	48916	-0.13432	6.5649e-10	A2_Trans	UPSTREAM_GENE_VARIANT	HIS
801	Fracture of ankle and foot	injuries & poisonings	rs10086829	COL14A1	8	121149129	G	A	A	0.968276	0.0470934	0.882904	1.0619	0.493629	0.987321	1	1030	47052	-0.097352	3.8599e-06	A2_Trans	FIVE_PRIME_UTR_INTRON_VARIANT	HIS
740.12	Osteoarthrosis, localized, secondary	musculoskeletal	rs76073397	MIR548H2	16	11386452	T	C	C	1.07275	0.102593	0.877344	1.31167	0.49367	0.987321	1	1348	47430	0.14454	9.6663e-07	A2_Trans,B2_trans	INTERGENIC_VARIANT	HIS
562	Diverticulosis and diverticulitis	digestive	rs60305836	CDH8	16	61709381	A	C	C	0.976568	0.0346425	0.912462	1.04518	0.493689	0.987321	1	4783	40226	0.086719	1.1846e-06	B2_trans	CODING_TRANSCRIPT_INTRON_VARIANT	HIS
591	Urinary tract infection	genitourinary	rs7579014	BCL11A	2	60707894	G	A	A	0.982841	0.0252884	0.935315	1.03278	0.49371	0.987321	1	4086	41154	-0.05629	1.2614e-06	B2_trans	CODING_TRANSCRIPT_INTRON_VARIANT	HIS
613	Other nonmalignant breast conditions	genitourinary	rs505922	ABO	9	136149229	T	C	C	1.04841	0.0690814	0.915652	1.20042	0.493731	0.987321	1	835	48317	-0.099884	2.0889e-20	B2_trans	CODING_TRANSCRIPT_INTRON_VARIANT	HIS
798	Malaise and fatigue	symptoms	rs9896243	NSF	17	44826056	C	G	G	1.02018	0.0291966	0.963442	1.08026	0.493733	0.987321	1	5943	38666	-0.13155	3.2234e-08	A2_Trans	CODING_TRANSCRIPT_INTRON_VARIANT	HIS
531.2	Gastric ulcer	digestive	rs72655853	SBSPON	8	73985608	A	G	G	0.86364	0.214218	0.567532	1.31424	0.493757	0.987321	1	536	48916	0.22523	8.3915e-07	A2_Trans	CODING_TRANSCRIPT_INTRON_VARIANT	HIS
296.2	Depression	mental disorders	rs9577395	ATP11A	13	113534984	C	G	G	0.987579	0.0182636	0.952853	1.02357	0.49376	0.987321	1	3628	22030	0.064829	8.6068e-07	B2_trans,A2_Trans	CODING_TRANSCRIPT_INTRON_VARIANT	HIS
694.2	Other dyschromia	dermatologic	rs34488998	NKAIN3	8	63408372	G	A	A	0.915985	0.128235	0.712418	1.17772	0.493767	0.987321	1	2109	46578	0.1355	3.4644e-06	B2_trans	CODING_TRANSCRIPT_INTRON_VARIANT	HIS
525.1	Loss of teeth or edentulism	digestive	rs12809318	FBRSL1	12	133140840	T	C	C	1.01524	0.0221013	0.9722	1.06018	0.493771	0.987321	1	2102	41190	-0.062781	9.5289e-09	B2_trans	CODING_TRANSCRIPT_INTRON_VARIANT	HIS
550	Abdominal hernia	digestive	rs732990	CIB4	2	26842146	C	G	G	1.01483	0.0215172	0.972924	1.05855	0.493793	0.987321	1	2905	41201	0.056389	5.6358e-07	B2_trans	CODING_TRANSCRIPT_INTRON_VARIANT	HIS
710.1	Osteomyelitis	musculoskeletal	rs9577395	ATP11A	13	113534984	C	G	G	0.957076	0.0641134	0.84406	1.08523	0.493794	0.987321	1	359	48469	0.064829	8.6068e-07	B2_trans,A2_Trans	CODING_TRANSCRIPT_INTRON_VARIANT	HIS
285.21	Anemia in chronic kidney disease	hematopoietic	rs7579014	BCL11A	2	60707894	G	A	A	1.03439	0.0494209	0.9389	1.1396	0.493812	0.987321	1	464	48263	-0.05629	1.2614e-06	B2_trans	CODING_TRANSCRIPT_INTRON_VARIANT	HIS
312.3	Impulse control disorder	mental disorders	rs505922	ABO	9	136149229	T	C	C	0.954882	0.0674717	0.8366	1.08989	0.493819	0.987321	1	370	48787	-0.099884	2.0889e-20	B2_trans	CODING_TRANSCRIPT_INTRON_VARIANT	HIS
411	Ischemic Heart Disease	circulatory system	rs147812915	KAT7	17	47858295	C	T	T	0.975405	0.036395	0.908251	1.04753	0.493838	0.987321	1	3484	36949	0.23438	1.0943e-07	A2_Trans	INTERGENIC_VARIANT	HIS
773	NA	NA	rs7089827	TFAM	10	60157611	C	T	T	1.01564	0.0226862	0.971472	1.06182	0.493856	0.987321	1	8580	26911	-0.14471	2.0338e-06	A2_Trans	THREE_PRIME_UTR_EXON_VARIANT	HIS
510	Other diseases of lung	respiratory	rs12567716	FOXD2	1	48197570	T	C	C	0.950987	0.0734532	0.823476	1.09824	0.493863	0.987321	1	1594	47100	-0.090753	1.4878e-06	B2_trans	INTERGENIC_VARIANT	HIS
278	Overweight, obesity and other hyperalimentation	endocrine/metabolic	rs8052423	SLC22A31	16	89269178	G	T	T	1.01499	0.0217412	0.972643	1.05917	0.493883	0.987321	1	4567	21417	0.13037	1.0019e-06	A2_Trans	UPSTREAM_GENE_VARIANT	HIS
241	Nontoxic nodular goiter	endocrine/metabolic	rs7960611	CLEC1A	12	10230416	G	A	A	0.965369	0.0515197	0.872649	1.06794	0.493908	0.987321	1	455	48253	-0.1584	3.3086e-07	A2_Trans	CODING_TRANSCRIPT_INTRON_VARIANT	HIS
960	Poisoning by antibiotics	injuries & poisonings	rs12259804	PLEKHS1	10	115573378	T	C	C	1.24474	0.320027	0.664772	2.33071	0.493912	0.987321	1	526	49024	-0.27547	4.8674e-08	A2_Trans	INTERGENIC_VARIANT	HIS
444	Arterial embolism and thrombosis	circulatory system	rs9896243	NSF	17	44826056	C	G	G	0.910581	0.136941	0.696232	1.19092	0.49395	0.987321	1	318	49234	-0.13155	3.2234e-08	A2_Trans	CODING_TRANSCRIPT_INTRON_VARIANT	HIS
427.22	Atrial flutter	circulatory system	rs2924480	ELF5	11	34529831	T	C	C	1.03691	0.052986	0.934628	1.15038	0.493952	0.987321	1	474	48330	-0.11648	2.817e-07	A2_Trans	CODING_TRANSCRIPT_INTRON_VARIANT	HIS
871	Open wounds of extremities	injuries & poisonings	rs67579710	THBS3	1	155173527	G	A	A	1.03932	0.056377	0.930593	1.16074	0.493959	0.987321	1	3238	44389	-0.10348	1.0252e-09	B2_trans	CODING_TRANSCRIPT_INTRON_VARIANT	HIS
530.2	Esophageal bleeding (varices/hemorrhage)	digestive	rs117169628	SLC22A31	16	89262657	G	A	A	0.936915	0.0952639	0.777341	1.12925	0.493959	0.987321	1	440	48616	0.081201	5.77e-07	B2_trans	SYNONYMOUS_VARIANT	HIS
401	Hypertension	circulatory system	rs11085727	TYK2	19	10466123	C	T	T	1.01351	0.01962	0.975277	1.05324	0.493967	0.987321	1	2738	18301	0.17253	2.3333e-18	A2_Trans,B2_trans	CODING_TRANSCRIPT_INTRON_VARIANT	HIS
218.1	Uterine leiomyoma	neoplasms	rs915823	TMPRSS2	21	42851454	A	C	C	1.08035	0.112983	0.865747	1.34814	0.493973	0.987321	1	209	49136	-0.066039	1.6687e-06	B2_trans	CODING_TRANSCRIPT_INTRON_VARIANT	HIS
540	Appendiceal conditions	digestive	rs1405655	NR1H2	19	50882619	T	C	C	0.957839	0.0629756	0.846618	1.08367	0.493975	0.987321	1	177	49006	0.075181	1.1208e-11	B2_trans,A2_Trans	CODING_TRANSCRIPT_INTRON_VARIANT	HIS
363	Chorioretinal inflammations, scars, and other disorders of choroid	sense organs	rs6869036	MGAT1	5	180223327	C	T	T	0.855761	0.227729	0.547657	1.3372	0.493982	0.987321	1	941	48081	0.25536	1.7578e-06	A2_Trans	FIVE_PRIME_UTR_INTRON_VARIANT	HIS
1008	NA	NA	rs67579710	THBS3	1	155173527	G	A	A	0.882188	0.183266	0.615977	1.26345	0.49399	0.987321	1	452	49092	-0.10348	1.0252e-09	B2_trans	CODING_TRANSCRIPT_INTRON_VARIANT	HIS
593.2	Microscopic hematuria	genitourinary	rs35705950	MUC5B	11	1241221	G	T	T	1.03986	0.0571403	0.929684	1.16308	0.493997	0.987321	1	1795	45617	-0.11177	1.2224e-08	B2_trans,A2_Trans	UPSTREAM_GENE_VARIANT	HIS
070	Viral hepatitis	infectious diseases	rs72655853	SBSPON	8	73985608	A	G	G	1.04385	0.0627594	0.923037	1.18049	0.494046	0.987321	1	755	45633	0.22523	8.3915e-07	A2_Trans	CODING_TRANSCRIPT_INTRON_VARIANT	HIS
598.9	NA	NA	rs622568	SEC61G	7	54647894	A	C	C	0.94124	0.0885512	0.791271	1.11963	0.494057	0.987321	1	1433	47859	0.11965	2.6006e-06	A2_Trans	INTERGENIC_VARIANT	HIS
742	Derangement of joint, non-traumatic	musculoskeletal	rs76073397	MIR548H2	16	11386452	T	C	C	0.935546	0.0974295	0.772917	1.13239	0.494086	0.987321	1	1999	46523	0.14454	9.6663e-07	A2_Trans,B2_trans	INTERGENIC_VARIANT	HIS
225.1	Benign neoplasm of brain, cranial nerves, meninges	neoplasms	rs9268576	HLA-DRA	6	32395641	T	C	C	0.892337	0.166585	0.643772	1.23688	0.4941	0.987321	1	160	49371	0.095134	9.9752e-07	B2_trans	INTERGENIC_VARIANT	HIS
740.12	Osteoarthrosis, localized, secondary	musculoskeletal	rs5023077	FBRSL1	12	133141973	T	C	C	0.965188	0.0518192	0.871973	1.06837	0.494117	0.987321	1	1348	47430	-0.090901	1.5172e-06	A2_Trans	CODING_TRANSCRIPT_INTRON_VARIANT	HIS
519.8	Other diseases of respiratory system, NEC	respiratory	rs467843	TRAPPC13	5	64945715	A	G	G	1.07517	0.106002	0.873467	1.32344	0.49415	0.987321	1	896	48658	-0.089724	1.7259e-06	A2_Trans	CODING_TRANSCRIPT_INTRON_VARIANT	HIS
916	Contusion	injuries & poisonings	rs34488998	NKAIN3	8	63408372	G	A	A	0.9434	0.0852179	0.798286	1.11489	0.494157	0.987321	1	4752	42446	0.1355	3.4644e-06	B2_trans	CODING_TRANSCRIPT_INTRON_VARIANT	HIS
519.8	Other diseases of respiratory system, NEC	respiratory	rs4830964	.	23	15515319	C	G	G	1.05532	0.0787581	0.904366	1.23147	0.494207	0.987321	1	896	48658	0.046578	2.9701e-06	B2_trans	SEQUENCE_VARIANT	HIS
377.1	Optic atrophy	sense organs	rs3746539	PTPRT	20	40702071	G	A	A	0.953039	0.0703597	0.830272	1.09396	0.494217	0.987321	1	534	48780	0.05405	1.7723e-06	B2_trans	THREE_PRIME_UTR_EXON_VARIANT	HIS
610	Benign mammary dysplasias	genitourinary	rs12809318	FBRSL1	12	133140840	T	C	C	0.942234	0.0870419	0.794453	1.1175	0.494226	0.987321	1	396	48990	-0.062781	9.5289e-09	B2_trans	CODING_TRANSCRIPT_INTRON_VARIANT	HIS
290.11	Alzheimer's disease	mental disorders	rs9501257	HLA-DPB1	6	33055355	A	G	G	0.915552	0.129066	0.710921	1.17908	0.494232	0.987321	1	199	49226	0.17269	4.1339e-08	A2_Trans	THREE_PRIME_UTR_EXON_VARIANT	HIS
440.21	Atherosclerosis of native arteries of the extremities with ulceration or gangrene	circulatory system	rs7671107	LOC101929161	4	25449225	G	A	A	0.933216	0.101112	0.765448	1.13775	0.494233	0.987321	1	176	49321	-0.064456	1.0803e-06	B2_trans	INTERGENIC_VARIANT	HIS
287.32	Secondary thrombocytopenia	hematopoietic	rs35508621	LZTFL1	3	45880481	T	C	C	0.837306	0.259756	0.503245	1.39312	0.494238	0.987321	1	390	49157	0.38931	6.0917e-89	B2_trans	CODING_TRANSCRIPT_INTRON_VARIANT	HIS
871.3	Open wound of foot except toe(s) alone	injuries & poisonings	rs732990	CIB4	2	26842146	C	G	G	0.950224	0.0746924	0.82082	1.10003	0.494247	0.987321	1	633	48711	0.056389	5.6358e-07	B2_trans	CODING_TRANSCRIPT_INTRON_VARIANT	HIS
751.21	Cystic kidney disease	congenital anomalies	rs12567716	FOXD2	1	48197570	T	C	C	0.927456	0.110175	0.747329	1.151	0.49426	0.987321	1	620	48673	-0.090753	1.4878e-06	B2_trans	INTERGENIC_VARIANT	HIS
225	Benign neoplasm of brain and other parts of nervous system	neoplasms	rs1453205	LOC101928196	2	19901073	C	T	T	0.937451	0.0944973	0.778955	1.1282	0.494279	0.987321	1	171	49348	0.096992	3.6368e-06	A2_Trans	INTERGENIC_VARIANT	HIS
366.1	Nonsenile Cataract	sense organs	rs35154152	THBS3	1	155172725	T	C	C	1.09584	0.133899	0.842891	1.4247	0.49429	0.987321	1	616	48775	-0.20528	2.3574e-11	A2_Trans	SYNONYMOUS_VARIANT	HIS
799	NA	NA	rs2277732	DPP9	19	4723670	C	A	A	1.03467	0.0498601	0.938338	1.14088	0.494295	0.987321	1	912	47545	0.11697	6.1912e-22	B2_trans,A2_Trans	FIVE_PRIME_UTR_INTRON_VARIANT	HIS
290.2	Delirium due to conditions classified elsewhere	mental disorders	rs1250993	LOC101929525	10	81399565	C	G	G	1.05358	0.0763625	0.907125	1.22368	0.494304	0.987321	1	666	48660	0.12403	5.3767e-08	A2_Trans	INTERGENIC_VARIANT	HIS
994	Sepsis and SIRS	injuries & poisonings	rs721917	SFTPD	10	81706324	A	G	G	1.02607	0.0376628	0.95306	1.10468	0.494321	0.987321	1	1203	47048	0.055247	2.0819e-07	B2_trans	SYNONYMOUS_VARIANT	HIS
601.3	Orchitis and epididymitis	genitourinary	rs1405655	NR1H2	19	50882619	T	C	C	1.03733	0.0536309	0.93383	1.15231	0.494331	0.987321	1	996	47966	0.075181	1.1208e-11	B2_trans,A2_Trans	CODING_TRANSCRIPT_INTRON_VARIANT	HIS
353	Nerve root and plexus disorders	neurological	rs11234800	ME3	11	86479407	G	C	C	1.06019	0.0855187	0.896579	1.25365	0.494349	0.987321	1	1050	48062	-0.077173	3.0702e-06	B2_trans	INTERGENIC_VARIANT	HIS
1019	NA	NA	rs60869999	MYO1C	17	1390948	A	T	T	1.02367	0.034228	0.957245	1.09469	0.494378	0.987321	1	4916	41424	0.059541	2.9039e-06	B2_trans	CODING_TRANSCRIPT_INTRON_VARIANT	HIS
149	Cancer of larynx, pharynx, nasal cavities	neoplasms	rs1453205	LOC101928196	2	19901073	C	T	T	0.937949	0.0937497	0.780512	1.12714	0.494413	0.987321	1	120	49396	0.096992	3.6368e-06	A2_Trans	INTERGENIC_VARIANT	HIS
303.4	Somatoform disorder	mental disorders	rs9461128	TMEM14B	6	10753875	T	C	C	0.939194	0.091811	0.784523	1.12436	0.494424	0.987321	1	764	47909	0.13046	3.4269e-06	B2_trans	CODING_TRANSCRIPT_INTRON_VARIANT	HIS
527.7	Disturbance of salivary secretion	digestive	rs13179014	SPEF2	5	35693227	A	C	C	1.04337	0.0621315	0.923742	1.17848	0.494434	0.987321	1	1137	47845	-0.061249	6.1057e-07	B2_trans	CODING_TRANSCRIPT_INTRON_VARIANT	HIS
516	Abnormal sputum	respiratory	rs5023077	FBRSL1	12	133141973	T	C	C	1.05996	0.0852207	0.896909	1.25265	0.494434	0.987321	1	707	48686	-0.090901	1.5172e-06	A2_Trans	CODING_TRANSCRIPT_INTRON_VARIANT	HIS
427.22	Atrial flutter	circulatory system	rs4830964	.	23	15515319	C	G	G	0.975136	0.0368495	0.907192	1.04817	0.494441	0.987321	1	474	48330	0.046578	2.9701e-06	B2_trans	SEQUENCE_VARIANT	HIS
840	Sprains and strains	injuries & poisonings	rs35508621	LZTFL1	3	45880481	T	C	C	1.0311	0.0448313	0.94437	1.1258	0.494462	0.987321	1	6513	36009	0.38931	6.0917e-89	B2_trans	CODING_TRANSCRIPT_INTRON_VARIANT	HIS
681.1	Cellulitis and abscess of fingers/toes	dermatologic	rs505922	ABO	9	136149229	T	C	C	1.03653	0.0525094	0.935156	1.14888	0.494476	0.987321	1	1717	47071	-0.099884	2.0889e-20	B2_trans	CODING_TRANSCRIPT_INTRON_VARIANT	HIS
433.1	Occlusion and stenosis of precerebral arteries	circulatory system	rs60869999	MYO1C	17	1390948	A	T	T	0.962425	0.0560581	0.862284	1.0742	0.494479	0.987321	1	1559	46990	0.059541	2.9039e-06	B2_trans	CODING_TRANSCRIPT_INTRON_VARIANT	HIS
443.9	Peripheral vascular disease, unspecified	circulatory system	rs35154152	THBS3	1	155172725	T	C	C	1.03749	0.0538669	0.933536	1.15301	0.494482	0.987321	1	2066	45185	-0.20528	2.3574e-11	A2_Trans	SYNONYMOUS_VARIANT	HIS
198.2	Secondary malignancy of respiratory organs	neoplasms	rs76073397	MIR548H2	16	11386452	T	C	C	0.848106	0.241151	0.528667	1.36056	0.494493	0.987321	1	92	49459	0.14454	9.6663e-07	A2_Trans,B2_trans	INTERGENIC_VARIANT	HIS
300.3	Obsessive-compulsive disorders	mental disorders	rs622568	SEC61G	7	54647894	A	C	C	1.06034	0.0857574	0.896288	1.25441	0.494495	0.987321	1	298	48992	0.11965	2.6006e-06	A2_Trans	INTERGENIC_VARIANT	HIS
411.2	Myocardial infarction	circulatory system	rs11702230	LOC101928126	21	35377591	C	T	T	0.969706	0.04503	0.88779	1.05918	0.494509	0.987321	1	1316	45790	0.099731	3.223e-09	B2_trans	INTERGENIC_VARIANT	HIS
496.1	Emphysema	respiratory	rs55654108	PDCL3P4	3	101425703	A	G	G	0.939337	0.0916119	0.784948	1.12409	0.494536	0.987321	1	506	48916	-0.05662	1.0636e-06	B2_trans	INTERGENIC_VARIANT	HIS
252	Disorders of parathyroid gland	endocrine/metabolic	rs35508621	LZTFL1	3	45880481	T	C	C	0.891091	0.168804	0.640082	1.24053	0.494549	0.987321	1	310	48971	0.38931	6.0917e-89	B2_trans	CODING_TRANSCRIPT_INTRON_VARIANT	HIS
740.11	Osteoarthrosis, localized, primary	musculoskeletal	rs35508621	LZTFL1	3	45880481	T	C	C	0.968198	0.0473128	0.882453	1.06227	0.494554	0.987321	1	3827	39165	0.38931	6.0917e-89	B2_trans	CODING_TRANSCRIPT_INTRON_VARIANT	HIS
558	Noninfectious gastroenteritis	digestive	rs721917	SFTPD	10	81706324	A	G	G	0.97509	0.0369297	0.907005	1.04828	0.494556	0.987321	1	3299	44891	0.055247	2.0819e-07	B2_trans	SYNONYMOUS_VARIANT	HIS
008	Intestinal infection	infectious diseases	rs35154152	THBS3	1	155172725	T	C	C	0.94262	0.0865078	0.795612	1.11679	0.494558	0.987321	1	2013	46816	-0.20528	2.3574e-11	A2_Trans	SYNONYMOUS_VARIANT	HIS
454	Varicose veins	circulatory system	rs7960611	CLEC1A	12	10230416	G	A	A	1.02795	0.040353	0.949779	1.11255	0.494561	0.987321	1	1594	46457	-0.1584	3.3086e-07	A2_Trans	CODING_TRANSCRIPT_INTRON_VARIANT	HIS
252.1	Hyperparathyroidism	endocrine/metabolic	rs75505823	LRP1	12	57540956	G	T	T	1.17052	0.230507	0.745028	1.83903	0.494563	0.987321	1	282	49046	-0.20852	3.0745e-06	A2_Trans	CODING_TRANSCRIPT_INTRON_VARIANT	HIS
269	Proteinuria	endocrine/metabolic	rs34488998	NKAIN3	8	63408372	G	A	A	1.07399	0.1045	0.875083	1.3181	0.494572	0.987321	1	1214	47009	0.1355	3.4644e-06	B2_trans	CODING_TRANSCRIPT_INTRON_VARIANT	HIS
564	Functional digestive disorders	digestive	rs67579710	THBS3	1	155173527	G	A	A	1.03546	0.0510169	0.936932	1.14435	0.494574	0.987321	1	2819	44427	-0.10348	1.0252e-09	B2_trans	CODING_TRANSCRIPT_INTRON_VARIANT	HIS
300.9	Posttraumatic stress disorder	mental disorders	rs13050728	IFNAR2	21	34615210	T	C	C	1.00988	0.0143975	0.981783	1.03879	0.494616	0.987321	1	2340	29116	-0.10657	4.0686e-21	B2_trans,A2_Trans	CODING_TRANSCRIPT_INTRON_VARIANT	HIS
292.3	Memory loss	mental disorders	rs1453205	LOC101928196	2	19901073	C	T	T	1.02626	0.0379595	0.952681	1.10553	0.494642	0.987321	1	1682	46519	0.096992	3.6368e-06	A2_Trans	INTERGENIC_VARIANT	HIS
195	Cancer, suspected or other	neoplasms	rs77534576	DLX4	17	47940666	C	T	T	1.08522	0.11975	0.858193	1.3723	0.494654	0.987321	1	726	48343	0.20794	1.7585e-10	B2_trans	INTERGENIC_VARIANT	HIS
426.92	Cardiac defibrillator in situ	circulatory system	rs1878527	ANKRD30BL	2	133056313	T	C	C	0.940278	0.090174	0.787952	1.12205	0.494668	0.987321	1	150	49022	-0.077457	2.0215e-06	B2_trans	INTERGENIC_VARIANT	HIS
710.1	Osteomyelitis	musculoskeletal	rs721917	SFTPD	10	81706324	A	G	G	1.03291	0.0474143	0.941245	1.1335	0.494677	0.987321	1	359	48469	0.055247	2.0819e-07	B2_trans	SYNONYMOUS_VARIANT	HIS
604.3	Peyronie's disease	genitourinary	rs4830964	.	23	15515319	C	G	G	1.05339	0.0761641	0.907313	1.22298	0.494682	0.987321	1	128	49424	0.046578	2.9701e-06	B2_trans	SEQUENCE_VARIANT	HIS
509.8	Dependence on respirator [Ventilator] or supplemental oxygen	respiratory	rs9501257	HLA-DPB1	6	33055355	A	G	G	0.930773	0.105063	0.757555	1.1436	0.494713	0.987321	1	648	48574	0.17269	4.1339e-08	A2_Trans	THREE_PRIME_UTR_EXON_VARIANT	HIS
722.9	Other and unspecified disc disorder	musculoskeletal	rs72711165	TMEM65	8	125336564	T	C	C	0.828721	0.275148	0.483283	1.42107	0.494732	0.987321	1	1168	47838	0.18279	6.0907e-07	B2_trans	CODING_TRANSCRIPT_INTRON_VARIANT	HIS
172.2	Other non-epithelial cancer of skin	neoplasms	rs61667602	CRHR1	17	43785349	T	C	C	1.03785	0.0544153	0.932863	1.15466	0.494733	0.987321	1	632	47937	-0.093554	9.1279e-12	B2_trans	FIVE_PRIME_UTR_INTRON_VARIANT	HIS
275.3	Disorders of magnesium metabolism	endocrine/metabolic	rs8080583	KANSL1	17	44162597	C	A	A	0.952224	0.0716991	0.827387	1.0959	0.494746	0.987321	1	950	48133	-0.12662	2.0785e-08	A2_Trans	CODING_TRANSCRIPT_INTRON_VARIANT	HIS
364.4	Corneal degenerations	sense organs	rs62200027	CASC20	20	6469515	G	A	A	0.947671	0.0787193	0.812179	1.10577	0.494748	0.987321	1	523	48864	-0.053006	3.3456e-06	B2_trans,A2_Trans	NON_CODING_TRANSCRIPT_INTRON_VARIANT	HIS
117	Mycoses	infectious diseases	rs467843	TRAPPC13	5	64945715	A	G	G	1.06588	0.0934391	0.887506	1.2801	0.494754	0.987321	1	517	48976	-0.089724	1.7259e-06	A2_Trans	CODING_TRANSCRIPT_INTRON_VARIANT	HIS
686	Other local infections of skin and subcutaneous tissue	dermatologic	rs10774671	OAS1	12	113357193	G	A	A	1.05901	0.0839861	0.898282	1.24851	0.494786	0.987321	1	1481	47896	0.12569	3.6032e-11	A2_Trans	SPLICE_ACCEPTOR_VARIANT	HIS
252.1	Hyperparathyroidism	endocrine/metabolic	rs8052423	SLC22A31	16	89269178	G	T	T	1.0744	0.105116	0.874364	1.32021	0.494786	0.987321	1	282	49046	0.13037	1.0019e-06	A2_Trans	UPSTREAM_GENE_VARIANT	HIS
381.1	Otitis media	sense organs	rs35508621	LZTFL1	3	45880481	T	C	C	1.05812	0.082756	0.899688	1.24445	0.494838	0.987321	1	3214	44781	0.38931	6.0917e-89	B2_trans	CODING_TRANSCRIPT_INTRON_VARIANT	HIS
278.1	Obesity	endocrine/metabolic	rs766826	ELF5	11	34528766	C	T	T	0.989516	0.0154403	0.960019	1.01992	0.49486	0.987321	1	4121	24566	-0.082134	1.155e-11	B2_trans	CODING_TRANSCRIPT_INTRON_VARIANT	HIS
008.52	Intestinal infection due to C. difficile	infectious diseases	rs67959919	LZTFL1	3	45871908	G	A	A	0.879916	0.187417	0.609412	1.27049	0.494865	0.987321	1	347	49037	0.59355	1.6043e-80	A2_Trans	CODING_TRANSCRIPT_INTRON_VARIANT	HIS
695.3	Rosacea	dermatologic	rs581342	LMNA	1	156095466	T	C	C	1.05933	0.0844442	0.897746	1.25	0.494876	0.987321	1	485	48441	0.090245	2.6355e-07	B2_trans	CODING_TRANSCRIPT_INTRON_VARIANT	HIS
465	Acute upper respiratory infections of multiple or unspecified sites	respiratory	rs467843	TRAPPC13	5	64945715	A	G	G	1.01251	0.0182153	0.977	1.04931	0.494891	0.987321	1	8954	31538	-0.089724	1.7259e-06	A2_Trans	CODING_TRANSCRIPT_INTRON_VARIANT	HIS
702.2	Seborrheic keratosis	dermatologic	rs111837807	CCHCR1	6	31121232	T	C	C	0.972411	0.0409901	0.897344	1.05376	0.4949	0.987321	1	3915	42558	0.20363	2.152e-11	A2_Trans,B2_trans	CODING_TRANSCRIPT_INTRON_VARIANT	HIS
366.2	Senile cataract	sense organs	rs7089827	TFAM	10	60157611	C	T	T	1.01839	0.0267058	0.96646	1.07312	0.494902	0.987321	1	4560	28434	-0.14471	2.0338e-06	A2_Trans	THREE_PRIME_UTR_EXON_VARIANT	HIS
594.2	Calculus of lower urinary tract	genitourinary	rs10086829	COL14A1	8	121149129	G	A	A	1.09806	0.137061	0.839385	1.43646	0.494905	0.987321	1	205	49350	-0.097352	3.8599e-06	A2_Trans	FIVE_PRIME_UTR_INTRON_VARIANT	HIS
598	Abnormal findings on examination of urine	genitourinary	rs55654108	PDCL3P4	3	101425703	A	G	G	1.05181	0.0740152	0.90978	1.21602	0.494924	0.987321	1	1472	47787	-0.05662	1.0636e-06	B2_trans	INTERGENIC_VARIANT	HIS
110.13	Dermatophytosis of the body	infectious diseases	rs77534576	DLX4	17	47940666	C	T	T	0.925536	0.113383	0.741109	1.15586	0.494934	0.987321	1	1941	46944	0.20794	1.7585e-10	B2_trans	INTERGENIC_VARIANT	HIS
250.42	Other abnormal glucose	endocrine/metabolic	rs35508621	LZTFL1	3	45880481	T	C	C	0.958371	0.0623032	0.848205	1.08284	0.494939	0.987321	1	4054	42107	0.38931	6.0917e-89	B2_trans	CODING_TRANSCRIPT_INTRON_VARIANT	HIS
476	Allergic rhinitis	respiratory	rs495828	ABO	9	136154867	G	T	T	1.01474	0.0214483	0.972971	1.05831	0.494958	0.987321	1	5471	33555	-0.13432	6.5649e-10	A2_Trans	UPSTREAM_GENE_VARIANT	HIS
523.3	Periodontitis (acute or chronic)	digestive	rs12259804	PLEKHS1	10	115573378	T	C	C	0.951706	0.0725372	0.825579	1.0971	0.494984	0.987321	1	2793	40986	-0.27547	4.8674e-08	A2_Trans	INTERGENIC_VARIANT	HIS
771.1	Swelling of limb	symptoms	rs1250993	LOC101929525	10	81399565	C	G	G	0.963573	0.0543771	0.866162	1.07194	0.494989	0.987321	1	2530	46350	0.12403	5.3767e-08	A2_Trans	INTERGENIC_VARIANT	HIS
578	Gastrointestinal hemorrhage	digestive	rs9367106	LOC100505711	6	41483390	G	C	C	1.01927	0.0279772	0.964887	1.07673	0.495013	0.987321	1	3917	40166	0.20225	3.4038e-11	B2_trans	INTERGENIC_VARIANT	HIS
374.3	Ptosis of eyelid	sense organs	rs10129899	LINC00637	14	104330432	C	A	A	1.03358	0.0484057	0.940028	1.13644	0.495037	0.987321	1	560	48138	-0.057002	2.1916e-06	B2_trans	INTERGENIC_VARIANT	HIS
854	Complications of cardiac/vascular device, implant, and graft	injuries & poisonings	rs12567716	FOXD2	1	48197570	T	C	C	0.935447	0.0978157	0.772251	1.13313	0.495108	0.987321	1	567	48619	-0.090753	1.4878e-06	B2_trans	INTERGENIC_VARIANT	HIS
338.2	Chronic pain	neurological	rs1878527	ANKRD30BL	2	133056313	T	C	C	0.978354	0.0320791	0.918735	1.04184	0.495125	0.987321	1	4854	39405	-0.077457	2.0215e-06	B2_trans	INTERGENIC_VARIANT	HIS
224.1	Benign neoplasm of eye, uveal	neoplasms	rs1453205	LOC101928196	2	19901073	C	T	T	0.964886	0.0523997	0.87071	1.06925	0.495136	0.987321	1	542	48417	0.096992	3.6368e-06	A2_Trans	INTERGENIC_VARIANT	HIS
681.5	Cellulitis and abscess of leg, except foot	dermatologic	rs9501257	HLA-DPB1	6	33055355	A	G	G	0.959586	0.0604742	0.852331	1.08034	0.495137	0.987321	1	1660	46526	0.17269	4.1339e-08	A2_Trans	THREE_PRIME_UTR_EXON_VARIANT	HIS
246.7	Abnormal results of function study of thyroid	endocrine/metabolic	rs117169628	SLC22A31	16	89262657	G	A	A	1.09116	0.127897	0.849228	1.40203	0.49514	0.987321	1	727	48696	0.081201	5.77e-07	B2_trans	SYNONYMOUS_VARIANT	HIS
694.2	Other dyschromia	dermatologic	rs766826	ELF5	11	34528766	C	T	T	1.03422	0.0493303	0.93891	1.13921	0.495153	0.987321	1	2109	46578	-0.082134	1.155e-11	B2_trans	CODING_TRANSCRIPT_INTRON_VARIANT	HIS
288	Diseases of white blood cells	hematopoietic	rs76073397	MIR548H2	16	11386452	T	C	C	1.06282	0.089322	0.892135	1.26617	0.495154	0.987321	1	2250	46166	0.14454	9.6663e-07	A2_Trans,B2_trans	INTERGENIC_VARIANT	HIS
338.2	Chronic pain	neurological	rs11085727	TYK2	19	10466123	C	T	T	0.983823	0.0239107	0.938781	1.03103	0.49518	0.987321	1	4854	39405	0.17253	2.3333e-18	A2_Trans,B2_trans	CODING_TRANSCRIPT_INTRON_VARIANT	HIS
365	Glaucoma	sense organs	rs35154152	THBS3	1	155172725	T	C	C	1.02119	0.0307423	0.961477	1.08461	0.495186	0.987321	1	2369	37872	-0.20528	2.3574e-11	A2_Trans	SYNONYMOUS_VARIANT	HIS
269	Proteinuria	endocrine/metabolic	rs111837807	CCHCR1	6	31121232	T	C	C	0.962294	0.0563505	0.861673	1.07467	0.495197	0.987321	1	1214	47009	0.20363	2.152e-11	A2_Trans,B2_trans	CODING_TRANSCRIPT_INTRON_VARIANT	HIS
530.11	GERD	digestive	rs9501257	HLA-DPB1	6	33055355	A	G	G	0.984325	0.0231644	0.940635	1.03005	0.495222	0.987321	1	4577	29294	0.17269	4.1339e-08	A2_Trans	THREE_PRIME_UTR_EXON_VARIANT	HIS
214.1	Lipoma of skin and subcutaneous tissue	neoplasms	rs77534576	DLX4	17	47940666	C	T	T	1.07574	0.107056	0.872129	1.32689	0.495263	0.987321	1	985	47871	0.20794	1.7585e-10	B2_trans	INTERGENIC_VARIANT	HIS
411.2	Myocardial infarction	circulatory system	rs62200027	CASC20	20	6469515	G	A	A	1.02115	0.0306915	0.961534	1.08446	0.4953	0.987321	1	1316	45790	-0.053006	3.3456e-06	B2_trans,A2_Trans	NON_CODING_TRANSCRIPT_INTRON_VARIANT	HIS
217.1	Nevus, non-neoplastic	neoplasms	rs76073397	MIR548H2	16	11386452	T	C	C	1.09294	0.130341	0.846547	1.41105	0.495328	0.987321	1	1871	47323	0.14454	9.6663e-07	A2_Trans,B2_trans	INTERGENIC_VARIANT	HIS
276.1	Electrolyte imbalance	endocrine/metabolic	rs2284028	NCF4	22	37265172	A	C	C	0.974009	0.0386225	0.902999	1.0506	0.495332	0.987321	1	3778	41151	0.31271	4.1737e-06	A2_Trans	CODING_TRANSCRIPT_INTRON_VARIANT	HIS
465.2	Acute pharyngitis	respiratory	rs4830964	.	23	15515319	C	G	G	0.982433	0.0259921	0.933638	1.03378	0.495334	0.987321	1	4808	42838	0.046578	2.9701e-06	B2_trans	SEQUENCE_VARIANT	HIS
362.23	Cystoid macular degeneration of retina	sense organs	rs147812915	KAT7	17	47858295	C	T	T	0.916817	0.127372	0.714271	1.1768	0.495339	0.987321	1	481	48731	0.23438	1.0943e-07	A2_Trans	INTERGENIC_VARIANT	HIS
530.1	Esophagitis, GERD and related diseases	digestive	rs721917	SFTPD	10	81706324	A	G	G	1.00988	0.0144272	0.981729	1.03885	0.495371	0.987321	1	4589	28492	0.055247	2.0819e-07	B2_trans	SYNONYMOUS_VARIANT	HIS
292.1	Aphasia/speech disturbance	mental disorders	rs7960611	CLEC1A	12	10230416	G	A	A	0.968838	0.0464342	0.884558	1.06115	0.495384	0.987321	1	995	47521	-0.1584	3.3086e-07	A2_Trans	CODING_TRANSCRIPT_INTRON_VARIANT	HIS
516.1	Hemoptysis	respiratory	rs11085727	TYK2	19	10466123	C	T	T	0.940078	0.0906433	0.78706	1.12284	0.49542	0.987321	1	558	48868	0.17253	2.3333e-18	A2_Trans,B2_trans	CODING_TRANSCRIPT_INTRON_VARIANT	HIS
370.31	Keratoconjunctivitis sicca	sense organs	rs60869999	MYO1C	17	1390948	A	T	T	0.951469	0.0729758	0.824665	1.09777	0.495426	0.987321	1	1428	47591	0.059541	2.9039e-06	B2_trans	CODING_TRANSCRIPT_INTRON_VARIANT	HIS
070.4	Chronic hepatitis	infectious diseases	rs9896243	NSF	17	44826056	C	G	G	1.07417	0.104957	0.874444	1.31951	0.495454	0.987321	1	385	49036	-0.13155	3.2234e-08	A2_Trans	CODING_TRANSCRIPT_INTRON_VARIANT	HIS
509.1	Respiratory failure	respiratory	rs7960611	CLEC1A	12	10230416	G	A	A	1.02985	0.0431453	0.94634	1.12072	0.495463	0.987321	1	919	47397	-0.1584	3.3086e-07	A2_Trans	CODING_TRANSCRIPT_INTRON_VARIANT	HIS
562	Diverticulosis and diverticulitis	digestive	rs111783124	LOC101928126	21	35362848	G	A	A	0.977413	0.0335169	0.915268	1.04378	0.49547	0.987321	1	4783	40226	0.13532	2.1558e-07	A2_Trans	INTERGENIC_VARIANT	HIS
271	Disorders of carbohydrate transport and metabolism	endocrine/metabolic	rs1405655	NR1H2	19	50882619	T	C	C	0.973212	0.0398385	0.900112	1.05225	0.495493	0.987321	1	1723	46534	0.075181	1.1208e-11	B2_trans,A2_Trans	CODING_TRANSCRIPT_INTRON_VARIANT	HIS
278.11	Morbid obesity	endocrine/metabolic	rs1250993	LOC101929525	10	81399565	C	G	G	0.983376	0.0245963	0.937094	1.03194	0.495509	0.987321	1	2128	42881	0.12403	5.3767e-08	A2_Trans	INTERGENIC_VARIANT	HIS
705.3	Hidradenitis	dermatologic	rs117169628	SLC22A31	16	89262657	G	A	A	0.885542	0.178349	0.624307	1.25609	0.495515	0.987321	1	199	49357	0.081201	5.77e-07	B2_trans	SYNONYMOUS_VARIANT	HIS
840.2	Rotator cuff (capsule) sprain	injuries & poisonings	rs67959919	LZTFL1	3	45871908	G	A	A	0.92978	0.106826	0.754136	1.14633	0.495519	0.987321	1	1079	47555	0.59355	1.6043e-80	A2_Trans	CODING_TRANSCRIPT_INTRON_VARIANT	HIS
578	Gastrointestinal hemorrhage	digestive	rs12567716	FOXD2	1	48197570	T	C	C	1.02248	0.032623	0.959152	1.09	0.495531	0.987321	1	3917	40166	-0.090753	1.4878e-06	B2_trans	INTERGENIC_VARIANT	HIS
727	Other disorders of synovium, tendon, and bursa	musculoskeletal	rs10129899	LINC00637	14	104330432	C	A	A	0.985541	0.0213705	0.945114	1.0277	0.495544	0.987321	1	4270	39278	-0.057002	2.1916e-06	B2_trans	INTERGENIC_VARIANT	HIS
353	Nerve root and plexus disorders	neurological	rs12567716	FOXD2	1	48197570	T	C	C	0.9392	0.0920411	0.784174	1.12487	0.495547	0.987321	1	1050	48062	-0.090753	1.4878e-06	B2_trans	INTERGENIC_VARIANT	HIS
597.1	Urethral stricture (not specified as infectious)	genitourinary	rs11702230	LOC101928126	21	35377591	C	T	T	1.07817	0.110441	0.868319	1.33873	0.495567	0.987321	1	286	49094	0.099731	3.223e-09	B2_trans	INTERGENIC_VARIANT	HIS
315	Develomental delays and disorders	mental disorders	rs77534576	DLX4	17	47940666	C	T	T	0.862992	0.216235	0.564868	1.31846	0.495597	0.987321	1	591	48901	0.20794	1.7585e-10	B2_trans	INTERGENIC_VARIANT	HIS
550.6	Incisional hernia	digestive	rs35508621	LZTFL1	3	45880481	T	C	C	1.11367	0.157997	0.81709	1.51791	0.495604	0.987321	1	250	49084	0.38931	6.0917e-89	B2_trans	CODING_TRANSCRIPT_INTRON_VARIANT	HIS
613.5	Mastodynia	genitourinary	rs7579014	BCL11A	2	60707894	G	A	A	0.930994	0.104935	0.757925	1.14358	0.495618	0.987321	1	508	49025	-0.05629	1.2614e-06	B2_trans	CODING_TRANSCRIPT_INTRON_VARIANT	HIS
300.13	Phobia	mental disorders	rs35508621	LZTFL1	3	45880481	T	C	C	1.16809	0.228014	0.747118	1.82625	0.495624	0.987321	1	312	49249	0.38931	6.0917e-89	B2_trans	CODING_TRANSCRIPT_INTRON_VARIANT	HIS
195.1	Malignant neoplasm, other	neoplasms	rs147812915	KAT7	17	47858295	C	T	T	1.11901	0.16502	0.809782	1.54632	0.495625	0.987321	1	452	49032	0.23438	1.0943e-07	A2_Trans	INTERGENIC_VARIANT	HIS
714.1	Rheumatoid arthritis	musculoskeletal	rs1405655	NR1H2	19	50882619	T	C	C	1.03508	0.0505991	0.937352	1.14299	0.49564	0.987321	1	453	48409	0.075181	1.1208e-11	B2_trans,A2_Trans	CODING_TRANSCRIPT_INTRON_VARIANT	HIS
367.9	Blindness and low vision	sense organs	rs5023077	FBRSL1	12	133141973	T	C	C	0.973059	0.0400823	0.899541	1.05259	0.495648	0.987321	1	2466	45590	-0.090901	1.5172e-06	A2_Trans	CODING_TRANSCRIPT_INTRON_VARIANT	HIS
870	Open wounds of head; neck; and trunk	injuries & poisonings	rs34488998	NKAIN3	8	63408372	G	A	A	0.923617	0.116622	0.734891	1.16081	0.495666	0.987321	1	2532	45881	0.1355	3.4644e-06	B2_trans	CODING_TRANSCRIPT_INTRON_VARIANT	HIS
284.1	Pancytopenia	hematopoietic	rs12259804	PLEKHS1	10	115573378	T	C	C	0.82128	0.288983	0.466131	1.44702	0.495667	0.987321	1	334	49045	-0.27547	4.8674e-08	A2_Trans	INTERGENIC_VARIANT	HIS
743	Osteoporosis, osteopenia and pathological fracture	musculoskeletal	rs8080583	KANSL1	17	44162597	C	A	A	1.02626	0.0380434	0.95252	1.10571	0.495667	0.987321	1	1730	45553	-0.12662	2.0785e-08	A2_Trans	CODING_TRANSCRIPT_INTRON_VARIANT	HIS
274.2	Crystal arthropathies	endocrine/metabolic	rs60869999	MYO1C	17	1390948	A	T	T	1.07857	0.111017	0.867663	1.34075	0.49567	0.987321	1	330	49146	0.059541	2.9039e-06	B2_trans	CODING_TRANSCRIPT_INTRON_VARIANT	HIS
300	Anxiety disorders	mental disorders	rs9461128	TMEM14B	6	10753875	T	C	C	1.02097	0.0304655	0.961794	1.08379	0.495683	0.987321	1	3527	19620	0.13046	3.4269e-06	B2_trans	CODING_TRANSCRIPT_INTRON_VARIANT	HIS
288.1	Decreased white blood cell count	hematopoietic	rs2284028	NCF4	22	37265172	A	C	C	1.07498	0.106136	0.873089	1.32357	0.49571	0.987321	1	568	48672	0.31271	4.1737e-06	A2_Trans	CODING_TRANSCRIPT_INTRON_VARIANT	HIS
536	Disorders of function of stomach	digestive	rs9268576	HLA-DRA	6	32395641	T	C	C	1.04124	0.0593229	0.926947	1.16962	0.495729	0.987321	1	2233	45856	0.095134	9.9752e-07	B2_trans	INTERGENIC_VARIANT	HIS
217.1	Nevus, non-neoplastic	neoplasms	rs3746539	PTPRT	20	40702071	G	A	A	0.958185	0.0627099	0.847365	1.0835	0.495783	0.987321	1	1871	47323	0.05405	1.7723e-06	B2_trans	THREE_PRIME_UTR_EXON_VARIANT	HIS
291	Other specified nonpsychotic and/or transient mental disorders	mental disorders	rs75505823	LRP1	12	57540956	G	T	T	0.894206	0.164171	0.648179	1.23362	0.4958	0.987321	1	1566	47117	-0.20852	3.0745e-06	A2_Trans	CODING_TRANSCRIPT_INTRON_VARIANT	HIS
727.6	Rupture of tendon, nontraumatic	musculoskeletal	rs35508621	LZTFL1	3	45880481	T	C	C	1.06132	0.0873831	0.894266	1.25959	0.495814	0.987321	1	1095	47114	0.38931	6.0917e-89	B2_trans	CODING_TRANSCRIPT_INTRON_VARIANT	HIS
573.9	Abnormal serum enzyme levels	digestive	rs766826	ELF5	11	34528766	C	T	T	0.960936	0.0585053	0.85683	1.07769	0.495819	0.987321	1	1833	47171	-0.082134	1.155e-11	B2_trans	CODING_TRANSCRIPT_INTRON_VARIANT	HIS
333.4	Torsion dystonia	neurological	rs78313563	ESS2	22	19136365	G	A	A	1.24258	0.318905	0.66508	2.32155	0.495834	0.987321	1	276	49250	0.40873	6.5914e-07	A2_Trans	UPSTREAM_GENE_VARIANT	HIS
217.1	Nevus, non-neoplastic	neoplasms	rs4830964	.	23	15515319	C	G	G	0.967467	0.0485631	0.879628	1.06408	0.495842	0.987321	1	1871	47323	0.046578	2.9701e-06	B2_trans	SEQUENCE_VARIANT	HIS
172.2	Other non-epithelial cancer of skin	neoplasms	rs35154152	THBS3	1	155172725	T	C	C	1.05121	0.0733272	0.910482	1.21368	0.495852	0.987321	1	632	47937	-0.20528	2.3574e-11	A2_Trans	SYNONYMOUS_VARIANT	HIS
363	Chorioretinal inflammations, scars, and other disorders of choroid	sense organs	rs62200027	CASC20	20	6469515	G	A	A	1.03907	0.0562803	0.93055	1.16025	0.495855	0.987321	1	941	48081	-0.053006	3.3456e-06	B2_trans,A2_Trans	NON_CODING_TRANSCRIPT_INTRON_VARIANT	HIS
741.3	Difficulty in walking	musculoskeletal	rs1878527	ANKRD30BL	2	133056313	T	C	C	1.0408	0.0587247	0.927645	1.16776	0.495863	0.987321	1	1613	46640	-0.077457	2.0215e-06	B2_trans	INTERGENIC_VARIANT	HIS
513	Respiratory abnormalities	respiratory	rs60305836	CDH8	16	61709381	A	C	C	1.04892	0.0701294	0.914213	1.20347	0.495865	0.987321	1	1726	47053	0.086719	1.1846e-06	B2_trans	CODING_TRANSCRIPT_INTRON_VARIANT	HIS
452.2	Deep vein thrombosis [DVT]	circulatory system	rs9497053	UTRN	6	145026256	G	A	A	0.965781	0.0511287	0.873691	1.06758	0.495876	0.987321	1	537	48335	-0.064841	1.0064e-06	B2_trans	CODING_TRANSCRIPT_INTRON_VARIANT	HIS
520	Disorders of tooth development	digestive	rs72655853	SBSPON	8	73985608	A	G	G	0.898595	0.157013	0.660562	1.2224	0.495882	0.987321	1	1836	47374	0.22523	8.3915e-07	A2_Trans	CODING_TRANSCRIPT_INTRON_VARIANT	HIS
415.11	Pulmonary embolism and infarction, acute	circulatory system	rs7560588	BCL11A	2	60727416	G	A	A	1.06267	0.0892633	0.89211	1.26584	0.495884	0.987321	1	227	49010	-0.12371	2.3396e-07	A2_Trans	CODING_TRANSCRIPT_INTRON_VARIANT	HIS
242	Thyrotoxicosis with or without goiter	endocrine/metabolic	rs9577395	ATP11A	13	113534984	C	G	G	1.05405	0.0773059	0.905858	1.22649	0.495885	0.987321	1	394	48773	0.064829	8.6068e-07	B2_trans,A2_Trans	CODING_TRANSCRIPT_INTRON_VARIANT	HIS
742.9	Other derangement of joint	musculoskeletal	rs60305836	CDH8	16	61709381	A	C	C	0.95177	0.0725922	0.825546	1.09729	0.4959	0.987321	1	1711	47092	0.086719	1.1846e-06	B2_trans	CODING_TRANSCRIPT_INTRON_VARIANT	HIS
474	Acute and chronic tonsillitis	respiratory	rs67579710	THBS3	1	155173527	G	A	A	0.932715	0.102291	0.763271	1.13978	0.495901	0.987321	1	979	48128	-0.10348	1.0252e-09	B2_trans	CODING_TRANSCRIPT_INTRON_VARIANT	HIS
110.13	Dermatophytosis of the body	infectious diseases	rs12567716	FOXD2	1	48197570	T	C	C	0.947098	0.0798199	0.809938	1.10748	0.495907	0.987321	1	1941	46944	-0.090753	1.4878e-06	B2_trans	INTERGENIC_VARIANT	HIS
304	Adjustment reaction	mental disorders	rs1405655	NR1H2	19	50882619	T	C	C	0.987745	0.0181086	0.953302	1.02343	0.495908	0.987321	1	5696	34892	0.075181	1.1208e-11	B2_trans,A2_Trans	CODING_TRANSCRIPT_INTRON_VARIANT	HIS
389.1	Sensorineural hearing loss	sense organs	rs10774671	OAS1	12	113357193	G	A	A	0.987335	0.0187193	0.951767	1.02423	0.495933	0.987321	1	5365	30823	0.12569	3.6032e-11	A2_Trans	SPLICE_ACCEPTOR_VARIANT	HIS
696.42	Psoriatic arthropathy	dermatologic	rs35154152	THBS3	1	155172725	T	C	C	0.901889	0.151658	0.669979	1.21407	0.495938	0.987321	1	82	49371	-0.20528	2.3574e-11	A2_Trans	SYNONYMOUS_VARIANT	HIS
401.22	Hypertensive chronic kidney disease	circulatory system	rs9497053	UTRN	6	145026256	G	A	A	1.02059	0.0299386	0.962429	1.08227	0.495959	0.987321	1	1334	45631	-0.064841	1.0064e-06	B2_trans	CODING_TRANSCRIPT_INTRON_VARIANT	HIS
225.1	Benign neoplasm of brain, cranial nerves, meninges	neoplasms	rs10774671	OAS1	12	113357193	G	A	A	0.931483	0.104255	0.759333	1.14266	0.495996	0.987321	1	160	49371	0.12569	3.6032e-11	A2_Trans	SPLICE_ACCEPTOR_VARIANT	HIS
041.8	H. pylori	infectious diseases	rs11085727	TYK2	19	10466123	C	T	T	0.961175	0.0581663	0.857613	1.07724	0.496012	0.987321	1	1054	47884	0.17253	2.3333e-18	A2_Trans,B2_trans	CODING_TRANSCRIPT_INTRON_VARIANT	HIS
284	Aplastic anemia	hematopoietic	rs2284028	NCF4	22	37265172	A	C	C	0.921612	0.119914	0.72858	1.16579	0.49603	0.987321	1	374	48942	0.31271	4.1737e-06	A2_Trans	CODING_TRANSCRIPT_INTRON_VARIANT	HIS
523	Gingival and periodontal diseases	digestive	rs60869999	MYO1C	17	1390948	A	T	T	0.985892	0.0208733	0.946372	1.02706	0.496068	0.987321	1	3029	35636	0.059541	2.9039e-06	B2_trans	CODING_TRANSCRIPT_INTRON_VARIANT	HIS
272.13	Mixed hyperlipidemia	endocrine/metabolic	rs581342	LMNA	1	156095466	T	C	C	1.01973	0.0286983	0.963952	1.07873	0.496078	0.987321	1	4095	36322	0.090245	2.6355e-07	B2_trans	CODING_TRANSCRIPT_INTRON_VARIANT	HIS
960	Poisoning by antibiotics	injuries & poisonings	rs721917	SFTPD	10	81706324	A	G	G	0.934404	0.0996774	0.76858	1.136	0.496087	0.987321	1	526	49024	0.055247	2.0819e-07	B2_trans	SYNONYMOUS_VARIANT	HIS
850	Hemorrhage or hematoma complicating a procedure	injuries & poisonings	rs8080583	KANSL1	17	44162597	C	A	A	1.07406	0.104975	0.874327	1.31942	0.496122	0.987321	1	697	48769	-0.12662	2.0785e-08	A2_Trans	CODING_TRANSCRIPT_INTRON_VARIANT	HIS
180.3	Cervical intraepithelial neoplasia [CIN] [Cervical dysplasia]	neoplasms	rs77534576	DLX4	17	47940666	C	T	T	0.871236	0.202531	0.585788	1.29578	0.496125	0.987321	1	173	49295	0.20794	1.7585e-10	B2_trans	INTERGENIC_VARIANT	HIS
574.1	Cholelithiasis	digestive	rs2277732	DPP9	19	4723670	C	A	A	0.973028	0.0401778	0.899345	1.05275	0.496171	0.987321	1	1083	46584	0.11697	6.1912e-22	B2_trans,A2_Trans	FIVE_PRIME_UTR_INTRON_VARIANT	HIS
260	Protein-calorie malnutrition	endocrine/metabolic	rs10086829	COL14A1	8	121149129	G	A	A	1.04795	0.0688211	0.915713	1.19928	0.496174	0.987321	1	992	47957	-0.097352	3.8599e-06	A2_Trans	FIVE_PRIME_UTR_INTRON_VARIANT	HIS
681.2	Cellulitis and abscess of face/neck	dermatologic	rs622568	SEC61G	7	54647894	A	C	C	0.935875	0.0973921	0.773246	1.13271	0.496203	0.987321	1	734	48639	0.11965	2.6006e-06	A2_Trans	INTERGENIC_VARIANT	HIS
394	Rheumatic disease of the heart valves	circulatory system	rs1250993	LOC101929525	10	81399565	C	G	G	0.942111	0.0876343	0.793428	1.11866	0.496206	0.987321	1	744	48678	0.12403	5.3767e-08	A2_Trans	INTERGENIC_VARIANT	HIS
531.2	Gastric ulcer	digestive	rs62200027	CASC20	20	6469515	G	A	A	1.06025	0.0859769	0.895827	1.25485	0.496213	0.987321	1	536	48916	-0.053006	3.3456e-06	B2_trans,A2_Trans	NON_CODING_TRANSCRIPT_INTRON_VARIANT	HIS
702	Degenerative skin conditions and other dermatoses	dermatologic	rs67579710	THBS3	1	155173527	G	A	A	1.02928	0.0424188	0.947171	1.11852	0.496222	0.987321	1	4029	41452	-0.10348	1.0252e-09	B2_trans	CODING_TRANSCRIPT_INTRON_VARIANT	HIS
585.4	Chronic kidney disease, Stage I or II	genitourinary	rs10086829	COL14A1	8	121149129	G	A	A	1.0474	0.0680695	0.916587	1.19689	0.496245	0.987321	1	830	48100	-0.097352	3.8599e-06	A2_Trans	FIVE_PRIME_UTR_INTRON_VARIANT	HIS
355	Complex regional/central pain syndrome	neurological	rs1878527	ANKRD30BL	2	133056313	T	C	C	0.908434	0.141147	0.688887	1.19795	0.496266	0.987321	1	313	49217	-0.077457	2.0215e-06	B2_trans	INTERGENIC_VARIANT	HIS
367	Disorders of refraction and accommodation; blindness and low vision	sense organs	rs505922	ABO	9	136149229	T	C	C	1.01241	0.0181272	0.977071	1.04903	0.496271	0.987321	1	4709	15389	-0.099884	2.0889e-20	B2_trans	CODING_TRANSCRIPT_INTRON_VARIANT	HIS
1015	NA	NA	rs766826	ELF5	11	34528766	C	T	T	1.02192	0.0318701	0.960037	1.08779	0.496316	0.987321	1	3909	43151	-0.082134	1.155e-11	B2_trans	CODING_TRANSCRIPT_INTRON_VARIANT	HIS
564.8	NA	NA	rs9497053	UTRN	6	145026256	G	A	A	0.952475	0.071576	0.827805	1.09592	0.496327	0.987321	1	1329	47984	-0.064841	1.0064e-06	B2_trans	CODING_TRANSCRIPT_INTRON_VARIANT	HIS
587	Kidney replaced by transpant	genitourinary	rs9497053	UTRN	6	145026256	G	A	A	0.934243	0.0999901	0.767977	1.13651	0.496344	0.987321	1	80	49454	-0.064841	1.0064e-06	B2_trans	CODING_TRANSCRIPT_INTRON_VARIANT	HIS
208	Benign neoplasm of colon	neoplasms	rs505922	ABO	9	136149229	T	C	C	1.01363	0.0199052	0.974848	1.05396	0.496356	0.987321	1	4754	34667	-0.099884	2.0889e-20	B2_trans	CODING_TRANSCRIPT_INTRON_VARIANT	HIS
735.1	Flat foot	musculoskeletal	rs76423999	SLC12A7	5	1098067	T	A	A	1.03043	0.0440693	0.945164	1.12339	0.496362	0.987321	1	1727	46011	0.18412	3.8813e-07	A2_Trans	CODING_TRANSCRIPT_INTRON_VARIANT	HIS
709	Diffuse diseases of connective tissue	dermatologic	rs1878527	ANKRD30BL	2	133056313	T	C	C	1.1038	0.145184	0.830441	1.46713	0.496365	0.987321	1	316	49187	-0.077457	2.0215e-06	B2_trans	INTERGENIC_VARIANT	HIS
512.1	Wheezing	respiratory	rs9461128	TMEM14B	6	10753875	T	C	C	1.10868	0.151678	0.823563	1.4925	0.496393	0.987321	1	1332	48039	0.13046	3.4269e-06	B2_trans	CODING_TRANSCRIPT_INTRON_VARIANT	HIS
395	Heart valve disorders	circulatory system	rs61667602	CRHR1	17	43785349	T	C	C	0.968717	0.0467279	0.883939	1.06163	0.496402	0.987321	1	1412	46555	-0.093554	9.1279e-12	B2_trans	FIVE_PRIME_UTR_INTRON_VARIANT	HIS
594.2	Calculus of lower urinary tract	genitourinary	rs12567716	FOXD2	1	48197570	T	C	C	1.11094	0.154683	0.820394	1.50437	0.496429	0.987321	1	205	49350	-0.090753	1.4878e-06	B2_trans	INTERGENIC_VARIANT	HIS
189.2	Cancer of bladder	neoplasms	rs1250993	LOC101929525	10	81399565	C	G	G	0.950203	0.0751057	0.820137	1.1009	0.496436	0.987321	1	259	49041	0.12403	5.3767e-08	A2_Trans	INTERGENIC_VARIANT	HIS
578.9	Hemorrhage of gastrointestinal tract	digestive	rs10774671	OAS1	12	113357193	G	A	A	0.971821	0.0420292	0.894975	1.05527	0.496453	0.987321	1	1807	46450	0.12569	3.6032e-11	A2_Trans	SPLICE_ACCEPTOR_VARIANT	HIS
270.2	Disorders of amino-acid metabolism	endocrine/metabolic	rs10774679	OAS3	12	113374748	C	T	T	1.06735	0.0958383	0.884563	1.28791	0.496455	0.987321	1	650	48812	0.075824	4.6954e-12	B2_trans	UPSTREAM_GENE_VARIANT	HIS
736.2	Acquired deformities of finger	musculoskeletal	rs11085727	TYK2	19	10466123	C	T	T	0.92633	0.112524	0.742993	1.15491	0.496459	0.987321	1	243	49299	0.17253	2.3333e-18	A2_Trans,B2_trans	CODING_TRANSCRIPT_INTRON_VARIANT	HIS
711	Arthropathy associated with infections	musculoskeletal	rs2924480	ELF5	11	34529831	T	C	C	1.06268	0.0894004	0.891876	1.26619	0.496493	0.987321	1	364	49067	-0.11648	2.817e-07	A2_Trans	CODING_TRANSCRIPT_INTRON_VARIANT	HIS
564.1	Irritable Bowel Syndrome	digestive	rs622568	SEC61G	7	54647894	A	C	C	1.03427	0.0495568	0.938538	1.13977	0.496521	0.987321	1	971	47316	0.11965	2.6006e-06	A2_Trans	INTERGENIC_VARIANT	HIS
624.9	stress incontinence, female	genitourinary	rs60305836	CDH8	16	61709381	A	C	C	1.07411	0.105137	0.874087	1.3199	0.496528	0.987321	1	378	48931	0.086719	1.1846e-06	B2_trans	CODING_TRANSCRIPT_INTRON_VARIANT	HIS
727.6	Rupture of tendon, nontraumatic	musculoskeletal	rs13179014	SPEF2	5	35693227	A	C	C	1.03062	0.0443524	0.94481	1.12422	0.496534	0.987321	1	1095	47114	-0.061249	6.1057e-07	B2_trans	CODING_TRANSCRIPT_INTRON_VARIANT	HIS
994.2	Sepsis	injuries & poisonings	rs622568	SEC61G	7	54647894	A	C	C	0.964832	0.0526523	0.87023	1.06972	0.496535	0.987321	1	1137	47237	0.11965	2.6006e-06	A2_Trans	INTERGENIC_VARIANT	HIS
830	Dislocation	injuries & poisonings	rs9577395	ATP11A	13	113534984	C	G	G	1.028	0.0406207	0.949333	1.11319	0.496551	0.987321	1	1737	45755	0.064829	8.6068e-07	B2_trans,A2_Trans	CODING_TRANSCRIPT_INTRON_VARIANT	HIS
426	Cardiac conduction disorders	circulatory system	rs72655853	SBSPON	8	73985608	A	G	G	1.04047	0.0583455	0.928036	1.16652	0.496553	0.987321	1	3990	41660	0.22523	8.3915e-07	A2_Trans	CODING_TRANSCRIPT_INTRON_VARIANT	HIS
427.6	Premature beats	circulatory system	rs732990	CIB4	2	26842146	C	G	G	1.05221	0.0748565	0.908627	1.21849	0.496561	0.987321	1	844	48517	0.056389	5.6358e-07	B2_trans	CODING_TRANSCRIPT_INTRON_VARIANT	HIS
287.32	Secondary thrombocytopenia	hematopoietic	rs8080583	KANSL1	17	44162597	C	A	A	1.08824	0.124374	0.852821	1.38865	0.496564	0.987321	1	390	49157	-0.12662	2.0785e-08	A2_Trans	CODING_TRANSCRIPT_INTRON_VARIANT	HIS
202.2	Non-Hodgkins lymphoma	neoplasms	rs1405655	NR1H2	19	50882619	T	C	C	0.948229	0.0781878	0.813504	1.10527	0.496573	0.987321	1	172	49210	0.075181	1.1208e-11	B2_trans,A2_Trans	CODING_TRANSCRIPT_INTRON_VARIANT	HIS
443.9	Peripheral vascular disease, unspecified	circulatory system	rs10086829	COL14A1	8	121149129	G	A	A	0.97311	0.0400918	0.899572	1.05266	0.49658	0.987321	1	2066	45185	-0.097352	3.8599e-06	A2_Trans	FIVE_PRIME_UTR_INTRON_VARIANT	HIS
381.11	Suppurative and unspecified otitis media	sense organs	rs2277732	DPP9	19	4723670	C	A	A	0.965155	0.052169	0.871346	1.06906	0.4966	0.987321	1	2752	45786	0.11697	6.1912e-22	B2_trans,A2_Trans	FIVE_PRIME_UTR_INTRON_VARIANT	HIS
300.3	Obsessive-compulsive disorders	mental disorders	rs35705950	MUC5B	11	1241221	G	T	T	0.916787	0.127798	0.713652	1.17774	0.496618	0.987321	1	298	48992	-0.11177	1.2224e-08	B2_trans,A2_Trans	UPSTREAM_GENE_VARIANT	HIS
155.1	Malignant neoplasm of liver, primary	neoplasms	rs4830964	.	23	15515319	C	G	G	1.03469	0.0501586	0.937808	1.14157	0.496618	0.987321	1	125	49142	0.046578	2.9701e-06	B2_trans	SEQUENCE_VARIANT	HIS
327	Sleep disorders	neurological	rs35705950	MUC5B	11	1241221	G	T	T	0.981077	0.0281041	0.928498	1.03663	0.496653	0.987321	1	7081	28210	-0.11177	1.2224e-08	B2_trans,A2_Trans	UPSTREAM_GENE_VARIANT	HIS
278.4	Abnormal weight gain	endocrine/metabolic	rs67959919	LZTFL1	3	45871908	G	A	A	0.846922	0.24442	0.524557	1.3674	0.496657	0.987321	1	829	48700	0.59355	1.6043e-80	A2_Trans	CODING_TRANSCRIPT_INTRON_VARIANT	HIS
599	Other symptoms/disorders or the urinary system	genitourinary	rs10129899	LINC00637	14	104330432	C	A	A	0.986459	0.0200567	0.948433	1.02601	0.496662	0.987321	1	5331	36622	-0.057002	2.1916e-06	B2_trans	INTERGENIC_VARIANT	HIS
300.11	Generalized anxiety disorder	mental disorders	rs6869036	MGAT1	5	180223327	C	T	T	1.06438	0.0917888	0.889131	1.27417	0.496669	0.987321	1	2429	43299	0.25536	1.7578e-06	A2_Trans	FIVE_PRIME_UTR_INTRON_VARIANT	HIS
574.1	Cholelithiasis	digestive	rs1405655	NR1H2	19	50882619	T	C	C	0.977365	0.033688	0.914916	1.04408	0.496741	0.987321	1	1083	46584	0.075181	1.1208e-11	B2_trans,A2_Trans	CODING_TRANSCRIPT_INTRON_VARIANT	HIS
698	Pruritus and related conditions	dermatologic	rs915823	TMPRSS2	21	42851454	A	C	C	1.04065	0.0586296	0.927682	1.16737	0.496753	0.987321	1	2503	45862	-0.066039	1.6687e-06	B2_trans	CODING_TRANSCRIPT_INTRON_VARIANT	HIS
611	Abnormal findings on mammogram or breast exam	genitourinary	rs2284028	NCF4	22	37265172	A	C	C	0.940046	0.0909748	0.786522	1.12354	0.496755	0.987321	1	822	47956	0.31271	4.1737e-06	A2_Trans	CODING_TRANSCRIPT_INTRON_VARIANT	HIS
426.92	Cardiac defibrillator in situ	circulatory system	rs2284028	NCF4	22	37265172	A	C	C	0.928382	0.109347	0.74929	1.15028	0.496757	0.987321	1	150	49022	0.31271	4.1737e-06	A2_Trans	CODING_TRANSCRIPT_INTRON_VARIANT	HIS
244.2	Acquired hypothyroidism	endocrine/metabolic	rs9497053	UTRN	6	145026256	G	A	A	0.948713	0.0774725	0.815061	1.10428	0.496768	0.987321	1	460	48916	-0.064841	1.0064e-06	B2_trans	CODING_TRANSCRIPT_INTRON_VARIANT	HIS
300.12	Agorophobia, social phobia, and panic disorder	mental disorders	rs721917	SFTPD	10	81706324	A	G	G	1.02115	0.0308001	0.961331	1.08469	0.496782	0.987321	1	1299	46143	0.055247	2.0819e-07	B2_trans	SYNONYMOUS_VARIANT	HIS
705.3	Hidradenitis	dermatologic	rs78313563	ESS2	22	19136365	G	A	A	0.75221	0.419008	0.330886	1.71001	0.496784	0.987321	1	199	49357	0.40873	6.5914e-07	A2_Trans	UPSTREAM_GENE_VARIANT	HIS
743.2	Pathologic fracture	musculoskeletal	rs505922	ABO	9	136149229	T	C	C	0.936528	0.0965028	0.775135	1.13153	0.496809	0.987321	1	465	48998	-0.099884	2.0889e-20	B2_trans	CODING_TRANSCRIPT_INTRON_VARIANT	HIS
303	Psychogenic and somatoform disorders	mental disorders	rs9501257	HLA-DPB1	6	33055355	A	G	G	0.956867	0.0648867	0.842597	1.08663	0.496818	0.987321	1	1120	47398	0.17269	4.1339e-08	A2_Trans	THREE_PRIME_UTR_EXON_VARIANT	HIS
377	Disorders of optic nerve and visual pathways	sense organs	rs2277732	DPP9	19	4723670	C	A	A	1.04143	0.0597466	0.926348	1.17081	0.496836	0.987321	1	1025	47838	0.11697	6.1912e-22	B2_trans,A2_Trans	FIVE_PRIME_UTR_INTRON_VARIANT	HIS
714	Rheumatoid arthritis and other inflammatory polyarthropathies	musculoskeletal	rs67579710	THBS3	1	155173527	G	A	A	0.948876	0.0772313	0.815587	1.10395	0.496837	0.987321	1	809	47781	-0.10348	1.0252e-09	B2_trans	CODING_TRANSCRIPT_INTRON_VARIANT	HIS
716.9	Arthropathy NOS	musculoskeletal	rs10774671	OAS1	12	113357193	G	A	A	0.979737	0.0301282	0.923558	1.03933	0.496839	0.987321	1	3441	43289	0.12569	3.6032e-11	A2_Trans	SPLICE_ACCEPTOR_VARIANT	HIS
440.2	Atherosclerosis of the extremities	circulatory system	rs1405655	NR1H2	19	50882619	T	C	C	0.964891	0.0526085	0.870358	1.06969	0.496909	0.987321	1	913	47993	0.075181	1.1208e-11	B2_trans,A2_Trans	CODING_TRANSCRIPT_INTRON_VARIANT	HIS
495	Asthma	respiratory	rs9896243	NSF	17	44826056	C	G	G	1.02094	0.0305107	0.961681	1.08386	0.496913	0.987321	1	1698	43542	-0.13155	3.2234e-08	A2_Trans	CODING_TRANSCRIPT_INTRON_VARIANT	HIS
427.7	Tachycardia NOS	circulatory system	rs12259804	PLEKHS1	10	115573378	T	C	C	1.10537	0.147466	0.827908	1.47581	0.496938	0.987321	1	2226	46450	-0.27547	4.8674e-08	A2_Trans	INTERGENIC_VARIANT	HIS
519	Other diseases of respiratory system, not elsewhere classified	respiratory	rs61667602	CRHR1	17	43785349	T	C	C	0.959221	0.061288	0.850649	1.08165	0.496942	0.987321	1	2169	46544	-0.093554	9.1279e-12	B2_trans	FIVE_PRIME_UTR_INTRON_VARIANT	HIS
496.21	Obstructive chronic bronchitis	respiratory	rs9501257	HLA-DPB1	6	33055355	A	G	G	1.0528	0.0757424	0.907554	1.22128	0.496959	0.987321	1	895	48022	0.17269	4.1339e-08	A2_Trans	THREE_PRIME_UTR_EXON_VARIANT	HIS
342	Hemiplegia	neurological	rs7579014	BCL11A	2	60707894	G	A	A	1.06548	0.093375	0.887289	1.27946	0.496963	0.987321	1	366	49120	-0.05629	1.2614e-06	B2_trans	CODING_TRANSCRIPT_INTRON_VARIANT	HIS
041.11	Methicillin sensitive Staphylococcus aureus	infectious diseases	rs467843	TRAPPC13	5	64945715	A	G	G	1.05508	0.0789278	0.903859	1.23159	0.496967	0.987321	1	565	48819	-0.089724	1.7259e-06	A2_Trans	CODING_TRANSCRIPT_INTRON_VARIANT	HIS
443.9	Peripheral vascular disease, unspecified	circulatory system	rs35705950	MUC5B	11	1241221	G	T	T	1.03914	0.0565299	0.930157	1.1609	0.497011	0.987321	1	2066	45185	-0.11177	1.2224e-08	B2_trans,A2_Trans	UPSTREAM_GENE_VARIANT	HIS
165	Cancer within the respiratory system	neoplasms	rs8080583	KANSL1	17	44162597	C	A	A	1.05895	0.0843346	0.897616	1.24929	0.497011	0.987321	1	244	49076	-0.12662	2.0785e-08	A2_Trans	CODING_TRANSCRIPT_INTRON_VARIANT	HIS
362.9	Retinal edema	sense organs	rs2924480	ELF5	11	34529831	T	C	C	0.955024	0.067754	0.836262	1.09065	0.497012	0.987321	1	585	48608	-0.11648	2.817e-07	A2_Trans	CODING_TRANSCRIPT_INTRON_VARIANT	HIS
260	Protein-calorie malnutrition	endocrine/metabolic	rs147812915	KAT7	17	47858295	C	T	T	0.931013	0.105248	0.757476	1.14431	0.497028	0.987321	1	992	47957	0.23438	1.0943e-07	A2_Trans	INTERGENIC_VARIANT	HIS
610.1	Cystic mastopathy	genitourinary	rs1453205	LOC101928196	2	19901073	C	T	T	0.933169	0.101847	0.764307	1.13934	0.497042	0.987321	1	283	49258	0.096992	3.6368e-06	A2_Trans	INTERGENIC_VARIANT	HIS
429.3	Symptoms involving cardiovascular system	circulatory system	rs7579014	BCL11A	2	60707894	G	A	A	0.934948	0.0990426	0.769985	1.13525	0.497046	0.987321	1	1015	48501	-0.05629	1.2614e-06	B2_trans	CODING_TRANSCRIPT_INTRON_VARIANT	HIS
250.23	Type 2 diabetes with ophthalmic manifestations	endocrine/metabolic	rs12660421	FOXP4-AS1	6	41488378	G	A	A	1.02091	0.0304714	0.961723	1.08374	0.497046	0.987321	1	2210	42985	0.35506	1.1424e-09	A2_Trans	DOWNSTREAM_GENE_VARIANT	HIS
286.9	Abnormal coagulation profile	hematopoietic	rs7960611	CLEC1A	12	10230416	G	A	A	1.07898	0.111935	0.866434	1.34367	0.497056	0.987321	1	440	49110	-0.1584	3.3086e-07	A2_Trans	CODING_TRANSCRIPT_INTRON_VARIANT	HIS
340	Migraine	neurological	rs9577395	ATP11A	13	113534984	C	G	G	1.02139	0.0311661	0.960867	1.08573	0.497067	0.987321	1	1916	43245	0.064829	8.6068e-07	B2_trans,A2_Trans	CODING_TRANSCRIPT_INTRON_VARIANT	HIS
362.9	Retinal edema	sense organs	rs7089827	TFAM	10	60157611	C	T	T	1.06203	0.0886197	0.892695	1.26348	0.497078	0.987321	1	585	48608	-0.14471	2.0338e-06	A2_Trans	THREE_PRIME_UTR_EXON_VARIANT	HIS
530.3	Stricture and stenosis of esophagus	digestive	rs111837807	CCHCR1	6	31121232	T	C	C	1.10284	0.144154	0.831399	1.46291	0.49709	0.987321	1	326	49221	0.20363	2.152e-11	A2_Trans,B2_trans	CODING_TRANSCRIPT_INTRON_VARIANT	HIS
766	Neuralgia, neuritis, and radiculitis NOS	symptoms	rs6869036	MGAT1	5	180223327	C	T	T	1.11616	0.161841	0.81277	1.5328	0.497119	0.987321	1	2031	46551	0.25536	1.7578e-06	A2_Trans	FIVE_PRIME_UTR_INTRON_VARIANT	HIS
681.2	Cellulitis and abscess of face/neck	dermatologic	rs72655853	SBSPON	8	73985608	A	G	G	0.878252	0.191191	0.603778	1.2775	0.49713	0.987321	1	734	48639	0.22523	8.3915e-07	A2_Trans	CODING_TRANSCRIPT_INTRON_VARIANT	HIS
949	Allergies, other	injuries & poisonings	rs10774679	OAS3	12	113374748	C	T	T	1.03067	0.0444907	0.9446	1.12458	0.497184	0.987321	1	2444	45940	0.075824	4.6954e-12	B2_trans	UPSTREAM_GENE_VARIANT	HIS
278	Overweight, obesity and other hyperalimentation	endocrine/metabolic	rs9461128	TMEM14B	6	10753875	T	C	C	1.02077	0.0302729	0.961962	1.08316	0.497185	0.987321	1	4567	21417	0.13046	3.4269e-06	B2_trans	CODING_TRANSCRIPT_INTRON_VARIANT	HIS
136	Other infectious and parasitic diseases	infectious diseases	rs467843	TRAPPC13	5	64945715	A	G	G	0.951897	0.0726138	0.825621	1.09749	0.49719	0.987321	1	1203	48119	-0.089724	1.7259e-06	A2_Trans	CODING_TRANSCRIPT_INTRON_VARIANT	HIS
706.8	Other specified diseases of sebaceous glands	dermatologic	rs117169628	SLC22A31	16	89262657	G	A	A	1.04602	0.0662741	0.918603	1.19111	0.497204	0.987321	1	2500	45899	0.081201	5.77e-07	B2_trans	SYNONYMOUS_VARIANT	HIS
626	Disorders of menstruation and other abnormal bleeding from female genital tract	genitourinary	rs9896243	NSF	17	44826056	C	G	G	1.0462	0.0665348	0.918294	1.19193	0.497222	0.987321	1	641	47443	-0.13155	3.2234e-08	A2_Trans	CODING_TRANSCRIPT_INTRON_VARIANT	HIS
344	Other paralytic syndromes	neurological	rs7671107	LOC101929161	4	25449225	G	A	A	0.949774	0.0759093	0.818477	1.10213	0.497235	0.987321	1	453	48836	-0.064456	1.0803e-06	B2_trans	INTERGENIC_VARIANT	HIS
280	Iron deficiency anemias	hematopoietic	rs10086829	COL14A1	8	121149129	G	A	A	1.02389	0.0347758	0.956425	1.09611	0.497253	0.987321	1	1757	44603	-0.097352	3.8599e-06	A2_Trans	FIVE_PRIME_UTR_INTRON_VARIANT	HIS
377.1	Optic atrophy	sense organs	rs7089827	TFAM	10	60157611	C	T	T	1.06967	0.0992165	0.880633	1.29928	0.497274	0.987321	1	534	48780	-0.14471	2.0338e-06	A2_Trans	THREE_PRIME_UTR_EXON_VARIANT	HIS
296.1	Bipolar	mental disorders	rs147812915	KAT7	17	47858295	C	T	T	0.96159	0.0577055	0.858758	1.07674	0.497303	0.987321	1	1031	45715	0.23438	1.0943e-07	A2_Trans	INTERGENIC_VARIANT	HIS
202	Cancer of other lymphoid, histiocytic tissue	neoplasms	rs915823	TMPRSS2	21	42851454	A	C	C	0.927592	0.110741	0.74661	1.15244	0.49731	0.987321	1	198	49160	-0.066039	1.6687e-06	B2_trans	CODING_TRANSCRIPT_INTRON_VARIANT	HIS
761	Cervicalgia	symptoms	rs111783124	LOC101928126	21	35362848	G	A	A	0.983249	0.0248904	0.936433	1.03241	0.497327	0.987321	1	4749	35541	0.13532	2.1558e-07	A2_Trans	INTERGENIC_VARIANT	HIS
275.53	Disorders of phosphorus metabolism	endocrine/metabolic	rs35508621	LZTFL1	3	45880481	T	C	C	1.11283	0.157528	0.817223	1.51536	0.497363	0.987321	1	600	48717	0.38931	6.0917e-89	B2_trans	CODING_TRANSCRIPT_INTRON_VARIANT	HIS
415	Pulmonary heart disease	circulatory system	rs72655853	SBSPON	8	73985608	A	G	G	1.0701	0.0998345	0.879923	1.30138	0.497369	0.987321	1	917	47655	0.22523	8.3915e-07	A2_Trans	CODING_TRANSCRIPT_INTRON_VARIANT	HIS
859	Complication due to other implant and internal device	injuries & poisonings	rs1878527	ANKRD30BL	2	133056313	T	C	C	1.11529	0.160797	0.813801	1.52848	0.497391	0.987321	1	421	49135	-0.077457	2.0215e-06	B2_trans	INTERGENIC_VARIANT	HIS
444	Arterial embolism and thrombosis	circulatory system	rs117169628	SLC22A31	16	89262657	G	A	A	1.11482	0.160178	0.814442	1.52597	0.497415	0.987321	1	318	49234	0.081201	5.77e-07	B2_trans	SYNONYMOUS_VARIANT	HIS
580.3	Nephritis and nephropathy without mention of glomerulonephritis	genitourinary	rs1453205	LOC101928196	2	19901073	C	T	T	1.04131	0.0596675	0.926387	1.1705	0.497465	0.987321	1	600	48543	0.096992	3.6368e-06	A2_Trans	INTERGENIC_VARIANT	HIS
738.4	Acquired spondylolisthesis	musculoskeletal	rs55654108	PDCL3P4	3	101425703	A	G	G	1.05072	0.0729253	0.910778	1.21216	0.497496	0.987321	1	831	48415	-0.05662	1.0636e-06	B2_trans	INTERGENIC_VARIANT	HIS
701	Other hypertrophic and atrophic conditions of skin	dermatologic	rs10129899	LINC00637	14	104330432	C	A	A	0.981065	0.0281783	0.928351	1.03677	0.497506	0.987321	1	4519	41986	-0.057002	2.1916e-06	B2_trans	INTERGENIC_VARIANT	HIS
751	Genitourinary congenital anomalies	congenital anomalies	rs2277732	DPP9	19	4723670	C	A	A	1.0467	0.0672765	0.917394	1.19423	0.49751	0.987321	1	1199	47868	0.11697	6.1912e-22	B2_trans,A2_Trans	FIVE_PRIME_UTR_INTRON_VARIANT	HIS
523.32	Chronic periodontitis	digestive	rs4830964	.	23	15515319	C	G	G	1.01363	0.0199495	0.974758	1.05404	0.497517	0.987321	1	2109	44171	0.046578	2.9701e-06	B2_trans	SEQUENCE_VARIANT	HIS
362.6	Peripheral retinal degenerations	sense organs	rs12660421	FOXP4-AS1	6	41488378	G	A	A	1.04358	0.0628765	0.92258	1.18044	0.497527	0.987321	1	993	47797	0.35506	1.1424e-09	A2_Trans	DOWNSTREAM_GENE_VARIANT	HIS
362.6	Peripheral retinal degenerations	sense organs	rs9461128	TMEM14B	6	10753875	T	C	C	0.935223	0.098722	0.770696	1.13487	0.497537	0.987321	1	993	47797	0.13046	3.4269e-06	B2_trans	CODING_TRANSCRIPT_INTRON_VARIANT	HIS
509	Respiratory failure, insufficiency, arrest	respiratory	rs61667602	CRHR1	17	43785349	T	C	C	1.03046	0.0442349	0.944884	1.12379	0.497569	0.987321	1	1349	46432	-0.093554	9.1279e-12	B2_trans	FIVE_PRIME_UTR_INTRON_VARIANT	HIS
444	Arterial embolism and thrombosis	circulatory system	rs10086829	COL14A1	8	121149129	G	A	A	0.916266	0.12892	0.71168	1.17966	0.497571	0.987321	1	318	49234	-0.097352	3.8599e-06	A2_Trans	FIVE_PRIME_UTR_INTRON_VARIANT	HIS
696	Psoriasis and related disorders	dermatologic	rs67579710	THBS3	1	155173527	G	A	A	0.954371	0.068852	0.833893	1.09225	0.497573	0.987321	1	728	47553	-0.10348	1.0252e-09	B2_trans	CODING_TRANSCRIPT_INTRON_VARIANT	HIS
727.2	Bursitis disorders	musculoskeletal	rs9367106	LOC100505711	6	41483390	G	C	C	1.05736	0.0822306	0.899973	1.24228	0.497573	0.987321	1	1266	47915	0.20225	3.4038e-11	B2_trans	INTERGENIC_VARIANT	HIS
252	Disorders of parathyroid gland	endocrine/metabolic	rs7605877	FOXI3	2	88559025	T	C	C	1.06653	0.0949585	0.885409	1.2847	0.497586	0.987321	1	310	48971	-0.071053	3.3369e-06	B2_trans	INTERGENIC_VARIANT	HIS
714.1	Rheumatoid arthritis	musculoskeletal	rs7605877	FOXI3	2	88559025	T	C	C	0.951708	0.0729748	0.824874	1.09804	0.497594	0.987321	1	453	48409	-0.071053	3.3369e-06	B2_trans	INTERGENIC_VARIANT	HIS
250.23	Type 2 diabetes with ophthalmic manifestations	endocrine/metabolic	rs75505823	LRP1	12	57540956	G	T	T	1.05657	0.0811344	0.901235	1.23869	0.4976	0.987321	1	2210	42985	-0.20852	3.0745e-06	A2_Trans	CODING_TRANSCRIPT_INTRON_VARIANT	HIS
715	Other inflammatory spondylopathies	musculoskeletal	rs3746539	PTPRT	20	40702071	G	A	A	0.967471	0.0487578	0.879296	1.06449	0.497613	0.987321	1	894	47922	0.05405	1.7723e-06	B2_trans	THREE_PRIME_UTR_EXON_VARIANT	HIS
602	Other disorders of prostate	genitourinary	rs7560588	BCL11A	2	60727416	G	A	A	1.05668	0.0812827	0.90106	1.23917	0.497627	0.987321	1	904	48193	-0.12371	2.3396e-07	A2_Trans	CODING_TRANSCRIPT_INTRON_VARIANT	HIS
539	Bariatric surgery	digestive	rs60305836	CDH8	16	61709381	A	C	C	1.09317	0.131352	0.845049	1.41415	0.497635	0.987321	1	119	49382	0.086719	1.1846e-06	B2_trans	CODING_TRANSCRIPT_INTRON_VARIANT	HIS
817	Concussion	injuries & poisonings	rs505922	ABO	9	136149229	T	C	C	1.03882	0.0561631	0.930542	1.15971	0.497646	0.987321	1	1336	47543	-0.099884	2.0889e-20	B2_trans	CODING_TRANSCRIPT_INTRON_VARIANT	HIS
509	Respiratory failure, insufficiency, arrest	respiratory	rs495828	ABO	9	136154867	G	T	T	1.03023	0.0439221	0.945254	1.12285	0.497705	0.987321	1	1349	46432	-0.13432	6.5649e-10	A2_Trans	UPSTREAM_GENE_VARIANT	HIS
368.1	Amblyopia	sense organs	rs12809318	FBRSL1	12	133140840	T	C	C	0.950545	0.074799	0.820925	1.10063	0.497717	0.987321	1	379	48917	-0.062781	9.5289e-09	B2_trans	CODING_TRANSCRIPT_INTRON_VARIANT	HIS
741.3	Difficulty in walking	musculoskeletal	rs13179014	SPEF2	5	35693227	A	C	C	1.03112	0.0451952	0.943711	1.12663	0.497722	0.987321	1	1613	46640	-0.061249	6.1057e-07	B2_trans	CODING_TRANSCRIPT_INTRON_VARIANT	HIS
455	Hemorrhoids	circulatory system	rs10774679	OAS3	12	113374748	C	T	T	0.984846	0.02252	0.942322	1.02929	0.497742	0.987321	1	6842	36782	0.075824	4.6954e-12	B2_trans	UPSTREAM_GENE_VARIANT	HIS
585	Renal failure	genitourinary	rs7605877	FOXI3	2	88559025	T	C	C	0.980468	0.0290912	0.926128	1.038	0.497748	0.987321	1	2296	40484	-0.071053	3.3369e-06	B2_trans	INTERGENIC_VARIANT	HIS
1010.7	NA	NA	rs34488998	NKAIN3	8	63408372	G	A	A	0.959308	0.0612721	0.850753	1.08172	0.49777	0.987321	1	3161	4963	0.1355	3.4644e-06	B2_trans	CODING_TRANSCRIPT_INTRON_VARIANT	HIS
110	Dermatophytosis / Dermatomycosis	infectious diseases	rs11702230	LOC101928126	21	35377591	C	T	T	1.01679	0.0245632	0.969001	1.06694	0.49778	0.987321	1	5703	32297	0.099731	3.223e-09	B2_trans	INTERGENIC_VARIANT	HIS
276.5	Hypovolemia	endocrine/metabolic	rs9367106	LOC100505711	6	41483390	G	C	C	1.03248	0.0471517	0.941341	1.13245	0.497816	0.987321	1	3331	44635	0.20225	3.4038e-11	B2_trans	INTERGENIC_VARIANT	HIS
803	Fracture of upper limb	injuries & poisonings	rs35154152	THBS3	1	155172725	T	C	C	1.04828	0.0695606	0.914679	1.2014	0.49784	0.987321	1	561	47845	-0.20528	2.3574e-11	A2_Trans	SYNONYMOUS_VARIANT	HIS
771.2	Cramp of limb	symptoms	rs76423999	SLC12A7	5	1098067	T	A	A	0.932959	0.102373	0.763348	1.14026	0.497866	0.987321	1	944	48454	0.18412	3.8813e-07	A2_Trans	CODING_TRANSCRIPT_INTRON_VARIANT	HIS
260	Protein-calorie malnutrition	endocrine/metabolic	rs3746539	PTPRT	20	40702071	G	A	A	0.964858	0.0527783	0.870039	1.07001	0.497888	0.987321	1	992	47957	0.05405	1.7723e-06	B2_trans	THREE_PRIME_UTR_EXON_VARIANT	HIS
450	Noninfectious disorders of lymphatic channels	circulatory system	rs7560588	BCL11A	2	60727416	G	A	A	1.09308	0.1313	0.845061	1.41388	0.497893	0.987321	1	310	49212	-0.12371	2.3396e-07	A2_Trans	CODING_TRANSCRIPT_INTRON_VARIANT	HIS
571.5	Other chronic nonalcoholic liver disease	digestive	rs8080583	KANSL1	17	44162597	C	A	A	0.98083	0.0285572	0.92744	1.03729	0.497899	0.987321	1	2497	42463	-0.12662	2.0785e-08	A2_Trans	CODING_TRANSCRIPT_INTRON_VARIANT	HIS
573.3	Hepatomegaly	digestive	rs111837807	CCHCR1	6	31121232	T	C	C	0.922869	0.118426	0.731704	1.16398	0.497907	0.987321	1	900	48486	0.20363	2.152e-11	A2_Trans,B2_trans	CODING_TRANSCRIPT_INTRON_VARIANT	HIS
594.2	Calculus of lower urinary tract	genitourinary	rs8080583	KANSL1	17	44162597	C	A	A	1.08604	0.121783	0.85543	1.37882	0.497927	0.987321	1	205	49350	-0.12662	2.0785e-08	A2_Trans	CODING_TRANSCRIPT_INTRON_VARIANT	HIS
300.13	Phobia	mental disorders	rs10774679	OAS3	12	113374748	C	T	T	0.926212	0.113099	0.742062	1.15606	0.497934	0.987321	1	312	49249	0.075824	4.6954e-12	B2_trans	UPSTREAM_GENE_VARIANT	HIS
578.9	Hemorrhage of gastrointestinal tract	digestive	rs2284028	NCF4	22	37265172	A	C	C	1.04481	0.0646794	0.920412	1.18602	0.497938	0.987321	1	1807	46450	0.31271	4.1737e-06	A2_Trans	CODING_TRANSCRIPT_INTRON_VARIANT	HIS
452.2	Deep vein thrombosis [DVT]	circulatory system	rs6869036	MGAT1	5	180223327	C	T	T	0.869916	0.205623	0.581368	1.30168	0.497939	0.987321	1	537	48335	0.25536	1.7578e-06	A2_Trans	FIVE_PRIME_UTR_INTRON_VARIANT	HIS
579	Other symptoms involving abdomen and pelvis	digestive	rs9896243	NSF	17	44826056	C	G	G	1.0532	0.07648	0.906589	1.22352	0.497947	0.987321	1	1331	47796	-0.13155	3.2234e-08	A2_Trans	CODING_TRANSCRIPT_INTRON_VARIANT	HIS
792	Abnormal Papanicolaou smear of cervix and cervical HPV	genitourinary	rs9896243	NSF	17	44826056	C	G	G	0.94661	0.0809598	0.807715	1.10939	0.497949	0.987321	1	412	48568	-0.13155	3.2234e-08	A2_Trans	CODING_TRANSCRIPT_INTRON_VARIANT	HIS
871.3	Open wound of foot except toe(s) alone	injuries & poisonings	rs495828	ABO	9	136154867	G	T	T	0.936211	0.09726	0.773723	1.13282	0.49795	0.987321	1	633	48711	-0.13432	6.5649e-10	A2_Trans	UPSTREAM_GENE_VARIANT	HIS
270.32	Paraproteinemia	endocrine/metabolic	rs6869036	MGAT1	5	180223327	C	T	T	0.779899	0.366808	0.380024	1.60054	0.497954	0.987321	1	106	49355	0.25536	1.7578e-06	A2_Trans	FIVE_PRIME_UTR_INTRON_VARIANT	HIS
300.1	Anxiety disorder	mental disorders	rs12259804	PLEKHS1	10	115573378	T	C	C	1.03556	0.051565	0.936019	1.14569	0.497962	0.987321	1	5498	28234	-0.27547	4.8674e-08	A2_Trans	INTERGENIC_VARIANT	HIS
781	Symptoms involving nervous and musculoskeletal systems	symptoms	rs1878527	ANKRD30BL	2	133056313	T	C	C	1.06391	0.0914208	0.889381	1.27269	0.497987	0.987321	1	1443	47698	-0.077457	2.0215e-06	B2_trans	INTERGENIC_VARIANT	HIS
707.1	Decubitus ulcer	dermatologic	rs11085727	TYK2	19	10466123	C	T	T	1.04721	0.0680747	0.916409	1.19669	0.497987	0.987321	1	422	48763	0.17253	2.3333e-18	A2_Trans,B2_trans	CODING_TRANSCRIPT_INTRON_VARIANT	HIS
172.2	Other non-epithelial cancer of skin	neoplasms	rs2284028	NCF4	22	37265172	A	C	C	0.945799	0.0822343	0.80501	1.11121	0.498004	0.987321	1	632	47937	0.31271	4.1737e-06	A2_Trans	CODING_TRANSCRIPT_INTRON_VARIANT	HIS
698	Pruritus and related conditions	dermatologic	rs7960611	CLEC1A	12	10230416	G	A	A	1.03064	0.0445351	0.944491	1.12464	0.498006	0.987321	1	2503	45862	-0.1584	3.3086e-07	A2_Trans	CODING_TRANSCRIPT_INTRON_VARIANT	HIS
681	Superficial cellulitis and abscess	dermatologic	rs5023077	FBRSL1	12	133141973	T	C	C	0.985727	0.0212153	0.94558	1.02758	0.498008	0.987321	1	4923	37746	-0.090901	1.5172e-06	A2_Trans	CODING_TRANSCRIPT_INTRON_VARIANT	HIS
433.1	Occlusion and stenosis of precerebral arteries	circulatory system	rs9501257	HLA-DPB1	6	33055355	A	G	G	0.954548	0.0686498	0.834378	1.09203	0.498024	0.987321	1	1559	46990	0.17269	4.1339e-08	A2_Trans	THREE_PRIME_UTR_EXON_VARIANT	HIS
290	Delirium dementia and amnestic and other cognitive disorders	mental disorders	rs622568	SEC61G	7	54647894	A	C	C	1.02825	0.0411076	0.94865	1.11452	0.498034	0.987321	1	1639	45751	0.11965	2.6006e-06	A2_Trans	INTERGENIC_VARIANT	HIS
420.2	Pericarditis	circulatory system	rs10774679	OAS3	12	113374748	C	T	T	1.06691	0.0955838	0.88464	1.28673	0.498035	0.987321	1	368	49109	0.075824	4.6954e-12	B2_trans	UPSTREAM_GENE_VARIANT	HIS
327	Sleep disorders	neurological	rs76423999	SLC12A7	5	1098067	T	A	A	0.986581	0.0199379	0.948772	1.0259	0.498038	0.987321	1	7081	28210	0.18412	3.8813e-07	A2_Trans	CODING_TRANSCRIPT_INTRON_VARIANT	HIS
575.7	Other disorders of gallbladder	digestive	rs10086829	COL14A1	8	121149129	G	A	A	0.930991	0.105533	0.757034	1.14492	0.498044	0.987321	1	629	48815	-0.097352	3.8599e-06	A2_Trans	FIVE_PRIME_UTR_INTRON_VARIANT	HIS
740.11	Osteoarthrosis, localized, primary	musculoskeletal	rs12259804	PLEKHS1	10	115573378	T	C	C	0.954012	0.0694835	0.832548	1.0932	0.498053	0.987321	1	3827	39165	-0.27547	4.8674e-08	A2_Trans	INTERGENIC_VARIANT	HIS
270.3	Disorders of plasma protein metabolism	endocrine/metabolic	rs9896243	NSF	17	44826056	C	G	G	1.06699	0.0956937	0.884513	1.2871	0.498054	0.987321	1	341	49031	-0.13155	3.2234e-08	A2_Trans	CODING_TRANSCRIPT_INTRON_VARIANT	HIS
694.2	Other dyschromia	dermatologic	rs10774671	OAS1	12	113357193	G	A	A	0.967577	0.0486488	0.879581	1.06438	0.498083	0.987321	1	2109	46578	0.12569	3.6032e-11	A2_Trans	SPLICE_ACCEPTOR_VARIANT	HIS
451	Phlebitis and thrombophlebitis	circulatory system	rs9461128	TMEM14B	6	10753875	T	C	C	0.883073	0.183543	0.61626	1.2654	0.498097	0.987321	1	546	48950	0.13046	3.4269e-06	B2_trans	CODING_TRANSCRIPT_INTRON_VARIANT	HIS
070.9	Hepatitis NOS	infectious diseases	rs505922	ABO	9	136149229	T	C	C	0.945699	0.0824087	0.804649	1.11147	0.498097	0.987321	1	696	48658	-0.099884	2.0889e-20	B2_trans	CODING_TRANSCRIPT_INTRON_VARIANT	HIS
250.42	Other abnormal glucose	endocrine/metabolic	rs34488998	NKAIN3	8	63408372	G	A	A	1.04856	0.0700007	0.914134	1.20276	0.498131	0.987321	1	4054	42107	0.1355	3.4644e-06	B2_trans	CODING_TRANSCRIPT_INTRON_VARIANT	HIS
415.11	Pulmonary embolism and infarction, acute	circulatory system	rs7960611	CLEC1A	12	10230416	G	A	A	1.04982	0.0717675	0.912062	1.20837	0.498158	0.987321	1	227	49010	-0.1584	3.3086e-07	A2_Trans	CODING_TRANSCRIPT_INTRON_VARIANT	HIS
597.1	Urethral stricture (not specified as infectious)	genitourinary	rs35705950	MUC5B	11	1241221	G	T	T	0.906601	0.144772	0.682631	1.20405	0.498219	0.987321	1	286	49094	-0.11177	1.2224e-08	B2_trans,A2_Trans	UPSTREAM_GENE_VARIANT	HIS
153.2	Colon cancer	neoplasms	rs7960611	CLEC1A	12	10230416	G	A	A	0.959364	0.0612511	0.850837	1.08173	0.498224	0.987321	1	358	48707	-0.1584	3.3086e-07	A2_Trans	CODING_TRANSCRIPT_INTRON_VARIANT	HIS
038.1	Gram negative septicemia	infectious diseases	rs7089827	TFAM	10	60157611	C	T	T	1.10075	0.141728	0.833775	1.45321	0.498225	0.987321	1	423	49122	-0.14471	2.0338e-06	A2_Trans	THREE_PRIME_UTR_EXON_VARIANT	HIS
367.1	Myopia	sense organs	rs2284028	NCF4	22	37265172	A	C	C	1.02174	0.0317488	0.960095	1.08733	0.498227	0.987321	1	6353	36083	0.31271	4.1737e-06	A2_Trans	CODING_TRANSCRIPT_INTRON_VARIANT	HIS
368.2	Diplopia and disorders of binocular vision	sense organs	rs2277732	DPP9	19	4723670	C	A	A	1.04547	0.0656493	0.919241	1.18902	0.498228	0.987321	1	959	48070	0.11697	6.1912e-22	B2_trans,A2_Trans	FIVE_PRIME_UTR_INTRON_VARIANT	HIS
429.3	Symptoms involving cardiovascular system	circulatory system	rs77534576	DLX4	17	47940666	C	T	T	0.854964	0.231361	0.543267	1.3455	0.498229	0.987321	1	1015	48501	0.20794	1.7585e-10	B2_trans	INTERGENIC_VARIANT	HIS
740.11	Osteoarthrosis, localized, primary	musculoskeletal	rs35154152	THBS3	1	155172725	T	C	C	0.976941	0.0344463	0.913162	1.04518	0.49825	0.987321	1	3827	39165	-0.20528	2.3574e-11	A2_Trans	SYNONYMOUS_VARIANT	HIS
871	Open wounds of extremities	injuries & poisonings	rs622568	SEC61G	7	54647894	A	C	C	1.02865	0.0417119	0.947901	1.11628	0.498262	0.987321	1	3238	44389	0.11965	2.6006e-06	A2_Trans	INTERGENIC_VARIANT	HIS
871.2	Open wound of finger(s)	injuries & poisonings	rs7579014	BCL11A	2	60707894	G	A	A	0.950139	0.0755244	0.819409	1.10173	0.498268	0.987321	1	1222	48109	-0.05629	1.2614e-06	B2_trans	CODING_TRANSCRIPT_INTRON_VARIANT	HIS
530.9	Heartburn	digestive	rs6869036	MGAT1	5	180223327	C	T	T	0.822789	0.288038	0.467853	1.447	0.498287	0.987321	1	1442	47848	0.25536	1.7578e-06	A2_Trans	FIVE_PRIME_UTR_INTRON_VARIANT	HIS
722	Intervertebral disc disorders	musculoskeletal	rs60869999	MYO1C	17	1390948	A	T	T	1.01613	0.0236378	0.970132	1.06432	0.498318	0.987321	1	4061	37854	0.059541	2.9039e-06	B2_trans	CODING_TRANSCRIPT_INTRON_VARIANT	HIS
790.6	Other abnormal blood chemistry	symptoms	rs11234800	ME3	11	86479407	G	C	C	0.970431	0.0443292	0.889675	1.05852	0.49835	0.987321	1	4568	42448	-0.077173	3.0702e-06	B2_trans	INTERGENIC_VARIANT	HIS
278.4	Abnormal weight gain	endocrine/metabolic	rs117169628	SLC22A31	16	89262657	G	A	A	0.894456	0.164736	0.647642	1.23533	0.498355	0.987321	1	829	48700	0.081201	5.77e-07	B2_trans	SYNONYMOUS_VARIANT	HIS
803.1	Fracture of humerus	injuries & poisonings	rs7579014	BCL11A	2	60707894	G	A	A	0.94104	0.0897566	0.789237	1.12204	0.498377	0.987321	1	164	49294	-0.05629	1.2614e-06	B2_trans	CODING_TRANSCRIPT_INTRON_VARIANT	HIS
1090	NA	NA	rs78313563	ESS2	22	19136365	G	A	A	0.842179	0.253704	0.512214	1.38471	0.498393	0.987321	1	852	48323	0.40873	6.5914e-07	A2_Trans	UPSTREAM_GENE_VARIANT	HIS
550	Abdominal hernia	digestive	rs10086829	COL14A1	8	121149129	G	A	A	1.01883	0.0275561	0.965264	1.07537	0.498399	0.987321	1	2905	41201	-0.097352	3.8599e-06	A2_Trans	FIVE_PRIME_UTR_INTRON_VARIANT	HIS
681.5	Cellulitis and abscess of leg, except foot	dermatologic	rs766826	ELF5	11	34528766	C	T	T	0.97256	0.0410981	0.897292	1.05414	0.498412	0.987321	1	1660	46526	-0.082134	1.155e-11	B2_trans	CODING_TRANSCRIPT_INTRON_VARIANT	HIS
610.1	Cystic mastopathy	genitourinary	rs7605877	FOXI3	2	88559025	T	C	C	0.903386	0.150085	0.673164	1.21234	0.498415	0.987321	1	283	49258	-0.071053	3.3369e-06	B2_trans	INTERGENIC_VARIANT	HIS
415.1	Acute pulmonary heart disease	circulatory system	rs9461128	TMEM14B	6	10753875	T	C	C	0.911444	0.136972	0.696849	1.19212	0.498427	0.987321	1	236	48990	0.13046	3.4269e-06	B2_trans	CODING_TRANSCRIPT_INTRON_VARIANT	HIS
722.8	Postlaminectomy syndrome	musculoskeletal	rs10774679	OAS3	12	113374748	C	T	T	0.953814	0.069853	0.831773	1.09376	0.49844	0.987321	1	266	48981	0.075824	4.6954e-12	B2_trans	UPSTREAM_GENE_VARIANT	HIS
287	Purpura and other hemorrhagic conditions	hematopoietic	rs117169628	SLC22A31	16	89262657	G	A	A	1.03934	0.056995	0.929484	1.16217	0.49844	0.987321	1	1473	46417	0.081201	5.77e-07	B2_trans	SYNONYMOUS_VARIANT	HIS
536.3	Gastroparesis	digestive	rs13050728	IFNAR2	21	34615210	T	C	C	1.05869	0.0842452	0.897548	1.24875	0.498446	0.987321	1	303	49144	-0.10657	4.0686e-21	B2_trans,A2_Trans	CODING_TRANSCRIPT_INTRON_VARIANT	HIS
278.11	Morbid obesity	endocrine/metabolic	rs11702230	LOC101928126	21	35377591	C	T	T	1.02319	0.0338651	0.957479	1.09341	0.498475	0.987321	1	2128	42881	0.099731	3.223e-09	B2_trans	INTERGENIC_VARIANT	HIS
350	Abnormal movement	neurological	rs9461128	TMEM14B	6	10753875	T	C	C	1.02934	0.0427246	0.946657	1.11925	0.498477	0.987321	1	4679	38812	0.13046	3.4269e-06	B2_trans	CODING_TRANSCRIPT_INTRON_VARIANT	HIS
250.4	Abnormal glucose	endocrine/metabolic	rs10129899	LINC00637	14	104330432	C	A	A	1.01346	0.0197585	0.974966	1.05348	0.498513	0.987321	1	5071	36953	-0.057002	2.1916e-06	B2_trans	INTERGENIC_VARIANT	HIS
377.1	Optic atrophy	sense organs	rs117169628	SLC22A31	16	89262657	G	A	A	1.0794	0.112883	0.865156	1.34669	0.49852	0.987321	1	534	48780	0.081201	5.77e-07	B2_trans	SYNONYMOUS_VARIANT	HIS
907	Injuries to the nervous system	injuries & poisonings	rs72711165	TMEM65	8	125336564	T	C	C	0.799793	0.330082	0.418804	1.52737	0.498529	0.987321	1	817	48350	0.18279	6.0907e-07	B2_trans	CODING_TRANSCRIPT_INTRON_VARIANT	HIS
525.1	Loss of teeth or edentulism	digestive	rs11085727	TYK2	19	10466123	C	T	T	0.984977	0.0223651	0.942734	1.02911	0.49853	0.987321	1	2102	41190	0.17253	2.3333e-18	A2_Trans,B2_trans	CODING_TRANSCRIPT_INTRON_VARIANT	HIS
180.3	Cervical intraepithelial neoplasia [CIN] [Cervical dysplasia]	neoplasms	rs766826	ELF5	11	34528766	C	T	T	0.936075	0.0976052	0.773088	1.13342	0.498533	0.987321	1	173	49295	-0.082134	1.155e-11	B2_trans	CODING_TRANSCRIPT_INTRON_VARIANT	HIS
555	Inflammatory bowel disease and other gastroenteritis and colitis	digestive	rs9501257	HLA-DPB1	6	33055355	A	G	G	0.932975	0.10251	0.763156	1.14058	0.498541	0.987321	1	464	48769	0.17269	4.1339e-08	A2_Trans	THREE_PRIME_UTR_EXON_VARIANT	HIS
381	Otitis media and Eustachian tube disorders	sense organs	rs10129899	LINC00637	14	104330432	C	A	A	0.978269	0.0324661	0.917959	1.04254	0.498579	0.987321	1	3674	43701	-0.057002	2.1916e-06	B2_trans	INTERGENIC_VARIANT	HIS
291.4	Specific nonpsychotic mental disorders due to brain damage	mental disorders	rs9896243	NSF	17	44826056	C	G	G	1.05252	0.0756471	0.907489	1.22074	0.498586	0.987321	1	568	48498	-0.13155	3.2234e-08	A2_Trans	CODING_TRANSCRIPT_INTRON_VARIANT	HIS
782.3	Edema	symptoms	rs1878527	ANKRD30BL	2	133056313	T	C	C	0.976162	0.0356538	0.910276	1.04682	0.498596	0.987321	1	3880	41497	-0.077457	2.0215e-06	B2_trans	INTERGENIC_VARIANT	HIS
070.9	Hepatitis NOS	infectious diseases	rs1453205	LOC101928196	2	19901073	C	T	T	0.952043	0.0726292	0.825723	1.09769	0.498622	0.987321	1	696	48658	0.096992	3.6368e-06	A2_Trans	INTERGENIC_VARIANT	HIS
165.1	Cancer of bronchus; lung	neoplasms	rs13179014	SPEF2	5	35693227	A	C	C	0.941699	0.088776	0.791308	1.12067	0.498633	0.987321	1	212	49163	-0.061249	6.1057e-07	B2_trans	CODING_TRANSCRIPT_INTRON_VARIANT	HIS
038.1	Gram negative septicemia	infectious diseases	rs622568	SEC61G	7	54647894	A	C	C	0.915138	0.131063	0.707824	1.18317	0.498642	0.987321	1	423	49122	0.11965	2.6006e-06	A2_Trans	INTERGENIC_VARIANT	HIS
172	Skin cancer	neoplasms	rs111837807	CCHCR1	6	31121232	T	C	C	0.959133	0.0616697	0.849934	1.08236	0.49866	0.987321	1	716	47611	0.20363	2.152e-11	A2_Trans,B2_trans	CODING_TRANSCRIPT_INTRON_VARIANT	HIS
523.31	Acute periodontitis	digestive	rs117169628	SLC22A31	16	89262657	G	A	A	0.972427	0.0413258	0.896768	1.05447	0.498665	0.987321	1	2289	43541	0.081201	5.77e-07	B2_trans	SYNONYMOUS_VARIANT	HIS
327.5	Parasomnia	neurological	rs67959919	LZTFL1	3	45871908	G	A	A	1.06891	0.0984959	0.881256	1.29653	0.498667	0.987321	1	1754	46851	0.59355	1.6043e-80	A2_Trans	CODING_TRANSCRIPT_INTRON_VARIANT	HIS
580.31	Nephritis and nephropathy in diseases classified elsewhere	genitourinary	rs766826	ELF5	11	34528766	C	T	T	1.05371	0.0773345	0.905513	1.22617	0.498703	0.987321	1	442	48888	-0.082134	1.155e-11	B2_trans	CODING_TRANSCRIPT_INTRON_VARIANT	HIS
272.9	Unspecified disorder of lipoid metabolism	endocrine/metabolic	rs10774679	OAS3	12	113374748	C	T	T	0.928648	0.109422	0.749395	1.15078	0.49871	0.987321	1	562	48993	0.075824	4.6954e-12	B2_trans	UPSTREAM_GENE_VARIANT	HIS
272.1	Hyperlipidemia	endocrine/metabolic	rs3746539	PTPRT	20	40702071	G	A	A	0.988378	0.0172804	0.955463	1.02243	0.49873	0.987321	1	3493	14127	0.05405	1.7723e-06	B2_trans	THREE_PRIME_UTR_EXON_VARIANT	HIS
303.4	Somatoform disorder	mental disorders	rs117169628	SLC22A31	16	89262657	G	A	A	1.05037	0.0726426	0.910979	1.21109	0.498732	0.987321	1	764	47909	0.081201	5.77e-07	B2_trans	SYNONYMOUS_VARIANT	HIS
704.11	Alopecia Areata	dermatologic	rs72711165	TMEM65	8	125336564	T	C	C	1.27506	0.359219	0.630615	2.5781	0.49875	0.987321	1	201	49250	0.18279	6.0907e-07	B2_trans	CODING_TRANSCRIPT_INTRON_VARIANT	HIS
302.1	Decreased libido	mental disorders	rs76073397	MIR548H2	16	11386452	T	C	C	0.873721	0.199566	0.590883	1.29194	0.498762	0.987321	1	653	48813	0.14454	9.6663e-07	A2_Trans,B2_trans	INTERGENIC_VARIANT	HIS
250.24	Type 2 diabetes with neurological manifestations	endocrine/metabolic	rs7671107	LOC101929161	4	25449225	G	A	A	1.01665	0.0244188	0.969143	1.06649	0.498778	0.987321	1	1932	42134	-0.064456	1.0803e-06	B2_trans	INTERGENIC_VARIANT	HIS
379	Other disorders of eye	sense organs	rs1453205	LOC101928196	2	19901073	C	T	T	1.01567	0.022981	0.970933	1.06246	0.498795	0.987321	1	4138	40633	0.096992	3.6368e-06	A2_Trans	INTERGENIC_VARIANT	HIS
250.24	Type 2 diabetes with neurological manifestations	endocrine/metabolic	rs77534576	DLX4	17	47940666	C	T	T	0.968739	0.0469553	0.883565	1.06212	0.498798	0.987321	1	1932	42134	0.20794	1.7585e-10	B2_trans	INTERGENIC_VARIANT	HIS
285.21	Anemia in chronic kidney disease	hematopoietic	rs495828	ABO	9	136154867	G	T	T	1.04169	0.060393	0.925403	1.17258	0.498864	0.987321	1	464	48263	-0.13432	6.5649e-10	A2_Trans	UPSTREAM_GENE_VARIANT	HIS
710.19	Unspecified osteomyelitis	musculoskeletal	rs12660421	FOXP4-AS1	6	41488378	G	A	A	0.950868	0.0745011	0.821684	1.10036	0.498891	0.987321	1	306	48777	0.35506	1.1424e-09	A2_Trans	DOWNSTREAM_GENE_VARIANT	HIS
601.11	Acute prostatitis	genitourinary	rs76423999	SLC12A7	5	1098067	T	A	A	1.08842	0.125288	0.851431	1.39136	0.498894	0.987321	1	612	48915	0.18412	3.8813e-07	A2_Trans	CODING_TRANSCRIPT_INTRON_VARIANT	HIS
241	Nontoxic nodular goiter	endocrine/metabolic	rs622568	SEC61G	7	54647894	A	C	C	0.960804	0.0591297	0.855665	1.07886	0.498904	0.987321	1	455	48253	0.11965	2.6006e-06	A2_Trans	INTERGENIC_VARIANT	HIS
560.4	Other intestinal obstruction	digestive	rs766826	ELF5	11	34528766	C	T	T	1.04962	0.07162	0.912157	1.2078	0.498917	0.987321	1	415	48845	-0.082134	1.155e-11	B2_trans	CODING_TRANSCRIPT_INTRON_VARIANT	HIS
244.4	Hypothyroidism NOS	endocrine/metabolic	rs55654108	PDCL3P4	3	101425703	A	G	G	1.01814	0.0265888	0.966442	1.07261	0.498919	0.987321	1	961	44309	-0.05662	1.0636e-06	B2_trans	INTERGENIC_VARIANT	HIS
428.3	Heart failure with reduced EF [Systolic or combined heart failure]	circulatory system	rs766826	ELF5	11	34528766	C	T	T	0.97448	0.0382313	0.904129	1.05031	0.49893	0.987321	1	784	47100	-0.082134	1.155e-11	B2_trans	CODING_TRANSCRIPT_INTRON_VARIANT	HIS
710.11	Acute osteomyelitis	musculoskeletal	rs732990	CIB4	2	26842146	C	G	G	0.952659	0.0717243	0.827724	1.09645	0.498931	0.987321	1	228	49078	0.056389	5.6358e-07	B2_trans	CODING_TRANSCRIPT_INTRON_VARIANT	HIS
198	Secondary malignant neoplasm	neoplasms	rs60869999	MYO1C	17	1390948	A	T	T	1.04228	0.0612463	0.924384	1.17522	0.498934	0.987321	1	359	48433	0.059541	2.9039e-06	B2_trans	CODING_TRANSCRIPT_INTRON_VARIANT	HIS
514	Abnormal findings examination of lungs	respiratory	rs505922	ABO	9	136149229	T	C	C	1.02561	0.037398	0.953121	1.10361	0.498972	0.987321	1	2444	45335	-0.099884	2.0889e-20	B2_trans	CODING_TRANSCRIPT_INTRON_VARIANT	HIS
292.2	Mild cognitive impairment	mental disorders	rs6869036	MGAT1	5	180223327	C	T	T	0.9047	0.148136	0.676723	1.20948	0.498989	0.987321	1	1346	46747	0.25536	1.7578e-06	A2_Trans	FIVE_PRIME_UTR_INTRON_VARIANT	HIS
365.1	Open-angle glaucoma	sense organs	rs12809318	FBRSL1	12	133140840	T	C	C	0.985392	0.0217663	0.944238	1.02834	0.499001	0.987321	1	2060	40644	-0.062781	9.5289e-09	B2_trans	CODING_TRANSCRIPT_INTRON_VARIANT	HIS
804	Fracture of hand or wrist	injuries & poisonings	rs76423999	SLC12A7	5	1098067	T	A	A	0.964562	0.0533725	0.86876	1.07093	0.499029	0.987321	1	926	47470	0.18412	3.8813e-07	A2_Trans	CODING_TRANSCRIPT_INTRON_VARIANT	HIS
527	Diseases of the salivary glands	digestive	rs12809318	FBRSL1	12	133140840	T	C	C	0.966783	0.0499742	0.876579	1.06627	0.499058	0.987321	1	1463	47236	-0.062781	9.5289e-09	B2_trans	CODING_TRANSCRIPT_INTRON_VARIANT	HIS
300.9	Posttraumatic stress disorder	mental disorders	rs7671107	LOC101929161	4	25449225	G	A	A	1.01092	0.0160621	0.979587	1.04325	0.499063	0.987321	1	2340	29116	-0.064456	1.0803e-06	B2_trans	INTERGENIC_VARIANT	HIS
290.1	Dementias	mental disorders	rs3746539	PTPRT	20	40702071	G	A	A	0.972515	0.0412297	0.897019	1.05437	0.499065	0.987321	1	657	47673	0.05405	1.7723e-06	B2_trans	THREE_PRIME_UTR_EXON_VARIANT	HIS
371.1	Uveitis, noninfectious or NOS	sense organs	rs622568	SEC61G	7	54647894	A	C	C	1.05307	0.0764976	0.906443	1.2234	0.499101	0.987321	1	340	48834	0.11965	2.6006e-06	A2_Trans	INTERGENIC_VARIANT	HIS
573.7	Abnormal results of function study of liver	digestive	rs495828	ABO	9	136154867	G	T	T	0.980904	0.0285259	0.927567	1.03731	0.49911	0.987321	1	3517	40791	-0.13432	6.5649e-10	A2_Trans	UPSTREAM_GENE_VARIANT	HIS
969	Poisoning by psychotropic agents	injuries & poisonings	rs495828	ABO	9	136154867	G	T	T	0.923156	0.1183	0.732113	1.16405	0.499114	0.987321	1	448	49043	-0.13432	6.5649e-10	A2_Trans	UPSTREAM_GENE_VARIANT	HIS
818	Intracranial hemorrhage (injury)	injuries & poisonings	rs6869036	MGAT1	5	180223327	C	T	T	0.76462	0.397082	0.351114	1.66511	0.499122	0.987321	1	187	49302	0.25536	1.7578e-06	A2_Trans	FIVE_PRIME_UTR_INTRON_VARIANT	HIS
626.12	Excessive or frequent menstruation	genitourinary	rs60305836	CDH8	16	61709381	A	C	C	1.07569	0.107952	0.870556	1.32915	0.49914	0.987321	1	309	48989	0.086719	1.1846e-06	B2_trans	CODING_TRANSCRIPT_INTRON_VARIANT	HIS
250	Diabetes mellitus	endocrine/metabolic	rs60305836	CDH8	16	61709381	A	C	C	0.984587	0.0229826	0.941221	1.02995	0.499141	0.987321	1	1913	29591	0.086719	1.1846e-06	B2_trans	CODING_TRANSCRIPT_INTRON_VARIANT	HIS
796	Elevated prostate specific antigen [PSA]	genitourinary	rs10086829	COL14A1	8	121149129	G	A	A	0.979244	0.0310375	0.92145	1.04066	0.499177	0.987321	1	1286	43914	-0.097352	3.8599e-06	A2_Trans	FIVE_PRIME_UTR_INTRON_VARIANT	HIS
522.5	Periapical abscess	digestive	rs12809318	FBRSL1	12	133140840	T	C	C	1.04072	0.0590622	0.926958	1.16844	0.499178	0.987321	1	1758	47233	-0.062781	9.5289e-09	B2_trans	CODING_TRANSCRIPT_INTRON_VARIANT	HIS
337.1	Peripheral autonomic neuropathy	neurological	rs2284028	NCF4	22	37265172	A	C	C	1.06598	0.0945547	0.885654	1.28302	0.4992	0.987321	1	1094	47977	0.31271	4.1737e-06	A2_Trans	CODING_TRANSCRIPT_INTRON_VARIANT	HIS
580.32	Nephritis and nephropathy with pathological lesion	genitourinary	rs13050728	IFNAR2	21	34615210	T	C	C	0.932387	0.103604	0.761042	1.14231	0.499217	0.987321	1	221	49337	-0.10657	4.0686e-21	B2_trans,A2_Trans	CODING_TRANSCRIPT_INTRON_VARIANT	HIS
509.1	Respiratory failure	respiratory	rs8080583	KANSL1	17	44162597	C	A	A	1.03344	0.0486743	0.939404	1.13688	0.499219	0.987321	1	919	47397	-0.12662	2.0785e-08	A2_Trans	CODING_TRANSCRIPT_INTRON_VARIANT	HIS
585.4	Chronic kidney disease, Stage I or II	genitourinary	rs7089827	TFAM	10	60157611	C	T	T	0.949213	0.0771379	0.816026	1.10414	0.499232	0.987321	1	830	48100	-0.14471	2.0338e-06	A2_Trans	THREE_PRIME_UTR_EXON_VARIANT	HIS
339	Other headache syndromes	neurological	rs76073397	MIR548H2	16	11386452	T	C	C	1.02697	0.0393797	0.950683	1.10937	0.499235	0.987321	1	6063	34387	0.14454	9.6663e-07	A2_Trans,B2_trans	INTERGENIC_VARIANT	HIS
969	Poisoning by psychotropic agents	injuries & poisonings	rs9268576	HLA-DRA	6	32395641	T	C	C	0.902202	0.152315	0.66935	1.21606	0.499239	0.987321	1	448	49043	0.095134	9.9752e-07	B2_trans	INTERGENIC_VARIANT	HIS
291.4	Specific nonpsychotic mental disorders due to brain damage	mental disorders	rs1405655	NR1H2	19	50882619	T	C	C	1.03947	0.0572876	0.929067	1.16298	0.499256	0.987321	1	568	48498	0.075181	1.1208e-11	B2_trans,A2_Trans	CODING_TRANSCRIPT_INTRON_VARIANT	HIS
339	Other headache syndromes	neurological	rs10774679	OAS3	12	113374748	C	T	T	0.987017	0.0193414	0.950301	1.02515	0.499271	0.987321	1	6063	34387	0.075824	4.6954e-12	B2_trans	UPSTREAM_GENE_VARIANT	HIS
727	Other disorders of synovium, tendon, and bursa	musculoskeletal	rs505922	ABO	9	136149229	T	C	C	0.984859	0.0225817	0.94222	1.02943	0.499277	0.987321	1	4270	39278	-0.099884	2.0889e-20	B2_trans	CODING_TRANSCRIPT_INTRON_VARIANT	HIS
610	Benign mammary dysplasias	genitourinary	rs9497053	UTRN	6	145026256	G	A	A	0.947067	0.0804982	0.808836	1.10892	0.499286	0.987321	1	396	48990	-0.064841	1.0064e-06	B2_trans	CODING_TRANSCRIPT_INTRON_VARIANT	HIS
741.2	Stiffness of joint	musculoskeletal	rs111783124	LOC101928126	21	35362848	G	A	A	0.934611	0.100097	0.768118	1.13719	0.499298	0.987321	1	710	48574	0.13532	2.1558e-07	A2_Trans	INTERGENIC_VARIANT	HIS
367.4	NA	NA	rs1453205	LOC101928196	2	19901073	C	T	T	0.988516	0.0170974	0.955939	1.0222	0.499301	0.987321	1	7043	23087	0.096992	3.6368e-06	A2_Trans	INTERGENIC_VARIANT	HIS
172.1	Melanomas of skin, dx or hx	neoplasms	rs78313563	ESS2	22	19136365	G	A	A	1.15459	0.212783	0.760865	1.75207	0.499317	0.987321	1	360	48799	0.40873	6.5914e-07	A2_Trans	UPSTREAM_GENE_VARIANT	HIS
189	Cancer of urinary organs (incl. kidney and bladder)	neoplasms	rs13179014	SPEF2	5	35693227	A	C	C	1.03695	0.0537147	0.933335	1.15208	0.499319	0.987321	1	335	48361	-0.061249	6.1057e-07	B2_trans	CODING_TRANSCRIPT_INTRON_VARIANT	HIS
457	Encounter for long-term (current) use of anticoagulants, antithrombotics, aspirin	circulatory system	rs12567716	FOXD2	1	48197570	T	C	C	1.07201	0.102924	0.876169	1.31161	0.499322	0.987321	1	1078	48206	-0.090753	1.4878e-06	B2_trans	INTERGENIC_VARIANT	HIS
769	Nonallopathic lesions NEC	symptoms	rs117169628	SLC22A31	16	89262657	G	A	A	0.956046	0.0665377	0.839154	1.08922	0.499326	0.987321	1	287	48041	0.081201	5.77e-07	B2_trans	SYNONYMOUS_VARIANT	HIS
586.4	Stricture/obstruction of ureter	genitourinary	rs9896243	NSF	17	44826056	C	G	G	0.916826	0.128551	0.71263	1.17953	0.499351	0.987321	1	431	49095	-0.13155	3.2234e-08	A2_Trans	CODING_TRANSCRIPT_INTRON_VARIANT	HIS
340	Migraine	neurological	rs8080583	KANSL1	17	44162597	C	A	A	1.02035	0.0298178	0.962424	1.08175	0.499365	0.987321	1	1916	43245	-0.12662	2.0785e-08	A2_Trans	CODING_TRANSCRIPT_INTRON_VARIANT	HIS
512.7	Shortness of breath	respiratory	rs8080583	KANSL1	17	44162597	C	A	A	1.01757	0.0257842	0.967423	1.07031	0.49938	0.987321	1	5603	38202	-0.12662	2.0785e-08	A2_Trans	CODING_TRANSCRIPT_INTRON_VARIANT	HIS
270.3	Disorders of plasma protein metabolism	endocrine/metabolic	rs505922	ABO	9	136149229	T	C	C	0.944844	0.0839949	0.801426	1.11393	0.499382	0.987321	1	341	49031	-0.099884	2.0889e-20	B2_trans	CODING_TRANSCRIPT_INTRON_VARIANT	HIS
290.16	Vascular dementia	mental disorders	rs117169628	SLC22A31	16	89262657	G	A	A	0.91425	0.132728	0.704834	1.18589	0.499387	0.987321	1	282	49109	0.081201	5.77e-07	B2_trans	SYNONYMOUS_VARIANT	HIS
411.8	Other chronic ischemic heart disease, unspecified	circulatory system	rs62200027	CASC20	20	6469515	G	A	A	1.01654	0.0242871	0.969284	1.0661	0.49939	0.987321	1	1970	43010	-0.053006	3.3456e-06	B2_trans,A2_Trans	NON_CODING_TRANSCRIPT_INTRON_VARIANT	HIS
710.19	Unspecified osteomyelitis	musculoskeletal	rs7579014	BCL11A	2	60707894	G	A	A	0.959711	0.0608822	0.851761	1.08134	0.499391	0.987321	1	306	48777	-0.05629	1.2614e-06	B2_trans	CODING_TRANSCRIPT_INTRON_VARIANT	HIS
257	Testicular dysfunction	endocrine/metabolic	rs76423999	SLC12A7	5	1098067	T	A	A	0.970857	0.043792	0.891003	1.05787	0.49943	0.987321	1	1059	46579	0.18412	3.8813e-07	A2_Trans	CODING_TRANSCRIPT_INTRON_VARIANT	HIS
352.2	Facial nerve disorders [CN7]	neurological	rs117169628	SLC22A31	16	89262657	G	A	A	1.06321	0.0907507	0.889961	1.27018	0.49944	0.987321	1	457	48591	0.081201	5.77e-07	B2_trans	SYNONYMOUS_VARIANT	HIS
427.22	Atrial flutter	circulatory system	rs766826	ELF5	11	34528766	C	T	T	1.03622	0.0526771	0.934569	1.14892	0.499454	0.987321	1	474	48330	-0.082134	1.155e-11	B2_trans	CODING_TRANSCRIPT_INTRON_VARIANT	HIS
362.27	Drusen (degenerative) of retina	sense organs	rs1405655	NR1H2	19	50882619	T	C	C	1.04624	0.0669398	0.917601	1.19292	0.499464	0.987321	1	910	48339	0.075181	1.1208e-11	B2_trans,A2_Trans	CODING_TRANSCRIPT_INTRON_VARIANT	HIS
172.22	Squamous cell carcinoma	neoplasms	rs5023077	FBRSL1	12	133141973	T	C	C	1.07111	0.101729	0.877495	1.30746	0.499469	0.987321	1	176	49335	-0.090901	1.5172e-06	A2_Trans	CODING_TRANSCRIPT_INTRON_VARIANT	HIS
724.8	Other symptoms referable to back	musculoskeletal	rs7560588	BCL11A	2	60727416	G	A	A	1.06381	0.0915997	0.888985	1.27302	0.499488	0.987321	1	1638	47612	-0.12371	2.3396e-07	A2_Trans	CODING_TRANSCRIPT_INTRON_VARIANT	HIS
275.53	Disorders of phosphorus metabolism	endocrine/metabolic	rs34488998	NKAIN3	8	63408372	G	A	A	1.13539	0.188057	0.785366	1.64142	0.499537	0.987321	1	600	48717	0.1355	3.4644e-06	B2_trans	CODING_TRANSCRIPT_INTRON_VARIANT	HIS
272	Disorders of lipoid metabolism	endocrine/metabolic	rs8052423	SLC22A31	16	89269178	G	T	T	0.982642	0.0259337	0.933944	1.03388	0.499558	0.987321	1	3505	14078	0.13037	1.0019e-06	A2_Trans	UPSTREAM_GENE_VARIANT	HIS
458.1	Orthostatic hypotension	circulatory system	rs622568	SEC61G	7	54647894	A	C	C	0.95154	0.0735711	0.823764	1.09913	0.499559	0.987321	1	1382	47677	0.11965	2.6006e-06	A2_Trans	INTERGENIC_VARIANT	HIS
1004	NA	NA	rs732990	CIB4	2	26842146	C	G	G	1.03896	0.0566133	0.929843	1.16088	0.4996	0.987321	1	1024	48005	0.056389	5.6358e-07	B2_trans	CODING_TRANSCRIPT_INTRON_VARIANT	HIS
696	Psoriasis and related disorders	dermatologic	rs35705950	MUC5B	11	1241221	G	T	T	0.952193	0.0725656	0.825956	1.09772	0.499621	0.987321	1	728	47553	-0.11177	1.2224e-08	B2_trans,A2_Trans	UPSTREAM_GENE_VARIANT	HIS
522.1	Pulpitis and necrosis of tooth pulp	digestive	rs12809318	FBRSL1	12	133140840	T	C	C	0.974921	0.0376245	0.905615	1.04953	0.499643	0.987321	1	1908	45934	-0.062781	9.5289e-09	B2_trans	CODING_TRANSCRIPT_INTRON_VARIANT	HIS
351	Other peripheral nerve disorders	neurological	rs35154152	THBS3	1	155172725	T	C	C	1.02133	0.0312639	0.960622	1.08587	0.499699	0.987321	1	3991	37570	-0.20528	2.3574e-11	A2_Trans	SYNONYMOUS_VARIANT	HIS
721.1	Spondylosis without myelopathy	musculoskeletal	rs2277732	DPP9	19	4723670	C	A	A	0.983216	0.0250795	0.936055	1.03275	0.499726	0.987321	1	4163	39580	0.11697	6.1912e-22	B2_trans,A2_Trans	FIVE_PRIME_UTR_INTRON_VARIANT	HIS
276.1	Electrolyte imbalance	endocrine/metabolic	rs8080583	KANSL1	17	44162597	C	A	A	1.01947	0.0285679	0.963954	1.07818	0.499744	0.987321	1	3778	41151	-0.12662	2.0785e-08	A2_Trans	CODING_TRANSCRIPT_INTRON_VARIANT	HIS
297.1	Suicidal ideation	mental disorders	rs12259804	PLEKHS1	10	115573378	T	C	C	0.930323	0.107021	0.754289	1.14744	0.49977	0.987321	1	1539	45644	-0.27547	4.8674e-08	A2_Trans	INTERGENIC_VARIANT	HIS
599.5	Frequency of urination and polyuria	genitourinary	rs35705950	MUC5B	11	1241221	G	T	T	0.966336	0.0507428	0.874854	1.06738	0.499771	0.987321	1	3306	43239	-0.11177	1.2224e-08	B2_trans,A2_Trans	UPSTREAM_GENE_VARIANT	HIS
626.13	Irregular menstrual cycle	genitourinary	rs915823	TMPRSS2	21	42851454	A	C	C	1.09564	0.135344	0.840353	1.42847	0.499773	0.987321	1	409	49092	-0.066039	1.6687e-06	B2_trans	CODING_TRANSCRIPT_INTRON_VARIANT	HIS
416	Cardiomegaly	circulatory system	rs10129899	LINC00637	14	104330432	C	A	A	1.04409	0.0639305	0.921126	1.18346	0.499779	0.987321	1	1456	47703	-0.057002	2.1916e-06	B2_trans	INTERGENIC_VARIANT	HIS
619	Noninflammatory female genital disorders	genitourinary	rs1453205	LOC101928196	2	19901073	C	T	T	1.0473	0.0684797	0.915756	1.19773	0.499782	0.987321	1	679	48533	0.096992	3.6368e-06	A2_Trans	INTERGENIC_VARIANT	HIS
459	Other disorders of circulatory system	circulatory system	rs7605877	FOXI3	2	88559025	T	C	C	0.954266	0.0693716	0.832952	1.09325	0.499792	0.987321	1	2042	46740	-0.071053	3.3369e-06	B2_trans	INTERGENIC_VARIANT	HIS
479	Other upper respiratory disease	respiratory	rs11234800	ME3	11	86479407	G	C	C	0.961169	0.0586916	0.856725	1.07835	0.499805	0.987321	1	3195	45064	-0.077173	3.0702e-06	B2_trans	INTERGENIC_VARIANT	HIS
496.21	Obstructive chronic bronchitis	respiratory	rs35705950	MUC5B	11	1241221	G	T	T	1.06296	0.0904852	0.890216	1.26922	0.499822	0.987321	1	895	48022	-0.11177	1.2224e-08	B2_trans,A2_Trans	UPSTREAM_GENE_VARIANT	HIS
364.1	Corneal opacity	sense organs	rs2277732	DPP9	19	4723670	C	A	A	1.04098	0.0595271	0.926347	1.1698	0.499844	0.987321	1	975	47889	0.11697	6.1912e-22	B2_trans,A2_Trans	FIVE_PRIME_UTR_INTRON_VARIANT	HIS
745	Pain in joint	musculoskeletal	rs2924480	ELF5	11	34529831	T	C	C	1.01207	0.0177867	0.977399	1.04798	0.49985	0.987321	1	5440	11713	-0.11648	2.817e-07	A2_Trans	CODING_TRANSCRIPT_INTRON_VARIANT	HIS
782.3	Edema	symptoms	rs766826	ELF5	11	34528766	C	T	T	0.982617	0.0259905	0.933816	1.03397	0.499864	0.987321	1	3880	41497	-0.082134	1.155e-11	B2_trans	CODING_TRANSCRIPT_INTRON_VARIANT	HIS
564	Functional digestive disorders	digestive	rs7960611	CLEC1A	12	10230416	G	A	A	0.977576	0.0336142	0.915246	1.04415	0.499864	0.987321	1	2819	44427	-0.1584	3.3086e-07	A2_Trans	CODING_TRANSCRIPT_INTRON_VARIANT	HIS
198.6	Secondary malignancy of bone	neoplasms	rs467843	TRAPPC13	5	64945715	A	G	G	0.942027	0.0885171	0.791986	1.12049	0.499875	0.987321	1	107	49357	-0.089724	1.7259e-06	A2_Trans	CODING_TRANSCRIPT_INTRON_VARIANT	HIS
374.3	Ptosis of eyelid	sense organs	rs11085727	TYK2	19	10466123	C	T	T	0.965903	0.0514217	0.8733	1.06833	0.499896	0.987321	1	560	48138	0.17253	2.3333e-18	A2_Trans,B2_trans	CODING_TRANSCRIPT_INTRON_VARIANT	HIS
363.3	Chorioretinal scars	sense organs	rs12567716	FOXD2	1	48197570	T	C	C	0.939313	0.0928045	0.783096	1.12669	0.499928	0.987321	1	838	48295	-0.090753	1.4878e-06	B2_trans	INTERGENIC_VARIANT	HIS
540.1	Appendicitis	digestive	rs147812915	KAT7	17	47858295	C	T	T	1.08211	0.116986	0.860384	1.36098	0.499965	0.987321	1	150	49053	0.23438	1.0943e-07	A2_Trans	INTERGENIC_VARIANT	HIS
450	Noninfectious disorders of lymphatic channels	circulatory system	rs10774679	OAS3	12	113374748	C	T	T	1.07361	0.105302	0.873399	1.31972	0.499992	0.987321	1	310	49212	0.075824	4.6954e-12	B2_trans	UPSTREAM_GENE_VARIANT	HIS
041.1	Staphylococcus infections	infectious diseases	rs766826	ELF5	11	34528766	C	T	T	1.03956	0.0575188	0.928729	1.16361	0.499996	0.987321	1	1113	47861	-0.082134	1.155e-11	B2_trans	CODING_TRANSCRIPT_INTRON_VARIANT	HIS
425.1	Primary/intrinsic cardiomyopathies	circulatory system	rs9461128	TMEM14B	6	10753875	T	C	C	0.941846	0.0888345	0.791341	1.12098	0.500032	0.987321	1	732	47798	0.13046	3.4269e-06	B2_trans	CODING_TRANSCRIPT_INTRON_VARIANT	HIS
747.1	Cardiac congenital anomalies	congenital anomalies	rs10774679	OAS3	12	113374748	C	T	T	0.933131	0.102619	0.763121	1.14102	0.50004	0.987321	1	335	49187	0.075824	4.6954e-12	B2_trans	UPSTREAM_GENE_VARIANT	HIS
281	Other deficiency anemia	hematopoietic	rs8080583	KANSL1	17	44162597	C	A	A	1.03449	0.0502826	0.937403	1.14164	0.500058	0.987321	1	1155	47248	-0.12662	2.0785e-08	A2_Trans	CODING_TRANSCRIPT_INTRON_VARIANT	HIS
379.5	Disorders of iris and ciliary body	sense organs	rs76423999	SLC12A7	5	1098067	T	A	A	0.931588	0.105078	0.758196	1.14463	0.500059	0.987321	1	442	48968	0.18412	3.8813e-07	A2_Trans	CODING_TRANSCRIPT_INTRON_VARIANT	HIS
255	Disorders of adrenal glands	endocrine/metabolic	rs505922	ABO	9	136149229	T	C	C	0.9453	0.0834193	0.802718	1.11321	0.500096	0.987321	1	368	48997	-0.099884	2.0889e-20	B2_trans	CODING_TRANSCRIPT_INTRON_VARIANT	HIS
519.9	Symptoms involving respiratory system and other chest symptoms	respiratory	rs75505823	LRP1	12	57540956	G	T	T	0.833724	0.269683	0.491437	1.41441	0.500106	0.987321	1	1019	48347	-0.20852	3.0745e-06	A2_Trans	CODING_TRANSCRIPT_INTRON_VARIANT	HIS
244.1	Secondary hypothyroidism	endocrine/metabolic	rs9367106	LOC100505711	6	41483390	G	C	C	1.07061	0.101175	0.878029	1.30542	0.500108	0.987321	1	149	49221	0.20225	3.4038e-11	B2_trans	INTERGENIC_VARIANT	HIS
327	Sleep disorders	neurological	rs1878527	ANKRD30BL	2	133056313	T	C	C	0.984637	0.0229604	0.941309	1.02996	0.50011	0.987321	1	7081	28210	-0.077457	2.0215e-06	B2_trans	INTERGENIC_VARIANT	HIS
702	Degenerative skin conditions and other dermatoses	dermatologic	rs35154152	THBS3	1	155172725	T	C	C	1.02899	0.0423824	0.946968	1.11812	0.500131	0.987321	1	4029	41452	-0.20528	2.3574e-11	A2_Trans	SYNONYMOUS_VARIANT	HIS
411.4	Coronary atherosclerosis	circulatory system	rs117169628	SLC22A31	16	89262657	G	A	A	0.977993	0.0330038	0.916733	1.04335	0.500159	0.987321	1	2245	39947	0.081201	5.77e-07	B2_trans	SYNONYMOUS_VARIANT	HIS
339	Other headache syndromes	neurological	rs78313563	ESS2	22	19136365	G	A	A	1.04532	0.0657402	0.918947	1.18907	0.500193	0.987321	1	6063	34387	0.40873	6.5914e-07	A2_Trans	UPSTREAM_GENE_VARIANT	HIS
711.1	Pyogenic arthritis	musculoskeletal	rs581342	LMNA	1	156095466	T	C	C	1.11543	0.162038	0.811922	1.53239	0.500214	0.987321	1	219	49318	0.090245	2.6355e-07	B2_trans	CODING_TRANSCRIPT_INTRON_VARIANT	HIS
585.2	Renal failure NOS	genitourinary	rs505922	ABO	9	136149229	T	C	C	1.04291	0.0623259	0.922987	1.17842	0.500218	0.987321	1	674	48383	-0.099884	2.0889e-20	B2_trans	CODING_TRANSCRIPT_INTRON_VARIANT	HIS
592	Cystitis and urethritis	genitourinary	rs62200027	CASC20	20	6469515	G	A	A	1.04409	0.0640061	0.920995	1.18364	0.500225	0.987321	1	1441	47753	-0.053006	3.3456e-06	B2_trans,A2_Trans	NON_CODING_TRANSCRIPT_INTRON_VARIANT	HIS
695	Erythematous conditions	dermatologic	rs13179014	SPEF2	5	35693227	A	C	C	1.02419	0.0354535	0.955436	1.09789	0.500226	0.987321	1	2365	44891	-0.061249	6.1057e-07	B2_trans	CODING_TRANSCRIPT_INTRON_VARIANT	HIS
721	Spondylosis and allied disorders	musculoskeletal	rs77534576	DLX4	17	47940666	C	T	T	0.970291	0.0447383	0.888834	1.05921	0.500227	0.987321	1	4189	39078	0.20794	1.7585e-10	B2_trans	INTERGENIC_VARIANT	HIS
261	Vitamin deficiency	endocrine/metabolic	rs13179014	SPEF2	5	35693227	A	C	C	1.01303	0.0192068	0.975606	1.05189	0.50023	0.987321	1	4990	33552	-0.061249	6.1057e-07	B2_trans	CODING_TRANSCRIPT_INTRON_VARIANT	HIS
362.3	Other nondiabetic retinopathy	sense organs	rs7089827	TFAM	10	60157611	C	T	T	1.04179	0.0607247	0.924888	1.17346	0.500234	0.987321	1	1668	46841	-0.14471	2.0338e-06	A2_Trans	THREE_PRIME_UTR_EXON_VARIANT	HIS
418	Nonspecific chest pain	circulatory system	rs1405655	NR1H2	19	50882619	T	C	C	1.01091	0.0160977	0.979513	1.04331	0.500246	0.987321	1	6572	29495	0.075181	1.1208e-11	B2_trans,A2_Trans	CODING_TRANSCRIPT_INTRON_VARIANT	HIS
626.1	Irregular menstrual cycle/bleeding	genitourinary	rs67959919	LZTFL1	3	45871908	G	A	A	1.08347	0.118926	0.858194	1.36787	0.500259	0.987321	1	651	47896	0.59355	1.6043e-80	A2_Trans	CODING_TRANSCRIPT_INTRON_VARIANT	HIS
458.1	Orthostatic hypotension	circulatory system	rs915823	TMPRSS2	21	42851454	A	C	C	0.945193	0.0836234	0.802306	1.11353	0.500277	0.987321	1	1382	47677	-0.066039	1.6687e-06	B2_trans	CODING_TRANSCRIPT_INTRON_VARIANT	HIS
740.9	Osteoarthrosis NOS	musculoskeletal	rs7605877	FOXI3	2	88559025	T	C	C	0.98375	0.024307	0.937983	1.03175	0.500309	0.987321	1	4584	33358	-0.071053	3.3369e-06	B2_trans	INTERGENIC_VARIANT	HIS
350.1	Abnormal involuntary movements	neurological	rs7671107	LOC101929161	4	25449225	G	A	A	0.969194	0.0464249	0.8849	1.06152	0.500317	0.987321	1	1829	46626	-0.064456	1.0803e-06	B2_trans	INTERGENIC_VARIANT	HIS
276.4	Acid-base balance disorder	endocrine/metabolic	rs9268576	HLA-DRA	6	32395641	T	C	C	1.05171	0.0748173	0.908265	1.21782	0.500365	0.987321	1	1410	47333	0.095134	9.9752e-07	B2_trans	INTERGENIC_VARIANT	HIS
348	Other conditions of brain	neurological	rs622568	SEC61G	7	54647894	A	C	C	0.953348	0.0708928	0.829674	1.09546	0.500373	0.987321	1	824	48196	0.11965	2.6006e-06	A2_Trans	INTERGENIC_VARIANT	HIS
425.1	Primary/intrinsic cardiomyopathies	circulatory system	rs9367106	LOC100505711	6	41483390	G	C	C	1.03984	0.0579664	0.928162	1.16495	0.500375	0.987321	1	732	47798	0.20225	3.4038e-11	B2_trans	INTERGENIC_VARIANT	HIS
368	Visual disturbances	sense organs	rs72711165	TMEM65	8	125336564	T	C	C	1.07106	0.101873	0.877203	1.30776	0.500384	0.987321	1	5650	38887	0.18279	6.0907e-07	B2_trans	CODING_TRANSCRIPT_INTRON_VARIANT	HIS
1010.7	NA	NA	rs10086829	COL14A1	8	121149129	G	A	A	1.01968	0.0289131	0.963498	1.07913	0.500387	0.987321	1	3161	4963	-0.097352	3.8599e-06	A2_Trans	FIVE_PRIME_UTR_INTRON_VARIANT	HIS
362.8	Retinal hemorrhage/ischemia	sense organs	rs766826	ELF5	11	34528766	C	T	T	1.06029	0.086874	0.894288	1.25711	0.50039	0.987321	1	752	48669	-0.082134	1.155e-11	B2_trans	CODING_TRANSCRIPT_INTRON_VARIANT	HIS
327.3	Sleep apnea	neurological	rs76423999	SLC12A7	5	1098067	T	A	A	0.987509	0.0186527	0.952059	1.02428	0.500395	0.987321	1	2453	28941	0.18412	3.8813e-07	A2_Trans	CODING_TRANSCRIPT_INTRON_VARIANT	HIS
457	Encounter for long-term (current) use of anticoagulants, antithrombotics, aspirin	circulatory system	rs13050728	IFNAR2	21	34615210	T	C	C	1.04725	0.0685067	0.915663	1.19774	0.500405	0.987321	1	1078	48206	-0.10657	4.0686e-21	B2_trans,A2_Trans	CODING_TRANSCRIPT_INTRON_VARIANT	HIS
070.4	Chronic hepatitis	infectious diseases	rs111783124	LOC101928126	21	35362848	G	A	A	1.0791	0.112976	0.86476	1.34656	0.500425	0.987321	1	385	49036	0.13532	2.1558e-07	A2_Trans	INTERGENIC_VARIANT	HIS
333	Extrapyramidal disease and abnormal movement disorders	neurological	rs2277732	DPP9	19	4723670	C	A	A	1.03428	0.050026	0.937685	1.14083	0.500427	0.987321	1	1204	47271	0.11697	6.1912e-22	B2_trans,A2_Trans	FIVE_PRIME_UTR_INTRON_VARIANT	HIS
727.2	Bursitis disorders	musculoskeletal	rs8052423	SLC22A31	16	89269178	G	T	T	1.06289	0.0905112	0.890109	1.2692	0.500429	0.987321	1	1266	47915	0.13037	1.0019e-06	A2_Trans	UPSTREAM_GENE_VARIANT	HIS
539	Bariatric surgery	digestive	rs55654108	PDCL3P4	3	101425703	A	G	G	0.931711	0.104975	0.758448	1.14455	0.500433	0.987321	1	119	49382	-0.05662	1.0636e-06	B2_trans	INTERGENIC_VARIANT	HIS
300.3	Obsessive-compulsive disorders	mental disorders	rs60869999	MYO1C	17	1390948	A	T	T	1.06019	0.0867441	0.894429	1.25666	0.500455	0.987321	1	298	48992	0.059541	2.9039e-06	B2_trans	CODING_TRANSCRIPT_INTRON_VARIANT	HIS
287.32	Secondary thrombocytopenia	hematopoietic	rs67959919	LZTFL1	3	45871908	G	A	A	0.84178	0.255638	0.510033	1.38931	0.500469	0.987321	1	390	49157	0.59355	1.6043e-80	A2_Trans	CODING_TRANSCRIPT_INTRON_VARIANT	HIS
726	Peripheral enthesopathies and allied syndromes	musculoskeletal	rs35154152	THBS3	1	155172725	T	C	C	0.981419	0.0278386	0.929305	1.03646	0.500484	0.987321	1	6056	31530	-0.20528	2.3574e-11	A2_Trans	SYNONYMOUS_VARIANT	HIS
458.1	Orthostatic hypotension	circulatory system	rs12660421	FOXP4-AS1	6	41488378	G	A	A	1.05075	0.0734724	0.909825	1.21349	0.500485	0.987321	1	1382	47677	0.35506	1.1424e-09	A2_Trans	DOWNSTREAM_GENE_VARIANT	HIS
300.8	Acute reaction to stress	mental disorders	rs9896243	NSF	17	44826056	C	G	G	0.940786	0.090602	0.787717	1.1236	0.500494	0.987321	1	1217	48050	-0.13155	3.2234e-08	A2_Trans	CODING_TRANSCRIPT_INTRON_VARIANT	HIS
368.4	Visual field defects	sense organs	rs9461128	TMEM14B	6	10753875	T	C	C	1.07218	0.103443	0.875416	1.31316	0.500504	0.987321	1	1217	47599	0.13046	3.4269e-06	B2_trans	CODING_TRANSCRIPT_INTRON_VARIANT	HIS
367.9	Blindness and low vision	sense organs	rs11702230	LOC101928126	21	35377591	C	T	T	1.03692	0.0538203	0.933115	1.15228	0.500504	0.987321	1	2466	45590	0.099731	3.223e-09	B2_trans	INTERGENIC_VARIANT	HIS
303	Psychogenic and somatoform disorders	mental disorders	rs1250993	LOC101929525	10	81399565	C	G	G	1.03141	0.0459162	0.942647	1.12854	0.500548	0.987321	1	1120	47398	0.12403	5.3767e-08	A2_Trans	INTERGENIC_VARIANT	HIS
250.3	Insulin pump user	endocrine/metabolic	rs10774671	OAS1	12	113357193	G	A	A	1.02909	0.0425622	0.946722	1.11861	0.500555	0.987321	1	1218	47012	0.12569	3.6032e-11	A2_Trans	SPLICE_ACCEPTOR_VARIANT	HIS
290.1	Dementias	mental disorders	rs7579014	BCL11A	2	60707894	G	A	A	0.971276	0.043267	0.892305	1.05723	0.50056	0.987321	1	657	47673	-0.05629	1.2614e-06	B2_trans	CODING_TRANSCRIPT_INTRON_VARIANT	HIS
348	Other conditions of brain	neurological	rs62200027	CASC20	20	6469515	G	A	A	1.03844	0.0560018	0.930495	1.15892	0.500565	0.987321	1	824	48196	-0.053006	3.3456e-06	B2_trans,A2_Trans	NON_CODING_TRANSCRIPT_INTRON_VARIANT	HIS
721.2	Spondylosis with myelopathy	musculoskeletal	rs72711165	TMEM65	8	125336564	T	C	C	0.801162	0.329116	0.420316	1.52709	0.500566	0.987321	1	587	48613	0.18279	6.0907e-07	B2_trans	CODING_TRANSCRIPT_INTRON_VARIANT	HIS
525.1	Loss of teeth or edentulism	digestive	rs5023077	FBRSL1	12	133141973	T	C	C	1.015	0.0221108	0.971958	1.05996	0.500576	0.987321	1	2102	41190	-0.090901	1.5172e-06	A2_Trans	CODING_TRANSCRIPT_INTRON_VARIANT	HIS
728.71	Contracture of palmar fascia [Dupuytren's disease]	musculoskeletal	rs10129899	LINC00637	14	104330432	C	A	A	0.940815	0.0905746	0.787784	1.12357	0.500585	0.987321	1	235	49238	-0.057002	2.1916e-06	B2_trans	INTERGENIC_VARIANT	HIS
279.7	Other immunological findings	endocrine/metabolic	rs467843	TRAPPC13	5	64945715	A	G	G	1.06973	0.100077	0.879202	1.30155	0.500602	0.987321	1	460	49061	-0.089724	1.7259e-06	A2_Trans	CODING_TRANSCRIPT_INTRON_VARIANT	HIS
578.8	Hemorrhage of rectum and anus	digestive	rs11085727	TYK2	19	10466123	C	T	T	1.0261	0.0382492	0.951985	1.10598	0.500621	0.987321	1	2625	45245	0.17253	2.3333e-18	A2_Trans,B2_trans	CODING_TRANSCRIPT_INTRON_VARIANT	HIS
994.21	Septic shock	injuries & poisonings	rs622568	SEC61G	7	54647894	A	C	C	0.911468	0.137639	0.695957	1.19371	0.500633	0.987321	1	315	49242	0.11965	2.6006e-06	A2_Trans	INTERGENIC_VARIANT	HIS
202	Cancer of other lymphoid, histiocytic tissue	neoplasms	rs1453205	LOC101928196	2	19901073	C	T	T	1.05087	0.0736703	0.909576	1.2141	0.50065	0.987321	1	198	49160	0.096992	3.6368e-06	A2_Trans	INTERGENIC_VARIANT	HIS
747	Cardiac and circulatory congenital anomalies	congenital anomalies	rs721917	SFTPD	10	81706324	A	G	G	0.950497	0.0753882	0.819936	1.10185	0.500657	0.987321	1	566	48827	0.055247	2.0819e-07	B2_trans	SYNONYMOUS_VARIANT	HIS
464	Acute sinusitis	respiratory	rs3746539	PTPRT	20	40702071	G	A	A	1.02211	0.0324727	0.959083	1.08928	0.500672	0.987321	1	4308	43235	0.05405	1.7723e-06	B2_trans	THREE_PRIME_UTR_EXON_VARIANT	HIS
603.2	Spermatocele	genitourinary	rs7671107	LOC101929161	4	25449225	G	A	A	1.08419	0.120039	0.856899	1.37178	0.500675	0.987321	1	326	49235	-0.064456	1.0803e-06	B2_trans	INTERGENIC_VARIANT	HIS
193	Thyroid cancer	neoplasms	rs6869036	MGAT1	5	180223327	C	T	T	0.746862	0.433425	0.31938	1.74652	0.500684	0.987321	1	52	49484	0.25536	1.7578e-06	A2_Trans	FIVE_PRIME_UTR_INTRON_VARIANT	HIS
597.1	Urethral stricture (not specified as infectious)	genitourinary	rs9367106	LOC100505711	6	41483390	G	C	C	0.933366	0.102401	0.76364	1.14082	0.500688	0.987321	1	286	49094	0.20225	3.4038e-11	B2_trans	INTERGENIC_VARIANT	HIS
478	Throat pain	respiratory	rs7671107	LOC101929161	4	25449225	G	A	A	1.0771	0.110294	0.867708	1.33702	0.500693	0.987321	1	1359	48171	-0.064456	1.0803e-06	B2_trans	INTERGENIC_VARIANT	HIS
836	Traumatic arthropathy	injuries & poisonings	rs505922	ABO	9	136149229	T	C	C	0.962128	0.0573322	0.859868	1.07655	0.500694	0.987321	1	1001	47918	-0.099884	2.0889e-20	B2_trans	CODING_TRANSCRIPT_INTRON_VARIANT	HIS
592	Cystitis and urethritis	genitourinary	rs766826	ELF5	11	34528766	C	T	T	1.04654	0.0675577	0.916753	1.19471	0.500694	0.987321	1	1441	47753	-0.082134	1.155e-11	B2_trans	CODING_TRANSCRIPT_INTRON_VARIANT	HIS
613	Other nonmalignant breast conditions	genitourinary	rs9268576	HLA-DRA	6	32395641	T	C	C	1.07103	0.101909	0.877114	1.30782	0.500725	0.987321	1	835	48317	0.095134	9.9752e-07	B2_trans	INTERGENIC_VARIANT	HIS
327.32	Obstructive sleep apnea	neurological	rs13050728	IFNAR2	21	34615210	T	C	C	0.989896	0.015082	0.961063	1.01959	0.500725	0.987321	1	2706	32087	-0.10657	4.0686e-21	B2_trans,A2_Trans	CODING_TRANSCRIPT_INTRON_VARIANT	HIS
250.14	Type 1 diabetes with neurological manifestations	endocrine/metabolic	rs76423999	SLC12A7	5	1098067	T	A	A	0.914893	0.132104	0.706193	1.18527	0.500744	0.987321	1	424	49110	0.18412	3.8813e-07	A2_Trans	CODING_TRANSCRIPT_INTRON_VARIANT	HIS
550.6	Incisional hernia	digestive	rs7089827	TFAM	10	60157611	C	T	T	0.928776	0.109747	0.749022	1.15167	0.500786	0.987321	1	250	49084	-0.14471	2.0338e-06	A2_Trans	THREE_PRIME_UTR_EXON_VARIANT	HIS
626.2	Dysmenorrhea	genitourinary	rs55654108	PDCL3P4	3	101425703	A	G	G	1.06253	0.090091	0.890544	1.26773	0.500797	0.987321	1	323	49072	-0.05662	1.0636e-06	B2_trans	INTERGENIC_VARIANT	HIS
578.8	Hemorrhage of rectum and anus	digestive	rs62200027	CASC20	20	6469515	G	A	A	1.02421	0.0355348	0.955306	1.09809	0.500804	0.987321	1	2625	45245	-0.053006	3.3456e-06	B2_trans,A2_Trans	NON_CODING_TRANSCRIPT_INTRON_VARIANT	HIS
727.1	Synovitis and tenosynovitis	musculoskeletal	rs76073397	MIR548H2	16	11386452	T	C	C	1.04243	0.0617303	0.923641	1.1765	0.500809	0.987321	1	2314	44440	0.14454	9.6663e-07	A2_Trans,B2_trans	INTERGENIC_VARIANT	HIS
110.13	Dermatophytosis of the body	infectious diseases	rs1250993	LOC101929525	10	81399565	C	G	G	0.963991	0.0544758	0.866369	1.07261	0.500812	0.987321	1	1941	46944	0.12403	5.3767e-08	A2_Trans	INTERGENIC_VARIANT	HIS
364.4	Corneal degenerations	sense organs	rs9896243	NSF	17	44826056	C	G	G	0.93262	0.10362	0.761207	1.14263	0.500817	0.987321	1	523	48864	-0.13155	3.2234e-08	A2_Trans	CODING_TRANSCRIPT_INTRON_VARIANT	HIS
495.2	Asthma with exacerbation	respiratory	rs35508621	LZTFL1	3	45880481	T	C	C	1.09237	0.131237	0.844617	1.41279	0.500822	0.987321	1	737	48320	0.38931	6.0917e-89	B2_trans	CODING_TRANSCRIPT_INTRON_VARIANT	HIS
701.1	Keratoderma, acquired	dermatologic	rs9497053	UTRN	6	145026256	G	A	A	1.03915	0.0570438	0.929226	1.16207	0.500836	0.987321	1	1510	47543	-0.064841	1.0064e-06	B2_trans	CODING_TRANSCRIPT_INTRON_VARIANT	HIS
318	Tobacco use disorder	mental disorders	rs117169628	SLC22A31	16	89262657	G	A	A	0.982389	0.0263943	0.93286	1.03455	0.500836	0.987321	1	4639	33048	0.081201	5.77e-07	B2_trans	SYNONYMOUS_VARIANT	HIS
740.2	Osteoarthrosis, generalized	musculoskeletal	rs915823	TMPRSS2	21	42851454	A	C	C	1.04084	0.0594684	0.926331	1.16951	0.500836	0.987321	1	1591	46815	-0.066039	1.6687e-06	B2_trans	CODING_TRANSCRIPT_INTRON_VARIANT	HIS
251.1	Hypoglycemia	endocrine/metabolic	rs915823	TMPRSS2	21	42851454	A	C	C	1.0633	0.0911746	0.889297	1.27134	0.500847	0.987321	1	1074	48135	-0.066039	1.6687e-06	B2_trans	CODING_TRANSCRIPT_INTRON_VARIANT	HIS
714	Rheumatoid arthritis and other inflammatory polyarthropathies	musculoskeletal	rs11702230	LOC101928126	21	35377591	C	T	T	0.956313	0.0663593	0.839682	1.08914	0.500848	0.987321	1	809	47781	0.099731	3.223e-09	B2_trans	INTERGENIC_VARIANT	HIS
345.12	Partial epilepsy	neurological	rs6869036	MGAT1	5	180223327	C	T	T	1.20604	0.278318	0.698966	2.08097	0.500873	0.987321	1	213	49178	0.25536	1.7578e-06	A2_Trans	FIVE_PRIME_UTR_INTRON_VARIANT	HIS
426.91	Cardiac pacemaker in situ	circulatory system	rs78313563	ESS2	22	19136365	G	A	A	1.13808	0.192163	0.780913	1.6586	0.500896	0.987321	1	271	48678	0.40873	6.5914e-07	A2_Trans	UPSTREAM_GENE_VARIANT	HIS
790.6	Other abnormal blood chemistry	symptoms	rs72711165	TMEM65	8	125336564	T	C	C	1.09581	0.13594	0.839508	1.43037	0.500898	0.987321	1	4568	42448	0.18279	6.0907e-07	B2_trans	CODING_TRANSCRIPT_INTRON_VARIANT	HIS
290.2	Delirium due to conditions classified elsewhere	mental disorders	rs12259804	PLEKHS1	10	115573378	T	C	C	1.16511	0.227052	0.746622	1.81817	0.500917	0.987321	1	666	48660	-0.27547	4.8674e-08	A2_Trans	INTERGENIC_VARIANT	HIS
369	Infection of the eye	sense organs	rs147812915	KAT7	17	47858295	C	T	T	1.04708	0.068348	0.915799	1.19717	0.500919	0.987321	1	3373	44566	0.23438	1.0943e-07	A2_Trans	INTERGENIC_VARIANT	HIS
573.7	Abnormal results of function study of liver	digestive	rs111837807	CCHCR1	6	31121232	T	C	C	0.979188	0.0312559	0.921003	1.04105	0.501024	0.987423	1	3517	40791	0.20363	2.152e-11	A2_Trans,B2_trans	CODING_TRANSCRIPT_INTRON_VARIANT	HIS
1010.5	NA	NA	rs2277732	DPP9	19	4723670	C	A	A	1.01271	0.0187693	0.976132	1.05066	0.501034	0.987423	1	10132	16501	0.11697	6.1912e-22	B2_trans,A2_Trans	FIVE_PRIME_UTR_INTRON_VARIANT	HIS
1019	NA	NA	rs467843	TRAPPC13	5	64945715	A	G	G	0.981907	0.0271371	0.931046	1.03555	0.501044	0.987423	1	4916	41424	-0.089724	1.7259e-06	A2_Trans	CODING_TRANSCRIPT_INTRON_VARIANT	HIS
327.7	Sleep related movement disorders	neurological	rs467843	TRAPPC13	5	64945715	A	G	G	0.974101	0.0389994	0.902418	1.05148	0.501053	0.987423	1	1803	46375	-0.089724	1.7259e-06	A2_Trans	CODING_TRANSCRIPT_INTRON_VARIANT	HIS
522.1	Pulpitis and necrosis of tooth pulp	digestive	rs60869999	MYO1C	17	1390948	A	T	T	0.970537	0.0444477	0.889566	1.05888	0.501062	0.987423	1	1908	45934	0.059541	2.9039e-06	B2_trans	CODING_TRANSCRIPT_INTRON_VARIANT	HIS
352.1	Trigeminal nerve disorders [CN5]	neurological	rs505922	ABO	9	136149229	T	C	C	0.931797	0.105001	0.75848	1.14472	0.5011	0.987423	1	487	49026	-0.099884	2.0889e-20	B2_trans	CODING_TRANSCRIPT_INTRON_VARIANT	HIS
736.2	Acquired deformities of finger	musculoskeletal	rs5023077	FBRSL1	12	133141973	T	C	C	1.07811	0.111787	0.86598	1.34219	0.501104	0.987423	1	243	49299	-0.090901	1.5172e-06	A2_Trans	CODING_TRANSCRIPT_INTRON_VARIANT	HIS
994.2	Sepsis	injuries & poisonings	rs35705950	MUC5B	11	1241221	G	T	T	0.950402	0.0756238	0.819476	1.10225	0.501154	0.987423	1	1137	47237	-0.11177	1.2224e-08	B2_trans,A2_Trans	UPSTREAM_GENE_VARIANT	HIS
761	Cervicalgia	symptoms	rs11702230	LOC101928126	21	35377591	C	T	T	0.982611	0.0260785	0.933649	1.03414	0.501154	0.987423	1	4749	35541	0.099731	3.223e-09	B2_trans	INTERGENIC_VARIANT	HIS
433.3	Cerebral ischemia	circulatory system	rs62200027	CASC20	20	6469515	G	A	A	0.977867	0.0332737	0.91613	1.04376	0.501166	0.987423	1	1465	46059	-0.053006	3.3456e-06	B2_trans,A2_Trans	NON_CODING_TRANSCRIPT_INTRON_VARIANT	HIS
218.1	Uterine leiomyoma	neoplasms	rs10774679	OAS3	12	113374748	C	T	T	1.05957	0.0860279	0.895165	1.25417	0.50119	0.987423	1	209	49136	0.075824	4.6954e-12	B2_trans	UPSTREAM_GENE_VARIANT	HIS
560	Intestinal obstruction without mention of hernia	digestive	rs11085727	TYK2	19	10466123	C	T	T	0.961439	0.0584656	0.857346	1.07817	0.501205	0.987423	1	941	48007	0.17253	2.3333e-18	A2_Trans,B2_trans	CODING_TRANSCRIPT_INTRON_VARIANT	HIS
550.4	Umbilical hernia	digestive	rs35508621	LZTFL1	3	45880481	T	C	C	1.06293	0.0907383	0.889751	1.26982	0.501207	0.987423	1	622	47729	0.38931	6.0917e-89	B2_trans	CODING_TRANSCRIPT_INTRON_VARIANT	HIS
550.5	Ventral hernia	digestive	rs8052423	SLC22A31	16	89269178	G	T	T	0.946087	0.0824003	0.804993	1.11191	0.501215	0.987423	1	751	48217	0.13037	1.0019e-06	A2_Trans	UPSTREAM_GENE_VARIANT	HIS
799	NA	NA	rs111783124	LOC101928126	21	35362848	G	A	A	0.960347	0.0601581	0.853536	1.08053	0.501224	0.987423	1	912	47545	0.13532	2.1558e-07	A2_Trans	INTERGENIC_VARIANT	HIS
704.8	Other specified diseases of hair and hair follicles	dermatologic	rs147812915	KAT7	17	47858295	C	T	T	1.05866	0.0847571	0.896626	1.24998	0.501225	0.987423	1	1935	46627	0.23438	1.0943e-07	A2_Trans	INTERGENIC_VARIANT	HIS
361	Retinal detachments and defects	sense organs	rs7671107	LOC101929161	4	25449225	G	A	A	0.969446	0.0461399	0.885624	1.0612	0.501242	0.987423	1	784	47663	-0.064456	1.0803e-06	B2_trans	INTERGENIC_VARIANT	HIS
471	Nasal polyps	respiratory	rs9501257	HLA-DPB1	6	33055355	A	G	G	0.922053	0.120669	0.727851	1.16807	0.501251	0.987423	1	326	49072	0.17269	4.1339e-08	A2_Trans	THREE_PRIME_UTR_EXON_VARIANT	HIS
574.11	Cholelithiasis with acute cholecystitis	digestive	rs35705950	MUC5B	11	1241221	G	T	T	0.88689	0.178485	0.625091	1.25833	0.501253	0.987423	1	368	49150	-0.11177	1.2224e-08	B2_trans,A2_Trans	UPSTREAM_GENE_VARIANT	HIS
870.3	Other open wound of head and face	injuries & poisonings	rs34488998	NKAIN3	8	63408372	G	A	A	0.82539	0.28535	0.471812	1.44394	0.501263	0.987423	1	830	48689	0.1355	3.4644e-06	B2_trans	CODING_TRANSCRIPT_INTRON_VARIANT	HIS
755.1	Congenital deformities of feet	congenital anomalies	rs12259804	PLEKHS1	10	115573378	T	C	C	0.899714	0.157144	0.661216	1.22424	0.50127	0.987423	1	1437	47195	-0.27547	4.8674e-08	A2_Trans	INTERGENIC_VARIANT	HIS
327.5	Parasomnia	neurological	rs35508621	LZTFL1	3	45880481	T	C	C	1.0695	0.0999196	0.879285	1.30087	0.501288	0.987423	1	1754	46851	0.38931	6.0917e-89	B2_trans	CODING_TRANSCRIPT_INTRON_VARIANT	HIS
427.6	Premature beats	circulatory system	rs147812915	KAT7	17	47858295	C	T	T	0.901375	0.15441	0.665996	1.21994	0.501297	0.987423	1	844	48517	0.23438	1.0943e-07	A2_Trans	INTERGENIC_VARIANT	HIS
716	Other arthropathies	musculoskeletal	rs10774671	OAS1	12	113357193	G	A	A	0.982354	0.0264776	0.932674	1.03468	0.501316	0.987432	1	4110	41581	0.12569	3.6032e-11	A2_Trans	SPLICE_ACCEPTOR_VARIANT	HIS
743	Osteoporosis, osteopenia and pathological fracture	musculoskeletal	rs581342	LMNA	1	156095466	T	C	C	1.03543	0.0517869	0.935492	1.14605	0.501373	0.987516	1	1730	45553	0.090245	2.6355e-07	B2_trans	CODING_TRANSCRIPT_INTRON_VARIANT	HIS
799	NA	NA	rs1453205	LOC101928196	2	19901073	C	T	T	1.02829	0.0414972	0.947965	1.11542	0.501438	0.987567	1	912	47545	0.096992	3.6368e-06	A2_Trans	INTERGENIC_VARIANT	HIS
427.6	Premature beats	circulatory system	rs766826	ELF5	11	34528766	C	T	T	0.947381	0.0804125	0.80924	1.1091	0.501451	0.987567	1	844	48517	-0.082134	1.155e-11	B2_trans	CODING_TRANSCRIPT_INTRON_VARIANT	HIS
726	Peripheral enthesopathies and allied syndromes	musculoskeletal	rs35705950	MUC5B	11	1241221	G	T	T	0.980252	0.0296725	0.924869	1.03895	0.501461	0.987567	1	6056	31530	-0.11177	1.2224e-08	B2_trans,A2_Trans	UPSTREAM_GENE_VARIANT	HIS
585.33	Chronic Kidney Disease, Stage III	genitourinary	rs10774671	OAS1	12	113357193	G	A	A	0.979637	0.0306062	0.9226	1.0402	0.50147	0.987567	1	995	45708	0.12569	3.6032e-11	A2_Trans	SPLICE_ACCEPTOR_VARIANT	HIS
278.4	Abnormal weight gain	endocrine/metabolic	rs35154152	THBS3	1	155172725	T	C	C	1.11025	0.155599	0.81842	1.50615	0.501473	0.987567	1	829	48700	-0.20528	2.3574e-11	A2_Trans	SYNONYMOUS_VARIANT	HIS
357	Inflammatory and toxic neuropathy	neurological	rs35154152	THBS3	1	155172725	T	C	C	0.934746	0.100394	0.767781	1.13802	0.501484	0.987567	1	1157	47941	-0.20528	2.3574e-11	A2_Trans	SYNONYMOUS_VARIANT	HIS
722.9	Other and unspecified disc disorder	musculoskeletal	rs9896243	NSF	17	44826056	C	G	G	0.952433	0.0725124	0.826251	1.09789	0.501522	0.987588	1	1168	47838	-0.13155	3.2234e-08	A2_Trans	CODING_TRANSCRIPT_INTRON_VARIANT	HIS
711.1	Pyogenic arthritis	musculoskeletal	rs915823	TMPRSS2	21	42851454	A	C	C	0.904133	0.149947	0.673903	1.21302	0.501523	0.987588	1	219	49318	-0.066039	1.6687e-06	B2_trans	CODING_TRANSCRIPT_INTRON_VARIANT	HIS
340.1	Migrain with aura	neurological	rs915823	TMPRSS2	21	42851454	A	C	C	0.941226	0.0901317	0.788812	1.12309	0.501556	0.987603	1	702	48424	-0.066039	1.6687e-06	B2_trans	CODING_TRANSCRIPT_INTRON_VARIANT	HIS
440	Atherosclerosis	circulatory system	rs3746539	PTPRT	20	40702071	G	A	A	0.971438	0.0431208	0.89271	1.05711	0.501569	0.987603	1	1661	46868	0.05405	1.7723e-06	B2_trans	THREE_PRIME_UTR_EXON_VARIANT	HIS
090	Sexually transmitted infections (not HIV or hepatitis)	infectious diseases	rs12809318	FBRSL1	12	133140840	T	C	C	1.04124	0.0601444	0.92546	1.17152	0.501584	0.987603	1	1227	47752	-0.062781	9.5289e-09	B2_trans	CODING_TRANSCRIPT_INTRON_VARIANT	HIS
350	Abnormal movement	neurological	rs9497053	UTRN	6	145026256	G	A	A	1.01439	0.0212593	0.97299	1.05755	0.501588	0.987603	1	4679	38812	-0.064841	1.0064e-06	B2_trans	CODING_TRANSCRIPT_INTRON_VARIANT	HIS
038.3	Bacteremia	infectious diseases	rs8080583	KANSL1	17	44162597	C	A	A	1.0446	0.064931	0.91977	1.18636	0.501612	0.987603	1	554	48403	-0.12662	2.0785e-08	A2_Trans	CODING_TRANSCRIPT_INTRON_VARIANT	HIS
840.2	Rotator cuff (capsule) sprain	injuries & poisonings	rs766826	ELF5	11	34528766	C	T	T	1.03288	0.0481462	0.939871	1.1351	0.501616	0.987603	1	1079	47555	-0.082134	1.155e-11	B2_trans	CODING_TRANSCRIPT_INTRON_VARIANT	HIS
701	Other hypertrophic and atrophic conditions of skin	dermatologic	rs581342	LMNA	1	156095466	T	C	C	1.02971	0.0435716	0.945423	1.12151	0.50164	0.987622	1	4519	41986	0.090245	2.6355e-07	B2_trans	CODING_TRANSCRIPT_INTRON_VARIANT	HIS
528	Diseases of the oral soft tissues, excluding lesions specific for gingiva and tongue	digestive	rs9268576	HLA-DRA	6	32395641	T	C	C	0.947977	0.0795184	0.811169	1.10786	0.501673	0.987632	1	2126	46656	0.095134	9.9752e-07	B2_trans	INTERGENIC_VARIANT	HIS
741.3	Difficulty in walking	musculoskeletal	rs5023077	FBRSL1	12	133141973	T	C	C	0.97199	0.0422902	0.894673	1.05599	0.501727	0.987632	1	1613	46640	-0.090901	1.5172e-06	A2_Trans	CODING_TRANSCRIPT_INTRON_VARIANT	HIS
380	Disorders of external ear	sense organs	rs72655853	SBSPON	8	73985608	A	G	G	0.87901	0.191972	0.603375	1.28056	0.501736	0.987632	1	1005	48372	0.22523	8.3915e-07	A2_Trans	CODING_TRANSCRIPT_INTRON_VARIANT	HIS
512.7	Shortness of breath	respiratory	rs7579014	BCL11A	2	60707894	G	A	A	1.0149	0.022022	0.97203	1.05967	0.50174	0.987632	1	5603	38202	-0.05629	1.2614e-06	B2_trans	CODING_TRANSCRIPT_INTRON_VARIANT	HIS
727.2	Bursitis disorders	musculoskeletal	rs4830964	.	23	15515319	C	G	G	0.967994	0.0484259	0.880344	1.06437	0.501747	0.987632	1	1266	47915	0.046578	2.9701e-06	B2_trans	SEQUENCE_VARIANT	HIS
241.2	Nontoxic multinodular goiter	endocrine/metabolic	rs9501257	HLA-DPB1	6	33055355	A	G	G	0.922109	0.120719	0.727824	1.16826	0.501749	0.987632	1	214	49211	0.17269	4.1339e-08	A2_Trans	THREE_PRIME_UTR_EXON_VARIANT	HIS
592	Cystitis and urethritis	genitourinary	rs10774671	OAS1	12	113357193	G	A	A	1.04662	0.0678347	0.916321	1.19545	0.501771	0.987632	1	1441	47753	0.12569	3.6032e-11	A2_Trans	SPLICE_ACCEPTOR_VARIANT	HIS
189	Cancer of urinary organs (incl. kidney and bladder)	neoplasms	rs6869036	MGAT1	5	180223327	C	T	T	0.879486	0.191183	0.604636	1.27928	0.501775	0.987632	1	335	48361	0.25536	1.7578e-06	A2_Trans	FIVE_PRIME_UTR_INTRON_VARIANT	HIS
585.3	Chronic renal failure [CKD]	genitourinary	rs77534576	DLX4	17	47940666	C	T	T	0.966287	0.0510583	0.874269	1.06799	0.501794	0.987632	1	1403	43591	0.20794	1.7585e-10	B2_trans	INTERGENIC_VARIANT	HIS
356	Hereditary and idiopathic peripheral neuropathy	neurological	rs12809318	FBRSL1	12	133140840	T	C	C	0.977265	0.0342402	0.913833	1.0451	0.501802	0.987632	1	2473	44926	-0.062781	9.5289e-09	B2_trans	CODING_TRANSCRIPT_INTRON_VARIANT	HIS
604.3	Peyronie's disease	genitourinary	rs915823	TMPRSS2	21	42851454	A	C	C	1.10293	0.145864	0.82868	1.46794	0.501815	0.987632	1	128	49424	-0.066039	1.6687e-06	B2_trans	CODING_TRANSCRIPT_INTRON_VARIANT	HIS
531.2	Gastric ulcer	digestive	rs1250993	LOC101929525	10	81399565	C	G	G	0.940712	0.0909998	0.787041	1.12439	0.501816	0.987632	1	536	48916	0.12403	5.3767e-08	A2_Trans	INTERGENIC_VARIANT	HIS
202	Cancer of other lymphoid, histiocytic tissue	neoplasms	rs34488998	NKAIN3	8	63408372	G	A	A	0.865816	0.214535	0.568608	1.31837	0.501834	0.987632	1	198	49160	0.1355	3.4644e-06	B2_trans	CODING_TRANSCRIPT_INTRON_VARIANT	HIS
761	Cervicalgia	symptoms	rs9497053	UTRN	6	145026256	G	A	A	1.01195	0.0176909	0.977465	1.04766	0.501844	0.987632	1	4749	35541	-0.064841	1.0064e-06	B2_trans	CODING_TRANSCRIPT_INTRON_VARIANT	HIS
726.1	Enthesopathy	musculoskeletal	rs60869999	MYO1C	17	1390948	A	T	T	0.981017	0.0285398	0.927649	1.03746	0.50189	0.987695	1	4715	39960	0.059541	2.9039e-06	B2_trans	CODING_TRANSCRIPT_INTRON_VARIANT	HIS
363	Chorioretinal inflammations, scars, and other disorders of choroid	sense organs	rs35508621	LZTFL1	3	45880481	T	C	C	1.08722	0.124543	0.851738	1.38781	0.501936	0.987757	1	941	48081	0.38931	6.0917e-89	B2_trans	CODING_TRANSCRIPT_INTRON_VARIANT	HIS
287	Purpura and other hemorrhagic conditions	hematopoietic	rs2284028	NCF4	22	37265172	A	C	C	1.03985	0.0581934	0.927758	1.16548	0.50195	0.987757	1	1473	46417	0.31271	4.1737e-06	A2_Trans	CODING_TRANSCRIPT_INTRON_VARIANT	HIS
872	Traumatic amputation	injuries & poisonings	rs11702230	LOC101928126	21	35377591	C	T	T	0.927014	0.112884	0.743018	1.15657	0.501985	0.987758	1	222	49141	0.099731	3.223e-09	B2_trans	INTERGENIC_VARIANT	HIS
380	Disorders of external ear	sense organs	rs10086829	COL14A1	8	121149129	G	A	A	1.06946	0.100034	0.879058	1.30111	0.501998	0.987758	1	1005	48372	-0.097352	3.8599e-06	A2_Trans	FIVE_PRIME_UTR_INTRON_VARIANT	HIS
701.1	Keratoderma, acquired	dermatologic	rs67579710	THBS3	1	155173527	G	A	A	1.06547	0.0944564	0.885397	1.28216	0.50201	0.987758	1	1510	47543	-0.10348	1.0252e-09	B2_trans	CODING_TRANSCRIPT_INTRON_VARIANT	HIS
008	Intestinal infection	infectious diseases	rs7671107	LOC101929161	4	25449225	G	A	A	1.03766	0.0550683	0.931495	1.15592	0.502035	0.987758	1	2013	46816	-0.064456	1.0803e-06	B2_trans	INTERGENIC_VARIANT	HIS
317.11	Alcoholic liver damage	mental disorders	rs67579710	THBS3	1	155173527	G	A	A	0.952476	0.072537	0.826248	1.09799	0.502063	0.987758	1	793	47527	-0.10348	1.0252e-09	B2_trans	CODING_TRANSCRIPT_INTRON_VARIANT	HIS
395.6	Heart valve replaced	circulatory system	rs10086829	COL14A1	8	121149129	G	A	A	0.941884	0.0891999	0.790806	1.12182	0.502076	0.987758	1	159	49155	-0.097352	3.8599e-06	A2_Trans	FIVE_PRIME_UTR_INTRON_VARIANT	HIS
386.9	Dizziness and giddiness (Light-headedness and vertigo)	sense organs	rs35154152	THBS3	1	155172725	T	C	C	1.02452	0.0360955	0.954547	1.09963	0.502085	0.987758	1	5542	38373	-0.20528	2.3574e-11	A2_Trans	SYNONYMOUS_VARIANT	HIS
842	Other sprains and strains	injuries & poisonings	rs721917	SFTPD	10	81706324	A	G	G	1.04571	0.0665891	0.917762	1.19149	0.502085	0.987758	1	1825	47470	0.055247	2.0819e-07	B2_trans	SYNONYMOUS_VARIANT	HIS
751.2	Congenital anomalies of urinary system	congenital anomalies	rs72711165	TMEM65	8	125336564	T	C	C	0.793209	0.345154	0.403266	1.56021	0.502091	0.987758	1	710	48528	0.18279	6.0907e-07	B2_trans	CODING_TRANSCRIPT_INTRON_VARIANT	HIS
374.3	Ptosis of eyelid	sense organs	rs7579014	BCL11A	2	60707894	G	A	A	1.03315	0.0485956	0.939291	1.1364	0.502116	0.987758	1	560	48138	-0.05629	1.2614e-06	B2_trans	CODING_TRANSCRIPT_INTRON_VARIANT	HIS
740.2	Osteoarthrosis, generalized	musculoskeletal	rs622568	SEC61G	7	54647894	A	C	C	0.965508	0.052301	0.871439	1.06973	0.502133	0.987758	1	1591	46815	0.11965	2.6006e-06	A2_Trans	INTERGENIC_VARIANT	HIS
715.1	Sacroiliitis NEC	musculoskeletal	rs2277732	DPP9	19	4723670	C	A	A	0.952447	0.0725963	0.826127	1.09808	0.502143	0.987758	1	637	48498	0.11697	6.1912e-22	B2_trans,A2_Trans	FIVE_PRIME_UTR_INTRON_VARIANT	HIS
389.2	Conductive hearing loss	sense organs	rs13179014	SPEF2	5	35693227	A	C	C	1.04792	0.0697453	0.91403	1.20142	0.502151	0.987758	1	820	48328	-0.061249	6.1057e-07	B2_trans	CODING_TRANSCRIPT_INTRON_VARIANT	HIS
426.2	Atrioventricular [AV] block	circulatory system	rs34488998	NKAIN3	8	63408372	G	A	A	1.10393	0.147336	0.827042	1.47351	0.502171	0.987758	1	629	48428	0.1355	3.4644e-06	B2_trans	CODING_TRANSCRIPT_INTRON_VARIANT	HIS
353.2	Nerve root lesions	neurological	rs7960611	CLEC1A	12	10230416	G	A	A	1.05708	0.0827167	0.898871	1.24313	0.502192	0.987758	1	708	48663	-0.1584	3.3086e-07	A2_Trans	CODING_TRANSCRIPT_INTRON_VARIANT	HIS
626.8	Infertility, female	genitourinary	rs35705950	MUC5B	11	1241221	G	T	T	1.12779	0.179217	0.793741	1.60243	0.502199	0.987758	1	116	49422	-0.11177	1.2224e-08	B2_trans,A2_Trans	UPSTREAM_GENE_VARIANT	HIS
173	Neoplasm of uncertain behavior of skin	neoplasms	rs61667602	CRHR1	17	43785349	T	C	C	1.03351	0.0491157	0.938655	1.13794	0.502203	0.987758	1	3322	44944	-0.093554	9.1279e-12	B2_trans	FIVE_PRIME_UTR_INTRON_VARIANT	HIS
198.2	Secondary malignancy of respiratory organs	neoplasms	rs721917	SFTPD	10	81706324	A	G	G	0.934875	0.100357	0.767944	1.13809	0.502206	0.987758	1	92	49459	0.055247	2.0819e-07	B2_trans	SYNONYMOUS_VARIANT	HIS
198.1	Secondary malignancy of lymph nodes	neoplasms	rs7960611	CLEC1A	12	10230416	G	A	A	0.944825	0.0845836	0.800486	1.11519	0.502223	0.987763	1	200	49196	-0.1584	3.3086e-07	A2_Trans	CODING_TRANSCRIPT_INTRON_VARIANT	HIS
530.3	Stricture and stenosis of esophagus	digestive	rs76423999	SLC12A7	5	1098067	T	A	A	0.911978	0.137334	0.696764	1.19367	0.502276	0.987775	1	326	49221	0.18412	3.8813e-07	A2_Trans	CODING_TRANSCRIPT_INTRON_VARIANT	HIS
211	Benign neoplasm of other parts of digestive system	neoplasms	rs12660421	FOXP4-AS1	6	41488378	G	A	A	1.07548	0.108459	0.869523	1.33021	0.502287	0.987775	1	812	48635	0.35506	1.1424e-09	A2_Trans	DOWNSTREAM_GENE_VARIANT	HIS
356	Hereditary and idiopathic peripheral neuropathy	neurological	rs12660421	FOXP4-AS1	6	41488378	G	A	A	0.972102	0.0421776	0.894974	1.05588	0.50232	0.987775	1	2473	44926	0.35506	1.1424e-09	A2_Trans	DOWNSTREAM_GENE_VARIANT	HIS
384	Other disorders of tympanic membrane	sense organs	rs7960611	CLEC1A	12	10230416	G	A	A	1.05437	0.0789169	0.903269	1.23074	0.502329	0.987775	1	375	48973	-0.1584	3.3086e-07	A2_Trans	CODING_TRANSCRIPT_INTRON_VARIANT	HIS
348.9	Other conditions of brain, NOS	neurological	rs3746539	PTPRT	20	40702071	G	A	A	1.05892	0.0853555	0.895798	1.25176	0.502372	0.987775	1	588	48867	0.05405	1.7723e-06	B2_trans	THREE_PRIME_UTR_EXON_VARIANT	HIS
450	Noninfectious disorders of lymphatic channels	circulatory system	rs11234800	ME3	11	86479407	G	C	C	1.09814	0.139567	0.835328	1.44363	0.502377	0.987775	1	310	49212	-0.077173	3.0702e-06	B2_trans	INTERGENIC_VARIANT	HIS
415.1	Acute pulmonary heart disease	circulatory system	rs7671107	LOC101929161	4	25449225	G	A	A	1.04988	0.0725656	0.910689	1.21034	0.502394	0.987775	1	236	48990	-0.064456	1.0803e-06	B2_trans	INTERGENIC_VARIANT	HIS
585.34	Chronic Kidney Disease, Stage IV	genitourinary	rs766826	ELF5	11	34528766	C	T	T	0.967444	0.0493471	0.878256	1.06569	0.502398	0.987775	1	293	48371	-0.082134	1.155e-11	B2_trans	CODING_TRANSCRIPT_INTRON_VARIANT	HIS
362.21	Macular degeneration, dry	sense organs	rs7579014	BCL11A	2	60707894	G	A	A	0.967998	0.048493	0.880232	1.06452	0.5024	0.987775	1	725	47936	-0.05629	1.2614e-06	B2_trans	CODING_TRANSCRIPT_INTRON_VARIANT	HIS
695.7	Prurigo and Lichen	dermatologic	rs9461128	TMEM14B	6	10753875	T	C	C	0.937444	0.096316	0.776178	1.13222	0.502421	0.987775	1	1098	47707	0.13046	3.4269e-06	B2_trans	CODING_TRANSCRIPT_INTRON_VARIANT	HIS
761	Cervicalgia	symptoms	rs1878527	ANKRD30BL	2	133056313	T	C	C	1.01759	0.0259958	0.967039	1.07078	0.502445	0.987775	1	4749	35541	-0.077457	2.0215e-06	B2_trans	INTERGENIC_VARIANT	HIS
452.2	Deep vein thrombosis [DVT]	circulatory system	rs13179014	SPEF2	5	35693227	A	C	C	1.03959	0.0578975	0.928068	1.16451	0.502463	0.987775	1	537	48335	-0.061249	6.1057e-07	B2_trans	CODING_TRANSCRIPT_INTRON_VARIANT	HIS
561.1	NA	NA	rs75505823	LRP1	12	57540956	G	T	T	0.946313	0.0822877	0.805362	1.11193	0.502475	0.987775	1	4820	40611	-0.20852	3.0745e-06	A2_Trans	CODING_TRANSCRIPT_INTRON_VARIANT	HIS
574.3	Cholecystitis without cholelithiasis	digestive	rs62200027	CASC20	20	6469515	G	A	A	1.0358	0.0524524	0.934606	1.14795	0.502479	0.987775	1	583	48336	-0.053006	3.3456e-06	B2_trans,A2_Trans	NON_CODING_TRANSCRIPT_INTRON_VARIANT	HIS
368	Visual disturbances	sense organs	rs1453205	LOC101928196	2	19901073	C	T	T	1.01473	0.0218	0.972283	1.05902	0.502494	0.987775	1	5650	38887	0.096992	3.6368e-06	A2_Trans	INTERGENIC_VARIANT	HIS
327.31	Central/nonobstroctive sleep apnea	neurological	rs1250993	LOC101929525	10	81399565	C	G	G	0.943301	0.0870451	0.795348	1.11878	0.502495	0.987775	1	579	48838	0.12403	5.3767e-08	A2_Trans	INTERGENIC_VARIANT	HIS
364.4	Corneal degenerations	sense organs	rs72655853	SBSPON	8	73985608	A	G	G	1.12375	0.173995	0.799032	1.58042	0.502517	0.987775	1	523	48864	0.22523	8.3915e-07	A2_Trans	CODING_TRANSCRIPT_INTRON_VARIANT	HIS
573.9	Abnormal serum enzyme levels	digestive	rs11234800	ME3	11	86479407	G	C	C	0.946409	0.0821445	0.80567	1.11173	0.502521	0.987775	1	1833	47171	-0.077173	3.0702e-06	B2_trans	INTERGENIC_VARIANT	HIS
604.3	Peyronie's disease	genitourinary	rs11702230	LOC101928126	21	35377591	C	T	T	0.897645	0.161045	0.654671	1.2308	0.502539	0.987775	1	128	49424	0.099731	3.223e-09	B2_trans	INTERGENIC_VARIANT	HIS
1010.2	NA	NA	rs1878527	ANKRD30BL	2	133056313	T	C	C	0.977633	0.0337387	0.915077	1.04447	0.502561	0.987775	1	7373	36970	-0.077457	2.0215e-06	B2_trans	INTERGENIC_VARIANT	HIS
550	Abdominal hernia	digestive	rs62200027	CASC20	20	6469515	G	A	A	1.01469	0.0217445	0.97235	1.05886	0.502564	0.987775	1	2905	41201	-0.053006	3.3456e-06	B2_trans,A2_Trans	NON_CODING_TRANSCRIPT_INTRON_VARIANT	HIS
402	NA	NA	rs117169628	SLC22A31	16	89262657	G	A	A	0.968127	0.0483222	0.880644	1.0643	0.502649	0.987775	1	4241	42730	0.081201	5.77e-07	B2_trans	SYNONYMOUS_VARIANT	HIS
873	NA	NA	rs10086829	COL14A1	8	121149129	G	A	A	1.08728	0.124837	0.851296	1.38868	0.502656	0.987775	1	967	48543	-0.097352	3.8599e-06	A2_Trans	FIVE_PRIME_UTR_INTRON_VARIANT	HIS
530.2	Esophageal bleeding (varices/hemorrhage)	digestive	rs11085727	TYK2	19	10466123	C	T	T	1.04231	0.0618167	0.923372	1.17656	0.502673	0.987775	1	440	48616	0.17253	2.3333e-18	A2_Trans,B2_trans	CODING_TRANSCRIPT_INTRON_VARIANT	HIS
250.1	Type 1 diabetes	endocrine/metabolic	rs766826	ELF5	11	34528766	C	T	T	1.02566	0.0378043	0.952414	1.10455	0.50268	0.987775	1	2046	45838	-0.082134	1.155e-11	B2_trans	CODING_TRANSCRIPT_INTRON_VARIANT	HIS
274.21	Chondrocalcinosis	endocrine/metabolic	rs60869999	MYO1C	17	1390948	A	T	T	1.08722	0.124762	0.851374	1.3884	0.50268	0.987775	1	280	49257	0.059541	2.9039e-06	B2_trans	CODING_TRANSCRIPT_INTRON_VARIANT	HIS
709	Diffuse diseases of connective tissue	dermatologic	rs76423999	SLC12A7	5	1098067	T	A	A	1.08298	0.118941	0.857788	1.3673	0.502693	0.987775	1	316	49187	0.18412	3.8813e-07	A2_Trans	CODING_TRANSCRIPT_INTRON_VARIANT	HIS
569	Other disorders of intestine	digestive	rs62200027	CASC20	20	6469515	G	A	A	1.04859	0.0707854	0.912748	1.20464	0.502718	0.987775	1	1267	48036	-0.053006	3.3456e-06	B2_trans,A2_Trans	NON_CODING_TRANSCRIPT_INTRON_VARIANT	HIS
270	Disorders of protein plasma/amino-acid transport and metabolism	endocrine/metabolic	rs915823	TMPRSS2	21	42851454	A	C	C	1.05534	0.0803721	0.901531	1.2354	0.502731	0.987775	1	992	48061	-0.066039	1.6687e-06	B2_trans	CODING_TRANSCRIPT_INTRON_VARIANT	HIS
440	Atherosclerosis	circulatory system	rs10774679	OAS3	12	113374748	C	T	T	0.969154	0.0467512	0.884297	1.06215	0.502741	0.987775	1	1661	46868	0.075824	4.6954e-12	B2_trans	UPSTREAM_GENE_VARIANT	HIS
512	Other symptoms of respiratory system	respiratory	rs7560588	BCL11A	2	60727416	G	A	A	1.01505	0.0222961	0.971651	1.06039	0.502782	0.987775	1	9023	25287	-0.12371	2.3396e-07	A2_Trans	CODING_TRANSCRIPT_INTRON_VARIANT	HIS
994.2	Sepsis	injuries & poisonings	rs721917	SFTPD	10	81706324	A	G	G	1.02665	0.0392454	0.950639	1.10873	0.502782	0.987775	1	1137	47237	0.055247	2.0819e-07	B2_trans	SYNONYMOUS_VARIANT	HIS
425.1	Primary/intrinsic cardiomyopathies	circulatory system	rs117169628	SLC22A31	16	89262657	G	A	A	1.04734	0.0690163	0.914827	1.19904	0.502782	0.987775	1	732	47798	0.081201	5.77e-07	B2_trans	SYNONYMOUS_VARIANT	HIS
427.8	Sinoatrial node dysfunction (Bradycardia)	circulatory system	rs3746539	PTPRT	20	40702071	G	A	A	1.06242	0.0903515	0.889995	1.26824	0.502783	0.987775	1	313	49181	0.05405	1.7723e-06	B2_trans	THREE_PRIME_UTR_EXON_VARIANT	HIS
189.21	Malignant neoplasm of bladder	neoplasms	rs12259804	PLEKHS1	10	115573378	T	C	C	1.1689	0.232895	0.740519	1.84509	0.502796	0.987775	1	218	49157	-0.27547	4.8674e-08	A2_Trans	INTERGENIC_VARIANT	HIS
536.8	Dyspepsia and other specified disorders of function of stomach	digestive	rs76423999	SLC12A7	5	1098067	T	A	A	0.963378	0.0556786	0.86378	1.07446	0.502799	0.987775	1	2034	46426	0.18412	3.8813e-07	A2_Trans	CODING_TRANSCRIPT_INTRON_VARIANT	HIS
414	Other forms of chronic heart disease	circulatory system	rs76073397	MIR548H2	16	11386452	T	C	C	1.08627	0.123497	0.852741	1.38376	0.502816	0.987775	1	1014	48058	0.14454	9.6663e-07	A2_Trans,B2_trans	INTERGENIC_VARIANT	HIS
694.2	Other dyschromia	dermatologic	rs111783124	LOC101928126	21	35362848	G	A	A	0.955991	0.0671687	0.838069	1.09051	0.50282	0.987775	1	2109	46578	0.13532	2.1558e-07	A2_Trans	INTERGENIC_VARIANT	HIS
599.8	Other symptoms involving urinary system	genitourinary	rs9577395	ATP11A	13	113534984	C	G	G	1.04652	0.0678675	0.916179	1.19541	0.502831	0.987775	1	1706	47283	0.064829	8.6068e-07	B2_trans,A2_Trans	CODING_TRANSCRIPT_INTRON_VARIANT	HIS
625	Pain and other symptoms associated with female genital organs	genitourinary	rs10774671	OAS1	12	113357193	G	A	A	1.05353	0.0778204	0.904492	1.22712	0.502832	0.987775	1	536	48746	0.12569	3.6032e-11	A2_Trans	SPLICE_ACCEPTOR_VARIANT	HIS
496	Chronic airway obstruction	respiratory	rs10086829	COL14A1	8	121149129	G	A	A	0.980001	0.0301517	0.923765	1.03966	0.502854	0.987775	1	2759	42258	-0.097352	3.8599e-06	A2_Trans	FIVE_PRIME_UTR_INTRON_VARIANT	HIS
1010.3	NA	NA	rs62200027	CASC20	20	6469515	G	A	A	1.01063	0.0157819	0.979848	1.04238	0.502855	0.987775	1	9446	23350	-0.053006	3.3456e-06	B2_trans,A2_Trans	NON_CODING_TRANSCRIPT_INTRON_VARIANT	HIS
830	Dislocation	injuries & poisonings	rs9461128	TMEM14B	6	10753875	T	C	C	0.955797	0.0674771	0.837393	1.09094	0.50286	0.987775	1	1737	45755	0.13046	3.4269e-06	B2_trans	CODING_TRANSCRIPT_INTRON_VARIANT	HIS
306	Other mental disorder	mental disorders	rs13050728	IFNAR2	21	34615210	T	C	C	0.9856	0.0216498	0.944653	1.02832	0.502868	0.987775	1	5985	38273	-0.10657	4.0686e-21	B2_trans,A2_Trans	CODING_TRANSCRIPT_INTRON_VARIANT	HIS
315	Develomental delays and disorders	mental disorders	rs7671107	LOC101929161	4	25449225	G	A	A	1.07097	0.10234	0.876326	1.30885	0.502872	0.987775	1	591	48901	-0.064456	1.0803e-06	B2_trans	INTERGENIC_VARIANT	HIS
433	Cerebrovascular disease	circulatory system	rs1878527	ANKRD30BL	2	133056313	T	C	C	1.0237	0.0349576	0.955906	1.09629	0.502883	0.987775	1	2459	42424	-0.077457	2.0215e-06	B2_trans	INTERGENIC_VARIANT	HIS
755.1	Congenital deformities of feet	congenital anomalies	rs5023077	FBRSL1	12	133141973	T	C	C	1.03353	0.0492303	0.938466	1.13823	0.502907	0.987795	1	1437	47195	-0.090901	1.5172e-06	A2_Trans	CODING_TRANSCRIPT_INTRON_VARIANT	HIS
949	Allergies, other	injuries & poisonings	rs1878527	ANKRD30BL	2	133056313	T	C	C	1.04191	0.0612884	0.923976	1.17489	0.502955	0.987806	1	2444	45940	-0.077457	2.0215e-06	B2_trans	INTERGENIC_VARIANT	HIS
153.2	Colon cancer	neoplasms	rs34488998	NKAIN3	8	63408372	G	A	A	1.10517	0.149292	0.824804	1.48083	0.502976	0.987806	1	358	48707	0.1355	3.4644e-06	B2_trans	CODING_TRANSCRIPT_INTRON_VARIANT	HIS
340.1	Migrain with aura	neurological	rs10086829	COL14A1	8	121149129	G	A	A	0.949878	0.076771	0.817184	1.10412	0.502977	0.987806	1	702	48424	-0.097352	3.8599e-06	A2_Trans	FIVE_PRIME_UTR_INTRON_VARIANT	HIS
627	Menopausal and postmenopausal disorders	genitourinary	rs55654108	PDCL3P4	3	101425703	A	G	G	1.05081	0.0739957	0.908948	1.21481	0.50299	0.987806	1	445	48338	-0.05662	1.0636e-06	B2_trans	INTERGENIC_VARIANT	HIS
289	Other diseases of blood and blood-forming organs	hematopoietic	rs505922	ABO	9	136149229	T	C	C	1.07098	0.102395	0.876243	1.30901	0.50302	0.987806	1	665	48848	-0.099884	2.0889e-20	B2_trans	CODING_TRANSCRIPT_INTRON_VARIANT	HIS
612	Breast conditions, congenital or relating to hormones	genitourinary	rs67959919	LZTFL1	3	45871908	G	A	A	0.896815	0.162608	0.652065	1.23343	0.503023	0.987806	1	472	48779	0.59355	1.6043e-80	A2_Trans	CODING_TRANSCRIPT_INTRON_VARIANT	HIS
1090	NA	NA	rs12259804	PLEKHS1	10	115573378	T	C	C	0.859182	0.226628	0.551035	1.33965	0.503044	0.987806	1	852	48323	-0.27547	4.8674e-08	A2_Trans	INTERGENIC_VARIANT	HIS
180.3	Cervical intraepithelial neoplasia [CIN] [Cervical dysplasia]	neoplasms	rs7960611	CLEC1A	12	10230416	G	A	A	0.935908	0.0989105	0.770975	1.13612	0.503065	0.987806	1	173	49295	-0.1584	3.3086e-07	A2_Trans	CODING_TRANSCRIPT_INTRON_VARIANT	HIS
286.7	Other and unspecified coagulation defects	hematopoietic	rs67579710	THBS3	1	155173527	G	A	A	0.907124	0.145561	0.681969	1.20661	0.503074	0.987806	1	461	48973	-0.10348	1.0252e-09	B2_trans	CODING_TRANSCRIPT_INTRON_VARIANT	HIS
459	Other disorders of circulatory system	circulatory system	rs622568	SEC61G	7	54647894	A	C	C	0.95966	0.0614886	0.850703	1.08257	0.503078	0.987806	1	2042	46740	0.11965	2.6006e-06	A2_Trans	INTERGENIC_VARIANT	HIS
362.26	Macular puckering of retina	sense organs	rs9577395	ATP11A	13	113534984	C	G	G	1.03494	0.0512929	0.935959	1.1444	0.503082	0.987806	1	1043	47289	0.064829	8.6068e-07	B2_trans,A2_Trans	CODING_TRANSCRIPT_INTRON_VARIANT	HIS
352	Disorders of other cranial nerves	neurological	rs622568	SEC61G	7	54647894	A	C	C	1.04117	0.0602506	0.925202	1.17168	0.503093	0.987806	1	956	47821	0.11965	2.6006e-06	A2_Trans	INTERGENIC_VARIANT	HIS
743.2	Pathologic fracture	musculoskeletal	rs581342	LMNA	1	156095466	T	C	C	1.09991	0.142215	0.832346	1.45349	0.503105	0.987806	1	465	48998	0.090245	2.6355e-07	B2_trans	CODING_TRANSCRIPT_INTRON_VARIANT	HIS
716.9	Arthropathy NOS	musculoskeletal	rs111837807	CCHCR1	6	31121232	T	C	C	0.972703	0.0413327	0.897012	1.05478	0.503119	0.987806	1	3441	43289	0.20363	2.152e-11	A2_Trans,B2_trans	CODING_TRANSCRIPT_INTRON_VARIANT	HIS
681.1	Cellulitis and abscess of fingers/toes	dermatologic	rs8052423	SLC22A31	16	89269178	G	T	T	1.04858	0.0708415	0.91264	1.20476	0.503133	0.987806	1	1717	47071	0.13037	1.0019e-06	A2_Trans	UPSTREAM_GENE_VARIANT	HIS
681.6	Cellulitis and abscess of foot, toe	dermatologic	rs67579710	THBS3	1	155173527	G	A	A	1.09179	0.131156	0.844303	1.41182	0.50314	0.987806	1	460	48933	-0.10348	1.0252e-09	B2_trans	CODING_TRANSCRIPT_INTRON_VARIANT	HIS
395.1	Nonrheumatic mitral valve disorders	circulatory system	rs13179014	SPEF2	5	35693227	A	C	C	0.95168	0.0739806	0.823225	1.10018	0.50321	0.987814	1	999	48194	-0.061249	6.1057e-07	B2_trans	CODING_TRANSCRIPT_INTRON_VARIANT	HIS
706.8	Other specified diseases of sebaceous glands	dermatologic	rs13179014	SPEF2	5	35693227	A	C	C	0.968162	0.0483328	0.880657	1.06436	0.50321	0.987814	1	2500	45899	-0.061249	6.1057e-07	B2_trans	CODING_TRANSCRIPT_INTRON_VARIANT	HIS
327.4	Insomnia	neurological	rs72655853	SBSPON	8	73985608	A	G	G	1.02778	0.0409271	0.948552	1.11362	0.503241	0.987814	1	5526	34722	0.22523	8.3915e-07	A2_Trans	CODING_TRANSCRIPT_INTRON_VARIANT	HIS
585.1	Acute renal failure	genitourinary	rs12809318	FBRSL1	12	133140840	T	C	C	0.980967	0.0287078	0.927296	1.03774	0.503247	0.987814	1	2219	43963	-0.062781	9.5289e-09	B2_trans	CODING_TRANSCRIPT_INTRON_VARIANT	HIS
710.12	Chronic osteomyelitis	musculoskeletal	rs75505823	LRP1	12	57540956	G	T	T	0.843342	0.254547	0.512075	1.38891	0.503267	0.987814	1	242	49040	-0.20852	3.0745e-06	A2_Trans	CODING_TRANSCRIPT_INTRON_VARIANT	HIS
727	Other disorders of synovium, tendon, and bursa	musculoskeletal	rs10086829	COL14A1	8	121149129	G	A	A	1.01797	0.0266141	0.966235	1.07248	0.503273	0.987814	1	4270	39278	-0.097352	3.8599e-06	A2_Trans	FIVE_PRIME_UTR_INTRON_VARIANT	HIS
496.21	Obstructive chronic bronchitis	respiratory	rs34488998	NKAIN3	8	63408372	G	A	A	1.09188	0.131325	0.844092	1.4124	0.503287	0.987814	1	895	48022	0.1355	3.4644e-06	B2_trans	CODING_TRANSCRIPT_INTRON_VARIANT	HIS
295	Schizophrenia and other psychotic disorders	mental disorders	rs8052423	SLC22A31	16	89269178	G	T	T	1.02925	0.0430683	0.94593	1.1199	0.503299	0.987814	1	1301	45740	0.13037	1.0019e-06	A2_Trans	UPSTREAM_GENE_VARIANT	HIS
433.2	Occlusion of cerebral arteries	circulatory system	rs9497053	UTRN	6	145026256	G	A	A	0.9754	0.0372164	0.906784	1.04921	0.503317	0.987814	1	853	47180	-0.064841	1.0064e-06	B2_trans	CODING_TRANSCRIPT_INTRON_VARIANT	HIS
296.22	Major depressive disorder	mental disorders	rs77534576	DLX4	17	47940666	C	T	T	0.979311	0.0312375	0.921152	1.04114	0.503339	0.987814	1	3681	26958	0.20794	1.7585e-10	B2_trans	INTERGENIC_VARIANT	HIS
612.2	Hypertrophy of breast (Gynecomastia)	genitourinary	rs1453205	LOC101928196	2	19901073	C	T	T	1.04819	0.0703324	0.913217	1.20312	0.503364	0.987814	1	394	48920	0.096992	3.6368e-06	A2_Trans	INTERGENIC_VARIANT	HIS
304	Adjustment reaction	mental disorders	rs8052423	SLC22A31	16	89269178	G	T	T	0.982352	0.0266092	0.932432	1.03494	0.503397	0.987814	1	5696	34892	0.13037	1.0019e-06	A2_Trans	UPSTREAM_GENE_VARIANT	HIS
726.3	Bursitis	musculoskeletal	rs8052423	SLC22A31	16	89269178	G	T	T	0.96105	0.0593755	0.855471	1.07966	0.503422	0.987814	1	1841	46479	0.13037	1.0019e-06	A2_Trans	UPSTREAM_GENE_VARIANT	HIS
509.1	Respiratory failure	respiratory	rs10129899	LINC00637	14	104330432	C	A	A	1.02819	0.0415563	0.947768	1.11544	0.503467	0.987814	1	919	47397	-0.057002	2.1916e-06	B2_trans	INTERGENIC_VARIANT	HIS
741.3	Difficulty in walking	musculoskeletal	rs1250993	LOC101929525	10	81399565	C	G	G	0.972373	0.0418766	0.895751	1.05555	0.503489	0.987814	1	1613	46640	0.12403	5.3767e-08	A2_Trans	INTERGENIC_VARIANT	HIS
704.8	Other specified diseases of hair and hair follicles	dermatologic	rs35154152	THBS3	1	155172725	T	C	C	1.04839	0.0706299	0.912853	1.20404	0.50349	0.987814	1	1935	46627	-0.20528	2.3574e-11	A2_Trans	SYNONYMOUS_VARIANT	HIS
366.1	Nonsenile Cataract	sense organs	rs76423999	SLC12A7	5	1098067	T	A	A	1.06622	0.0958437	0.883615	1.28655	0.503512	0.987814	1	616	48775	0.18412	3.8813e-07	A2_Trans	CODING_TRANSCRIPT_INTRON_VARIANT	HIS
345.3	Convulsions	neurological	rs9501257	HLA-DPB1	6	33055355	A	G	G	0.956489	0.066502	0.839602	1.08965	0.503533	0.987814	1	890	47636	0.17269	4.1339e-08	A2_Trans	THREE_PRIME_UTR_EXON_VARIANT	HIS
458.9	Hypotension NOS	circulatory system	rs622568	SEC61G	7	54647894	A	C	C	0.966365	0.0511466	0.874189	1.06826	0.503544	0.987814	1	2188	46103	0.11965	2.6006e-06	A2_Trans	INTERGENIC_VARIANT	HIS
272.11	Hypercholesterolemia	endocrine/metabolic	rs147812915	KAT7	17	47858295	C	T	T	0.972394	0.0418504	0.895817	1.05552	0.503559	0.987814	1	3097	40841	0.23438	1.0943e-07	A2_Trans	INTERGENIC_VARIANT	HIS
305.2	Eating disorder	mental disorders	rs622568	SEC61G	7	54647894	A	C	C	0.914959	0.132869	0.705186	1.18713	0.503562	0.987814	1	120	49435	0.11965	2.6006e-06	A2_Trans	INTERGENIC_VARIANT	HIS
711	Arthropathy associated with infections	musculoskeletal	rs11234800	ME3	11	86479407	G	C	C	1.08344	0.119827	0.856663	1.37026	0.503594	0.987814	1	364	49067	-0.077173	3.0702e-06	B2_trans	INTERGENIC_VARIANT	HIS
574.1	Cholelithiasis	digestive	rs13050728	IFNAR2	21	34615210	T	C	C	0.978094	0.033117	0.916624	1.04369	0.503609	0.987814	1	1083	46584	-0.10657	4.0686e-21	B2_trans,A2_Trans	CODING_TRANSCRIPT_INTRON_VARIANT	HIS
374.1	Ectropion or entropion	sense organs	rs76073397	MIR548H2	16	11386452	T	C	C	0.889449	0.175166	0.630986	1.25378	0.503617	0.987814	1	379	48994	0.14454	9.6663e-07	A2_Trans,B2_trans	INTERGENIC_VARIANT	HIS
704.8	Other specified diseases of hair and hair follicles	dermatologic	rs4830964	.	23	15515319	C	G	G	1.02222	0.0328599	0.958459	1.09022	0.503643	0.987814	1	1935	46627	0.046578	2.9701e-06	B2_trans	SEQUENCE_VARIANT	HIS
594	Urinary calculus	genitourinary	rs5023077	FBRSL1	12	133141973	T	C	C	1.01965	0.0290971	0.963127	1.07949	0.503647	0.987814	1	1607	44825	-0.090901	1.5172e-06	A2_Trans	CODING_TRANSCRIPT_INTRON_VARIANT	HIS
586.2	Cyst of kidney, acquired	genitourinary	rs75505823	LRP1	12	57540956	G	T	T	1.12479	0.175851	0.796871	1.58766	0.503657	0.987814	1	1060	47987	-0.20852	3.0745e-06	A2_Trans	CODING_TRANSCRIPT_INTRON_VARIANT	HIS
425	Cardiomyopathy	circulatory system	rs11234800	ME3	11	86479407	G	C	C	0.957903	0.0643134	0.844458	1.08659	0.503667	0.987814	1	849	47608	-0.077173	3.0702e-06	B2_trans	INTERGENIC_VARIANT	HIS
947	Urticaria	dermatologic	rs1405655	NR1H2	19	50882619	T	C	C	0.968212	0.0483066	0.880748	1.06436	0.503668	0.987814	1	1462	47303	0.075181	1.1208e-11	B2_trans,A2_Trans	CODING_TRANSCRIPT_INTRON_VARIANT	HIS
285	Other anemias	hematopoietic	rs915823	TMPRSS2	21	42851454	A	C	C	1.01963	0.0290696	0.96316	1.07941	0.50367	0.987814	1	3662	38956	-0.066039	1.6687e-06	B2_trans	CODING_TRANSCRIPT_INTRON_VARIANT	HIS
840	Sprains and strains	injuries & poisonings	rs78313563	ESS2	22	19136365	G	A	A	0.952534	0.0727221	0.825999	1.09845	0.503688	0.987814	1	6513	36009	0.40873	6.5914e-07	A2_Trans	UPSTREAM_GENE_VARIANT	HIS
526.4	Temporomandibular joint disorders	digestive	rs3746539	PTPRT	20	40702071	G	A	A	1.03498	0.0514173	0.935761	1.14472	0.503703	0.987814	1	1537	47372	0.05405	1.7723e-06	B2_trans	THREE_PRIME_UTR_EXON_VARIANT	HIS
369.5	Conjunctivitis, infectious	sense organs	rs35508621	LZTFL1	3	45880481	T	C	C	0.935141	0.100285	0.768271	1.13826	0.503705	0.987814	1	3191	45242	0.38931	6.0917e-89	B2_trans	CODING_TRANSCRIPT_INTRON_VARIANT	HIS
726.4	Calcaneal spur; Exostosis NOS	musculoskeletal	rs721917	SFTPD	10	81706324	A	G	G	1.02854	0.0420858	0.947105	1.11698	0.503709	0.987814	1	1849	46702	0.055247	2.0819e-07	B2_trans	SYNONYMOUS_VARIANT	HIS
695	Erythematous conditions	dermatologic	rs55654108	PDCL3P4	3	101425703	A	G	G	1.02318	0.0342727	0.956708	1.09427	0.503725	0.987814	1	2365	44891	-0.05662	1.0636e-06	B2_trans	INTERGENIC_VARIANT	HIS
612.2	Hypertrophy of breast (Gynecomastia)	genitourinary	rs581342	LMNA	1	156095466	T	C	C	1.07541	0.108734	0.868998	1.33084	0.50375	0.987814	1	394	48920	0.090245	2.6355e-07	B2_trans	CODING_TRANSCRIPT_INTRON_VARIANT	HIS
215	Other benign neoplasm of connective and other soft tissue	neoplasms	rs581342	LMNA	1	156095466	T	C	C	0.898095	0.160766	0.655357	1.23074	0.503783	0.987814	1	582	48941	0.090245	2.6355e-07	B2_trans	CODING_TRANSCRIPT_INTRON_VARIANT	HIS
348.8	Encephalopathy, not elsewhere classified	neurological	rs75505823	LRP1	12	57540956	G	T	T	0.853509	0.236941	0.536442	1.35798	0.503804	0.987814	1	628	48602	-0.20852	3.0745e-06	A2_Trans	CODING_TRANSCRIPT_INTRON_VARIANT	HIS
598	Abnormal findings on examination of urine	genitourinary	rs9501257	HLA-DPB1	6	33055355	A	G	G	0.932553	0.104457	0.759905	1.14443	0.503814	0.987814	1	1472	47787	0.17269	4.1339e-08	A2_Trans	THREE_PRIME_UTR_EXON_VARIANT	HIS
280	Iron deficiency anemias	hematopoietic	rs111783124	LOC101928126	21	35362848	G	A	A	1.02555	0.0377396	0.952428	1.10428	0.503833	0.987814	1	1757	44603	0.13532	2.1558e-07	A2_Trans	INTERGENIC_VARIANT	HIS
603.1	Hydrocele	genitourinary	rs1250993	LOC101929525	10	81399565	C	G	G	0.954486	0.0696871	0.83263	1.09418	0.503848	0.987814	1	649	48582	0.12403	5.3767e-08	A2_Trans	INTERGENIC_VARIANT	HIS
706.1	Acne	dermatologic	rs72711165	TMEM65	8	125336564	T	C	C	0.873902	0.201652	0.588594	1.29751	0.503872	0.987814	1	1241	47110	0.18279	6.0907e-07	B2_trans	CODING_TRANSCRIPT_INTRON_VARIANT	HIS
381.1	Otitis media	sense organs	rs11234800	ME3	11	86479407	G	C	C	0.964186	0.0545653	0.866392	1.07302	0.503879	0.987814	1	3214	44781	-0.077173	3.0702e-06	B2_trans	INTERGENIC_VARIANT	HIS
540	Appendiceal conditions	digestive	rs7671107	LOC101929161	4	25449225	G	A	A	1.04777	0.069818	0.913771	1.20142	0.503886	0.987814	1	177	49006	-0.064456	1.0803e-06	B2_trans	INTERGENIC_VARIANT	HIS
563	NA	NA	rs495828	ABO	9	136154867	G	T	T	0.979351	0.0312172	0.921226	1.04114	0.503886	0.987814	1	4525	40927	-0.13432	6.5649e-10	A2_Trans	UPSTREAM_GENE_VARIANT	HIS
530.1	Esophagitis, GERD and related diseases	digestive	rs72711165	TMEM65	8	125336564	T	C	C	0.952984	0.072051	0.827476	1.09753	0.503891	0.987814	1	4589	28492	0.18279	6.0907e-07	B2_trans	CODING_TRANSCRIPT_INTRON_VARIANT	HIS
257	Testicular dysfunction	endocrine/metabolic	rs10774671	OAS1	12	113357193	G	A	A	1.02407	0.0355899	0.955073	1.09806	0.503901	0.987814	1	1059	46579	0.12569	3.6032e-11	A2_Trans	SPLICE_ACCEPTOR_VARIANT	HIS
426.24	Atrioventricular block, complete	circulatory system	rs9896243	NSF	17	44826056	C	G	G	0.925986	0.115054	0.739044	1.16021	0.503908	0.987814	1	124	49339	-0.13155	3.2234e-08	A2_Trans	CODING_TRANSCRIPT_INTRON_VARIANT	HIS
561.2	NA	NA	rs60305836	CDH8	16	61709381	A	C	C	0.945278	0.0842024	0.801468	1.11489	0.50391	0.987814	1	1563	47499	0.086719	1.1846e-06	B2_trans	CODING_TRANSCRIPT_INTRON_VARIANT	HIS
337.1	Peripheral autonomic neuropathy	neurological	rs5023077	FBRSL1	12	133141973	T	C	C	1.04249	0.0622685	0.922722	1.17781	0.503916	0.987814	1	1094	47977	-0.090901	1.5172e-06	A2_Trans	CODING_TRANSCRIPT_INTRON_VARIANT	HIS
364.1	Corneal opacity	sense organs	rs5023077	FBRSL1	12	133141973	T	C	C	1.0375	0.0550887	0.931319	1.1558	0.503916	0.987814	1	975	47889	-0.090901	1.5172e-06	A2_Trans	CODING_TRANSCRIPT_INTRON_VARIANT	HIS
793.2	NA	NA	rs35154152	THBS3	1	155172725	T	C	C	1.08556	0.122833	0.85329	1.38105	0.503924	0.987814	1	1517	47858	-0.20528	2.3574e-11	A2_Trans	SYNONYMOUS_VARIANT	HIS
244.1	Secondary hypothyroidism	endocrine/metabolic	rs5023077	FBRSL1	12	133141973	T	C	C	1.05666	0.0824627	0.898963	1.24201	0.503933	0.987814	1	149	49221	-0.090901	1.5172e-06	A2_Trans	CODING_TRANSCRIPT_INTRON_VARIANT	HIS
345	Epilepsy, recurrent seizures, convulsions	neurological	rs1405655	NR1H2	19	50882619	T	C	C	0.975956	0.036417	0.908724	1.04816	0.503936	0.987814	1	1066	46917	0.075181	1.1208e-11	B2_trans,A2_Trans	CODING_TRANSCRIPT_INTRON_VARIANT	HIS
312.3	Impulse control disorder	mental disorders	rs467843	TRAPPC13	5	64945715	A	G	G	1.04246	0.0622268	0.922764	1.17768	0.503998	0.987814	1	370	48787	-0.089724	1.7259e-06	A2_Trans	CODING_TRANSCRIPT_INTRON_VARIANT	HIS
733	Other disorders of bone and cartilage	musculoskeletal	rs13050728	IFNAR2	21	34615210	T	C	C	1.032	0.0471359	0.940928	1.13188	0.504009	0.987814	1	1983	46744	-0.10657	4.0686e-21	B2_trans,A2_Trans	CODING_TRANSCRIPT_INTRON_VARIANT	HIS
369.2	Eye infection, viral	sense organs	rs3746539	PTPRT	20	40702071	G	A	A	1.06006	0.0872958	0.893358	1.25788	0.504022	0.987814	1	551	48921	0.05405	1.7723e-06	B2_trans	THREE_PRIME_UTR_EXON_VARIANT	HIS
452.2	Deep vein thrombosis [DVT]	circulatory system	rs3746539	PTPRT	20	40702071	G	A	A	1.03407	0.0501389	0.937284	1.14085	0.504028	0.987814	1	537	48335	0.05405	1.7723e-06	B2_trans	THREE_PRIME_UTR_EXON_VARIANT	HIS
599	Other symptoms/disorders or the urinary system	genitourinary	rs7579014	BCL11A	2	60707894	G	A	A	1.01349	0.0200581	0.974422	1.05413	0.504038	0.987814	1	5331	36622	-0.05629	1.2614e-06	B2_trans	CODING_TRANSCRIPT_INTRON_VARIANT	HIS
426.24	Atrioventricular block, complete	circulatory system	rs61667602	CRHR1	17	43785349	T	C	C	0.926968	0.113502	0.742081	1.15792	0.504038	0.987814	1	124	49339	-0.093554	9.1279e-12	B2_trans	FIVE_PRIME_UTR_INTRON_VARIANT	HIS
357	Inflammatory and toxic neuropathy	neurological	rs77534576	DLX4	17	47940666	C	T	T	1.08688	0.124691	0.851225	1.38777	0.504047	0.987814	1	1157	47941	0.20794	1.7585e-10	B2_trans	INTERGENIC_VARIANT	HIS
275.5	Disorders of calcium/phosphorus metabolism	endocrine/metabolic	rs76423999	SLC12A7	5	1098067	T	A	A	1.04604	0.0673624	0.916658	1.19367	0.504049	0.987814	1	955	48017	0.18412	3.8813e-07	A2_Trans	CODING_TRANSCRIPT_INTRON_VARIANT	HIS
342	Hemiplegia	neurological	rs9896243	NSF	17	44826056	C	G	G	1.08009	0.115319	0.861593	1.35401	0.50405	0.987814	1	366	49120	-0.13155	3.2234e-08	A2_Trans	CODING_TRANSCRIPT_INTRON_VARIANT	HIS
251.1	Hypoglycemia	endocrine/metabolic	rs10086829	COL14A1	8	121149129	G	A	A	1.05735	0.0834686	0.89778	1.24528	0.504071	0.987814	1	1074	48135	-0.097352	3.8599e-06	A2_Trans	FIVE_PRIME_UTR_INTRON_VARIANT	HIS
250.2	Type 2 diabetes	endocrine/metabolic	rs77534576	DLX4	17	47940666	C	T	T	1.02269	0.0335886	0.957536	1.09229	0.504073	0.987814	1	1841	29748	0.20794	1.7585e-10	B2_trans	INTERGENIC_VARIANT	HIS
531	Peptic ulcer (excl. esophageal)	digestive	rs495828	ABO	9	136154867	G	T	T	0.965709	0.0522291	0.871743	1.0698	0.504084	0.987814	1	1194	47144	-0.13432	6.5649e-10	A2_Trans	UPSTREAM_GENE_VARIANT	HIS
274.11	Gouty arthropathy	endocrine/metabolic	rs34488998	NKAIN3	8	63408372	G	A	A	0.893689	0.168247	0.642649	1.24279	0.504102	0.987814	1	652	48473	0.1355	3.4644e-06	B2_trans	CODING_TRANSCRIPT_INTRON_VARIANT	HIS
281.1	Megaloblastic anemia	hematopoietic	rs11085727	TYK2	19	10466123	C	T	T	1.033	0.0485979	0.939145	1.13623	0.504122	0.987814	1	798	47809	0.17253	2.3333e-18	A2_Trans,B2_trans	CODING_TRANSCRIPT_INTRON_VARIANT	HIS
751.2	Congenital anomalies of urinary system	congenital anomalies	rs77534576	DLX4	17	47940666	C	T	T	0.903765	0.151473	0.671617	1.21616	0.504125	0.987814	1	710	48528	0.20794	1.7585e-10	B2_trans	INTERGENIC_VARIANT	HIS
587	Kidney replaced by transpant	genitourinary	rs3746539	PTPRT	20	40702071	G	A	A	0.936102	0.0988497	0.771227	1.13623	0.504141	0.987818	1	80	49454	0.05405	1.7723e-06	B2_trans	THREE_PRIME_UTR_EXON_VARIANT	HIS
709	Diffuse diseases of connective tissue	dermatologic	rs77534576	DLX4	17	47940666	C	T	T	1.13832	0.194016	0.778251	1.66499	0.50428	0.987862	1	316	49187	0.20794	1.7585e-10	B2_trans	INTERGENIC_VARIANT	HIS
428.3	Heart failure with reduced EF [Systolic or combined heart failure]	circulatory system	rs7605877	FOXI3	2	88559025	T	C	C	1.03416	0.0503017	0.937067	1.14131	0.504288	0.987862	1	784	47100	-0.071053	3.3369e-06	B2_trans	INTERGENIC_VARIANT	HIS
367	Disorders of refraction and accommodation; blindness and low vision	sense organs	rs2924480	ELF5	11	34529831	T	C	C	1.01198	0.017829	0.977224	1.04796	0.504301	0.987862	1	4709	15389	-0.11648	2.817e-07	A2_Trans	CODING_TRANSCRIPT_INTRON_VARIANT	HIS
793	NA	NA	rs117169628	SLC22A31	16	89262657	G	A	A	0.887492	0.178752	0.625188	1.25985	0.504313	0.987862	1	938	48621	0.081201	5.77e-07	B2_trans	SYNONYMOUS_VARIANT	HIS
444	Arterial embolism and thrombosis	circulatory system	rs9501257	HLA-DPB1	6	33055355	A	G	G	0.897017	0.162792	0.651976	1.23416	0.504389	0.987862	1	318	49234	0.17269	4.1339e-08	A2_Trans	THREE_PRIME_UTR_EXON_VARIANT	HIS
153.2	Colon cancer	neoplasms	rs61667602	CRHR1	17	43785349	T	C	C	0.951305	0.0747805	0.821611	1.10147	0.504413	0.987862	1	358	48707	-0.093554	9.1279e-12	B2_trans	FIVE_PRIME_UTR_INTRON_VARIANT	HIS
530	Diseases of esophagus	digestive	rs7960611	CLEC1A	12	10230416	G	A	A	1.01086	0.0161752	0.979312	1.04342	0.504415	0.987862	1	4572	28014	-0.1584	3.3086e-07	A2_Trans	CODING_TRANSCRIPT_INTRON_VARIANT	HIS
224.1	Benign neoplasm of eye, uveal	neoplasms	rs10129899	LINC00637	14	104330432	C	A	A	0.964001	0.0549213	0.865622	1.07356	0.504421	0.987862	1	542	48417	-0.057002	2.1916e-06	B2_trans	INTERGENIC_VARIANT	HIS
276.6	Fluid overload	endocrine/metabolic	rs9367106	LOC100505711	6	41483390	G	C	C	1.06079	0.0884111	0.892022	1.2615	0.50443	0.987862	1	659	48654	0.20225	3.4038e-11	B2_trans	INTERGENIC_VARIANT	HIS
514	Abnormal findings examination of lungs	respiratory	rs5023077	FBRSL1	12	133141973	T	C	C	1.0253	0.0374332	0.952771	1.10335	0.50444	0.987862	1	2444	45335	-0.090901	1.5172e-06	A2_Trans	CODING_TRANSCRIPT_INTRON_VARIANT	HIS
363	Chorioretinal inflammations, scars, and other disorders of choroid	sense organs	rs766826	ELF5	11	34528766	C	T	T	0.961045	0.0595264	0.855214	1.07997	0.504455	0.987862	1	941	48081	-0.082134	1.155e-11	B2_trans	CODING_TRANSCRIPT_INTRON_VARIANT	HIS
227	Benign neoplasm of other endocrine glands and related structures	neoplasms	rs9461128	TMEM14B	6	10753875	T	C	C	0.913635	0.135319	0.700792	1.19112	0.504456	0.987862	1	268	48966	0.13046	3.4269e-06	B2_trans	CODING_TRANSCRIPT_INTRON_VARIANT	HIS
733	Other disorders of bone and cartilage	musculoskeletal	rs3746539	PTPRT	20	40702071	G	A	A	1.03177	0.0468546	0.941238	1.13101	0.504473	0.987862	1	1983	46744	0.05405	1.7723e-06	B2_trans	THREE_PRIME_UTR_EXON_VARIANT	HIS
592.1	Cystitis	genitourinary	rs9501257	HLA-DPB1	6	33055355	A	G	G	1.07509	0.108484	0.869166	1.3298	0.504506	0.987862	1	1050	48290	0.17269	4.1339e-08	A2_Trans	THREE_PRIME_UTR_EXON_VARIANT	HIS
278.4	Abnormal weight gain	endocrine/metabolic	rs76073397	MIR548H2	16	11386452	T	C	C	0.858302	0.228948	0.547973	1.34438	0.504517	0.987862	1	829	48700	0.14454	9.6663e-07	A2_Trans,B2_trans	INTERGENIC_VARIANT	HIS
464	Acute sinusitis	respiratory	rs7960611	CLEC1A	12	10230416	G	A	A	0.976484	0.0356608	0.910564	1.04718	0.504564	0.987862	1	4308	43235	-0.1584	3.3086e-07	A2_Trans	CODING_TRANSCRIPT_INTRON_VARIANT	HIS
840.2	Rotator cuff (capsule) sprain	injuries & poisonings	rs35508621	LZTFL1	3	45880481	T	C	C	0.930285	0.108295	0.752377	1.15026	0.504583	0.987862	1	1079	47555	0.38931	6.0917e-89	B2_trans	CODING_TRANSCRIPT_INTRON_VARIANT	HIS
285.21	Anemia in chronic kidney disease	hematopoietic	rs10774671	OAS1	12	113357193	G	A	A	1.03492	0.0514349	0.935673	1.14469	0.504592	0.987862	1	464	48263	0.12569	3.6032e-11	A2_Trans	SPLICE_ACCEPTOR_VARIANT	HIS
216	Benign neoplasm of skin	neoplasms	rs11702230	LOC101928126	21	35377591	C	T	T	1.03195	0.0471316	0.940891	1.13182	0.50461	0.987862	1	3734	43717	0.099731	3.223e-09	B2_trans	INTERGENIC_VARIANT	HIS
367.8	Hypermetropia	sense organs	rs915823	TMPRSS2	21	42851454	A	C	C	0.979973	0.0303186	0.923436	1.03997	0.504611	0.987862	1	5583	37517	-0.066039	1.6687e-06	B2_trans	CODING_TRANSCRIPT_INTRON_VARIANT	HIS
531.2	Gastric ulcer	digestive	rs12660421	FOXP4-AS1	6	41488378	G	A	A	1.07594	0.109693	0.867792	1.33401	0.504616	0.987862	1	536	48916	0.35506	1.1424e-09	A2_Trans	DOWNSTREAM_GENE_VARIANT	HIS
363	Chorioretinal inflammations, scars, and other disorders of choroid	sense organs	rs67959919	LZTFL1	3	45871908	G	A	A	1.08539	0.122806	0.853204	1.38076	0.504631	0.987862	1	941	48081	0.59355	1.6043e-80	A2_Trans	CODING_TRANSCRIPT_INTRON_VARIANT	HIS
369.5	Conjunctivitis, infectious	sense organs	rs111837807	CCHCR1	6	31121232	T	C	C	0.959809	0.0614805	0.850849	1.08272	0.504634	0.987862	1	3191	45242	0.20363	2.152e-11	A2_Trans,B2_trans	CODING_TRANSCRIPT_INTRON_VARIANT	HIS
571.51	Cirrhosis of liver without mention of alcohol	digestive	rs9268576	HLA-DRA	6	32395641	T	C	C	0.964015	0.0549301	0.86562	1.0736	0.504661	0.987862	1	571	47083	0.095134	9.9752e-07	B2_trans	INTERGENIC_VARIANT	HIS
510	Other diseases of lung	respiratory	rs10774679	OAS3	12	113374748	C	T	T	0.967698	0.049215	0.878715	1.06569	0.504663	0.987862	1	1594	47100	0.075824	4.6954e-12	B2_trans	UPSTREAM_GENE_VARIANT	HIS
740.11	Osteoarthrosis, localized, primary	musculoskeletal	rs72655853	SBSPON	8	73985608	A	G	G	0.968522	0.047943	0.881658	1.06394	0.504691	0.987862	1	3827	39165	0.22523	8.3915e-07	A2_Trans	CODING_TRANSCRIPT_INTRON_VARIANT	HIS
274.11	Gouty arthropathy	endocrine/metabolic	rs467843	TRAPPC13	5	64945715	A	G	G	0.960467	0.0604623	0.853133	1.0813	0.504698	0.987862	1	652	48473	-0.089724	1.7259e-06	A2_Trans	CODING_TRANSCRIPT_INTRON_VARIANT	HIS
450	Noninfectious disorders of lymphatic channels	circulatory system	rs4830964	.	23	15515319	C	G	G	1.05069	0.07413	0.908607	1.215	0.504729	0.987862	1	310	49212	0.046578	2.9701e-06	B2_trans	SEQUENCE_VARIANT	HIS
611.1	Abnormal mammogram	genitourinary	rs10129899	LINC00637	14	104330432	C	A	A	0.941267	0.0907399	0.787907	1.12448	0.50474	0.987862	1	384	49036	-0.057002	2.1916e-06	B2_trans	INTERGENIC_VARIANT	HIS
741.2	Stiffness of joint	musculoskeletal	rs35154152	THBS3	1	155172725	T	C	C	1.07765	0.112111	0.865065	1.34248	0.504742	0.987862	1	710	48574	-0.20528	2.3574e-11	A2_Trans	SYNONYMOUS_VARIANT	HIS
262	Mineral deficiency NEC	endocrine/metabolic	rs62200027	CASC20	20	6469515	G	A	A	1.06527	0.0947865	0.884658	1.28274	0.504765	0.987862	1	390	49115	-0.053006	3.3456e-06	B2_trans,A2_Trans	NON_CODING_TRANSCRIPT_INTRON_VARIANT	HIS
300	Anxiety disorders	mental disorders	rs12809318	FBRSL1	12	133140840	T	C	C	1.01064	0.0158634	0.979697	1.04255	0.504806	0.987862	1	3527	19620	-0.062781	9.5289e-09	B2_trans	CODING_TRANSCRIPT_INTRON_VARIANT	HIS
433	Cerebrovascular disease	circulatory system	rs8052423	SLC22A31	16	89269178	G	T	T	0.976665	0.0354023	0.911195	1.04684	0.504807	0.987862	1	2459	42424	0.13037	1.0019e-06	A2_Trans	UPSTREAM_GENE_VARIANT	HIS
297.2	Suicide or self-inflicted injury	mental disorders	rs5023077	FBRSL1	12	133141973	T	C	C	0.960964	0.0597038	0.854845	1.08026	0.504818	0.987862	1	714	48300	-0.090901	1.5172e-06	A2_Trans	CODING_TRANSCRIPT_INTRON_VARIANT	HIS
344	Other paralytic syndromes	neurological	rs72711165	TMEM65	8	125336564	T	C	C	0.782043	0.368629	0.379711	1.61067	0.504823	0.987862	1	453	48836	0.18279	6.0907e-07	B2_trans	CODING_TRANSCRIPT_INTRON_VARIANT	HIS
495.1	Chronic obstructive asthma	respiratory	rs9461128	TMEM14B	6	10753875	T	C	C	1.10795	0.153711	0.819749	1.49748	0.504828	0.987862	1	410	49032	0.13046	3.4269e-06	B2_trans	CODING_TRANSCRIPT_INTRON_VARIANT	HIS
327.3	Sleep apnea	neurological	rs75505823	LRP1	12	57540956	G	T	T	1.03312	0.0488614	0.938774	1.13695	0.504829	0.987862	1	2453	28941	-0.20852	3.0745e-06	A2_Trans	CODING_TRANSCRIPT_INTRON_VARIANT	HIS
701	Other hypertrophic and atrophic conditions of skin	dermatologic	rs67959919	LZTFL1	3	45871908	G	A	A	1.04178	0.0613705	0.92371	1.17493	0.504853	0.987862	1	4519	41986	0.59355	1.6043e-80	A2_Trans	CODING_TRANSCRIPT_INTRON_VARIANT	HIS
352.2	Facial nerve disorders [CN7]	neurological	rs13050728	IFNAR2	21	34615210	T	C	C	1.03814	0.0561363	0.929981	1.15889	0.504878	0.987862	1	457	48591	-0.10657	4.0686e-21	B2_trans,A2_Trans	CODING_TRANSCRIPT_INTRON_VARIANT	HIS
357	Inflammatory and toxic neuropathy	neurological	rs67959919	LZTFL1	3	45871908	G	A	A	1.0905	0.129927	0.845343	1.40676	0.504884	0.987862	1	1157	47941	0.59355	1.6043e-80	A2_Trans	CODING_TRANSCRIPT_INTRON_VARIANT	HIS
573.9	Abnormal serum enzyme levels	digestive	rs147812915	KAT7	17	47858295	C	T	T	1.07153	0.103604	0.874613	1.31278	0.504884	0.987862	1	1833	47171	0.23438	1.0943e-07	A2_Trans	INTERGENIC_VARIANT	HIS
703.1	Ingrowing nail	dermatologic	rs9577395	ATP11A	13	113534984	C	G	G	1.02751	0.0407035	0.948726	1.11284	0.504887	0.987862	1	1740	45735	0.064829	8.6068e-07	B2_trans,A2_Trans	CODING_TRANSCRIPT_INTRON_VARIANT	HIS
571.8	Liver abscess and sequelae of chronic liver disease	digestive	rs11234800	ME3	11	86479407	G	C	C	0.944572	0.0855175	0.798808	1.11693	0.504898	0.987862	1	416	48628	-0.077173	3.0702e-06	B2_trans	INTERGENIC_VARIANT	HIS
585.32	End stage renal disease	genitourinary	rs7579014	BCL11A	2	60707894	G	A	A	0.966565	0.0510014	0.874618	1.06818	0.504913	0.987862	1	228	48546	-0.05629	1.2614e-06	B2_trans	CODING_TRANSCRIPT_INTRON_VARIANT	HIS
379.9	Pain, swelling or discharge of eye	sense organs	rs62200027	CASC20	20	6469515	G	A	A	0.957007	0.0659089	0.841034	1.08897	0.504937	0.987862	1	1998	47227	-0.053006	3.3456e-06	B2_trans,A2_Trans	NON_CODING_TRANSCRIPT_INTRON_VARIANT	HIS
386.2	Peripheral or central vertigo	sense organs	rs12660421	FOXP4-AS1	6	41488378	G	A	A	0.965465	0.0527125	0.870698	1.07055	0.504946	0.987862	1	1864	46426	0.35506	1.1424e-09	A2_Trans	DOWNSTREAM_GENE_VARIANT	HIS
368.4	Visual field defects	sense organs	rs111783124	LOC101928126	21	35362848	G	A	A	1.04644	0.0680836	0.915716	1.19582	0.504954	0.987862	1	1217	47599	0.13532	2.1558e-07	A2_Trans	INTERGENIC_VARIANT	HIS
071.1	HIV infection, symptomatic	infectious diseases	rs10774671	OAS1	12	113357193	G	A	A	0.957934	0.064463	0.844237	1.08694	0.504975	0.987862	1	77	49075	0.12569	3.6032e-11	A2_Trans	SPLICE_ACCEPTOR_VARIANT	HIS
783	Fever of unknown origin	symptoms	rs2277732	DPP9	19	4723670	C	A	A	1.03216	0.0474804	0.940441	1.13282	0.504993	0.987862	1	3017	45302	0.11697	6.1912e-22	B2_trans,A2_Trans	FIVE_PRIME_UTR_INTRON_VARIANT	HIS
521.2	Dental abrasion, erosion and attrition	digestive	rs9501257	HLA-DPB1	6	33055355	A	G	G	0.962442	0.0574273	0.859988	1.0771	0.505023	0.987862	1	1962	46110	0.17269	4.1339e-08	A2_Trans	THREE_PRIME_UTR_EXON_VARIANT	HIS
396	Abnormal heart sounds	circulatory system	rs72655853	SBSPON	8	73985608	A	G	G	0.922097	0.12167	0.726458	1.17042	0.505028	0.987862	1	1339	47500	0.22523	8.3915e-07	A2_Trans	CODING_TRANSCRIPT_INTRON_VARIANT	HIS
783	Fever of unknown origin	symptoms	rs7560588	BCL11A	2	60727416	G	A	A	1.03761	0.0553917	0.930863	1.1566	0.505042	0.987862	1	3017	45302	-0.12371	2.3396e-07	A2_Trans	CODING_TRANSCRIPT_INTRON_VARIANT	HIS
465	Acute upper respiratory infections of multiple or unspecified sites	respiratory	rs9497053	UTRN	6	145026256	G	A	A	0.988067	0.0180094	0.953799	1.02357	0.505049	0.987862	1	8954	31538	-0.064841	1.0064e-06	B2_trans	CODING_TRANSCRIPT_INTRON_VARIANT	HIS
172.22	Squamous cell carcinoma	neoplasms	rs9461128	TMEM14B	6	10753875	T	C	C	0.870415	0.208218	0.57875	1.30907	0.505067	0.987862	1	176	49335	0.13046	3.4269e-06	B2_trans	CODING_TRANSCRIPT_INTRON_VARIANT	HIS
781	Symptoms involving nervous and musculoskeletal systems	symptoms	rs9501257	HLA-DPB1	6	33055355	A	G	G	0.938574	0.0951106	0.778951	1.13091	0.505072	0.987862	1	1443	47698	0.17269	4.1339e-08	A2_Trans	THREE_PRIME_UTR_EXON_VARIANT	HIS
586	Other disorders of the kidney and ureters	genitourinary	rs10774679	OAS3	12	113374748	C	T	T	1.02372	0.0351695	0.95553	1.09677	0.505072	0.987862	1	2447	45056	0.075824	4.6954e-12	B2_trans	UPSTREAM_GENE_VARIANT	HIS
686	Other local infections of skin and subcutaneous tissue	dermatologic	rs111837807	CCHCR1	6	31121232	T	C	C	1.07375	0.106769	0.871006	1.32369	0.505116	0.987862	1	1481	47896	0.20363	2.152e-11	A2_Trans,B2_trans	CODING_TRANSCRIPT_INTRON_VARIANT	HIS
292.3	Memory loss	mental disorders	rs9268576	HLA-DRA	6	32395641	T	C	C	0.958772	0.063175	0.847112	1.08515	0.505134	0.987862	1	1682	46519	0.095134	9.9752e-07	B2_trans	INTERGENIC_VARIANT	HIS
165	Cancer within the respiratory system	neoplasms	rs12809318	FBRSL1	12	133140840	T	C	C	1.05311	0.0776633	0.904416	1.22626	0.505183	0.987862	1	244	49076	-0.062781	9.5289e-09	B2_trans	CODING_TRANSCRIPT_INTRON_VARIANT	HIS
286.7	Other and unspecified coagulation defects	hematopoietic	rs5023077	FBRSL1	12	133141973	T	C	C	1.06205	0.0903491	0.889694	1.2678	0.505191	0.987862	1	461	48973	-0.090901	1.5172e-06	A2_Trans	CODING_TRANSCRIPT_INTRON_VARIANT	HIS
596.1	Bladder neck obstruction	genitourinary	rs12809318	FBRSL1	12	133140840	T	C	C	1.05757	0.0840006	0.89703	1.24684	0.505199	0.987862	1	536	48842	-0.062781	9.5289e-09	B2_trans	CODING_TRANSCRIPT_INTRON_VARIANT	HIS
401	Hypertension	circulatory system	rs35154152	THBS3	1	155172725	T	C	C	0.980043	0.0302543	0.923618	1.03991	0.505201	0.987862	1	2738	18301	-0.20528	2.3574e-11	A2_Trans	SYNONYMOUS_VARIANT	HIS
724.1	Disorders of sacrum	musculoskeletal	rs72711165	TMEM65	8	125336564	T	C	C	1.25117	0.33629	0.647239	2.4186	0.505208	0.987862	1	462	48932	0.18279	6.0907e-07	B2_trans	CODING_TRANSCRIPT_INTRON_VARIANT	HIS
727.4	Ganglion and cyst of synovium, tendon, and bursa	musculoskeletal	rs61667602	CRHR1	17	43785349	T	C	C	0.957265	0.0655483	0.841855	1.0885	0.505218	0.987862	1	903	47942	-0.093554	9.1279e-12	B2_trans	FIVE_PRIME_UTR_INTRON_VARIANT	HIS
459.9	Circulatory disease NEC	circulatory system	rs35154152	THBS3	1	155172725	T	C	C	0.93847	0.0953098	0.778561	1.13122	0.505224	0.987862	1	1752	47254	-0.20528	2.3574e-11	A2_Trans	SYNONYMOUS_VARIANT	HIS
614.5	Inflammatory disease of cervix, vagina, and vulva	genitourinary	rs13050728	IFNAR2	21	34615210	T	C	C	1.03904	0.0574766	0.928338	1.16293	0.505266	0.987862	1	838	48014	-0.10657	4.0686e-21	B2_trans,A2_Trans	CODING_TRANSCRIPT_INTRON_VARIANT	HIS
711	Arthropathy associated with infections	musculoskeletal	rs61667602	CRHR1	17	43785349	T	C	C	0.928946	0.110631	0.747862	1.15388	0.505269	0.987862	1	364	49067	-0.093554	9.1279e-12	B2_trans	FIVE_PRIME_UTR_INTRON_VARIANT	HIS
458	Hypotension	circulatory system	rs10774671	OAS1	12	113357193	G	A	A	0.977943	0.0334786	0.915834	1.04426	0.505279	0.987862	1	2911	44383	0.12569	3.6032e-11	A2_Trans	SPLICE_ACCEPTOR_VARIANT	HIS
395.2	Nonrheumatic aortic valve disorders	circulatory system	rs13179014	SPEF2	5	35693227	A	C	C	0.962599	0.0572182	0.860481	1.07684	0.505285	0.987862	1	744	48050	-0.061249	6.1057e-07	B2_trans	CODING_TRANSCRIPT_INTRON_VARIANT	HIS
595	Hydronephrosis	genitourinary	rs505922	ABO	9	136149229	T	C	C	0.953506	0.0714642	0.828883	1.09687	0.505286	0.987862	1	660	48566	-0.099884	2.0889e-20	B2_trans	CODING_TRANSCRIPT_INTRON_VARIANT	HIS
742	Derangement of joint, non-traumatic	musculoskeletal	rs9896243	NSF	17	44826056	C	G	G	0.962571	0.0572632	0.86038	1.0769	0.505303	0.987862	1	1999	46523	-0.13155	3.2234e-08	A2_Trans	CODING_TRANSCRIPT_INTRON_VARIANT	HIS
251.1	Hypoglycemia	endocrine/metabolic	rs7579014	BCL11A	2	60707894	G	A	A	0.956817	0.0662719	0.840269	1.08953	0.505355	0.987862	1	1074	48135	-0.05629	1.2614e-06	B2_trans	CODING_TRANSCRIPT_INTRON_VARIANT	HIS
599.2	Retention of urine	genitourinary	rs10086829	COL14A1	8	121149129	G	A	A	1.03092	0.0457176	0.942562	1.12756	0.505366	0.987862	1	1803	46063	-0.097352	3.8599e-06	A2_Trans	FIVE_PRIME_UTR_INTRON_VARIANT	HIS
740.9	Osteoarthrosis NOS	musculoskeletal	rs9497053	UTRN	6	145026256	G	A	A	0.988654	0.0171316	0.956009	1.02241	0.505375	0.987862	1	4584	33358	-0.064841	1.0064e-06	B2_trans	CODING_TRANSCRIPT_INTRON_VARIANT	HIS
736	Other acquired deformities of limbs	musculoskeletal	rs7605877	FOXI3	2	88559025	T	C	C	0.958684	0.0633497	0.846744	1.08542	0.505384	0.987862	1	1438	47131	-0.071053	3.3369e-06	B2_trans	INTERGENIC_VARIANT	HIS
452.2	Deep vein thrombosis [DVT]	circulatory system	rs7671107	LOC101929161	4	25449225	G	A	A	1.03837	0.056534	0.929461	1.16004	0.505385	0.987862	1	537	48335	-0.064456	1.0803e-06	B2_trans	INTERGENIC_VARIANT	HIS
338	Pain	neurological	rs111783124	LOC101928126	21	35362848	G	A	A	1.01819	0.0270718	0.965577	1.07368	0.505388	0.987862	1	6565	35732	0.13532	2.1558e-07	A2_Trans	INTERGENIC_VARIANT	HIS
132	Infestation (lice, mites)	infectious diseases	rs11234800	ME3	11	86479407	G	C	C	0.899739	0.158631	0.659311	1.22784	0.505401	0.987862	1	673	48874	-0.077173	3.0702e-06	B2_trans	INTERGENIC_VARIANT	HIS
751.2	Congenital anomalies of urinary system	congenital anomalies	rs75505823	LRP1	12	57540956	G	T	T	0.857483	0.23086	0.545403	1.34814	0.505406	0.987862	1	710	48528	-0.20852	3.0745e-06	A2_Trans	CODING_TRANSCRIPT_INTRON_VARIANT	HIS
601	Inflammatory diseases of prostate	genitourinary	rs67579710	THBS3	1	155173527	G	A	A	1.03477	0.0513202	0.935751	1.14427	0.505409	0.987862	1	2627	44537	-0.10348	1.0252e-09	B2_trans	CODING_TRANSCRIPT_INTRON_VARIANT	HIS
272.13	Mixed hyperlipidemia	endocrine/metabolic	rs1453205	LOC101928196	2	19901073	C	T	T	0.988428	0.0174767	0.955144	1.02287	0.50541	0.987862	1	4095	36322	0.096992	3.6368e-06	A2_Trans	INTERGENIC_VARIANT	HIS
375.1	Dry eyes	sense organs	rs721917	SFTPD	10	81706324	A	G	G	0.988193	0.0178344	0.954248	1.02335	0.505438	0.987862	1	6018	34927	0.055247	2.0819e-07	B2_trans	SYNONYMOUS_VARIANT	HIS
737	Curvature of spine	musculoskeletal	rs5023077	FBRSL1	12	133141973	T	C	C	0.947077	0.0816525	0.807017	1.11145	0.505456	0.987862	1	856	48519	-0.090901	1.5172e-06	A2_Trans	CODING_TRANSCRIPT_INTRON_VARIANT	HIS
401.3	Other hypertensive complications	circulatory system	rs11085727	TYK2	19	10466123	C	T	T	0.953404	0.0716556	0.828483	1.09716	0.505467	0.987862	1	937	48281	0.17253	2.3333e-18	A2_Trans,B2_trans	CODING_TRANSCRIPT_INTRON_VARIANT	HIS
433.1	Occlusion and stenosis of precerebral arteries	circulatory system	rs13050728	IFNAR2	21	34615210	T	C	C	0.971319	0.0437009	0.891587	1.05818	0.505477	0.987862	1	1559	46990	-0.10657	4.0686e-21	B2_trans,A2_Trans	CODING_TRANSCRIPT_INTRON_VARIANT	HIS
285.1	Acute posthemorrhagic anemia	hematopoietic	rs2924480	ELF5	11	34529831	T	C	C	0.948721	0.0790523	0.812548	1.10772	0.505481	0.987862	1	1011	48333	-0.11648	2.817e-07	A2_Trans	CODING_TRANSCRIPT_INTRON_VARIANT	HIS
428.1	Congestive heart failure (CHF) NOS	circulatory system	rs7605877	FOXI3	2	88559025	T	C	C	1.03026	0.04477	0.94371	1.12475	0.505484	0.987862	1	1347	45979	-0.071053	3.3369e-06	B2_trans	INTERGENIC_VARIANT	HIS
702.2	Seborrheic keratosis	dermatologic	rs35154152	THBS3	1	155172725	T	C	C	1.03167	0.0468225	0.941207	1.13083	0.505485	0.987862	1	3915	42558	-0.20528	2.3574e-11	A2_Trans	SYNONYMOUS_VARIANT	HIS
857	Mechanical complication of unspecified genitourinary device, implant, and graft	injuries & poisonings	rs467843	TRAPPC13	5	64945715	A	G	G	1.0722	0.104697	0.87329	1.31642	0.505488	0.987862	1	378	49170	-0.089724	1.7259e-06	A2_Trans	CODING_TRANSCRIPT_INTRON_VARIANT	HIS
350	Abnormal movement	neurological	rs12660421	FOXP4-AS1	6	41488378	G	A	A	1.01872	0.0278472	0.964605	1.07586	0.505496	0.987862	1	4679	38812	0.35506	1.1424e-09	A2_Trans	DOWNSTREAM_GENE_VARIANT	HIS
481	Influenza	respiratory	rs9268576	HLA-DRA	6	32395641	T	C	C	1.06663	0.0968748	0.882174	1.28966	0.5055	0.987862	1	2133	47039	0.095134	9.9752e-07	B2_trans	INTERGENIC_VARIANT	HIS
496	Chronic airway obstruction	respiratory	rs9367106	LOC100505711	6	41483390	G	C	C	0.979041	0.0318118	0.919862	1.04203	0.505516	0.987862	1	2759	42258	0.20225	3.4038e-11	B2_trans	INTERGENIC_VARIANT	HIS
573.5	Jaundice (not of newborn)	digestive	rs111837807	CCHCR1	6	31121232	T	C	C	0.907672	0.145495	0.68247	1.20719	0.50553	0.987862	1	398	49131	0.20363	2.152e-11	A2_Trans,B2_trans	CODING_TRANSCRIPT_INTRON_VARIANT	HIS
496	Chronic airway obstruction	respiratory	rs7960611	CLEC1A	12	10230416	G	A	A	0.983006	0.0257427	0.934639	1.03388	0.505531	0.987862	1	2759	42258	-0.1584	3.3086e-07	A2_Trans	CODING_TRANSCRIPT_INTRON_VARIANT	HIS
573.6	Nonspecific elevation of levels of transaminase or lactic acid dehydrogenase [LDH]	digestive	rs10774679	OAS3	12	113374748	C	T	T	1.03836	0.0565359	0.929446	1.16004	0.505532	0.987862	1	1780	47119	0.075824	4.6954e-12	B2_trans	UPSTREAM_GENE_VARIANT	HIS
276.13	Hyperpotassemia	endocrine/metabolic	rs12567716	FOXD2	1	48197570	T	C	C	1.04034	0.0594057	0.926	1.16881	0.505541	0.987862	1	1489	46746	-0.090753	1.4878e-06	B2_trans	INTERGENIC_VARIANT	HIS
770	Myalgia and myositis unspecified	symptoms	rs495828	ABO	9	136154867	G	T	T	1.02356	0.0349759	0.955743	1.09619	0.505576	0.987862	1	3149	43338	-0.13432	6.5649e-10	A2_Trans	UPSTREAM_GENE_VARIANT	HIS
459.9	Circulatory disease NEC	circulatory system	rs76423999	SLC12A7	5	1098067	T	A	A	0.953145	0.072084	0.827563	1.09778	0.505584	0.987862	1	1752	47254	0.18412	3.8813e-07	A2_Trans	CODING_TRANSCRIPT_INTRON_VARIANT	HIS
736.2	Acquired deformities of finger	musculoskeletal	rs111837807	CCHCR1	6	31121232	T	C	C	0.904388	0.150958	0.672759	1.21577	0.505584	0.987862	1	243	49299	0.20363	2.152e-11	A2_Trans,B2_trans	CODING_TRANSCRIPT_INTRON_VARIANT	HIS
368.1	Amblyopia	sense organs	rs2924480	ELF5	11	34529831	T	C	C	0.951416	0.074824	0.821638	1.10169	0.50566	0.987862	1	379	48917	-0.11648	2.817e-07	A2_Trans	CODING_TRANSCRIPT_INTRON_VARIANT	HIS
1100	NA	NA	rs61667602	CRHR1	17	43785349	T	C	C	1.04103	0.0604117	0.924785	1.17189	0.505661	0.987862	1	1791	46953	-0.093554	9.1279e-12	B2_trans	FIVE_PRIME_UTR_INTRON_VARIANT	HIS
561.2	NA	NA	rs35154152	THBS3	1	155172725	T	C	C	0.937177	0.097484	0.774182	1.13449	0.505681	0.987862	1	1563	47499	-0.20528	2.3574e-11	A2_Trans	SYNONYMOUS_VARIANT	HIS
739	Contracture of joint	musculoskeletal	rs12809318	FBRSL1	12	133140840	T	C	C	0.931533	0.106567	0.755942	1.14791	0.505713	0.987862	1	363	49171	-0.062781	9.5289e-09	B2_trans	CODING_TRANSCRIPT_INTRON_VARIANT	HIS
275.6	Hypercalcemia	endocrine/metabolic	rs5023077	FBRSL1	12	133141973	T	C	C	1.06004	0.087612	0.892783	1.25863	0.505741	0.987862	1	376	49037	-0.090901	1.5172e-06	A2_Trans	CODING_TRANSCRIPT_INTRON_VARIANT	HIS
1100	NA	NA	rs9577395	ATP11A	13	113534984	C	G	G	0.960057	0.0612533	0.851448	1.08252	0.505742	0.987862	1	1791	46953	0.064829	8.6068e-07	B2_trans,A2_Trans	CODING_TRANSCRIPT_INTRON_VARIANT	HIS
711.1	Pyogenic arthritis	musculoskeletal	rs75505823	LRP1	12	57540956	G	T	T	1.23569	0.318009	0.662552	2.30462	0.505743	0.987862	1	219	49318	-0.20852	3.0745e-06	A2_Trans	CODING_TRANSCRIPT_INTRON_VARIANT	HIS
737	Curvature of spine	musculoskeletal	rs12259804	PLEKHS1	10	115573378	T	C	C	0.835805	0.269527	0.492815	1.41751	0.505755	0.987862	1	856	48519	-0.27547	4.8674e-08	A2_Trans	INTERGENIC_VARIANT	HIS
727.2	Bursitis disorders	musculoskeletal	rs111783124	LOC101928126	21	35362848	G	A	A	1.05968	0.087114	0.893354	1.25698	0.505779	0.987862	1	1266	47915	0.13532	2.1558e-07	A2_Trans	INTERGENIC_VARIANT	HIS
053.1	Herpes zoster with nervous system complications	infectious diseases	rs12809318	FBRSL1	12	133140840	T	C	C	0.928317	0.111783	0.74567	1.1557	0.505787	0.987862	1	213	49341	-0.062781	9.5289e-09	B2_trans	CODING_TRANSCRIPT_INTRON_VARIANT	HIS
433.2	Occlusion of cerebral arteries	circulatory system	rs35705950	MUC5B	11	1241221	G	T	T	0.955672	0.0681393	0.836197	1.09222	0.505788	0.987862	1	853	47180	-0.11177	1.2224e-08	B2_trans,A2_Trans	UPSTREAM_GENE_VARIANT	HIS
735.3	Hallux valgus (Bunion)	musculoskeletal	rs34488998	NKAIN3	8	63408372	G	A	A	0.933797	0.10294	0.763185	1.14255	0.505791	0.987862	1	1181	46861	0.1355	3.4644e-06	B2_trans	CODING_TRANSCRIPT_INTRON_VARIANT	HIS
038.3	Bacteremia	infectious diseases	rs13050728	IFNAR2	21	34615210	T	C	C	1.03583	0.0529029	0.933806	1.149	0.5058	0.987862	1	554	48403	-0.10657	4.0686e-21	B2_trans,A2_Trans	CODING_TRANSCRIPT_INTRON_VARIANT	HIS
791	Gangrene	symptoms	rs2284028	NCF4	22	37265172	A	C	C	1.09574	0.137409	0.837036	1.4344	0.505809	0.987862	1	161	49304	0.31271	4.1737e-06	A2_Trans	CODING_TRANSCRIPT_INTRON_VARIANT	HIS
366	Cataract	sense organs	rs147812915	KAT7	17	47858295	C	T	T	0.975893	0.0366755	0.908205	1.04863	0.505813	0.987862	1	4312	26302	0.23438	1.0943e-07	A2_Trans	INTERGENIC_VARIANT	HIS
741.3	Difficulty in walking	musculoskeletal	rs9367106	LOC100505711	6	41483390	G	C	C	0.965555	0.0526941	0.870811	1.07061	0.505919	0.987862	1	1613	46640	0.20225	3.4038e-11	B2_trans	INTERGENIC_VARIANT	HIS
172.22	Squamous cell carcinoma	neoplasms	rs72655853	SBSPON	8	73985608	A	G	G	0.859658	0.227343	0.550568	1.34227	0.505943	0.987862	1	176	49335	0.22523	8.3915e-07	A2_Trans	CODING_TRANSCRIPT_INTRON_VARIANT	HIS
585.3	Chronic renal failure [CKD]	genitourinary	rs7560588	BCL11A	2	60727416	G	A	A	0.977641	0.0339961	0.914622	1.045	0.505944	0.987862	1	1403	43591	-0.12371	2.3396e-07	A2_Trans	CODING_TRANSCRIPT_INTRON_VARIANT	HIS
585.34	Chronic Kidney Disease, Stage IV	genitourinary	rs5023077	FBRSL1	12	133141973	T	C	C	1.03418	0.0505232	0.936676	1.14183	0.505956	0.987862	1	293	48371	-0.090901	1.5172e-06	A2_Trans	CODING_TRANSCRIPT_INTRON_VARIANT	HIS
447	Other disorders of arteries and arterioles	circulatory system	rs78313563	ESS2	22	19136365	G	A	A	0.794102	0.346606	0.402573	1.56642	0.505957	0.987862	1	617	48829	0.40873	6.5914e-07	A2_Trans	UPSTREAM_GENE_VARIANT	HIS
269	Proteinuria	endocrine/metabolic	rs766826	ELF5	11	34528766	C	T	T	1.02805	0.0415954	0.947566	1.11538	0.505959	0.987862	1	1214	47009	-0.082134	1.155e-11	B2_trans	CODING_TRANSCRIPT_INTRON_VARIANT	HIS
790.6	Other abnormal blood chemistry	symptoms	rs8052423	SLC22A31	16	89269178	G	T	T	0.970975	0.0442879	0.890246	1.05902	0.506002	0.987862	1	4568	42448	0.13037	1.0019e-06	A2_Trans	UPSTREAM_GENE_VARIANT	HIS
871	Open wounds of extremities	injuries & poisonings	rs10129899	LINC00637	14	104330432	C	A	A	1.02314	0.0343979	0.956432	1.09449	0.50608	0.987862	1	3238	44389	-0.057002	2.1916e-06	B2_trans	INTERGENIC_VARIANT	HIS
300.8	Acute reaction to stress	mental disorders	rs3746539	PTPRT	20	40702071	G	A	A	1.0456	0.0670551	0.916826	1.19245	0.506084	0.987862	1	1217	48050	0.05405	1.7723e-06	B2_trans	THREE_PRIME_UTR_EXON_VARIANT	HIS
791	Gangrene	symptoms	rs35705950	MUC5B	11	1241221	G	T	T	1.10758	0.15366	0.819556	1.49682	0.506085	0.987862	1	161	49304	-0.11177	1.2224e-08	B2_trans,A2_Trans	UPSTREAM_GENE_VARIANT	HIS
196	Radiotherapy	neoplasms	rs1878527	ANKRD30BL	2	133056313	T	C	C	1.0854	0.123248	0.852476	1.38198	0.506094	0.987862	1	110	49324	-0.077457	2.0215e-06	B2_trans	INTERGENIC_VARIANT	HIS
726.4	Calcaneal spur; Exostosis NOS	musculoskeletal	rs35705950	MUC5B	11	1241221	G	T	T	1.05273	0.0772867	0.904756	1.22491	0.5061	0.987862	1	1849	46702	-0.11177	1.2224e-08	B2_trans,A2_Trans	UPSTREAM_GENE_VARIANT	HIS
401.22	Hypertensive chronic kidney disease	circulatory system	rs76423999	SLC12A7	5	1098067	T	A	A	0.974873	0.0382733	0.904419	1.05082	0.50611	0.987862	1	1334	45631	0.18412	3.8813e-07	A2_Trans	CODING_TRANSCRIPT_INTRON_VARIANT	HIS
428	Congestive heart failure; nonhypertensive	circulatory system	rs13050728	IFNAR2	21	34615210	T	C	C	1.01821	0.0271433	0.965458	1.07385	0.50612	0.987862	1	1482	44845	-0.10657	4.0686e-21	B2_trans,A2_Trans	CODING_TRANSCRIPT_INTRON_VARIANT	HIS
250.3	Insulin pump user	endocrine/metabolic	rs12567716	FOXD2	1	48197570	T	C	C	0.960581	0.0604876	0.853192	1.08149	0.506131	0.987862	1	1218	47012	-0.090753	1.4878e-06	B2_trans	INTERGENIC_VARIANT	HIS
736.6	Unequal leg length (acquired)	musculoskeletal	rs915823	TMPRSS2	21	42851454	A	C	C	0.925536	0.116393	0.736749	1.1627	0.506155	0.987862	1	408	48987	-0.066039	1.6687e-06	B2_trans	CODING_TRANSCRIPT_INTRON_VARIANT	HIS
433.31	Transient cerebral ischemia	circulatory system	rs11702230	LOC101928126	21	35377591	C	T	T	0.966994	0.0504876	0.875888	1.06758	0.506196	0.987862	1	1305	46370	0.099731	3.223e-09	B2_trans	INTERGENIC_VARIANT	HIS
704.8	Other specified diseases of hair and hair follicles	dermatologic	rs7579014	BCL11A	2	60707894	G	A	A	0.970477	0.0450808	0.888407	1.06013	0.506202	0.987862	1	1935	46627	-0.05629	1.2614e-06	B2_trans	CODING_TRANSCRIPT_INTRON_VARIANT	HIS
333.1	Essential tremor	neurological	rs505922	ABO	9	136149229	T	C	C	0.957915	0.0646837	0.843856	1.08739	0.506236	0.987862	1	506	48606	-0.099884	2.0889e-20	B2_trans	CODING_TRANSCRIPT_INTRON_VARIANT	HIS
078	Viral warts & HPV	infectious diseases	rs3746539	PTPRT	20	40702071	G	A	A	1.02214	0.0329522	0.958216	1.09034	0.506242	0.987862	1	2073	45546	0.05405	1.7723e-06	B2_trans	THREE_PRIME_UTR_EXON_VARIANT	HIS
740	Osteoarthrosis	musculoskeletal	rs8080583	KANSL1	17	44162597	C	A	A	1.01296	0.0193705	0.97522	1.05215	0.506301	0.987862	1	5126	27746	-0.12662	2.0785e-08	A2_Trans	CODING_TRANSCRIPT_INTRON_VARIANT	HIS
290	Delirium dementia and amnestic and other cognitive disorders	mental disorders	rs467843	TRAPPC13	5	64945715	A	G	G	0.978084	0.0333425	0.91621	1.04414	0.506304	0.987862	1	1639	45751	-0.089724	1.7259e-06	A2_Trans	CODING_TRANSCRIPT_INTRON_VARIANT	HIS
401.1	Essential hypertension	circulatory system	rs7960611	CLEC1A	12	10230416	G	A	A	1.01292	0.0193167	0.975287	1.052	0.506334	0.987862	1	2734	18484	-0.1584	3.3086e-07	A2_Trans	CODING_TRANSCRIPT_INTRON_VARIANT	HIS
727.4	Ganglion and cyst of synovium, tendon, and bursa	musculoskeletal	rs721917	SFTPD	10	81706324	A	G	G	0.968574	0.0480502	0.881521	1.06422	0.506357	0.987862	1	903	47942	0.055247	2.0819e-07	B2_trans	SYNONYMOUS_VARIANT	HIS
817	Concussion	injuries & poisonings	rs915823	TMPRSS2	21	42851454	A	C	C	1.0503	0.0738466	0.908769	1.21386	0.506358	0.987862	1	1336	47543	-0.066039	1.6687e-06	B2_trans	CODING_TRANSCRIPT_INTRON_VARIANT	HIS
189.21	Malignant neoplasm of bladder	neoplasms	rs117169628	SLC22A31	16	89262657	G	A	A	0.919063	0.12701	0.716529	1.17885	0.50636	0.987862	1	218	49157	0.081201	5.77e-07	B2_trans	SYNONYMOUS_VARIANT	HIS
257	Testicular dysfunction	endocrine/metabolic	rs732990	CIB4	2	26842146	C	G	G	1.02239	0.0333158	0.957759	1.09137	0.506371	0.987862	1	1059	46579	0.056389	5.6358e-07	B2_trans	CODING_TRANSCRIPT_INTRON_VARIANT	HIS
1004	NA	NA	rs7089827	TFAM	10	60157611	C	T	T	1.05458	0.079978	0.901575	1.23355	0.506396	0.987862	1	1024	48005	-0.14471	2.0338e-06	A2_Trans	THREE_PRIME_UTR_EXON_VARIANT	HIS
008.52	Intestinal infection due to C. difficile	infectious diseases	rs7671107	LOC101929161	4	25449225	G	A	A	1.05896	0.0862278	0.894302	1.25395	0.506423	0.987862	1	347	49037	-0.064456	1.0803e-06	B2_trans	INTERGENIC_VARIANT	HIS
199	Neoplasm of uncertain behavior	neoplasms	rs76423999	SLC12A7	5	1098067	T	A	A	1.03989	0.0588729	0.926561	1.16708	0.506449	0.987862	1	1774	46891	0.18412	3.8813e-07	A2_Trans	CODING_TRANSCRIPT_INTRON_VARIANT	HIS
739	Contracture of joint	musculoskeletal	rs9367106	LOC100505711	6	41483390	G	C	C	0.915121	0.133508	0.704427	1.18883	0.506452	0.987862	1	363	49171	0.20225	3.4038e-11	B2_trans	INTERGENIC_VARIANT	HIS
696	Psoriasis and related disorders	dermatologic	rs147812915	KAT7	17	47858295	C	T	T	1.05097	0.0748233	0.90761	1.21697	0.506454	0.987862	1	728	47553	0.23438	1.0943e-07	A2_Trans	INTERGENIC_VARIANT	HIS
165.1	Cancer of bronchus; lung	neoplasms	rs505922	ABO	9	136149229	T	C	C	1.05575	0.081665	0.899594	1.23901	0.506509	0.987862	1	212	49163	-0.099884	2.0889e-20	B2_trans	CODING_TRANSCRIPT_INTRON_VARIANT	HIS
301	Personality disorders	mental disorders	rs10774679	OAS3	12	113374748	C	T	T	0.975766	0.0369321	0.907631	1.04902	0.506528	0.987862	1	1241	46547	0.075824	4.6954e-12	B2_trans	UPSTREAM_GENE_VARIANT	HIS
244	Hypothyroidism	endocrine/metabolic	rs1250993	LOC101929525	10	81399565	C	G	G	1.01668	0.0249097	0.968239	1.06755	0.506545	0.987862	1	969	44101	0.12403	5.3767e-08	A2_Trans	INTERGENIC_VARIANT	HIS
278	Overweight, obesity and other hyperalimentation	endocrine/metabolic	rs75505823	LRP1	12	57540956	G	T	T	0.967787	0.0492965	0.878655	1.06596	0.506551	0.987862	1	4567	21417	-0.20852	3.0745e-06	A2_Trans	CODING_TRANSCRIPT_INTRON_VARIANT	HIS
741.4	Joint effusions	musculoskeletal	rs10129899	LINC00637	14	104330432	C	A	A	0.965183	0.0533548	0.869349	1.07158	0.50657	0.987862	1	2091	46818	-0.057002	2.1916e-06	B2_trans	INTERGENIC_VARIANT	HIS
626.11	Absent or infrequent menstruation	genitourinary	rs505922	ABO	9	136149229	T	C	C	1.07862	0.113948	0.862731	1.34853	0.506577	0.987862	1	333	49198	-0.099884	2.0889e-20	B2_trans	CODING_TRANSCRIPT_INTRON_VARIANT	HIS
565	Anal and rectal conditions	digestive	rs467843	TRAPPC13	5	64945715	A	G	G	0.976319	0.0360837	0.909656	1.04787	0.506581	0.987862	1	2444	45437	-0.089724	1.7259e-06	A2_Trans	CODING_TRANSCRIPT_INTRON_VARIANT	HIS
792	Abnormal Papanicolaou smear of cervix and cervical HPV	genitourinary	rs2277732	DPP9	19	4723670	C	A	A	0.953363	0.0719103	0.828034	1.09766	0.506595	0.987862	1	412	48568	0.11697	6.1912e-22	B2_trans,A2_Trans	FIVE_PRIME_UTR_INTRON_VARIANT	HIS
579.2	Splenomegaly	digestive	rs78313563	ESS2	22	19136365	G	A	A	0.775256	0.383298	0.365748	1.64327	0.506604	0.987862	1	407	49117	0.40873	6.5914e-07	A2_Trans	UPSTREAM_GENE_VARIANT	HIS
512.2	Painful respiration	respiratory	rs147812915	KAT7	17	47858295	C	T	T	0.934617	0.101816	0.76554	1.14104	0.50661	0.987862	1	2830	46075	0.23438	1.0943e-07	A2_Trans	INTERGENIC_VARIANT	HIS
280	Iron deficiency anemias	hematopoietic	rs9268576	HLA-DRA	6	32395641	T	C	C	0.971297	0.0438547	0.891297	1.05848	0.506633	0.987862	1	1757	44603	0.095134	9.9752e-07	B2_trans	INTERGENIC_VARIANT	HIS
747.1	Cardiac congenital anomalies	congenital anomalies	rs76073397	MIR548H2	16	11386452	T	C	C	0.862531	0.222689	0.55747	1.33453	0.506636	0.987862	1	335	49187	0.14454	9.6663e-07	A2_Trans,B2_trans	INTERGENIC_VARIANT	HIS
555	Inflammatory bowel disease and other gastroenteritis and colitis	digestive	rs111783124	LOC101928126	21	35362848	G	A	A	1.06267	0.0915568	0.88811	1.27155	0.506726	0.987862	1	464	48769	0.13532	2.1558e-07	A2_Trans	INTERGENIC_VARIANT	HIS
284.1	Pancytopenia	hematopoietic	rs9367106	LOC100505711	6	41483390	G	C	C	1.06645	0.0968948	0.881987	1.28948	0.50673	0.987862	1	334	49045	0.20225	3.4038e-11	B2_trans	INTERGENIC_VARIANT	HIS
300.9	Posttraumatic stress disorder	mental disorders	rs10774671	OAS1	12	113357193	G	A	A	0.989729	0.0155499	0.96002	1.02036	0.506737	0.987862	1	2340	29116	0.12569	3.6032e-11	A2_Trans	SPLICE_ACCEPTOR_VARIANT	HIS
871.3	Open wound of foot except toe(s) alone	injuries & poisonings	rs915823	TMPRSS2	21	42851454	A	C	C	0.92995	0.109387	0.750498	1.15231	0.50674	0.987862	1	633	48711	-0.066039	1.6687e-06	B2_trans	CODING_TRANSCRIPT_INTRON_VARIANT	HIS
420	Carditis	circulatory system	rs8052423	SLC22A31	16	89269178	G	T	T	0.937969	0.0964602	0.776393	1.13317	0.506767	0.987862	1	840	48365	0.13037	1.0019e-06	A2_Trans	UPSTREAM_GENE_VARIANT	HIS
578.9	Hemorrhage of gastrointestinal tract	digestive	rs9577395	ATP11A	13	113534984	C	G	G	0.96704	0.0504848	0.875934	1.06762	0.506769	0.987862	1	1807	46450	0.064829	8.6068e-07	B2_trans,A2_Trans	CODING_TRANSCRIPT_INTRON_VARIANT	HIS
700	Corns and callosities	dermatologic	rs11085727	TYK2	19	10466123	C	T	T	0.976669	0.0355618	0.910913	1.04717	0.506791	0.987862	1	1940	45519	0.17253	2.3333e-18	A2_Trans,B2_trans	CODING_TRANSCRIPT_INTRON_VARIANT	HIS
930	Allergic reaction to food	injuries & poisonings	rs12259804	PLEKHS1	10	115573378	T	C	C	0.808825	0.319661	0.432273	1.51339	0.506856	0.987862	1	387	49104	-0.27547	4.8674e-08	A2_Trans	INTERGENIC_VARIANT	HIS
257.1	Testicular hypofunction	endocrine/metabolic	rs5023077	FBRSL1	12	133141973	T	C	C	0.975944	0.0366879	0.90823	1.04871	0.506875	0.987862	1	785	46971	-0.090901	1.5172e-06	A2_Trans	CODING_TRANSCRIPT_INTRON_VARIANT	HIS
070.2	Viral hepatitis B	infectious diseases	rs76073397	MIR548H2	16	11386452	T	C	C	1.12276	0.174457	0.797606	1.58047	0.506875	0.987862	1	353	49073	0.14454	9.6663e-07	A2_Trans,B2_trans	INTERGENIC_VARIANT	HIS
313.1	Attention deficit hyperactivity disorder	mental disorders	rs12567716	FOXD2	1	48197570	T	C	C	0.953544	0.0716744	0.828574	1.09736	0.506883	0.987862	1	355	48281	-0.090753	1.4878e-06	B2_trans	INTERGENIC_VARIANT	HIS
527.7	Disturbance of salivary secretion	digestive	rs55654108	PDCL3P4	3	101425703	A	G	G	1.04101	0.0605628	0.924495	1.17221	0.506901	0.987862	1	1137	47845	-0.05662	1.0636e-06	B2_trans	INTERGENIC_VARIANT	HIS
442.11	Abdominal aortic aneurysm	circulatory system	rs505922	ABO	9	136149229	T	C	C	0.95258	0.0732035	0.82526	1.09954	0.506918	0.987862	1	418	48827	-0.099884	2.0889e-20	B2_trans	CODING_TRANSCRIPT_INTRON_VARIANT	HIS
427.6	Premature beats	circulatory system	rs61667602	CRHR1	17	43785349	T	C	C	0.93771	0.0969113	0.775492	1.13386	0.506919	0.987862	1	844	48517	-0.093554	9.1279e-12	B2_trans	FIVE_PRIME_UTR_INTRON_VARIANT	HIS
401.22	Hypertensive chronic kidney disease	circulatory system	rs11085727	TYK2	19	10466123	C	T	T	1.02181	0.0325079	0.958733	1.08903	0.506954	0.987862	1	1334	45631	0.17253	2.3333e-18	A2_Trans,B2_trans	CODING_TRANSCRIPT_INTRON_VARIANT	HIS
747.1	Cardiac congenital anomalies	congenital anomalies	rs147812915	KAT7	17	47858295	C	T	T	0.878489	0.195246	0.59916	1.28804	0.50699	0.987862	1	335	49187	0.23438	1.0943e-07	A2_Trans	INTERGENIC_VARIANT	HIS
474	Acute and chronic tonsillitis	respiratory	rs35154152	THBS3	1	155172725	T	C	C	0.934518	0.102073	0.765073	1.14149	0.507019	0.987862	1	979	48128	-0.20528	2.3574e-11	A2_Trans	SYNONYMOUS_VARIANT	HIS
443	Peripheral vascular disease	circulatory system	rs4830964	.	23	15515319	C	G	G	0.98494	0.0228717	0.941762	1.0301	0.507028	0.987862	1	2144	44931	0.046578	2.9701e-06	B2_trans	SEQUENCE_VARIANT	HIS
198.1	Secondary malignancy of lymph nodes	neoplasms	rs495828	ABO	9	136154867	G	T	T	1.06752	0.0984842	0.880125	1.2948	0.507074	0.987862	1	200	49196	-0.13432	6.5649e-10	A2_Trans	UPSTREAM_GENE_VARIANT	HIS
530.13	Barrett's esophagus	digestive	rs9367106	LOC100505711	6	41483390	G	C	C	1.04866	0.0716248	0.911314	1.20671	0.507088	0.987862	1	374	48640	0.20225	3.4038e-11	B2_trans	INTERGENIC_VARIANT	HIS
1010.6	NA	NA	rs7605877	FOXI3	2	88559025	T	C	C	1.04962	0.0730023	0.909688	1.21108	0.50709	0.987862	1	796	47635	-0.071053	3.3369e-06	B2_trans	INTERGENIC_VARIANT	HIS
333	Extrapyramidal disease and abnormal movement disorders	neurological	rs67579710	THBS3	1	155173527	G	A	A	0.952934	0.0726769	0.826418	1.09882	0.50711	0.987862	1	1204	47271	-0.10348	1.0252e-09	B2_trans	CODING_TRANSCRIPT_INTRON_VARIANT	HIS
575.7	Other disorders of gallbladder	digestive	rs34488998	NKAIN3	8	63408372	G	A	A	0.849647	0.245637	0.524992	1.37507	0.507131	0.987862	1	629	48815	0.1355	3.4644e-06	B2_trans	CODING_TRANSCRIPT_INTRON_VARIANT	HIS
427.11	Paroxysmal supraventricular tachycardia	circulatory system	rs9367106	LOC100505711	6	41483390	G	C	C	1.07324	0.106567	0.870939	1.32254	0.507151	0.987862	1	412	49001	0.20225	3.4038e-11	B2_trans	INTERGENIC_VARIANT	HIS
594.3	Calculus of ureter	genitourinary	rs9268576	HLA-DRA	6	32395641	T	C	C	1.05792	0.0848919	0.895764	1.24943	0.507156	0.987862	1	590	48388	0.095134	9.9752e-07	B2_trans	INTERGENIC_VARIANT	HIS
365	Glaucoma	sense organs	rs7089827	TFAM	10	60157611	C	T	T	0.982843	0.0260922	0.933844	1.03441	0.507165	0.987862	1	2369	37872	-0.14471	2.0338e-06	A2_Trans	THREE_PRIME_UTR_EXON_VARIANT	HIS
250.41	Impaired fasting glucose	endocrine/metabolic	rs9497053	UTRN	6	145026256	G	A	A	1.01596	0.0238673	0.969525	1.06461	0.507169	0.987862	1	2751	42545	-0.064841	1.0064e-06	B2_trans	CODING_TRANSCRIPT_INTRON_VARIANT	HIS
1019	NA	NA	rs721917	SFTPD	10	81706324	A	G	G	1.0171	0.0255593	0.9674	1.06935	0.507178	0.987862	1	4916	41424	0.055247	2.0819e-07	B2_trans	SYNONYMOUS_VARIANT	HIS
514.2	Solitary pulmonary nodule	respiratory	rs13179014	SPEF2	5	35693227	A	C	C	1.03315	0.0491697	0.938228	1.13767	0.507219	0.987862	1	1264	47251	-0.061249	6.1057e-07	B2_trans	CODING_TRANSCRIPT_INTRON_VARIANT	HIS
586	Other disorders of the kidney and ureters	genitourinary	rs117169628	SLC22A31	16	89262657	G	A	A	1.0354	0.0524511	0.934244	1.1475	0.50722	0.987862	1	2447	45056	0.081201	5.77e-07	B2_trans	SYNONYMOUS_VARIANT	HIS
275.53	Disorders of phosphorus metabolism	endocrine/metabolic	rs1405655	NR1H2	19	50882619	T	C	C	1.0486	0.0715641	0.911372	1.2065	0.507222	0.987862	1	600	48717	0.075181	1.1208e-11	B2_trans,A2_Trans	CODING_TRANSCRIPT_INTRON_VARIANT	HIS
579.2	Splenomegaly	digestive	rs505922	ABO	9	136149229	T	C	C	0.931044	0.107741	0.753809	1.14995	0.50723	0.987862	1	407	49117	-0.099884	2.0889e-20	B2_trans	CODING_TRANSCRIPT_INTRON_VARIANT	HIS
196	Radiotherapy	neoplasms	rs467843	TRAPPC13	5	64945715	A	G	G	1.05726	0.0839838	0.896801	1.24644	0.507312	0.987862	1	110	49324	-0.089724	1.7259e-06	A2_Trans	CODING_TRANSCRIPT_INTRON_VARIANT	HIS
402	NA	NA	rs12660421	FOXP4-AS1	6	41488378	G	A	A	1.02582	0.0384498	0.951356	1.10611	0.507318	0.987862	1	4241	42730	0.35506	1.1424e-09	A2_Trans	DOWNSTREAM_GENE_VARIANT	HIS
379.9	Pain, swelling or discharge of eye	sense organs	rs495828	ABO	9	136154867	G	T	T	1.05535	0.0812524	0.899982	1.23754	0.507326	0.987862	1	1998	47227	-0.13432	6.5649e-10	A2_Trans	UPSTREAM_GENE_VARIANT	HIS
994.21	Septic shock	injuries & poisonings	rs76073397	MIR548H2	16	11386452	T	C	C	1.15574	0.21832	0.753401	1.77294	0.507343	0.987862	1	315	49242	0.14454	9.6663e-07	A2_Trans,B2_trans	INTERGENIC_VARIANT	HIS
715	Other inflammatory spondylopathies	musculoskeletal	rs2277732	DPP9	19	4723670	C	A	A	0.961532	0.0591694	0.856246	1.07976	0.507354	0.987862	1	894	47922	0.11697	6.1912e-22	B2_trans,A2_Trans	FIVE_PRIME_UTR_INTRON_VARIANT	HIS
362.23	Cystoid macular degeneration of retina	sense organs	rs9497053	UTRN	6	145026256	G	A	A	1.0438	0.064657	0.919559	1.18482	0.507363	0.987862	1	481	48731	-0.064841	1.0064e-06	B2_trans	CODING_TRANSCRIPT_INTRON_VARIANT	HIS
512.1	Wheezing	respiratory	rs7560588	BCL11A	2	60727416	G	A	A	1.07204	0.104929	0.872759	1.31682	0.507371	0.987862	1	1332	48039	-0.12371	2.3396e-07	A2_Trans	CODING_TRANSCRIPT_INTRON_VARIANT	HIS
270.3	Disorders of plasma protein metabolism	endocrine/metabolic	rs11702230	LOC101928126	21	35377591	C	T	T	1.07666	0.111418	0.865443	1.33942	0.507374	0.987862	1	341	49031	0.099731	3.223e-09	B2_trans	INTERGENIC_VARIANT	HIS
371.3	Inflammation of eyelids	sense organs	rs12567716	FOXD2	1	48197570	T	C	C	1.0284	0.0422415	0.946684	1.11716	0.507396	0.987862	1	3643	42825	-0.090753	1.4878e-06	B2_trans	INTERGENIC_VARIANT	HIS
574.11	Cholelithiasis with acute cholecystitis	digestive	rs1405655	NR1H2	19	50882619	T	C	C	0.937924	0.0966902	0.776005	1.13363	0.507456	0.987862	1	368	49150	0.075181	1.1208e-11	B2_trans,A2_Trans	CODING_TRANSCRIPT_INTRON_VARIANT	HIS
208	Benign neoplasm of colon	neoplasms	rs11085727	TYK2	19	10466123	C	T	T	1.01332	0.0199665	0.974432	1.05376	0.507498	0.987862	1	4754	34667	0.17253	2.3333e-18	A2_Trans,B2_trans	CODING_TRANSCRIPT_INTRON_VARIANT	HIS
681	Superficial cellulitis and abscess	dermatologic	rs6869036	MGAT1	5	180223327	C	T	T	0.950188	0.0770981	0.816928	1.10519	0.507504	0.987862	1	4923	37746	0.25536	1.7578e-06	A2_Trans	FIVE_PRIME_UTR_INTRON_VARIANT	HIS
599.8	Other symptoms involving urinary system	genitourinary	rs12259804	PLEKHS1	10	115573378	T	C	C	1.12269	0.174618	0.797303	1.58086	0.507504	0.987862	1	1706	47283	-0.27547	4.8674e-08	A2_Trans	INTERGENIC_VARIANT	HIS
340.1	Migrain with aura	neurological	rs76423999	SLC12A7	5	1098067	T	A	A	1.0529	0.0777851	0.904017	1.2263	0.507519	0.987862	1	702	48424	0.18412	3.8813e-07	A2_Trans	CODING_TRANSCRIPT_INTRON_VARIANT	HIS
1010.5	NA	NA	rs9461128	TMEM14B	6	10753875	T	C	C	0.97854	0.0327365	0.917726	1.04338	0.507531	0.987862	1	10132	16501	0.13046	3.4269e-06	B2_trans	CODING_TRANSCRIPT_INTRON_VARIANT	HIS
334	Degenerative disease of the spinal cord	neurological	rs10086829	COL14A1	8	121149129	G	A	A	1.07903	0.114782	0.861651	1.35126	0.507531	0.987862	1	455	49011	-0.097352	3.8599e-06	A2_Trans	FIVE_PRIME_UTR_INTRON_VARIANT	HIS
318	Tobacco use disorder	mental disorders	rs1405655	NR1H2	19	50882619	T	C	C	0.989209	0.0163718	0.957971	1.02147	0.507532	0.987862	1	4639	33048	0.075181	1.1208e-11	B2_trans,A2_Trans	CODING_TRANSCRIPT_INTRON_VARIANT	HIS
567	Peritonitis and retroperitoneal infections	digestive	rs2277732	DPP9	19	4723670	C	A	A	1.06156	0.0901484	0.889631	1.26672	0.507536	0.987862	1	387	48990	0.11697	6.1912e-22	B2_trans,A2_Trans	FIVE_PRIME_UTR_INTRON_VARIANT	HIS
700	Corns and callosities	dermatologic	rs67579710	THBS3	1	155173527	G	A	A	0.963868	0.0555332	0.864466	1.0747	0.507539	0.987862	1	1940	45519	-0.10348	1.0252e-09	B2_trans	CODING_TRANSCRIPT_INTRON_VARIANT	HIS
038	Septicemia	infectious diseases	rs9461128	TMEM14B	6	10753875	T	C	C	0.949802	0.0777219	0.815598	1.10609	0.507559	0.987862	1	1437	46431	0.13046	3.4269e-06	B2_trans	CODING_TRANSCRIPT_INTRON_VARIANT	HIS
216	Benign neoplasm of skin	neoplasms	rs111837807	CCHCR1	6	31121232	T	C	C	0.969216	0.0471872	0.883598	1.06313	0.507564	0.987862	1	3734	43717	0.20363	2.152e-11	A2_Trans,B2_trans	CODING_TRANSCRIPT_INTRON_VARIANT	HIS
701.4	Keloid scar	dermatologic	rs111783124	LOC101928126	21	35362848	G	A	A	0.922408	0.121889	0.726392	1.17132	0.507564	0.987862	1	392	49034	0.13532	2.1558e-07	A2_Trans	INTERGENIC_VARIANT	HIS
585.33	Chronic Kidney Disease, Stage III	genitourinary	rs12660421	FOXP4-AS1	6	41488378	G	A	A	1.02479	0.0369547	0.953189	1.10177	0.507565	0.987862	1	995	45708	0.35506	1.1424e-09	A2_Trans	DOWNSTREAM_GENE_VARIANT	HIS
277.5	Other disorders of lipoid metabolism	endocrine/metabolic	rs60305836	CDH8	16	61709381	A	C	C	0.951459	0.0750927	0.821242	1.10232	0.507572	0.987862	1	1302	47578	0.086719	1.1846e-06	B2_trans	CODING_TRANSCRIPT_INTRON_VARIANT	HIS
525	Other diseases of the teeth and supporting structures	digestive	rs1453205	LOC101928196	2	19901073	C	T	T	1.01084	0.016274	0.979108	1.0436	0.507573	0.987862	1	3868	34692	0.096992	3.6368e-06	A2_Trans	INTERGENIC_VARIANT	HIS
371.3	Inflammation of eyelids	sense organs	rs732990	CIB4	2	26842146	C	G	G	0.981989	0.0274296	0.93059	1.03623	0.507577	0.987862	1	3643	42825	0.056389	5.6358e-07	B2_trans	CODING_TRANSCRIPT_INTRON_VARIANT	HIS
303	Psychogenic and somatoform disorders	mental disorders	rs8080583	KANSL1	17	44162597	C	A	A	0.965839	0.0524563	0.871473	1.07042	0.507585	0.987862	1	1120	47398	-0.12662	2.0785e-08	A2_Trans	CODING_TRANSCRIPT_INTRON_VARIANT	HIS
276.41	Acidosis	endocrine/metabolic	rs76423999	SLC12A7	5	1098067	T	A	A	0.957393	0.0657153	0.841692	1.089	0.507603	0.987862	1	1277	47636	0.18412	3.8813e-07	A2_Trans	CODING_TRANSCRIPT_INTRON_VARIANT	HIS
370	Keratitis	sense organs	rs9461128	TMEM14B	6	10753875	T	C	C	1.06128	0.089764	0.890067	1.26543	0.507604	0.987862	1	2103	46287	0.13046	3.4269e-06	B2_trans	CODING_TRANSCRIPT_INTRON_VARIANT	HIS
429.3	Symptoms involving cardiovascular system	circulatory system	rs9268576	HLA-DRA	6	32395641	T	C	C	0.899033	0.16064	0.656204	1.23172	0.507605	0.987862	1	1015	48501	0.095134	9.9752e-07	B2_trans	INTERGENIC_VARIANT	HIS
495.2	Asthma with exacerbation	respiratory	rs67959919	LZTFL1	3	45871908	G	A	A	1.0896	0.129509	0.845333	1.40445	0.507608	0.987862	1	737	48320	0.59355	1.6043e-80	A2_Trans	CODING_TRANSCRIPT_INTRON_VARIANT	HIS
715.1	Sacroiliitis NEC	musculoskeletal	rs9497053	UTRN	6	145026256	G	A	A	0.96076	0.060418	0.853468	1.08154	0.507611	0.987862	1	637	48498	-0.064841	1.0064e-06	B2_trans	CODING_TRANSCRIPT_INTRON_VARIANT	HIS
337	Disorders of the autonomic nervous system	neurological	rs1250993	LOC101929525	10	81399565	C	G	G	1.03887	0.0575566	0.928046	1.16293	0.507615	0.987862	1	1176	47807	0.12403	5.3767e-08	A2_Trans	INTERGENIC_VARIANT	HIS
290.3	Other persistent mental disorders due to conditions classified elsewhere	mental disorders	rs6869036	MGAT1	5	180223327	C	T	T	0.917528	0.129913	0.711275	1.18359	0.507624	0.987862	1	1277	46315	0.25536	1.7578e-06	A2_Trans	FIVE_PRIME_UTR_INTRON_VARIANT	HIS
287	Purpura and other hemorrhagic conditions	hematopoietic	rs8080583	KANSL1	17	44162597	C	A	A	1.02895	0.043082	0.945637	1.11961	0.507637	0.987862	1	1473	46417	-0.12662	2.0785e-08	A2_Trans	CODING_TRANSCRIPT_INTRON_VARIANT	HIS
381.2	Eustachian tube disorders	sense organs	rs915823	TMPRSS2	21	42851454	A	C	C	0.938251	0.096205	0.777015	1.13295	0.507639	0.987862	1	1030	48190	-0.066039	1.6687e-06	B2_trans	CODING_TRANSCRIPT_INTRON_VARIANT	HIS
722.6	Degeneration of intervertebral disc	musculoskeletal	rs7671107	LOC101929161	4	25449225	G	A	A	1.01583	0.0237095	0.969706	1.06415	0.507657	0.987862	1	3872	40166	-0.064456	1.0803e-06	B2_trans	INTERGENIC_VARIANT	HIS
496.21	Obstructive chronic bronchitis	respiratory	rs9367106	LOC100505711	6	41483390	G	C	C	0.95332	0.072163	0.827587	1.09816	0.507679	0.987862	1	895	48022	0.20225	3.4038e-11	B2_trans	INTERGENIC_VARIANT	HIS
362.22	Macular degeneration, wet	sense organs	rs1453205	LOC101928196	2	19901073	C	T	T	1.06067	0.0889132	0.891038	1.26259	0.507694	0.987862	1	178	49299	0.096992	3.6368e-06	A2_Trans	INTERGENIC_VARIANT	HIS
313	Pervasive developmental disorders	mental disorders	rs67579710	THBS3	1	155173527	G	A	A	0.952201	0.073945	0.823733	1.1007	0.507734	0.987862	1	532	47960	-0.10348	1.0252e-09	B2_trans	CODING_TRANSCRIPT_INTRON_VARIANT	HIS
286.7	Other and unspecified coagulation defects	hematopoietic	rs60869999	MYO1C	17	1390948	A	T	T	1.07046	0.102798	0.875124	1.3094	0.507734	0.987862	1	461	48973	0.059541	2.9039e-06	B2_trans	CODING_TRANSCRIPT_INTRON_VARIANT	HIS
276.5	Hypovolemia	endocrine/metabolic	rs10129899	LINC00637	14	104330432	C	A	A	0.975598	0.0373019	0.906816	1.0496	0.507777	0.987862	1	3331	44635	-0.057002	2.1916e-06	B2_trans	INTERGENIC_VARIANT	HIS
327.7	Sleep related movement disorders	neurological	rs9896243	NSF	17	44826056	C	G	G	1.03355	0.0498294	0.937384	1.13959	0.507778	0.987862	1	1803	46375	-0.13155	3.2234e-08	A2_Trans	CODING_TRANSCRIPT_INTRON_VARIANT	HIS
374.3	Ptosis of eyelid	sense organs	rs766826	ELF5	11	34528766	C	T	T	0.967393	0.0500544	0.876994	1.06711	0.507782	0.987862	1	560	48138	-0.082134	1.155e-11	B2_trans	CODING_TRANSCRIPT_INTRON_VARIANT	HIS
352.1	Trigeminal nerve disorders [CN5]	neurological	rs76423999	SLC12A7	5	1098067	T	A	A	1.08246	0.119644	0.856189	1.36852	0.507811	0.987862	1	487	49026	0.18412	3.8813e-07	A2_Trans	CODING_TRANSCRIPT_INTRON_VARIANT	HIS
577.1	Acute pancreatitis	digestive	rs55654108	PDCL3P4	3	101425703	A	G	G	0.961972	0.058545	0.857687	1.07894	0.507826	0.987862	1	490	48426	-0.05662	1.0636e-06	B2_trans	INTERGENIC_VARIANT	HIS
415	Pulmonary heart disease	circulatory system	rs55654108	PDCL3P4	3	101425703	A	G	G	1.03309	0.0491559	0.9382	1.13757	0.50783	0.987862	1	917	47655	-0.05662	1.0636e-06	B2_trans	INTERGENIC_VARIANT	HIS
532	Dysphagia	digestive	rs721917	SFTPD	10	81706324	A	G	G	0.984443	0.0236776	0.939801	1.0312	0.50784	0.987862	1	2234	43335	0.055247	2.0819e-07	B2_trans	SYNONYMOUS_VARIANT	HIS
250.24	Type 2 diabetes with neurological manifestations	endocrine/metabolic	rs72711165	TMEM65	8	125336564	T	C	C	1.07319	0.106675	0.870715	1.32276	0.50785	0.987862	1	1932	42134	0.18279	6.0907e-07	B2_trans	CODING_TRANSCRIPT_INTRON_VARIANT	HIS
457.3	Encounter for long-term (current) use of aspirin	circulatory system	rs61667602	CRHR1	17	43785349	T	C	C	1.06976	0.101838	0.876197	1.30609	0.507856	0.987862	1	1029	48370	-0.093554	9.1279e-12	B2_trans	FIVE_PRIME_UTR_INTRON_VARIANT	HIS
427.11	Paroxysmal supraventricular tachycardia	circulatory system	rs72711165	TMEM65	8	125336564	T	C	C	0.75302	0.428395	0.325204	1.74364	0.507873	0.987862	1	412	49001	0.18279	6.0907e-07	B2_trans	CODING_TRANSCRIPT_INTRON_VARIANT	HIS
225	Benign neoplasm of brain and other parts of nervous system	neoplasms	rs3746539	PTPRT	20	40702071	G	A	A	1.06518	0.0953605	0.883591	1.28408	0.507884	0.987862	1	171	49348	0.05405	1.7723e-06	B2_trans	THREE_PRIME_UTR_EXON_VARIANT	HIS
454.11	Varicose veins of lower extremity, symptomtic	circulatory system	rs9461128	TMEM14B	6	10753875	T	C	C	0.922874	0.121226	0.727703	1.17039	0.507917	0.987862	1	669	48388	0.13046	3.4269e-06	B2_trans	CODING_TRANSCRIPT_INTRON_VARIANT	HIS
381	Otitis media and Eustachian tube disorders	sense organs	rs915823	TMPRSS2	21	42851454	A	C	C	1.03053	0.0454149	0.94276	1.12646	0.507918	0.987862	1	3674	43701	-0.066039	1.6687e-06	B2_trans	CODING_TRANSCRIPT_INTRON_VARIANT	HIS
736	Other acquired deformities of limbs	musculoskeletal	rs8080583	KANSL1	17	44162597	C	A	A	0.964755	0.0541989	0.867527	1.07288	0.50796	0.987862	1	1438	47131	-0.12662	2.0785e-08	A2_Trans	CODING_TRANSCRIPT_INTRON_VARIANT	HIS
292.4	Altered mental status	mental disorders	rs7605877	FOXI3	2	88559025	T	C	C	1.04281	0.0633224	0.921094	1.1806	0.508005	0.987862	1	1478	47147	-0.071053	3.3369e-06	B2_trans	INTERGENIC_VARIANT	HIS
710.11	Acute osteomyelitis	musculoskeletal	rs581342	LMNA	1	156095466	T	C	C	1.07981	0.116005	0.860211	1.35548	0.508011	0.987862	1	228	49078	0.090245	2.6355e-07	B2_trans	CODING_TRANSCRIPT_INTRON_VARIANT	HIS
300.3	Obsessive-compulsive disorders	mental disorders	rs1453205	LOC101928196	2	19901073	C	T	T	1.04638	0.0684971	0.914926	1.19673	0.508019	0.987862	1	298	48992	0.096992	3.6368e-06	A2_Trans	INTERGENIC_VARIANT	HIS
452	Other venous embolism and thrombosis	circulatory system	rs721917	SFTPD	10	81706324	A	G	G	0.975732	0.0371157	0.907273	1.04936	0.508034	0.987862	1	967	47230	0.055247	2.0819e-07	B2_trans	SYNONYMOUS_VARIANT	HIS
189.2	Cancer of bladder	neoplasms	rs4830964	.	23	15515319	C	G	G	1.03505	0.0520504	0.934667	1.14622	0.508034	0.987862	1	259	49041	0.046578	2.9701e-06	B2_trans	SEQUENCE_VARIANT	HIS
369.5	Conjunctivitis, infectious	sense organs	rs61667602	CRHR1	17	43785349	T	C	C	0.964872	0.0540276	0.867923	1.07265	0.508046	0.987862	1	3191	45242	-0.093554	9.1279e-12	B2_trans	FIVE_PRIME_UTR_INTRON_VARIANT	HIS
327.31	Central/nonobstroctive sleep apnea	neurological	rs732990	CIB4	2	26842146	C	G	G	1.05534	0.0813834	0.899745	1.23785	0.508063	0.987862	1	579	48838	0.056389	5.6358e-07	B2_trans	CODING_TRANSCRIPT_INTRON_VARIANT	HIS
425.1	Primary/intrinsic cardiomyopathies	circulatory system	rs915823	TMPRSS2	21	42851454	A	C	C	0.958671	0.0637708	0.846034	1.0863	0.508063	0.987862	1	732	47798	-0.066039	1.6687e-06	B2_trans	CODING_TRANSCRIPT_INTRON_VARIANT	HIS
250.2	Type 2 diabetes	endocrine/metabolic	rs581342	LMNA	1	156095466	T	C	C	1.01711	0.0256347	0.967271	1.06952	0.508066	0.987862	1	1841	29748	0.090245	2.6355e-07	B2_trans	CODING_TRANSCRIPT_INTRON_VARIANT	HIS
772	Symptoms of the muscles	symptoms	rs1250993	LOC101929525	10	81399565	C	G	G	1.06841	0.0999772	0.878287	1.29968	0.508069	0.987862	1	591	48918	0.12403	5.3767e-08	A2_Trans	INTERGENIC_VARIANT	HIS
172.2	Other non-epithelial cancer of skin	neoplasms	rs10774679	OAS3	12	113374748	C	T	T	1.032	0.0475911	0.94009	1.13289	0.508074	0.987862	1	632	47937	0.075824	4.6954e-12	B2_trans	UPSTREAM_GENE_VARIANT	HIS
593.1	Gross hematuria	genitourinary	rs9896243	NSF	17	44826056	C	G	G	1.03817	0.0565984	0.929162	1.15996	0.508083	0.987862	1	966	47612	-0.13155	3.2234e-08	A2_Trans	CODING_TRANSCRIPT_INTRON_VARIANT	HIS
605	Erectile dysfunction [ED]	genitourinary	rs2284028	NCF4	22	37265172	A	C	C	0.98165	0.0279834	0.92926	1.03699	0.508086	0.987862	1	3932	33692	0.31271	4.1737e-06	A2_Trans	CODING_TRANSCRIPT_INTRON_VARIANT	HIS
420.2	Pericarditis	circulatory system	rs55654108	PDCL3P4	3	101425703	A	G	G	1.06652	0.0973067	0.881332	1.29061	0.508103	0.987862	1	368	49109	-0.05662	1.0636e-06	B2_trans	INTERGENIC_VARIANT	HIS
367.9	Blindness and low vision	sense organs	rs12660421	FOXP4-AS1	6	41488378	G	A	A	0.968275	0.0487176	0.880096	1.06529	0.508121	0.987862	1	2466	45590	0.35506	1.1424e-09	A2_Trans	DOWNSTREAM_GENE_VARIANT	HIS
609.1	Infertility, male	genitourinary	rs77534576	DLX4	17	47940666	C	T	T	1.13577	0.192382	0.778995	1.65595	0.508124	0.987862	1	275	49210	0.20794	1.7585e-10	B2_trans	INTERGENIC_VARIANT	HIS
443.9	Peripheral vascular disease, unspecified	circulatory system	rs67579710	THBS3	1	155173527	G	A	A	1.03631	0.0539024	0.932414	1.15179	0.508145	0.987862	1	2066	45185	-0.10348	1.0252e-09	B2_trans	CODING_TRANSCRIPT_INTRON_VARIANT	HIS
433	Cerebrovascular disease	circulatory system	rs78313563	ESS2	22	19136365	G	A	A	0.94275	0.0890991	0.79169	1.12263	0.508184	0.987862	1	2459	42424	0.40873	6.5914e-07	A2_Trans	UPSTREAM_GENE_VARIANT	HIS
1011	NA	NA	rs7560588	BCL11A	2	60727416	G	A	A	1.05007	0.0738453	0.908578	1.2136	0.508193	0.987862	1	1688	47259	-0.12371	2.3396e-07	A2_Trans	CODING_TRANSCRIPT_INTRON_VARIANT	HIS
054	Herpes simplex	infectious diseases	rs13179014	SPEF2	5	35693227	A	C	C	0.967575	0.0498188	0.877564	1.06682	0.508196	0.987862	1	1315	47173	-0.061249	6.1057e-07	B2_trans	CODING_TRANSCRIPT_INTRON_VARIANT	HIS
038.3	Bacteremia	infectious diseases	rs2924480	ELF5	11	34529831	T	C	C	0.962742	0.0573905	0.860318	1.07736	0.508227	0.987862	1	554	48403	-0.11648	2.817e-07	A2_Trans	CODING_TRANSCRIPT_INTRON_VARIANT	HIS
507	Pleurisy; pleural effusion	respiratory	rs732990	CIB4	2	26842146	C	G	G	1.03235	0.0481166	0.939438	1.13444	0.508237	0.987862	1	1255	47511	0.056389	5.6358e-07	B2_trans	CODING_TRANSCRIPT_INTRON_VARIANT	HIS
288.2	Elevated white blood cell count	hematopoietic	rs11085727	TYK2	19	10466123	C	T	T	0.964506	0.0546264	0.866577	1.0735	0.508248	0.987862	1	1841	46985	0.17253	2.3333e-18	A2_Trans,B2_trans	CODING_TRANSCRIPT_INTRON_VARIANT	HIS
724	Other and unspecified disorders of back	musculoskeletal	rs6869036	MGAT1	5	180223327	C	T	T	1.10978	0.157455	0.815101	1.511	0.508266	0.987862	1	2354	46156	0.25536	1.7578e-06	A2_Trans	FIVE_PRIME_UTR_INTRON_VARIANT	HIS
523	Gingival and periodontal diseases	digestive	rs12567716	FOXD2	1	48197570	T	C	C	1.01674	0.0250974	0.967938	1.06801	0.508269	0.987862	1	3029	35636	-0.090753	1.4878e-06	B2_trans	INTERGENIC_VARIANT	HIS
857	Mechanical complication of unspecified genitourinary device, implant, and graft	injuries & poisonings	rs7579014	BCL11A	2	60707894	G	A	A	0.931692	0.106954	0.755497	1.14898	0.508273	0.987862	1	378	49170	-0.05629	1.2614e-06	B2_trans	CODING_TRANSCRIPT_INTRON_VARIANT	HIS
519	Other diseases of respiratory system, not elsewhere classified	respiratory	rs2277732	DPP9	19	4723670	C	A	A	1.03726	0.055307	0.930701	1.15602	0.508324	0.987862	1	2169	46544	0.11697	6.1912e-22	B2_trans,A2_Trans	FIVE_PRIME_UTR_INTRON_VARIANT	HIS
610	Benign mammary dysplasias	genitourinary	rs9268576	HLA-DRA	6	32395641	T	C	C	1.08927	0.129297	0.845431	1.40344	0.508397	0.987862	1	396	48990	0.095134	9.9752e-07	B2_trans	INTERGENIC_VARIANT	HIS
550.6	Incisional hernia	digestive	rs117169628	SLC22A31	16	89262657	G	A	A	1.07865	0.114485	0.861849	1.34999	0.508407	0.987862	1	250	49084	0.081201	5.77e-07	B2_trans	SYNONYMOUS_VARIANT	HIS
571.8	Liver abscess and sequelae of chronic liver disease	digestive	rs2924480	ELF5	11	34529831	T	C	C	1.04136	0.0612797	0.923503	1.17425	0.508419	0.987862	1	416	48628	-0.11648	2.817e-07	A2_Trans	CODING_TRANSCRIPT_INTRON_VARIANT	HIS
367.9	Blindness and low vision	sense organs	rs35705950	MUC5B	11	1241221	G	T	T	0.955834	0.0683147	0.836051	1.09278	0.50847	0.987862	1	2466	45590	-0.11177	1.2224e-08	B2_trans,A2_Trans	UPSTREAM_GENE_VARIANT	HIS
598	Abnormal findings on examination of urine	genitourinary	rs9577395	ATP11A	13	113534984	C	G	G	0.944239	0.0867785	0.796555	1.1193	0.508496	0.987862	1	1472	47787	0.064829	8.6068e-07	B2_trans,A2_Trans	CODING_TRANSCRIPT_INTRON_VARIANT	HIS
277.5	Other disorders of lipoid metabolism	endocrine/metabolic	rs2284028	NCF4	22	37265172	A	C	C	0.944901	0.0857184	0.798772	1.11776	0.508501	0.987862	1	1302	47578	0.31271	4.1737e-06	A2_Trans	CODING_TRANSCRIPT_INTRON_VARIANT	HIS
362.9	Retinal edema	sense organs	rs34488998	NKAIN3	8	63408372	G	A	A	1.11162	0.160052	0.812309	1.52123	0.508503	0.987862	1	585	48608	0.1355	3.4644e-06	B2_trans	CODING_TRANSCRIPT_INTRON_VARIANT	HIS
994	Sepsis and SIRS	injuries & poisonings	rs467843	TRAPPC13	5	64945715	A	G	G	1.02684	0.0400609	0.949296	1.11071	0.508566	0.987862	1	1203	47048	-0.089724	1.7259e-06	A2_Trans	CODING_TRANSCRIPT_INTRON_VARIANT	HIS
696.41	Psoriasis vulgaris	dermatologic	rs495828	ABO	9	136154867	G	T	T	0.965497	0.053116	0.870039	1.07143	0.508584	0.987862	1	570	47822	-0.13432	6.5649e-10	A2_Trans	UPSTREAM_GENE_VARIANT	HIS
250.24	Type 2 diabetes with neurological manifestations	endocrine/metabolic	rs2284028	NCF4	22	37265172	A	C	C	1.02429	0.036309	0.953932	1.09984	0.508587	0.987862	1	1932	42134	0.31271	4.1737e-06	A2_Trans	CODING_TRANSCRIPT_INTRON_VARIANT	HIS
217.1	Nevus, non-neoplastic	neoplasms	rs111837807	CCHCR1	6	31121232	T	C	C	0.939052	0.0951355	0.77931	1.13154	0.508611	0.987862	1	1871	47323	0.20363	2.152e-11	A2_Trans,B2_trans	CODING_TRANSCRIPT_INTRON_VARIANT	HIS
287.32	Secondary thrombocytopenia	hematopoietic	rs7671107	LOC101929161	4	25449225	G	A	A	0.928617	0.11204	0.745535	1.15666	0.508614	0.987862	1	390	49157	-0.064456	1.0803e-06	B2_trans	INTERGENIC_VARIANT	HIS
514.2	Solitary pulmonary nodule	respiratory	rs6869036	MGAT1	5	180223327	C	T	T	1.11003	0.157926	0.814532	1.51273	0.508619	0.987862	1	1264	47251	0.25536	1.7578e-06	A2_Trans	FIVE_PRIME_UTR_INTRON_VARIANT	HIS
433.3	Cerebral ischemia	circulatory system	rs7605877	FOXI3	2	88559025	T	C	C	0.969358	0.0470846	0.883905	1.06307	0.508628	0.987862	1	1465	46059	-0.071053	3.3369e-06	B2_trans	INTERGENIC_VARIANT	HIS
585.3	Chronic renal failure [CKD]	genitourinary	rs67959919	LZTFL1	3	45871908	G	A	A	0.964197	0.05516	0.865394	1.07428	0.508631	0.987862	1	1403	43591	0.59355	1.6043e-80	A2_Trans	CODING_TRANSCRIPT_INTRON_VARIANT	HIS
724	Other and unspecified disorders of back	musculoskeletal	rs732990	CIB4	2	26842146	C	G	G	1.02883	0.0430008	0.945673	1.1193	0.508635	0.987862	1	2354	46156	0.056389	5.6358e-07	B2_trans	CODING_TRANSCRIPT_INTRON_VARIANT	HIS
1001	NA	NA	rs732990	CIB4	2	26842146	C	G	G	1.03688	0.0547894	0.931302	1.15442	0.508635	0.987862	1	1572	47432	0.056389	5.6358e-07	B2_trans	CODING_TRANSCRIPT_INTRON_VARIANT	HIS
292.4	Altered mental status	mental disorders	rs3746539	PTPRT	20	40702071	G	A	A	0.971013	0.0445051	0.889902	1.05952	0.50864	0.987862	1	1478	47147	0.05405	1.7723e-06	B2_trans	THREE_PRIME_UTR_EXON_VARIANT	HIS
747.1	Cardiac congenital anomalies	congenital anomalies	rs61667602	CRHR1	17	43785349	T	C	C	1.08271	0.120231	0.855405	1.37042	0.508641	0.987862	1	335	49187	-0.093554	9.1279e-12	B2_trans	FIVE_PRIME_UTR_INTRON_VARIANT	HIS
594	Urinary calculus	genitourinary	rs67579710	THBS3	1	155173527	G	A	A	0.970339	0.0455598	0.887448	1.06097	0.508682	0.987862	1	1607	44825	-0.10348	1.0252e-09	B2_trans	CODING_TRANSCRIPT_INTRON_VARIANT	HIS
530	Diseases of esophagus	digestive	rs34488998	NKAIN3	8	63408372	G	A	A	0.973465	0.0406956	0.898836	1.05429	0.508719	0.987862	1	4572	28014	0.1355	3.4644e-06	B2_trans	CODING_TRANSCRIPT_INTRON_VARIANT	HIS
430	Intracranial hemorrhage	circulatory system	rs55654108	PDCL3P4	3	101425703	A	G	G	0.949369	0.0786246	0.813785	1.10754	0.508723	0.987862	1	243	49046	-0.05662	1.0636e-06	B2_trans	INTERGENIC_VARIANT	HIS
510	Other diseases of lung	respiratory	rs7089827	TFAM	10	60157611	C	T	T	0.956249	0.0676985	0.837425	1.09193	0.508728	0.987862	1	1594	47100	-0.14471	2.0338e-06	A2_Trans	THREE_PRIME_UTR_EXON_VARIANT	HIS
609	Male infertility and abnormal spermatozoa	genitourinary	rs35705950	MUC5B	11	1241221	G	T	T	0.911101	0.140892	0.691256	1.20087	0.508742	0.987862	1	519	48829	-0.11177	1.2224e-08	B2_trans,A2_Trans	UPSTREAM_GENE_VARIANT	HIS
741.4	Joint effusions	musculoskeletal	rs10774679	OAS3	12	113374748	C	T	T	1.03763	0.0559036	0.929947	1.15779	0.508744	0.987862	1	2091	46818	0.075824	4.6954e-12	B2_trans	UPSTREAM_GENE_VARIANT	HIS
577.1	Acute pancreatitis	digestive	rs505922	ABO	9	136149229	T	C	C	1.03788	0.0562649	0.929509	1.15888	0.508762	0.987862	1	490	48426	-0.099884	2.0889e-20	B2_trans	CODING_TRANSCRIPT_INTRON_VARIANT	HIS
681.5	Cellulitis and abscess of leg, except foot	dermatologic	rs8052423	SLC22A31	16	89269178	G	T	T	0.962237	0.0582577	0.858407	1.07863	0.508765	0.987862	1	1660	46526	0.13037	1.0019e-06	A2_Trans	UPSTREAM_GENE_VARIANT	HIS
502	Postinflammatory pulmonary fibrosis	respiratory	rs13050728	IFNAR2	21	34615210	T	C	C	0.951289	0.0755797	0.820312	1.10318	0.508786	0.987862	1	372	49002	-0.10657	4.0686e-21	B2_trans,A2_Trans	CODING_TRANSCRIPT_INTRON_VARIANT	HIS
202	Cancer of other lymphoid, histiocytic tissue	neoplasms	rs9367106	LOC100505711	6	41483390	G	C	C	0.936011	0.100084	0.769288	1.13887	0.508787	0.987862	1	198	49160	0.20225	3.4038e-11	B2_trans	INTERGENIC_VARIANT	HIS
427.3	Other specified cardiac dysrhythmias	circulatory system	rs111783124	LOC101928126	21	35362848	G	A	A	0.971019	0.0445118	0.889896	1.05954	0.508798	0.987862	1	3527	43778	0.13532	2.1558e-07	A2_Trans	INTERGENIC_VARIANT	HIS
836	Traumatic arthropathy	injuries & poisonings	rs581342	LMNA	1	156095466	T	C	C	1.05782	0.0850832	0.895346	1.24979	0.508805	0.987862	1	1001	47918	0.090245	2.6355e-07	B2_trans	CODING_TRANSCRIPT_INTRON_VARIANT	HIS
153.2	Colon cancer	neoplasms	rs9461128	TMEM14B	6	10753875	T	C	C	0.91969	0.126718	0.717429	1.17897	0.508824	0.987862	1	358	48707	0.13046	3.4269e-06	B2_trans	CODING_TRANSCRIPT_INTRON_VARIANT	HIS
289.8	Polycythemia, secondary	hematopoietic	rs13050728	IFNAR2	21	34615210	T	C	C	0.945516	0.0848048	0.800724	1.11649	0.50885	0.987862	1	245	49211	-0.10657	4.0686e-21	B2_trans,A2_Trans	CODING_TRANSCRIPT_INTRON_VARIANT	HIS
532	Dysphagia	digestive	rs117169628	SLC22A31	16	89262657	G	A	A	0.97377	0.0402367	0.899926	1.05367	0.508873	0.987862	1	2234	43335	0.081201	5.77e-07	B2_trans	SYNONYMOUS_VARIANT	HIS
687	Symptoms affecting skin	dermatologic	rs11085727	TYK2	19	10466123	C	T	T	0.96778	0.0495771	0.878166	1.06654	0.508874	0.987862	1	3117	45510	0.17253	2.3333e-18	A2_Trans,B2_trans	CODING_TRANSCRIPT_INTRON_VARIANT	HIS
053	Herpes zoster	infectious diseases	rs67579710	THBS3	1	155173527	G	A	A	1.05198	0.076708	0.905134	1.22265	0.508878	0.987862	1	1601	47043	-0.10348	1.0252e-09	B2_trans	CODING_TRANSCRIPT_INTRON_VARIANT	HIS
769	Nonallopathic lesions NEC	symptoms	rs76423999	SLC12A7	5	1098067	T	A	A	0.966016	0.052342	0.871827	1.07038	0.508893	0.987862	1	287	48041	0.18412	3.8813e-07	A2_Trans	CODING_TRANSCRIPT_INTRON_VARIANT	HIS
736	Other acquired deformities of limbs	musculoskeletal	rs9497053	UTRN	6	145026256	G	A	A	1.02963	0.0442093	0.944173	1.12283	0.508895	0.987862	1	1438	47131	-0.064841	1.0064e-06	B2_trans	CODING_TRANSCRIPT_INTRON_VARIANT	HIS
994.2	Sepsis	injuries & poisonings	rs67579710	THBS3	1	155173527	G	A	A	0.953319	0.072373	0.827246	1.09861	0.508908	0.987862	1	1137	47237	-0.10348	1.0252e-09	B2_trans	CODING_TRANSCRIPT_INTRON_VARIANT	HIS
785	Abdominal pain	symptoms	rs9497053	UTRN	6	145026256	G	A	A	1.01125	0.0169377	0.978231	1.04538	0.508926	0.987862	1	7075	31637	-0.064841	1.0064e-06	B2_trans	CODING_TRANSCRIPT_INTRON_VARIANT	HIS
246.7	Abnormal results of function study of thyroid	endocrine/metabolic	rs1878527	ANKRD30BL	2	133056313	T	C	C	1.08551	0.124226	0.850929	1.38476	0.508931	0.987862	1	727	48696	-0.077457	2.0215e-06	B2_trans	INTERGENIC_VARIANT	HIS
200	Myeloproliferative disease	neoplasms	rs7089827	TFAM	10	60157611	C	T	T	0.926483	0.115609	0.738636	1.1621	0.508934	0.987862	1	305	49085	-0.14471	2.0338e-06	A2_Trans	THREE_PRIME_UTR_EXON_VARIANT	HIS
350.2	Abnormality of gait	neurological	rs3746539	PTPRT	20	40702071	G	A	A	1.01539	0.0231259	0.970395	1.06247	0.508957	0.987862	1	3772	41096	0.05405	1.7723e-06	B2_trans	THREE_PRIME_UTR_EXON_VARIANT	HIS
850	Hemorrhage or hematoma complicating a procedure	injuries & poisonings	rs13050728	IFNAR2	21	34615210	T	C	C	1.05916	0.0870335	0.893059	1.25616	0.508979	0.987862	1	697	48769	-0.10657	4.0686e-21	B2_trans,A2_Trans	CODING_TRANSCRIPT_INTRON_VARIANT	HIS
530.9	Heartburn	digestive	rs60869999	MYO1C	17	1390948	A	T	T	1.0589	0.0866639	0.893487	1.25495	0.508982	0.987862	1	1442	47848	0.059541	2.9039e-06	B2_trans	CODING_TRANSCRIPT_INTRON_VARIANT	HIS
172.2	Other non-epithelial cancer of skin	neoplasms	rs9896243	NSF	17	44826056	C	G	G	1.03716	0.0552494	0.930718	1.15578	0.508986	0.987862	1	632	47937	-0.13155	3.2234e-08	A2_Trans	CODING_TRANSCRIPT_INTRON_VARIANT	HIS
627.3	Postmenopausal atrophic vaginitis	genitourinary	rs13179014	SPEF2	5	35693227	A	C	C	0.916333	0.132308	0.707022	1.18761	0.509002	0.987862	1	203	49358	-0.061249	6.1057e-07	B2_trans	CODING_TRANSCRIPT_INTRON_VARIANT	HIS
714.1	Rheumatoid arthritis	musculoskeletal	rs1250993	LOC101929525	10	81399565	C	G	G	1.03614	0.0537563	0.932523	1.15126	0.509021	0.987862	1	453	48409	0.12403	5.3767e-08	A2_Trans	INTERGENIC_VARIANT	HIS
291.4	Specific nonpsychotic mental disorders due to brain damage	mental disorders	rs60305836	CDH8	16	61709381	A	C	C	0.94546	0.0849329	0.800476	1.1167	0.509044	0.987862	1	568	48498	0.086719	1.1846e-06	B2_trans	CODING_TRANSCRIPT_INTRON_VARIANT	HIS
303	Psychogenic and somatoform disorders	mental disorders	rs9896243	NSF	17	44826056	C	G	G	0.963511	0.0562931	0.862859	1.0759	0.509052	0.987862	1	1120	47398	-0.13155	3.2234e-08	A2_Trans	CODING_TRANSCRIPT_INTRON_VARIANT	HIS
772	Symptoms of the muscles	symptoms	rs1878527	ANKRD30BL	2	133056313	T	C	C	0.914389	0.135548	0.701056	1.19264	0.509074	0.987862	1	591	48918	-0.077457	2.0215e-06	B2_trans	INTERGENIC_VARIANT	HIS
372	Disorders of conjunctiva	sense organs	rs10086829	COL14A1	8	121149129	G	A	A	1.02765	0.0413081	0.947727	1.11431	0.509088	0.987862	1	2699	44734	-0.097352	3.8599e-06	A2_Trans	FIVE_PRIME_UTR_INTRON_VARIANT	HIS
592.1	Cystitis	genitourinary	rs72711165	TMEM65	8	125336564	T	C	C	0.774283	0.387468	0.362315	1.65468	0.509106	0.987862	1	1050	48290	0.18279	6.0907e-07	B2_trans	CODING_TRANSCRIPT_INTRON_VARIANT	HIS
250.6	Polyneuropathy in diabetes	endocrine/metabolic	rs505922	ABO	9	136149229	T	C	C	1.02659	0.0397443	0.949654	1.10975	0.509113	0.987862	1	1225	46739	-0.099884	2.0889e-20	B2_trans	CODING_TRANSCRIPT_INTRON_VARIANT	HIS
371	Inflammation of the eye	sense organs	rs7579014	BCL11A	2	60707894	G	A	A	1.01547	0.0232574	0.970223	1.06283	0.509122	0.987862	1	4788	39856	-0.05629	1.2614e-06	B2_trans	CODING_TRANSCRIPT_INTRON_VARIANT	HIS
442.1	Aortic aneurysm	circulatory system	rs1878527	ANKRD30BL	2	133056313	T	C	C	1.05611	0.0826919	0.898094	1.24193	0.509127	0.987862	1	490	48519	-0.077457	2.0215e-06	B2_trans	INTERGENIC_VARIANT	HIS
395	Heart valve disorders	circulatory system	rs9367106	LOC100505711	6	41483390	G	C	C	1.03243	0.0483412	0.939101	1.13503	0.50913	0.987862	1	1412	46555	0.20225	3.4038e-11	B2_trans	INTERGENIC_VARIANT	HIS
303.4	Somatoform disorder	mental disorders	rs11702230	LOC101928126	21	35377591	C	T	T	1.0459	0.0679801	0.915429	1.19496	0.509166	0.987862	1	764	47909	0.099731	3.223e-09	B2_trans	INTERGENIC_VARIANT	HIS
334	Degenerative disease of the spinal cord	neurological	rs11702230	LOC101928126	21	35377591	C	T	T	0.915615	0.133548	0.704752	1.18957	0.509169	0.987862	1	455	49011	0.099731	3.223e-09	B2_trans	INTERGENIC_VARIANT	HIS
721.2	Spondylosis with myelopathy	musculoskeletal	rs721917	SFTPD	10	81706324	A	G	G	1.04103	0.0609177	0.923871	1.17305	0.509172	0.987862	1	587	48613	0.055247	2.0819e-07	B2_trans	SYNONYMOUS_VARIANT	HIS
771.2	Cramp of limb	symptoms	rs1453205	LOC101928196	2	19901073	C	T	T	1.05253	0.0775514	0.90411	1.22531	0.509173	0.987862	1	944	48454	0.096992	3.6368e-06	A2_Trans	INTERGENIC_VARIANT	HIS
070.4	Chronic hepatitis	infectious diseases	rs34488998	NKAIN3	8	63408372	G	A	A	0.853111	0.240669	0.532289	1.3673	0.50919	0.987862	1	385	49036	0.1355	3.4644e-06	B2_trans	CODING_TRANSCRIPT_INTRON_VARIANT	HIS
368.9	Subjective visual disturbances	sense organs	rs55654108	PDCL3P4	3	101425703	A	G	G	1.03073	0.0458634	0.942123	1.12768	0.509231	0.987862	1	2420	46002	-0.05662	1.0636e-06	B2_trans	INTERGENIC_VARIANT	HIS
602	Other disorders of prostate	genitourinary	rs61667602	CRHR1	17	43785349	T	C	C	1.04994	0.0738407	0.908474	1.21344	0.509241	0.987862	1	904	48193	-0.093554	9.1279e-12	B2_trans	FIVE_PRIME_UTR_INTRON_VARIANT	HIS
078	Viral warts & HPV	infectious diseases	rs9896243	NSF	17	44826056	C	G	G	0.971369	0.0440132	0.891087	1.05888	0.509256	0.987862	1	2073	45546	-0.13155	3.2234e-08	A2_Trans	CODING_TRANSCRIPT_INTRON_VARIANT	HIS
211	Benign neoplasm of other parts of digestive system	neoplasms	rs2924480	ELF5	11	34529831	T	C	C	0.941599	0.0911784	0.787508	1.12584	0.509268	0.987862	1	812	48635	-0.11648	2.817e-07	A2_Trans	CODING_TRANSCRIPT_INTRON_VARIANT	HIS
429	Ill-defined descriptions and complications of heart disease	circulatory system	rs10774671	OAS1	12	113357193	G	A	A	1.04155	0.0616834	0.922943	1.1754	0.509275	0.987862	1	2039	47044	0.12569	3.6032e-11	A2_Trans	SPLICE_ACCEPTOR_VARIANT	HIS
370.3	Keratoconjunctivitis	sense organs	rs60869999	MYO1C	17	1390948	A	T	T	0.95614	0.0679603	0.8369	1.09237	0.509276	0.987862	1	1558	47352	0.059541	2.9039e-06	B2_trans	CODING_TRANSCRIPT_INTRON_VARIANT	HIS
444	Arterial embolism and thrombosis	circulatory system	rs75505823	LRP1	12	57540956	G	T	T	0.778998	0.378426	0.371039	1.63551	0.509277	0.987862	1	318	49234	-0.20852	3.0745e-06	A2_Trans	CODING_TRANSCRIPT_INTRON_VARIANT	HIS
428	Congestive heart failure; nonhypertensive	circulatory system	rs622568	SEC61G	7	54647894	A	C	C	0.977383	0.0346647	0.913183	1.0461	0.509284	0.987862	1	1482	44845	0.11965	2.6006e-06	A2_Trans	INTERGENIC_VARIANT	HIS
443.9	Peripheral vascular disease, unspecified	circulatory system	rs4830964	.	23	15515319	C	G	G	0.984585	0.0235395	0.940192	1.03107	0.509288	0.987862	1	2066	45185	0.046578	2.9701e-06	B2_trans	SEQUENCE_VARIANT	HIS
038.1	Gram negative septicemia	infectious diseases	rs7671107	LOC101929161	4	25449225	G	A	A	1.07813	0.113994	0.862259	1.34804	0.509319	0.987862	1	423	49122	-0.064456	1.0803e-06	B2_trans	INTERGENIC_VARIANT	HIS
284.1	Pancytopenia	hematopoietic	rs13179014	SPEF2	5	35693227	A	C	C	0.94183	0.0908182	0.788257	1.12532	0.509321	0.987862	1	334	49045	-0.061249	6.1057e-07	B2_trans	CODING_TRANSCRIPT_INTRON_VARIANT	HIS
710.12	Chronic osteomyelitis	musculoskeletal	rs1250993	LOC101929525	10	81399565	C	G	G	0.952753	0.0733484	0.825175	1.10006	0.509346	0.987862	1	242	49040	0.12403	5.3767e-08	A2_Trans	INTERGENIC_VARIANT	HIS
214	Lipoma	neoplasms	rs111837807	CCHCR1	6	31121232	T	C	C	0.964858	0.0542177	0.867587	1.07303	0.509364	0.987862	1	1637	46409	0.20363	2.152e-11	A2_Trans,B2_trans	CODING_TRANSCRIPT_INTRON_VARIANT	HIS
755.1	Congenital deformities of feet	congenital anomalies	rs2277732	DPP9	19	4723670	C	A	A	1.03602	0.053631	0.932644	1.15085	0.509411	0.987862	1	1437	47195	0.11697	6.1912e-22	B2_trans,A2_Trans	FIVE_PRIME_UTR_INTRON_VARIANT	HIS
153.2	Colon cancer	neoplasms	rs9577395	ATP11A	13	113534984	C	G	G	0.952506	0.0737531	0.824307	1.10064	0.509413	0.987862	1	358	48707	0.064829	8.6068e-07	B2_trans,A2_Trans	CODING_TRANSCRIPT_INTRON_VARIANT	HIS
765	Cervical radiculitis	symptoms	rs78313563	ESS2	22	19136365	G	A	A	0.925506	0.117345	0.735352	1.16483	0.509433	0.987862	1	1944	45420	0.40873	6.5914e-07	A2_Trans	UPSTREAM_GENE_VARIANT	HIS
743.11	Osteoporosis NOS	musculoskeletal	rs4830964	.	23	15515319	C	G	G	1.02412	0.0361228	0.954117	1.09925	0.509434	0.987862	1	624	48026	0.046578	2.9701e-06	B2_trans	SEQUENCE_VARIANT	HIS
755.1	Congenital deformities of feet	congenital anomalies	rs11085727	TYK2	19	10466123	C	T	T	0.967611	0.0499105	0.877438	1.06705	0.509452	0.987862	1	1437	47195	0.17253	2.3333e-18	A2_Trans,B2_trans	CODING_TRANSCRIPT_INTRON_VARIANT	HIS
550.5	Ventral hernia	digestive	rs77534576	DLX4	17	47940666	C	T	T	0.92626	0.116119	0.737722	1.16298	0.509464	0.987862	1	751	48217	0.20794	1.7585e-10	B2_trans	INTERGENIC_VARIANT	HIS
573.3	Hepatomegaly	digestive	rs9501257	HLA-DPB1	6	33055355	A	G	G	1.0742	0.108513	0.868397	1.32878	0.509505	0.987862	1	900	48486	0.17269	4.1339e-08	A2_Trans	THREE_PRIME_UTR_EXON_VARIANT	HIS
771.2	Cramp of limb	symptoms	rs9501257	HLA-DPB1	6	33055355	A	G	G	0.921033	0.124721	0.721294	1.17608	0.509544	0.987862	1	944	48454	0.17269	4.1339e-08	A2_Trans	THREE_PRIME_UTR_EXON_VARIANT	HIS
278	Overweight, obesity and other hyperalimentation	endocrine/metabolic	rs581342	LMNA	1	156095466	T	C	C	1.01576	0.0237051	0.969643	1.06406	0.509562	0.987862	1	4567	21417	0.090245	2.6355e-07	B2_trans	CODING_TRANSCRIPT_INTRON_VARIANT	HIS
327.4	Insomnia	neurological	rs10129899	LINC00637	14	104330432	C	A	A	0.988111	0.0181349	0.953607	1.02386	0.509575	0.987862	1	5526	34722	-0.057002	2.1916e-06	B2_trans	INTERGENIC_VARIANT	HIS
791	Gangrene	symptoms	rs12809318	FBRSL1	12	133140840	T	C	C	0.93965	0.0943876	0.78095	1.1306	0.509579	0.987862	1	161	49304	-0.062781	9.5289e-09	B2_trans	CODING_TRANSCRIPT_INTRON_VARIANT	HIS
701.2	Scar conditions and fibrosis of skin	dermatologic	rs7560588	BCL11A	2	60727416	G	A	A	1.06883	0.100938	0.876984	1.30265	0.50958	0.987862	1	1136	48209	-0.12371	2.3396e-07	A2_Trans	CODING_TRANSCRIPT_INTRON_VARIANT	HIS
772	Symptoms of the muscles	symptoms	rs78313563	ESS2	22	19136365	G	A	A	0.779232	0.378241	0.371285	1.63541	0.509581	0.987862	1	591	48918	0.40873	6.5914e-07	A2_Trans	UPSTREAM_GENE_VARIANT	HIS
596	Other disorders of bladder	genitourinary	rs7671107	LOC101929161	4	25449225	G	A	A	0.976053	0.0367584	0.908207	1.04897	0.509647	0.987862	1	1783	45817	-0.064456	1.0803e-06	B2_trans	INTERGENIC_VARIANT	HIS
285.21	Anemia in chronic kidney disease	hematopoietic	rs766826	ELF5	11	34528766	C	T	T	1.03391	0.0505741	0.936341	1.14165	0.50965	0.987862	1	464	48263	-0.082134	1.155e-11	B2_trans	CODING_TRANSCRIPT_INTRON_VARIANT	HIS
694.1	Vitiligo	dermatologic	rs67959919	LZTFL1	3	45871908	G	A	A	0.870651	0.210075	0.576803	1.3142	0.509668	0.987862	1	146	49310	0.59355	1.6043e-80	A2_Trans	CODING_TRANSCRIPT_INTRON_VARIANT	HIS
350.3	Lack of coordination	neurological	rs10129899	LINC00637	14	104330432	C	A	A	1.06005	0.0884397	0.891343	1.26068	0.509673	0.987862	1	613	48838	-0.057002	2.1916e-06	B2_trans	INTERGENIC_VARIANT	HIS
1004	NA	NA	rs915823	TMPRSS2	21	42851454	A	C	C	1.05429	0.0801783	0.90097	1.23369	0.509687	0.987862	1	1024	48005	-0.066039	1.6687e-06	B2_trans	CODING_TRANSCRIPT_INTRON_VARIANT	HIS
626.2	Dysmenorrhea	genitourinary	rs467843	TRAPPC13	5	64945715	A	G	G	0.945656	0.0847552	0.80092	1.11655	0.50972	0.987862	1	323	49072	-0.089724	1.7259e-06	A2_Trans	CODING_TRANSCRIPT_INTRON_VARIANT	HIS
873	NA	NA	rs55654108	PDCL3P4	3	101425703	A	G	G	1.07076	0.1037	0.873819	1.31208	0.509722	0.987862	1	967	48543	-0.05662	1.0636e-06	B2_trans	INTERGENIC_VARIANT	HIS
743.9	Osteopenia or other disorder of bone and cartilage	musculoskeletal	rs12567716	FOXD2	1	48197570	T	C	C	0.956861	0.0668889	0.839292	1.0909	0.509728	0.987862	1	1184	47329	-0.090753	1.4878e-06	B2_trans	INTERGENIC_VARIANT	HIS
555	Inflammatory bowel disease and other gastroenteritis and colitis	digestive	rs6869036	MGAT1	5	180223327	C	T	T	1.1636	0.229837	0.741594	1.82575	0.509739	0.987862	1	464	48769	0.25536	1.7578e-06	A2_Trans	FIVE_PRIME_UTR_INTRON_VARIANT	HIS
345.12	Partial epilepsy	neurological	rs1405655	NR1H2	19	50882619	T	C	C	0.949451	0.0786896	0.813751	1.10778	0.509771	0.987862	1	213	49178	0.075181	1.1208e-11	B2_trans,A2_Trans	CODING_TRANSCRIPT_INTRON_VARIANT	HIS
313	Pervasive developmental disorders	mental disorders	rs60305836	CDH8	16	61709381	A	C	C	0.958306	0.0646095	0.844323	1.08768	0.50979	0.987862	1	532	47960	0.086719	1.1846e-06	B2_trans	CODING_TRANSCRIPT_INTRON_VARIANT	HIS
315	Develomental delays and disorders	mental disorders	rs147812915	KAT7	17	47858295	C	T	T	1.12136	0.173772	0.79768	1.57637	0.509809	0.987862	1	591	48901	0.23438	1.0943e-07	A2_Trans	INTERGENIC_VARIANT	HIS
433.31	Transient cerebral ischemia	circulatory system	rs12567716	FOXD2	1	48197570	T	C	C	1.03441	0.0513349	0.935402	1.14391	0.509823	0.987862	1	1305	46370	-0.090753	1.4878e-06	B2_trans	INTERGENIC_VARIANT	HIS
458	Hypotension	circulatory system	rs9268576	HLA-DRA	6	32395641	T	C	C	0.966999	0.0509146	0.87516	1.06848	0.509832	0.987862	1	2911	44383	0.095134	9.9752e-07	B2_trans	INTERGENIC_VARIANT	HIS
371.2	Conjunctivitis, noninfectious	sense organs	rs9896243	NSF	17	44826056	C	G	G	0.963784	0.0559691	0.863652	1.07553	0.509843	0.987862	1	2026	46459	-0.13155	3.2234e-08	A2_Trans	CODING_TRANSCRIPT_INTRON_VARIANT	HIS
681.7	Cellulitis and abscess of trunk	dermatologic	rs13179014	SPEF2	5	35693227	A	C	C	0.959753	0.0623322	0.84938	1.08447	0.509873	0.987862	1	1148	47807	-0.061249	6.1057e-07	B2_trans	CODING_TRANSCRIPT_INTRON_VARIANT	HIS
427.1	Paroxysmal tachycardia, unspecified	circulatory system	rs111837807	CCHCR1	6	31121232	T	C	C	0.946517	0.0834045	0.803775	1.11461	0.509876	0.987862	1	777	48254	0.20363	2.152e-11	A2_Trans,B2_trans	CODING_TRANSCRIPT_INTRON_VARIANT	HIS
038.3	Bacteremia	infectious diseases	rs35508621	LZTFL1	3	45880481	T	C	C	0.919401	0.127512	0.716088	1.18044	0.50988	0.987862	1	554	48403	0.38931	6.0917e-89	B2_trans	CODING_TRANSCRIPT_INTRON_VARIANT	HIS
681	Superficial cellulitis and abscess	dermatologic	rs505922	ABO	9	136149229	T	C	C	1.01417	0.0213511	0.972606	1.05751	0.509883	0.987862	1	4923	37746	-0.099884	2.0889e-20	B2_trans	CODING_TRANSCRIPT_INTRON_VARIANT	HIS
327.3	Sleep apnea	neurological	rs8052423	SLC22A31	16	89269178	G	T	T	1.01434	0.0216126	0.972273	1.05823	0.509939	0.987862	1	2453	28941	0.13037	1.0019e-06	A2_Trans	UPSTREAM_GENE_VARIANT	HIS
702.2	Seborrheic keratosis	dermatologic	rs2277732	DPP9	19	4723670	C	A	A	1.02213	0.0332238	0.957695	1.09091	0.509947	0.987862	1	3915	42558	0.11697	6.1912e-22	B2_trans,A2_Trans	FIVE_PRIME_UTR_INTRON_VARIANT	HIS
362.22	Macular degeneration, wet	sense organs	rs12809318	FBRSL1	12	133140840	T	C	C	1.06624	0.0973475	0.881037	1.29038	0.509961	0.987862	1	178	49299	-0.062781	9.5289e-09	B2_trans	CODING_TRANSCRIPT_INTRON_VARIANT	HIS
704.1	Alopecia	dermatologic	rs4830964	.	23	15515319	C	G	G	1.03065	0.0458171	0.942131	1.12748	0.509963	0.987862	1	694	48375	0.046578	2.9701e-06	B2_trans	SEQUENCE_VARIANT	HIS
509	Respiratory failure, insufficiency, arrest	respiratory	rs9461128	TMEM14B	6	10753875	T	C	C	0.950757	0.0766408	0.818149	1.10486	0.509972	0.987862	1	1349	46432	0.13046	3.4269e-06	B2_trans	CODING_TRANSCRIPT_INTRON_VARIANT	HIS
512.7	Shortness of breath	respiratory	rs721917	SFTPD	10	81706324	A	G	G	1.01354	0.02041	0.973794	1.0549	0.509998	0.987862	1	5603	38202	0.055247	2.0819e-07	B2_trans	SYNONYMOUS_VARIANT	HIS
857	Mechanical complication of unspecified genitourinary device, implant, and graft	injuries & poisonings	rs505922	ABO	9	136149229	T	C	C	1.0752	0.110056	0.866581	1.33404	0.510019	0.987862	1	378	49170	-0.099884	2.0889e-20	B2_trans	CODING_TRANSCRIPT_INTRON_VARIANT	HIS
510	Other diseases of lung	respiratory	rs4830964	.	23	15515319	C	G	G	1.0232	0.0348068	0.955721	1.09543	0.510019	0.987862	1	1594	47100	0.046578	2.9701e-06	B2_trans	SEQUENCE_VARIANT	HIS
610	Benign mammary dysplasias	genitourinary	rs111837807	CCHCR1	6	31121232	T	C	C	1.07963	0.116306	0.85956	1.35605	0.510027	0.987862	1	396	48990	0.20363	2.152e-11	A2_Trans,B2_trans	CODING_TRANSCRIPT_INTRON_VARIANT	HIS
577.2	Chronic pancreatitis	digestive	rs2284028	NCF4	22	37265172	A	C	C	0.902523	0.15568	0.665186	1.22454	0.510027	0.987862	1	212	49274	0.31271	4.1737e-06	A2_Trans	CODING_TRANSCRIPT_INTRON_VARIANT	HIS
495	Asthma	respiratory	rs13179014	SPEF2	5	35693227	A	C	C	0.98213	0.0273712	0.93083	1.03626	0.510032	0.987862	1	1698	43542	-0.061249	6.1057e-07	B2_trans	CODING_TRANSCRIPT_INTRON_VARIANT	HIS
172.2	Other non-epithelial cancer of skin	neoplasms	rs55654108	PDCL3P4	3	101425703	A	G	G	0.967542	0.0500895	0.877069	1.06735	0.510056	0.987862	1	632	47937	-0.05662	1.0636e-06	B2_trans	INTERGENIC_VARIANT	HIS
585.3	Chronic renal failure [CKD]	genitourinary	rs117169628	SLC22A31	16	89262657	G	A	A	0.974609	0.0390428	0.902812	1.05212	0.510064	0.987862	1	1403	43591	0.081201	5.77e-07	B2_trans	SYNONYMOUS_VARIANT	HIS
426.24	Atrioventricular block, complete	circulatory system	rs12259804	PLEKHS1	10	115573378	T	C	C	1.19553	0.271113	0.702729	2.03391	0.510076	0.987862	1	124	49339	-0.27547	4.8674e-08	A2_Trans	INTERGENIC_VARIANT	HIS
249	Secondary diabetes mellitus	endocrine/metabolic	rs62200027	CASC20	20	6469515	G	A	A	1.03646	0.0543677	0.931698	1.153	0.51009	0.987862	1	1232	47741	-0.053006	3.3456e-06	B2_trans,A2_Trans	NON_CODING_TRANSCRIPT_INTRON_VARIANT	HIS
535.9	Gastritis and duodenitis, NOS	digestive	rs9268576	HLA-DRA	6	32395641	T	C	C	1.04909	0.0727578	0.909665	1.20989	0.510105	0.987862	1	2552	46125	0.095134	9.9752e-07	B2_trans	INTERGENIC_VARIANT	HIS
476	Allergic rhinitis	respiratory	rs8080583	KANSL1	17	44162597	C	A	A	0.986484	0.0206607	0.947335	1.02725	0.510115	0.987862	1	5471	33555	-0.12662	2.0785e-08	A2_Trans	CODING_TRANSCRIPT_INTRON_VARIANT	HIS
350	Abnormal movement	neurological	rs75505823	LRP1	12	57540956	G	T	T	0.953982	0.0715244	0.829199	1.09754	0.510117	0.987862	1	4679	38812	-0.20852	3.0745e-06	A2_Trans	CODING_TRANSCRIPT_INTRON_VARIANT	HIS
1011	NA	NA	rs76073397	MIR548H2	16	11386452	T	C	C	1.07648	0.111889	0.864498	1.34043	0.510139	0.987862	1	1688	47259	0.14454	9.6663e-07	A2_Trans,B2_trans	INTERGENIC_VARIANT	HIS
770	Myalgia and myositis unspecified	symptoms	rs5023077	FBRSL1	12	133141973	T	C	C	1.01984	0.0298256	0.96193	1.08123	0.510146	0.987862	1	3149	43338	-0.090901	1.5172e-06	A2_Trans	CODING_TRANSCRIPT_INTRON_VARIANT	HIS
614.5	Inflammatory disease of cervix, vagina, and vulva	genitourinary	rs495828	ABO	9	136154867	G	T	T	1.04933	0.0731181	0.909234	1.21102	0.510148	0.987862	1	838	48014	-0.13432	6.5649e-10	A2_Trans	UPSTREAM_GENE_VARIANT	HIS
110.11	Dermatophytosis of nail	infectious diseases	rs1453205	LOC101928196	2	19901073	C	T	T	0.98773	0.0187471	0.952096	1.0247	0.510174	0.987862	1	4067	37658	0.096992	3.6368e-06	A2_Trans	INTERGENIC_VARIANT	HIS
246	Other disorders of thyroid	endocrine/metabolic	rs12809318	FBRSL1	12	133140840	T	C	C	1.06303	0.0928196	0.886211	1.27513	0.510206	0.987862	1	566	48883	-0.062781	9.5289e-09	B2_trans	CODING_TRANSCRIPT_INTRON_VARIANT	HIS
850	Hemorrhage or hematoma complicating a procedure	injuries & poisonings	rs55654108	PDCL3P4	3	101425703	A	G	G	1.06555	0.0964184	0.882068	1.2872	0.510222	0.987862	1	697	48769	-0.05662	1.0636e-06	B2_trans	INTERGENIC_VARIANT	HIS
301	Personality disorders	mental disorders	rs2284028	NCF4	22	37265172	A	C	C	1.03882	0.057843	0.927482	1.16353	0.510233	0.987862	1	1241	46547	0.31271	4.1737e-06	A2_Trans	CODING_TRANSCRIPT_INTRON_VARIANT	HIS
737.3	Kyphoscoliosis and scoliosis	musculoskeletal	rs7089827	TFAM	10	60157611	C	T	T	1.08937	0.130002	0.844342	1.40551	0.510239	0.987862	1	576	48921	-0.14471	2.0338e-06	A2_Trans	THREE_PRIME_UTR_EXON_VARIANT	HIS
200	Myeloproliferative disease	neoplasms	rs10129899	LINC00637	14	104330432	C	A	A	0.948512	0.0802811	0.810415	1.11014	0.510254	0.987862	1	305	49085	-0.057002	2.1916e-06	B2_trans	INTERGENIC_VARIANT	HIS
242.1	Graves' disease	endocrine/metabolic	rs2924480	ELF5	11	34529831	T	C	C	1.073	0.107013	0.869985	1.3234	0.510255	0.987862	1	91	49439	-0.11648	2.817e-07	A2_Trans	CODING_TRANSCRIPT_INTRON_VARIANT	HIS
458.1	Orthostatic hypotension	circulatory system	rs467843	TRAPPC13	5	64945715	A	G	G	0.962541	0.0579847	0.859137	1.07839	0.510265	0.987862	1	1382	47677	-0.089724	1.7259e-06	A2_Trans	CODING_TRANSCRIPT_INTRON_VARIANT	HIS
509.1	Respiratory failure	respiratory	rs4830964	.	23	15515319	C	G	G	0.980352	0.0301385	0.924119	1.04001	0.510268	0.987862	1	919	47397	0.046578	2.9701e-06	B2_trans	SEQUENCE_VARIANT	HIS
512.9	Other dyspnea	respiratory	rs766826	ELF5	11	34528766	C	T	T	0.984499	0.0237276	0.939763	1.03136	0.510272	0.987862	1	6480	37987	-0.082134	1.155e-11	B2_trans	CODING_TRANSCRIPT_INTRON_VARIANT	HIS
370	Keratitis	sense organs	rs7560588	BCL11A	2	60727416	G	A	A	1.0394	0.0586908	0.926455	1.16611	0.51028	0.987862	1	2103	46287	-0.12371	2.3396e-07	A2_Trans	CODING_TRANSCRIPT_INTRON_VARIANT	HIS
567	Peritonitis and retroperitoneal infections	digestive	rs12259804	PLEKHS1	10	115573378	T	C	C	0.827498	0.287613	0.470923	1.45406	0.510316	0.987862	1	387	48990	-0.27547	4.8674e-08	A2_Trans	INTERGENIC_VARIANT	HIS
516	Abnormal sputum	respiratory	rs7605877	FOXI3	2	88559025	T	C	C	1.07393	0.108336	0.868478	1.32798	0.51032	0.987862	1	707	48686	-0.071053	3.3369e-06	B2_trans	INTERGENIC_VARIANT	HIS
604.3	Peyronie's disease	genitourinary	rs721917	SFTPD	10	81706324	A	G	G	0.936209	0.100132	0.76938	1.13921	0.510349	0.987862	1	128	49424	0.055247	2.0819e-07	B2_trans	SYNONYMOUS_VARIANT	HIS
938	Dermatitis due to solar radiation	dermatologic	rs9896243	NSF	17	44826056	C	G	G	1.06408	0.0943611	0.884415	1.28025	0.510366	0.987862	1	942	48423	-0.13155	3.2234e-08	A2_Trans	CODING_TRANSCRIPT_INTRON_VARIANT	HIS
288.1	Decreased white blood cell count	hematopoietic	rs76423999	SLC12A7	5	1098067	T	A	A	0.943236	0.0887772	0.792598	1.1225	0.510371	0.987862	1	568	48672	0.18412	3.8813e-07	A2_Trans	CODING_TRANSCRIPT_INTRON_VARIANT	HIS
270.2	Disorders of amino-acid metabolism	endocrine/metabolic	rs12567716	FOXD2	1	48197570	T	C	C	1.08808	0.128248	0.846248	1.39903	0.51038	0.987862	1	650	48812	-0.090753	1.4878e-06	B2_trans	INTERGENIC_VARIANT	HIS
457.3	Encounter for long-term (current) use of aspirin	circulatory system	rs505922	ABO	9	136149229	T	C	C	0.943454	0.0884307	0.79332	1.122	0.510393	0.987862	1	1029	48370	-0.099884	2.0889e-20	B2_trans	CODING_TRANSCRIPT_INTRON_VARIANT	HIS
367.4	NA	NA	rs13050728	IFNAR2	21	34615210	T	C	C	0.98867	0.0173107	0.955689	1.02279	0.510395	0.987862	1	7043	23087	-0.10657	4.0686e-21	B2_trans,A2_Trans	CODING_TRANSCRIPT_INTRON_VARIANT	HIS
694.1	Vitiligo	dermatologic	rs766826	ELF5	11	34528766	C	T	T	0.941234	0.0920183	0.785908	1.12726	0.510432	0.987862	1	146	49310	-0.082134	1.155e-11	B2_trans	CODING_TRANSCRIPT_INTRON_VARIANT	HIS
300.1	Anxiety disorder	mental disorders	rs35705950	MUC5B	11	1241221	G	T	T	0.981942	0.0276881	0.930074	1.0367	0.510438	0.987862	1	5498	28234	-0.11177	1.2224e-08	B2_trans,A2_Trans	UPSTREAM_GENE_VARIANT	HIS
755.1	Congenital deformities of feet	congenital anomalies	rs77534576	DLX4	17	47940666	C	T	T	0.933972	0.103792	0.762055	1.14467	0.510451	0.987862	1	1437	47195	0.20794	1.7585e-10	B2_trans	INTERGENIC_VARIANT	HIS
611	Abnormal findings on mammogram or breast exam	genitourinary	rs12809318	FBRSL1	12	133140840	T	C	C	1.03855	0.0574877	0.927888	1.16242	0.510512	0.987862	1	822	47956	-0.062781	9.5289e-09	B2_trans	CODING_TRANSCRIPT_INTRON_VARIANT	HIS
378	Strabismus and other disorders of binocular eye movements	sense organs	rs7605877	FOXI3	2	88559025	T	C	C	0.962471	0.0581304	0.858829	1.07862	0.510518	0.987862	1	1061	47273	-0.071053	3.3369e-06	B2_trans	INTERGENIC_VARIANT	HIS
504	Other alveolar and parietoalveolar pneumonopathy	respiratory	rs9367106	LOC100505711	6	41483390	G	C	C	0.927405	0.114533	0.740933	1.16081	0.510524	0.987862	1	229	49232	0.20225	3.4038e-11	B2_trans	INTERGENIC_VARIANT	HIS
707.3	Chronic ulcer of unspecified site	dermatologic	rs7089827	TFAM	10	60157611	C	T	T	1.07456	0.109289	0.867369	1.33125	0.510539	0.987862	1	593	48785	-0.14471	2.0338e-06	A2_Trans	THREE_PRIME_UTR_EXON_VARIANT	HIS
870	Open wounds of head; neck; and trunk	injuries & poisonings	rs9501257	HLA-DPB1	6	33055355	A	G	G	0.957722	0.0656513	0.842087	1.08924	0.510541	0.987862	1	2532	45881	0.17269	4.1339e-08	A2_Trans	THREE_PRIME_UTR_EXON_VARIANT	HIS
626.12	Excessive or frequent menstruation	genitourinary	rs10774671	OAS1	12	113357193	G	A	A	0.94935	0.079005	0.813162	1.10835	0.510601	0.987862	1	309	48989	0.12569	3.6032e-11	A2_Trans	SPLICE_ACCEPTOR_VARIANT	HIS
366.1	Nonsenile Cataract	sense organs	rs9501257	HLA-DPB1	6	33055355	A	G	G	0.91891	0.12855	0.714251	1.18221	0.510634	0.987862	1	616	48775	0.17269	4.1339e-08	A2_Trans	THREE_PRIME_UTR_EXON_VARIANT	HIS
357	Inflammatory and toxic neuropathy	neurological	rs35508621	LZTFL1	3	45880481	T	C	C	1.09059	0.131826	0.842271	1.41212	0.510643	0.987862	1	1157	47941	0.38931	6.0917e-89	B2_trans	CODING_TRANSCRIPT_INTRON_VARIANT	HIS
371.21	Allergic conjunctivitis	sense organs	rs10774679	OAS3	12	113374748	C	T	T	1.03181	0.0476101	0.939887	1.13273	0.510666	0.987862	1	1920	46660	0.075824	4.6954e-12	B2_trans	UPSTREAM_GENE_VARIANT	HIS
371	Inflammation of the eye	sense organs	rs117169628	SLC22A31	16	89262657	G	A	A	0.976105	0.0367669	0.90824	1.04904	0.510673	0.987862	1	4788	39856	0.081201	5.77e-07	B2_trans	SYNONYMOUS_VARIANT	HIS
277.4	Disorders of bilirubin excretion	endocrine/metabolic	rs61667602	CRHR1	17	43785349	T	C	C	1.08212	0.119985	0.855351	1.36901	0.51068	0.987862	1	471	49035	-0.093554	9.1279e-12	B2_trans	FIVE_PRIME_UTR_INTRON_VARIANT	HIS
736.6	Unequal leg length (acquired)	musculoskeletal	rs13179014	SPEF2	5	35693227	A	C	C	1.06034	0.089074	0.890482	1.2626	0.510691	0.987862	1	408	48987	-0.061249	6.1057e-07	B2_trans	CODING_TRANSCRIPT_INTRON_VARIANT	HIS
454.11	Varicose veins of lower extremity, symptomtic	circulatory system	rs78313563	ESS2	22	19136365	G	A	A	0.863942	0.222357	0.558745	1.33584	0.510716	0.987862	1	669	48388	0.40873	6.5914e-07	A2_Trans	UPSTREAM_GENE_VARIANT	HIS
362.3	Other nondiabetic retinopathy	sense organs	rs35705950	MUC5B	11	1241221	G	T	T	1.05199	0.0770563	0.904523	1.22349	0.510732	0.987862	1	1668	46841	-0.11177	1.2224e-08	B2_trans,A2_Trans	UPSTREAM_GENE_VARIANT	HIS
318	Tobacco use disorder	mental disorders	rs10774671	OAS1	12	113357193	G	A	A	1.01146	0.0173195	0.977698	1.04638	0.510738	0.987862	1	4639	33048	0.12569	3.6032e-11	A2_Trans	SPLICE_ACCEPTOR_VARIANT	HIS
841	Sprains and strains of back and neck	injuries & poisonings	rs721917	SFTPD	10	81706324	A	G	G	1.02521	0.0378528	0.9519	1.10416	0.510743	0.987862	1	2611	45668	0.055247	2.0819e-07	B2_trans	SYNONYMOUS_VARIANT	HIS
801	Fracture of ankle and foot	injuries & poisonings	rs78313563	ESS2	22	19136365	G	A	A	1.09384	0.136384	0.837264	1.42904	0.510764	0.987862	1	1030	47052	0.40873	6.5914e-07	A2_Trans	UPSTREAM_GENE_VARIANT	HIS
153	Colorectal cancer	neoplasms	rs67579710	THBS3	1	155173527	G	A	A	0.939599	0.0947389	0.78037	1.13132	0.510784	0.987862	1	422	48544	-0.10348	1.0252e-09	B2_trans	CODING_TRANSCRIPT_INTRON_VARIANT	HIS
275.5	Disorders of calcium/phosphorus metabolism	endocrine/metabolic	rs8080583	KANSL1	17	44162597	C	A	A	1.04415	0.065692	0.918003	1.18762	0.510795	0.987862	1	955	48017	-0.12662	2.0785e-08	A2_Trans	CODING_TRANSCRIPT_INTRON_VARIANT	HIS
426.31	Right bundle branch block	circulatory system	rs581342	LMNA	1	156095466	T	C	C	1.08365	0.122178	0.852888	1.37685	0.510832	0.987862	1	638	48741	0.090245	2.6355e-07	B2_trans	CODING_TRANSCRIPT_INTRON_VARIANT	HIS
574.12	Cholelithiasis with other cholecystitis	digestive	rs147812915	KAT7	17	47858295	C	T	T	1.1014	0.146879	0.825885	1.46882	0.510835	0.987862	1	672	48743	0.23438	1.0943e-07	A2_Trans	INTERGENIC_VARIANT	HIS
601.11	Acute prostatitis	genitourinary	rs732990	CIB4	2	26842146	C	G	G	1.06674	0.0982677	0.879863	1.29332	0.510854	0.987862	1	612	48915	0.056389	5.6358e-07	B2_trans	CODING_TRANSCRIPT_INTRON_VARIANT	HIS
427.22	Atrial flutter	circulatory system	rs7560588	BCL11A	2	60727416	G	A	A	1.04557	0.0677777	0.915506	1.19411	0.510867	0.987862	1	474	48330	-0.12371	2.3396e-07	A2_Trans	CODING_TRANSCRIPT_INTRON_VARIANT	HIS
275.6	Hypercalcemia	endocrine/metabolic	rs9461128	TMEM14B	6	10753875	T	C	C	0.894475	0.169613	0.641495	1.24722	0.510868	0.987862	1	376	49037	0.13046	3.4269e-06	B2_trans	CODING_TRANSCRIPT_INTRON_VARIANT	HIS
930	Allergic reaction to food	injuries & poisonings	rs8080583	KANSL1	17	44162597	C	A	A	0.928652	0.112584	0.744769	1.15794	0.510877	0.987862	1	387	49104	-0.12662	2.0785e-08	A2_Trans	CODING_TRANSCRIPT_INTRON_VARIANT	HIS
585	Renal failure	genitourinary	rs72711165	TMEM65	8	125336564	T	C	C	1.06601	0.0972331	0.881045	1.28982	0.510886	0.987862	1	2296	40484	0.18279	6.0907e-07	B2_trans	CODING_TRANSCRIPT_INTRON_VARIANT	HIS
804	Fracture of hand or wrist	injuries & poisonings	rs10086829	COL14A1	8	121149129	G	A	A	1.03538	0.0528875	0.933432	1.14847	0.510895	0.987862	1	926	47470	-0.097352	3.8599e-06	A2_Trans	FIVE_PRIME_UTR_INTRON_VARIANT	HIS
301.2	Antisocial/borderline personality disorder	mental disorders	rs111837807	CCHCR1	6	31121232	T	C	C	0.952214	0.0744783	0.822884	1.10187	0.510896	0.987862	1	557	48286	0.20363	2.152e-11	A2_Trans,B2_trans	CODING_TRANSCRIPT_INTRON_VARIANT	HIS
830	Dislocation	injuries & poisonings	rs62200027	CASC20	20	6469515	G	A	A	1.02159	0.0324966	0.958555	1.08878	0.510908	0.987862	1	1737	45755	-0.053006	3.3456e-06	B2_trans,A2_Trans	NON_CODING_TRANSCRIPT_INTRON_VARIANT	HIS
315	Develomental delays and disorders	mental disorders	rs12567716	FOXD2	1	48197570	T	C	C	1.09426	0.137017	0.836549	1.43136	0.510911	0.987862	1	591	48901	-0.090753	1.4878e-06	B2_trans	INTERGENIC_VARIANT	HIS
411.3	Angina pectoris	circulatory system	rs9268576	HLA-DRA	6	32395641	T	C	C	0.969207	0.0475779	0.882913	1.06393	0.510928	0.987862	1	2436	44468	0.095134	9.9752e-07	B2_trans	INTERGENIC_VARIANT	HIS
041.2	Streptococcus infection	infectious diseases	rs9461128	TMEM14B	6	10753875	T	C	C	1.12081	0.173495	0.797723	1.57475	0.510942	0.987862	1	733	48720	0.13046	3.4269e-06	B2_trans	CODING_TRANSCRIPT_INTRON_VARIANT	HIS
530.1	Esophagitis, GERD and related diseases	digestive	rs78313563	ESS2	22	19136365	G	A	A	0.963623	0.0563694	0.86283	1.07619	0.510943	0.987862	1	4589	28492	0.40873	6.5914e-07	A2_Trans	UPSTREAM_GENE_VARIANT	HIS
474.1	Acute tonsillitis	respiratory	rs8080583	KANSL1	17	44162597	C	A	A	0.922833	0.122165	0.726334	1.17249	0.510944	0.987862	1	789	48724	-0.12662	2.0785e-08	A2_Trans	CODING_TRANSCRIPT_INTRON_VARIANT	HIS
433.31	Transient cerebral ischemia	circulatory system	rs62200027	CASC20	20	6469515	G	A	A	0.977685	0.0343347	0.914057	1.04574	0.510993	0.987862	1	1305	46370	-0.053006	3.3456e-06	B2_trans,A2_Trans	NON_CODING_TRANSCRIPT_INTRON_VARIANT	HIS
296.22	Major depressive disorder	mental disorders	rs60869999	MYO1C	17	1390948	A	T	T	1.01226	0.0185451	0.976131	1.04973	0.511	0.987862	1	3681	26958	0.059541	2.9039e-06	B2_trans	CODING_TRANSCRIPT_INTRON_VARIANT	HIS
425	Cardiomyopathy	circulatory system	rs75505823	LRP1	12	57540956	G	T	T	1.09216	0.134125	0.839689	1.42054	0.511003	0.987862	1	849	47608	-0.20852	3.0745e-06	A2_Trans	CODING_TRANSCRIPT_INTRON_VARIANT	HIS
481	Influenza	respiratory	rs467843	TRAPPC13	5	64945715	A	G	G	1.0424	0.0631837	0.920986	1.17982	0.511022	0.987862	1	2133	47039	-0.089724	1.7259e-06	A2_Trans	CODING_TRANSCRIPT_INTRON_VARIANT	HIS
274.2	Crystal arthropathies	endocrine/metabolic	rs7605877	FOXI3	2	88559025	T	C	C	0.917616	0.130814	0.710087	1.1858	0.511025	0.987862	1	330	49146	-0.071053	3.3369e-06	B2_trans	INTERGENIC_VARIANT	HIS
721.1	Spondylosis without myelopathy	musculoskeletal	rs55654108	PDCL3P4	3	101425703	A	G	G	1.01541	0.0232615	0.970151	1.06277	0.511026	0.987862	1	4163	39580	-0.05662	1.0636e-06	B2_trans	INTERGENIC_VARIANT	HIS
355.1	Chronic pain syndrome	neurological	rs11085727	TYK2	19	10466123	C	T	T	0.978033	0.0338008	0.915339	1.04502	0.511082	0.987862	1	1692	45525	0.17253	2.3333e-18	A2_Trans,B2_trans	CODING_TRANSCRIPT_INTRON_VARIANT	HIS
041.8	H. pylori	infectious diseases	rs35705950	MUC5B	11	1241221	G	T	T	1.06451	0.0951304	0.883432	1.2827	0.511107	0.987862	1	1054	47884	-0.11177	1.2224e-08	B2_trans,A2_Trans	UPSTREAM_GENE_VARIANT	HIS
835	Internal derangement of knee	injuries & poisonings	rs1250993	LOC101929525	10	81399565	C	G	G	1.01855	0.0279697	0.964215	1.07594	0.511114	0.987862	1	2362	43844	0.12403	5.3767e-08	A2_Trans	INTERGENIC_VARIANT	HIS
726	Peripheral enthesopathies and allied syndromes	musculoskeletal	rs7560588	BCL11A	2	60727416	G	A	A	1.01526	0.0230447	0.970422	1.06216	0.511121	0.987862	1	6056	31530	-0.12371	2.3396e-07	A2_Trans	CODING_TRANSCRIPT_INTRON_VARIANT	HIS
327.71	Restless legs syndrome	neurological	rs7579014	BCL11A	2	60707894	G	A	A	1.03615	0.0540383	0.932016	1.15191	0.511124	0.987862	1	575	48357	-0.05629	1.2614e-06	B2_trans	CODING_TRANSCRIPT_INTRON_VARIANT	HIS
751.2	Congenital anomalies of urinary system	congenital anomalies	rs11085727	TYK2	19	10466123	C	T	T	1.04796	0.0712968	0.91129	1.20513	0.511148	0.987862	1	710	48528	0.17253	2.3333e-18	A2_Trans,B2_trans	CODING_TRANSCRIPT_INTRON_VARIANT	HIS
577.1	Acute pancreatitis	digestive	rs75505823	LRP1	12	57540956	G	T	T	0.885595	0.184916	0.61636	1.27244	0.511161	0.987862	1	490	48426	-0.20852	3.0745e-06	A2_Trans	CODING_TRANSCRIPT_INTRON_VARIANT	HIS
626.13	Irregular menstrual cycle	genitourinary	rs2924480	ELF5	11	34529831	T	C	C	0.933701	0.104409	0.760912	1.14573	0.511169	0.987862	1	409	49092	-0.11648	2.817e-07	A2_Trans	CODING_TRANSCRIPT_INTRON_VARIANT	HIS
930	Allergic reaction to food	injuries & poisonings	rs35154152	THBS3	1	155172725	T	C	C	1.0993	0.144093	0.828826	1.45803	0.511172	0.987862	1	387	49104	-0.20528	2.3574e-11	A2_Trans	SYNONYMOUS_VARIANT	HIS
327.1	Hypersomnia	neurological	rs3746539	PTPRT	20	40702071	G	A	A	1.05377	0.0797153	0.901346	1.23197	0.511184	0.987862	1	1349	48060	0.05405	1.7723e-06	B2_trans	THREE_PRIME_UTR_EXON_VARIANT	HIS
574.11	Cholelithiasis with acute cholecystitis	digestive	rs11702230	LOC101928126	21	35377591	C	T	T	1.09284	0.135137	0.83855	1.42425	0.51119	0.987862	1	368	49150	0.099731	3.223e-09	B2_trans	INTERGENIC_VARIANT	HIS
110.1	Dermatophytosis	infectious diseases	rs9501257	HLA-DPB1	6	33055355	A	G	G	0.983128	0.0259005	0.934466	1.03432	0.511193	0.987862	1	5515	32879	0.17269	4.1339e-08	A2_Trans	THREE_PRIME_UTR_EXON_VARIANT	HIS
800.3	Fracture of tibia and fibula	injuries & poisonings	rs76073397	MIR548H2	16	11386452	T	C	C	1.09973	0.144701	0.828163	1.46035	0.511202	0.987862	1	336	48950	0.14454	9.6663e-07	A2_Trans,B2_trans	INTERGENIC_VARIANT	HIS
597.1	Urethral stricture (not specified as infectious)	genitourinary	rs11234800	ME3	11	86479407	G	C	C	1.07671	0.112502	0.863647	1.34233	0.51121	0.987862	1	286	49094	-0.077173	3.0702e-06	B2_trans	INTERGENIC_VARIANT	HIS
306.9	Tension headache	mental disorders	rs75505823	LRP1	12	57540956	G	T	T	1.19969	0.277137	0.6969	2.06524	0.511212	0.987862	1	801	48679	-0.20852	3.0745e-06	A2_Trans	CODING_TRANSCRIPT_INTRON_VARIANT	HIS
577	Diseases of pancreas	digestive	rs78313563	ESS2	22	19136365	G	A	A	1.10681	0.154479	0.817676	1.49819	0.511218	0.987862	1	681	47853	0.40873	6.5914e-07	A2_Trans	UPSTREAM_GENE_VARIANT	HIS
698	Pruritus and related conditions	dermatologic	rs1453205	LOC101928196	2	19901073	C	T	T	0.974071	0.0399911	0.900638	1.05349	0.511233	0.987862	1	2503	45862	0.096992	3.6368e-06	A2_Trans	INTERGENIC_VARIANT	HIS
793.2	NA	NA	rs12567716	FOXD2	1	48197570	T	C	C	0.922974	0.122017	0.726655	1.17233	0.51124	0.987862	1	1517	47858	-0.090753	1.4878e-06	B2_trans	INTERGENIC_VARIANT	HIS
117	Mycoses	infectious diseases	rs7560588	BCL11A	2	60727416	G	A	A	1.08783	0.128152	0.846207	1.39844	0.51125	0.987862	1	517	48976	-0.12371	2.3396e-07	A2_Trans	CODING_TRANSCRIPT_INTRON_VARIANT	HIS
110.12	Althete's foot	infectious diseases	rs111837807	CCHCR1	6	31121232	T	C	C	0.972354	0.0426844	0.894316	1.0572	0.5113	0.987862	1	3559	43355	0.20363	2.152e-11	A2_Trans,B2_trans	CODING_TRANSCRIPT_INTRON_VARIANT	HIS
526.4	Temporomandibular joint disorders	digestive	rs9268576	HLA-DRA	6	32395641	T	C	C	0.945483	0.0853528	0.799836	1.11765	0.511308	0.987862	1	1537	47372	0.095134	9.9752e-07	B2_trans	INTERGENIC_VARIANT	HIS
789	Nausea and vomiting	symptoms	rs766826	ELF5	11	34528766	C	T	T	1.02027	0.0305618	0.960954	1.08326	0.511336	0.987862	1	4557	42262	-0.082134	1.155e-11	B2_trans	CODING_TRANSCRIPT_INTRON_VARIANT	HIS
187	Cancer of other male genital organs	neoplasms	rs147812915	KAT7	17	47858295	C	T	T	1.11848	0.170494	0.800762	1.56226	0.511343	0.987862	1	215	49289	0.23438	1.0943e-07	A2_Trans	INTERGENIC_VARIANT	HIS
380	Disorders of external ear	sense organs	rs8052423	SLC22A31	16	89269178	G	T	T	1.07641	0.112117	0.864056	1.34094	0.511371	0.987862	1	1005	48372	0.13037	1.0019e-06	A2_Trans	UPSTREAM_GENE_VARIANT	HIS
830	Dislocation	injuries & poisonings	rs1250993	LOC101929525	10	81399565	C	G	G	1.02277	0.0342886	0.956296	1.09387	0.511384	0.987862	1	1737	45755	0.12403	5.3767e-08	A2_Trans	INTERGENIC_VARIANT	HIS
352	Disorders of other cranial nerves	neurological	rs10774679	OAS3	12	113374748	C	T	T	0.966251	0.0522819	0.872142	1.07051	0.511394	0.987862	1	956	47821	0.075824	4.6954e-12	B2_trans	UPSTREAM_GENE_VARIANT	HIS
362.23	Cystoid macular degeneration of retina	sense organs	rs8052423	SLC22A31	16	89269178	G	T	T	1.06425	0.0948276	0.883742	1.28162	0.511404	0.987862	1	481	48731	0.13037	1.0019e-06	A2_Trans	UPSTREAM_GENE_VARIANT	HIS
296.22	Major depressive disorder	mental disorders	rs111783124	LOC101928126	21	35362848	G	A	A	1.01356	0.0205162	0.973615	1.05515	0.511418	0.987862	1	3681	26958	0.13532	2.1558e-07	A2_Trans	INTERGENIC_VARIANT	HIS
803.1	Fracture of humerus	injuries & poisonings	rs9461128	TMEM14B	6	10753875	T	C	C	1.12379	0.177748	0.793203	1.59215	0.511459	0.987862	1	164	49294	0.13046	3.4269e-06	B2_trans	CODING_TRANSCRIPT_INTRON_VARIANT	HIS
586.4	Stricture/obstruction of ureter	genitourinary	rs7579014	BCL11A	2	60707894	G	A	A	1.06838	0.10074	0.87695	1.30159	0.511467	0.987862	1	431	49095	-0.05629	1.2614e-06	B2_trans	CODING_TRANSCRIPT_INTRON_VARIANT	HIS
496.2	Chronic bronchitis	respiratory	rs9501257	HLA-DPB1	6	33055355	A	G	G	1.04609	0.0686362	0.914422	1.19672	0.511481	0.987862	1	1313	47406	0.17269	4.1339e-08	A2_Trans	THREE_PRIME_UTR_EXON_VARIANT	HIS
698	Pruritus and related conditions	dermatologic	rs11234800	ME3	11	86479407	G	C	C	1.03994	0.0596597	0.925176	1.16893	0.511581	0.987862	1	2503	45862	-0.077173	3.0702e-06	B2_trans	INTERGENIC_VARIANT	HIS
773	NA	NA	rs2284028	NCF4	22	37265172	A	C	C	1.01729	0.0261125	0.966533	1.07071	0.511587	0.987862	1	8580	26911	0.31271	4.1737e-06	A2_Trans	CODING_TRANSCRIPT_INTRON_VARIANT	HIS
396	Abnormal heart sounds	circulatory system	rs4830964	.	23	15515319	C	G	G	1.02518	0.0378925	0.951803	1.10422	0.51159	0.987862	1	1339	47500	0.046578	2.9701e-06	B2_trans	SEQUENCE_VARIANT	HIS
769	Nonallopathic lesions NEC	symptoms	rs732990	CIB4	2	26842146	C	G	G	0.973699	0.0406067	0.899208	1.05436	0.511591	0.987862	1	287	48041	0.056389	5.6358e-07	B2_trans	CODING_TRANSCRIPT_INTRON_VARIANT	HIS
705.8	Hyperhidrosis	dermatologic	rs60869999	MYO1C	17	1390948	A	T	T	0.922449	0.122987	0.724862	1.1739	0.511595	0.987862	1	619	48883	0.059541	2.9039e-06	B2_trans	CODING_TRANSCRIPT_INTRON_VARIANT	HIS
480.1	Bacterial pneumonia	respiratory	rs147812915	KAT7	17	47858295	C	T	T	1.07538	0.110718	0.865599	1.33599	0.511599	0.987862	1	1028	48081	0.23438	1.0943e-07	A2_Trans	INTERGENIC_VARIANT	HIS
531	Peptic ulcer (excl. esophageal)	digestive	rs12809318	FBRSL1	12	133140840	T	C	C	1.02914	0.043759	0.944551	1.1213	0.511615	0.987862	1	1194	47144	-0.062781	9.5289e-09	B2_trans	CODING_TRANSCRIPT_INTRON_VARIANT	HIS
760	Back pain	symptoms	rs495828	ABO	9	136154867	G	T	T	1.01257	0.0190315	0.975495	1.05105	0.511628	0.987862	1	5269	17600	-0.13432	6.5649e-10	A2_Trans	UPSTREAM_GENE_VARIANT	HIS
350.3	Lack of coordination	neurological	rs78313563	ESS2	22	19136365	G	A	A	0.794099	0.351309	0.398878	1.58092	0.511661	0.987862	1	613	48838	0.40873	6.5914e-07	A2_Trans	UPSTREAM_GENE_VARIANT	HIS
262	Mineral deficiency NEC	endocrine/metabolic	rs8080583	KANSL1	17	44162597	C	A	A	1.07753	0.113787	0.862134	1.34674	0.511662	0.987862	1	390	49115	-0.12662	2.0785e-08	A2_Trans	CODING_TRANSCRIPT_INTRON_VARIANT	HIS
990	Effects radiation NOS	injuries & poisonings	rs13179014	SPEF2	5	35693227	A	C	C	1.06791	0.100129	0.877615	1.29946	0.511713	0.987862	1	386	49084	-0.061249	6.1057e-07	B2_trans	CODING_TRANSCRIPT_INTRON_VARIANT	HIS
145	Cancer of mouth	neoplasms	rs7960611	CLEC1A	12	10230416	G	A	A	1.07562	0.111097	0.865151	1.33729	0.511731	0.987862	1	158	49385	-0.1584	3.3086e-07	A2_Trans	CODING_TRANSCRIPT_INTRON_VARIANT	HIS
565.1	Anal and rectal polyp	digestive	rs766826	ELF5	11	34528766	C	T	T	0.9528	0.0736888	0.824666	1.10084	0.511737	0.987862	1	1344	47902	-0.082134	1.155e-11	B2_trans	CODING_TRANSCRIPT_INTRON_VARIANT	HIS
372	Disorders of conjunctiva	sense organs	rs11702230	LOC101928126	21	35377591	C	T	T	1.0314	0.047126	0.940405	1.13121	0.511745	0.987862	1	2699	44734	0.099731	3.223e-09	B2_trans	INTERGENIC_VARIANT	HIS
303	Psychogenic and somatoform disorders	mental disorders	rs766826	ELF5	11	34528766	C	T	T	0.970293	0.0459636	0.886704	1.06176	0.51176	0.987862	1	1120	47398	-0.082134	1.155e-11	B2_trans	CODING_TRANSCRIPT_INTRON_VARIANT	HIS
796	Elevated prostate specific antigen [PSA]	genitourinary	rs1405655	NR1H2	19	50882619	T	C	C	1.01626	0.0245822	0.968456	1.06642	0.51176	0.987862	1	1286	43914	0.075181	1.1208e-11	B2_trans,A2_Trans	CODING_TRANSCRIPT_INTRON_VARIANT	HIS
304	Adjustment reaction	mental disorders	rs1453205	LOC101928196	2	19901073	C	T	T	1.01167	0.0176868	0.977202	1.04736	0.511778	0.987862	1	5696	34892	0.096992	3.6368e-06	A2_Trans	INTERGENIC_VARIANT	HIS
110.2	Dermatomycoses	infectious diseases	rs9461128	TMEM14B	6	10753875	T	C	C	0.921781	0.124152	0.722686	1.17573	0.511806	0.987862	1	947	48299	0.13046	3.4269e-06	B2_trans	CODING_TRANSCRIPT_INTRON_VARIANT	HIS
368.4	Visual field defects	sense organs	rs34488998	NKAIN3	8	63408372	G	A	A	0.910812	0.142417	0.688974	1.20408	0.511856	0.987862	1	1217	47599	0.1355	3.4644e-06	B2_trans	CODING_TRANSCRIPT_INTRON_VARIANT	HIS
504	Other alveolar and parietoalveolar pneumonopathy	respiratory	rs72711165	TMEM65	8	125336564	T	C	C	1.28616	0.383663	0.606346	2.72816	0.51186	0.987862	1	229	49232	0.18279	6.0907e-07	B2_trans	CODING_TRANSCRIPT_INTRON_VARIANT	HIS
516	Abnormal sputum	respiratory	rs77534576	DLX4	17	47940666	C	T	T	0.890294	0.177157	0.629125	1.25988	0.511865	0.987862	1	707	48686	0.20794	1.7585e-10	B2_trans	INTERGENIC_VARIANT	HIS
474.1	Acute tonsillitis	respiratory	rs67959919	LZTFL1	3	45871908	G	A	A	0.859387	0.231026	0.546435	1.35157	0.511873	0.987862	1	789	48724	0.59355	1.6043e-80	A2_Trans	CODING_TRANSCRIPT_INTRON_VARIANT	HIS
536	Disorders of function of stomach	digestive	rs10774679	OAS3	12	113374748	C	T	T	1.02672	0.0401959	0.948932	1.11087	0.511885	0.987862	1	2233	45856	0.075824	4.6954e-12	B2_trans	UPSTREAM_GENE_VARIANT	HIS
588.2	Secondary hyperparathyroidism (of renal origin)	genitourinary	rs12809318	FBRSL1	12	133140840	T	C	C	0.959235	0.0634542	0.847057	1.08627	0.511888	0.987862	1	236	48860	-0.062781	9.5289e-09	B2_trans	CODING_TRANSCRIPT_INTRON_VARIANT	HIS
716.9	Arthropathy NOS	musculoskeletal	rs9497053	UTRN	6	145026256	G	A	A	1.01882	0.0284333	0.9636	1.07721	0.511891	0.987862	1	3441	43289	-0.064841	1.0064e-06	B2_trans	CODING_TRANSCRIPT_INTRON_VARIANT	HIS
261	Vitamin deficiency	endocrine/metabolic	rs7560588	BCL11A	2	60727416	G	A	A	0.984637	0.0236063	0.940118	1.03126	0.511908	0.987862	1	4990	33552	-0.12371	2.3396e-07	A2_Trans	CODING_TRANSCRIPT_INTRON_VARIANT	HIS
836	Traumatic arthropathy	injuries & poisonings	rs60869999	MYO1C	17	1390948	A	T	T	0.957341	0.0664713	0.8404	1.09055	0.511919	0.987862	1	1001	47918	0.059541	2.9039e-06	B2_trans	CODING_TRANSCRIPT_INTRON_VARIANT	HIS
425.1	Primary/intrinsic cardiomyopathies	circulatory system	rs8080583	KANSL1	17	44162597	C	A	A	1.03456	0.0518118	0.934663	1.14514	0.511927	0.987862	1	732	47798	-0.12662	2.0785e-08	A2_Trans	CODING_TRANSCRIPT_INTRON_VARIANT	HIS
733.4	Aseptic necrosis of bone	musculoskeletal	rs147812915	KAT7	17	47858295	C	T	T	1.12353	0.177602	0.793249	1.59133	0.51194	0.987862	1	147	49368	0.23438	1.0943e-07	A2_Trans	INTERGENIC_VARIANT	HIS
364.1	Corneal opacity	sense organs	rs75505823	LRP1	12	57540956	G	T	T	0.888466	0.180331	0.62394	1.26514	0.51196	0.987862	1	975	47889	-0.20852	3.0745e-06	A2_Trans	CODING_TRANSCRIPT_INTRON_VARIANT	HIS
597	Other disorders of urethra and urinary tract	genitourinary	rs9367106	LOC100505711	6	41483390	G	C	C	0.93848	0.0968258	0.776259	1.1346	0.511981	0.987862	1	391	48943	0.20225	3.4038e-11	B2_trans	INTERGENIC_VARIANT	HIS
599.9	Other abnormality of urination	genitourinary	rs35508621	LZTFL1	3	45880481	T	C	C	0.940704	0.093218	0.78362	1.12928	0.511989	0.987862	1	2045	46202	0.38931	6.0917e-89	B2_trans	CODING_TRANSCRIPT_INTRON_VARIANT	HIS
284	Aplastic anemia	hematopoietic	rs12567716	FOXD2	1	48197570	T	C	C	0.929688	0.111183	0.74765	1.15605	0.511996	0.987862	1	374	48942	-0.090753	1.4878e-06	B2_trans	INTERGENIC_VARIANT	HIS
859	Complication due to other implant and internal device	injuries & poisonings	rs67959919	LZTFL1	3	45871908	G	A	A	0.844765	0.257267	0.510211	1.39869	0.512	0.987862	1	421	49135	0.59355	1.6043e-80	A2_Trans	CODING_TRANSCRIPT_INTRON_VARIANT	HIS
429	Ill-defined descriptions and complications of heart disease	circulatory system	rs467843	TRAPPC13	5	64945715	A	G	G	0.962159	0.0588305	0.857374	1.07975	0.51201	0.987862	1	2039	47044	-0.089724	1.7259e-06	A2_Trans	CODING_TRANSCRIPT_INTRON_VARIANT	HIS
426.32	Left bundle branch block	circulatory system	rs505922	ABO	9	136149229	T	C	C	0.934664	0.103054	0.763722	1.14387	0.512043	0.987862	1	411	49092	-0.099884	2.0889e-20	B2_trans	CODING_TRANSCRIPT_INTRON_VARIANT	HIS
687.2	NA	NA	rs622568	SEC61G	7	54647894	A	C	C	0.959437	0.06316	0.847724	1.08587	0.512074	0.987862	1	2557	46291	0.11965	2.6006e-06	A2_Trans	INTERGENIC_VARIANT	HIS
740.2	Osteoarthrosis, generalized	musculoskeletal	rs72711165	TMEM65	8	125336564	T	C	C	0.872702	0.207687	0.580875	1.31114	0.512077	0.987862	1	1591	46815	0.18279	6.0907e-07	B2_trans	CODING_TRANSCRIPT_INTRON_VARIANT	HIS
274.1	Gout	endocrine/metabolic	rs9268576	HLA-DRA	6	32395641	T	C	C	1.03094	0.0464832	0.941169	1.12928	0.512104	0.987862	1	911	46028	0.095134	9.9752e-07	B2_trans	INTERGENIC_VARIANT	HIS
599.1	Urinary obstruction	genitourinary	rs505922	ABO	9	136149229	T	C	C	1.06291	0.0930604	0.88569	1.27558	0.512108	0.987862	1	593	48869	-0.099884	2.0889e-20	B2_trans	CODING_TRANSCRIPT_INTRON_VARIANT	HIS
440	Atherosclerosis	circulatory system	rs78313563	ESS2	22	19136365	G	A	A	0.893986	0.170947	0.63947	1.2498	0.512111	0.987862	1	1661	46868	0.40873	6.5914e-07	A2_Trans	UPSTREAM_GENE_VARIANT	HIS
250.3	Insulin pump user	endocrine/metabolic	rs505922	ABO	9	136149229	T	C	C	0.972009	0.043307	0.892909	1.05812	0.512112	0.987862	1	1218	47012	-0.099884	2.0889e-20	B2_trans	CODING_TRANSCRIPT_INTRON_VARIANT	HIS
381.1	Otitis media	sense organs	rs495828	ABO	9	136154867	G	T	T	0.969643	0.0470311	0.884258	1.06327	0.512173	0.987862	1	3214	44781	-0.13432	6.5649e-10	A2_Trans	UPSTREAM_GENE_VARIANT	HIS
726	Peripheral enthesopathies and allied syndromes	musculoskeletal	rs1250993	LOC101929525	10	81399565	C	G	G	0.988635	0.0174383	0.955416	1.02301	0.512182	0.987862	1	6056	31530	0.12403	5.3767e-08	A2_Trans	INTERGENIC_VARIANT	HIS
396	Abnormal heart sounds	circulatory system	rs5023077	FBRSL1	12	133141973	T	C	C	1.03627	0.0543632	0.931538	1.15279	0.512185	0.987862	1	1339	47500	-0.090901	1.5172e-06	A2_Trans	CODING_TRANSCRIPT_INTRON_VARIANT	HIS
1089	NA	NA	rs13050728	IFNAR2	21	34615210	T	C	C	0.955872	0.0688571	0.835196	1.09398	0.512185	0.987862	1	131	49167	-0.10657	4.0686e-21	B2_trans,A2_Trans	CODING_TRANSCRIPT_INTRON_VARIANT	HIS
743.1	Osteoporosis	musculoskeletal	rs72711165	TMEM65	8	125336564	T	C	C	1.14959	0.212705	0.757687	1.74421	0.512204	0.987862	1	632	48003	0.18279	6.0907e-07	B2_trans	CODING_TRANSCRIPT_INTRON_VARIANT	HIS
695.4	Lupus (localized and systemic)	dermatologic	rs72655853	SBSPON	8	73985608	A	G	G	0.839559	0.266831	0.497651	1.41637	0.512217	0.987862	1	77	49479	0.22523	8.3915e-07	A2_Trans	CODING_TRANSCRIPT_INTRON_VARIANT	HIS
842	Other sprains and strains	injuries & poisonings	rs67579710	THBS3	1	155173527	G	A	A	0.925046	0.118881	0.732777	1.16776	0.512226	0.987862	1	1825	47470	-0.10348	1.0252e-09	B2_trans	CODING_TRANSCRIPT_INTRON_VARIANT	HIS
454.11	Varicose veins of lower extremity, symptomtic	circulatory system	rs147812915	KAT7	17	47858295	C	T	T	0.928269	0.113576	0.743015	1.15971	0.512232	0.987862	1	669	48388	0.23438	1.0943e-07	A2_Trans	INTERGENIC_VARIANT	HIS
580	Nephritis; nephrosis; renal sclerosis	genitourinary	rs9896243	NSF	17	44826056	C	G	G	0.955314	0.0697548	0.833242	1.09527	0.512233	0.987862	1	714	48186	-0.13155	3.2234e-08	A2_Trans	CODING_TRANSCRIPT_INTRON_VARIANT	HIS
800	Fracture of lower limb	injuries & poisonings	rs77534576	DLX4	17	47940666	C	T	T	0.937415	0.098621	0.772655	1.13731	0.512255	0.987862	1	665	48000	0.20794	1.7585e-10	B2_trans	INTERGENIC_VARIANT	HIS
550.4	Umbilical hernia	digestive	rs34488998	NKAIN3	8	63408372	G	A	A	0.928376	0.113411	0.743342	1.15947	0.512274	0.987862	1	622	47729	0.1355	3.4644e-06	B2_trans	CODING_TRANSCRIPT_INTRON_VARIANT	HIS
530.9	Heartburn	digestive	rs8052423	SLC22A31	16	89269178	G	T	T	0.933167	0.105557	0.758768	1.14765	0.512275	0.987862	1	1442	47848	0.13037	1.0019e-06	A2_Trans	UPSTREAM_GENE_VARIANT	HIS
525.2	Atrophy of edentulous alveolar ridge	digestive	rs1878527	ANKRD30BL	2	133056313	T	C	C	0.945248	0.0859286	0.798736	1.11863	0.512281	0.987862	1	808	48318	-0.077457	2.0215e-06	B2_trans	INTERGENIC_VARIANT	HIS
350.3	Lack of coordination	neurological	rs9461128	TMEM14B	6	10753875	T	C	C	0.881665	0.192208	0.604917	1.28502	0.512309	0.987862	1	613	48838	0.13046	3.4269e-06	B2_trans	CODING_TRANSCRIPT_INTRON_VARIANT	HIS
870	Open wounds of head; neck; and trunk	injuries & poisonings	rs11085727	TYK2	19	10466123	C	T	T	1.02988	0.0449341	0.943058	1.12469	0.512321	0.987862	1	2532	45881	0.17253	2.3333e-18	A2_Trans,B2_trans	CODING_TRANSCRIPT_INTRON_VARIANT	HIS
270	Disorders of protein plasma/amino-acid transport and metabolism	endocrine/metabolic	rs9268576	HLA-DRA	6	32395641	T	C	C	1.0602	0.0892137	0.890117	1.26277	0.512333	0.987862	1	992	48061	0.095134	9.9752e-07	B2_trans	INTERGENIC_VARIANT	HIS
228	Hemangioma and lymphangioma, any site	neoplasms	rs721917	SFTPD	10	81706324	A	G	G	0.956906	0.0672348	0.838763	1.09169	0.512361	0.987862	1	1103	48193	0.055247	2.0819e-07	B2_trans	SYNONYMOUS_VARIANT	HIS
395.6	Heart valve replaced	circulatory system	rs77534576	DLX4	17	47940666	C	T	T	0.899183	0.162205	0.654303	1.23571	0.51237	0.987862	1	159	49155	0.20794	1.7585e-10	B2_trans	INTERGENIC_VARIANT	HIS
362.3	Other nondiabetic retinopathy	sense organs	rs11702230	LOC101928126	21	35377591	C	T	T	0.958297	0.0650234	0.84363	1.08855	0.512398	0.987862	1	1668	46841	0.099731	3.223e-09	B2_trans	INTERGENIC_VARIANT	HIS
502	Postinflammatory pulmonary fibrosis	respiratory	rs5023077	FBRSL1	12	133141973	T	C	C	0.947544	0.082253	0.806465	1.1133	0.512421	0.987862	1	372	49002	-0.090901	1.5172e-06	A2_Trans	CODING_TRANSCRIPT_INTRON_VARIANT	HIS
110	Dermatophytosis / Dermatomycosis	infectious diseases	rs67959919	LZTFL1	3	45871908	G	A	A	0.975162	0.0383972	0.904468	1.05138	0.512449	0.987862	1	5703	32297	0.59355	1.6043e-80	A2_Trans	CODING_TRANSCRIPT_INTRON_VARIANT	HIS
626.1	Irregular menstrual cycle/bleeding	genitourinary	rs35508621	LZTFL1	3	45880481	T	C	C	1.0823	0.120761	0.854193	1.37132	0.51252	0.987862	1	651	47896	0.38931	6.0917e-89	B2_trans	CODING_TRANSCRIPT_INTRON_VARIANT	HIS
426.7	Abnormal electrocardiogram [ECG] [EKG]	circulatory system	rs10774671	OAS1	12	113357193	G	A	A	1.02382	0.035947	0.95417	1.09856	0.512535	0.987862	1	3580	44100	0.12569	3.6032e-11	A2_Trans	SPLICE_ACCEPTOR_VARIANT	HIS
562.1	Diverticulosis	digestive	rs72655853	SBSPON	8	73985608	A	G	G	0.961255	0.060339	0.85404	1.08193	0.512542	0.987862	1	4783	40939	0.22523	8.3915e-07	A2_Trans	CODING_TRANSCRIPT_INTRON_VARIANT	HIS
274.11	Gouty arthropathy	endocrine/metabolic	rs62200027	CASC20	20	6469515	G	A	A	1.04033	0.0603814	0.924222	1.17103	0.512552	0.987862	1	652	48473	-0.053006	3.3456e-06	B2_trans,A2_Trans	NON_CODING_TRANSCRIPT_INTRON_VARIANT	HIS
369.5	Conjunctivitis, infectious	sense organs	rs67959919	LZTFL1	3	45871908	G	A	A	0.937341	0.098814	0.772302	1.13765	0.512564	0.987862	1	3191	45242	0.59355	1.6043e-80	A2_Trans	CODING_TRANSCRIPT_INTRON_VARIANT	HIS
199	Neoplasm of uncertain behavior	neoplasms	rs9501257	HLA-DPB1	6	33055355	A	G	G	0.954612	0.070936	0.830704	1.097	0.512587	0.987862	1	1774	46891	0.17269	4.1339e-08	A2_Trans	THREE_PRIME_UTR_EXON_VARIANT	HIS
457.3	Encounter for long-term (current) use of aspirin	circulatory system	rs35154152	THBS3	1	155172725	T	C	C	0.908969	0.145758	0.683093	1.20954	0.512591	0.987862	1	1029	48370	-0.20528	2.3574e-11	A2_Trans	SYNONYMOUS_VARIANT	HIS
588	Disorders resulting from impaired renal function	genitourinary	rs76423999	SLC12A7	5	1098067	T	A	A	0.956629	0.0677152	0.83773	1.0924	0.512599	0.987862	1	387	48555	0.18412	3.8813e-07	A2_Trans	CODING_TRANSCRIPT_INTRON_VARIANT	HIS
585	Renal failure	genitourinary	rs4830964	.	23	15515319	C	G	G	1.01002	0.0152318	0.980316	1.04063	0.512608	0.987862	1	2296	40484	0.046578	2.9701e-06	B2_trans	SEQUENCE_VARIANT	HIS
411.2	Myocardial infarction	circulatory system	rs12567716	FOXD2	1	48197570	T	C	C	1.03045	0.0458069	0.941964	1.12724	0.512632	0.987862	1	1316	45790	-0.090753	1.4878e-06	B2_trans	INTERGENIC_VARIANT	HIS
871.2	Open wound of finger(s)	injuries & poisonings	rs2924480	ELF5	11	34529831	T	C	C	1.05254	0.078208	0.902956	1.2269	0.512655	0.987862	1	1222	48109	-0.11648	2.817e-07	A2_Trans	CODING_TRANSCRIPT_INTRON_VARIANT	HIS
585	Renal failure	genitourinary	rs581342	LMNA	1	156095466	T	C	C	1.02203	0.0332834	0.957486	1.09092	0.512674	0.987862	1	2296	40484	0.090245	2.6355e-07	B2_trans	CODING_TRANSCRIPT_INTRON_VARIANT	HIS
496.1	Emphysema	respiratory	rs7089827	TFAM	10	60157611	C	T	T	1.07674	0.112943	0.862929	1.34353	0.512678	0.987862	1	506	48916	-0.14471	2.0338e-06	A2_Trans	THREE_PRIME_UTR_EXON_VARIANT	HIS
536	Disorders of function of stomach	digestive	rs1250993	LOC101929525	10	81399565	C	G	G	1.02626	0.0395917	0.949634	1.10907	0.512678	0.987862	1	2233	45856	0.12403	5.3767e-08	A2_Trans	INTERGENIC_VARIANT	HIS
707.3	Chronic ulcer of unspecified site	dermatologic	rs10086829	COL14A1	8	121149129	G	A	A	1.06733	0.0995334	0.878164	1.29724	0.512691	0.987862	1	593	48785	-0.097352	3.8599e-06	A2_Trans	FIVE_PRIME_UTR_INTRON_VARIANT	HIS
578.9	Hemorrhage of gastrointestinal tract	digestive	rs495828	ABO	9	136154867	G	T	T	0.967209	0.0509298	0.875324	1.06874	0.512697	0.987862	1	1807	46450	-0.13432	6.5649e-10	A2_Trans	UPSTREAM_GENE_VARIANT	HIS
540.11	Acute appendicitis	digestive	rs34488998	NKAIN3	8	63408372	G	A	A	1.12252	0.176554	0.794165	1.58664	0.51271	0.987862	1	139	49122	0.1355	3.4644e-06	B2_trans	CODING_TRANSCRIPT_INTRON_VARIANT	HIS
289.8	Polycythemia, secondary	hematopoietic	rs9461128	TMEM14B	6	10753875	T	C	C	0.881813	0.192142	0.605097	1.28507	0.512727	0.987862	1	245	49211	0.13046	3.4269e-06	B2_trans	CODING_TRANSCRIPT_INTRON_VARIANT	HIS
381.1	Otitis media	sense organs	rs1878527	ANKRD30BL	2	133056313	T	C	C	0.965669	0.0533704	0.869759	1.07215	0.512746	0.987862	1	3214	44781	-0.077457	2.0215e-06	B2_trans	INTERGENIC_VARIANT	HIS
112	Candidiasis	infectious diseases	rs12259804	PLEKHS1	10	115573378	T	C	C	0.881999	0.191834	0.60559	1.28457	0.51276	0.987862	1	1665	47299	-0.27547	4.8674e-08	A2_Trans	INTERGENIC_VARIANT	HIS
350.2	Abnormality of gait	neurological	rs732990	CIB4	2	26842146	C	G	G	0.98479	0.0234161	0.940615	1.03104	0.512762	0.987862	1	3772	41096	0.056389	5.6358e-07	B2_trans	CODING_TRANSCRIPT_INTRON_VARIANT	HIS
218.1	Uterine leiomyoma	neoplasms	rs9577395	ATP11A	13	113534984	C	G	G	1.0675	0.0997946	0.877854	1.29811	0.512768	0.987862	1	209	49136	0.064829	8.6068e-07	B2_trans,A2_Trans	CODING_TRANSCRIPT_INTRON_VARIANT	HIS
703	Diseases of nail, NOS	dermatologic	rs2284028	NCF4	22	37265172	A	C	C	0.969197	0.0478011	0.882518	1.06439	0.512768	0.987862	1	2737	43967	0.31271	4.1737e-06	A2_Trans	CODING_TRANSCRIPT_INTRON_VARIANT	HIS
136	Other infectious and parasitic diseases	infectious diseases	rs9461128	TMEM14B	6	10753875	T	C	C	0.906872	0.149362	0.67672	1.2153	0.512804	0.987862	1	1203	48119	0.13046	3.4269e-06	B2_trans	CODING_TRANSCRIPT_INTRON_VARIANT	HIS
722.6	Degeneration of intervertebral disc	musculoskeletal	rs10774671	OAS1	12	113357193	G	A	A	0.985301	0.0226284	0.942557	1.02998	0.512841	0.987862	1	3872	40166	0.12569	3.6032e-11	A2_Trans	SPLICE_ACCEPTOR_VARIANT	HIS
338	Pain	neurological	rs9501257	HLA-DPB1	6	33055355	A	G	G	1.01924	0.0291189	0.962697	1.0791	0.512845	0.987862	1	6565	35732	0.17269	4.1339e-08	A2_Trans	THREE_PRIME_UTR_EXON_VARIANT	HIS
250.13	Type 1 diabetes with ophthalmic manifestations	endocrine/metabolic	rs35154152	THBS3	1	155172725	T	C	C	1.1026	0.149265	0.822935	1.47732	0.512868	0.987862	1	461	49033	-0.20528	2.3574e-11	A2_Trans	SYNONYMOUS_VARIANT	HIS
476	Allergic rhinitis	respiratory	rs61667602	CRHR1	17	43785349	T	C	C	0.985841	0.0217934	0.944618	1.02886	0.512881	0.987862	1	5471	33555	-0.093554	9.1279e-12	B2_trans	FIVE_PRIME_UTR_INTRON_VARIANT	HIS
508	Pulmonary collapse; interstitial and compensatory emphysema	respiratory	rs11702230	LOC101928126	21	35377591	C	T	T	0.93405	0.104267	0.761409	1.14583	0.512894	0.987862	1	1268	48022	0.099731	3.223e-09	B2_trans	INTERGENIC_VARIANT	HIS
274	Gout and other crystal arthropathies	endocrine/metabolic	rs4830964	.	23	15515319	C	G	G	0.986215	0.0212137	0.946051	1.02808	0.512897	0.987862	1	1091	45641	0.046578	2.9701e-06	B2_trans	SEQUENCE_VARIANT	HIS
459.9	Circulatory disease NEC	circulatory system	rs72655853	SBSPON	8	73985608	A	G	G	1.08614	0.126277	0.848003	1.39114	0.512898	0.987862	1	1752	47254	0.22523	8.3915e-07	A2_Trans	CODING_TRANSCRIPT_INTRON_VARIANT	HIS
401.3	Other hypertensive complications	circulatory system	rs76073397	MIR548H2	16	11386452	T	C	C	1.09596	0.140051	0.83288	1.44213	0.512945	0.987862	1	937	48281	0.14454	9.6663e-07	A2_Trans,B2_trans	INTERGENIC_VARIANT	HIS
297.1	Suicidal ideation	mental disorders	rs10086829	COL14A1	8	121149129	G	A	A	1.02607	0.0393416	0.949926	1.10832	0.512996	0.987862	1	1539	45644	-0.097352	3.8599e-06	A2_Trans	FIVE_PRIME_UTR_INTRON_VARIANT	HIS
572	Ascites (non malignant)	digestive	rs72655853	SBSPON	8	73985608	A	G	G	1.10208	0.148586	0.823638	1.47465	0.513008	0.987862	1	376	48860	0.22523	8.3915e-07	A2_Trans	CODING_TRANSCRIPT_INTRON_VARIANT	HIS
216	Benign neoplasm of skin	neoplasms	rs147812915	KAT7	17	47858295	C	T	T	1.04135	0.0619415	0.922299	1.17577	0.513033	0.987862	1	3734	43717	0.23438	1.0943e-07	A2_Trans	INTERGENIC_VARIANT	HIS
428	Congestive heart failure; nonhypertensive	circulatory system	rs7579014	BCL11A	2	60707894	G	A	A	1.01869	0.0283115	0.963705	1.07682	0.513037	0.987862	1	1482	44845	-0.05629	1.2614e-06	B2_trans	CODING_TRANSCRIPT_INTRON_VARIANT	HIS
1090	NA	NA	rs766826	ELF5	11	34528766	C	T	T	1.04455	0.0666345	0.916664	1.19028	0.513037	0.987862	1	852	48323	-0.082134	1.155e-11	B2_trans	CODING_TRANSCRIPT_INTRON_VARIANT	HIS
711	Arthropathy associated with infections	musculoskeletal	rs78313563	ESS2	22	19136365	G	A	A	1.21013	0.2916	0.683316	2.1431	0.513065	0.987862	1	364	49067	0.40873	6.5914e-07	A2_Trans	UPSTREAM_GENE_VARIANT	HIS
525.1	Loss of teeth or edentulism	digestive	rs55654108	PDCL3P4	3	101425703	A	G	G	1.01502	0.0227961	0.970669	1.0614	0.513076	0.987862	1	2102	41190	-0.05662	1.0636e-06	B2_trans	INTERGENIC_VARIANT	HIS
535.9	Gastritis and duodenitis, NOS	digestive	rs7960611	CLEC1A	12	10230416	G	A	A	1.03375	0.050747	0.935877	1.14185	0.513077	0.987862	1	2552	46125	-0.1584	3.3086e-07	A2_Trans	CODING_TRANSCRIPT_INTRON_VARIANT	HIS
870.3	Other open wound of head and face	injuries & poisonings	rs60305836	CDH8	16	61709381	A	C	C	1.09349	0.136648	0.836563	1.42931	0.513099	0.987862	1	830	48689	0.086719	1.1846e-06	B2_trans	CODING_TRANSCRIPT_INTRON_VARIANT	HIS
741	Symptoms and disorders of the joints	musculoskeletal	rs915823	TMPRSS2	21	42851454	A	C	C	0.976834	0.0358376	0.910575	1.04791	0.513104	0.987862	1	4719	40904	-0.066039	1.6687e-06	B2_trans	CODING_TRANSCRIPT_INTRON_VARIANT	HIS
523.3	Periodontitis (acute or chronic)	digestive	rs77534576	DLX4	17	47940666	C	T	T	0.970846	0.045241	0.888466	1.06086	0.513112	0.987862	1	2793	40986	0.20794	1.7585e-10	B2_trans	INTERGENIC_VARIANT	HIS
362.3	Other nondiabetic retinopathy	sense organs	rs111783124	LOC101928126	21	35362848	G	A	A	0.9602	0.062101	0.850161	1.08448	0.513114	0.987862	1	1668	46841	0.13532	2.1558e-07	A2_Trans	INTERGENIC_VARIANT	HIS
611.1	Abnormal mammogram	genitourinary	rs7671107	LOC101929161	4	25449225	G	A	A	1.06527	0.0966846	0.881377	1.28753	0.513134	0.987862	1	384	49036	-0.064456	1.0803e-06	B2_trans	INTERGENIC_VARIANT	HIS
742.9	Other derangement of joint	musculoskeletal	rs11085727	TYK2	19	10466123	C	T	T	1.03529	0.0530274	0.93309	1.14868	0.513139	0.987862	1	1711	47092	0.17253	2.3333e-18	A2_Trans,B2_trans	CODING_TRANSCRIPT_INTRON_VARIANT	HIS
415	Pulmonary heart disease	circulatory system	rs1453205	LOC101928196	2	19901073	C	T	T	1.02881	0.043431	0.944857	1.12022	0.513141	0.987862	1	917	47655	0.096992	3.6368e-06	A2_Trans	INTERGENIC_VARIANT	HIS
1001	NA	NA	rs1250993	LOC101929525	10	81399565	C	G	G	0.962496	0.0584546	0.858307	1.07933	0.513158	0.987862	1	1572	47432	0.12403	5.3767e-08	A2_Trans	INTERGENIC_VARIANT	HIS
480.1	Bacterial pneumonia	respiratory	rs915823	TMPRSS2	21	42851454	A	C	C	1.05664	0.0842521	0.895801	1.24636	0.513167	0.987862	1	1028	48081	-0.066039	1.6687e-06	B2_trans	CODING_TRANSCRIPT_INTRON_VARIANT	HIS
766	Neuralgia, neuritis, and radiculitis NOS	symptoms	rs117169628	SLC22A31	16	89262657	G	A	A	1.04699	0.0702281	0.912357	1.20149	0.513193	0.987862	1	2031	46551	0.081201	5.77e-07	B2_trans	SYNONYMOUS_VARIANT	HIS
851	Complications of transplants and reattached limbs	injuries & poisonings	rs581342	LMNA	1	156095466	T	C	C	0.923645	0.121474	0.727957	1.17194	0.513198	0.987862	1	668	48650	0.090245	2.6355e-07	B2_trans	CODING_TRANSCRIPT_INTRON_VARIANT	HIS
695.7	Prurigo and Lichen	dermatologic	rs72655853	SBSPON	8	73985608	A	G	G	0.924994	0.119248	0.732208	1.16854	0.513221	0.987862	1	1098	47707	0.22523	8.3915e-07	A2_Trans	CODING_TRANSCRIPT_INTRON_VARIANT	HIS
280.1	Iron deficiency anemias, unspecified or not due to blood loss	hematopoietic	rs9896243	NSF	17	44826056	C	G	G	0.975963	0.0372132	0.907313	1.04981	0.513222	0.987862	1	1660	45000	-0.13155	3.2234e-08	A2_Trans	CODING_TRANSCRIPT_INTRON_VARIANT	HIS
715	Other inflammatory spondylopathies	musculoskeletal	rs77534576	DLX4	17	47940666	C	T	T	0.929387	0.112003	0.746207	1.15753	0.513224	0.987862	1	894	47922	0.20794	1.7585e-10	B2_trans	INTERGENIC_VARIANT	HIS
333.1	Essential tremor	neurological	rs72711165	TMEM65	8	125336564	T	C	C	1.18592	0.260803	0.711311	1.9772	0.513225	0.987862	1	506	48606	0.18279	6.0907e-07	B2_trans	CODING_TRANSCRIPT_INTRON_VARIANT	HIS
452.2	Deep vein thrombosis [DVT]	circulatory system	rs60869999	MYO1C	17	1390948	A	T	T	1.04225	0.0632933	0.920654	1.17991	0.513239	0.987862	1	537	48335	0.059541	2.9039e-06	B2_trans	CODING_TRANSCRIPT_INTRON_VARIANT	HIS
337.1	Peripheral autonomic neuropathy	neurological	rs1250993	LOC101929525	10	81399565	C	G	G	1.04073	0.0610719	0.923326	1.17307	0.513278	0.987862	1	1094	47977	0.12403	5.3767e-08	A2_Trans	INTERGENIC_VARIANT	HIS
401.1	Essential hypertension	circulatory system	rs1405655	NR1H2	19	50882619	T	C	C	0.988356	0.0179163	0.954252	1.02368	0.513287	0.987862	1	2734	18484	0.075181	1.1208e-11	B2_trans,A2_Trans	CODING_TRANSCRIPT_INTRON_VARIANT	HIS
250	Diabetes mellitus	endocrine/metabolic	rs77534576	DLX4	17	47940666	C	T	T	1.02222	0.0336221	0.957031	1.09185	0.513316	0.987862	1	1913	29591	0.20794	1.7585e-10	B2_trans	INTERGENIC_VARIANT	HIS
512.8	Cough	respiratory	rs7560588	BCL11A	2	60727416	G	A	A	1.01856	0.0281278	0.963924	1.07629	0.513317	0.987862	1	7576	35379	-0.12371	2.3396e-07	A2_Trans	CODING_TRANSCRIPT_INTRON_VARIANT	HIS
477	Epistaxis or throat hemorrhage	respiratory	rs7089827	TFAM	10	60157611	C	T	T	0.954387	0.0714214	0.829718	1.09779	0.513326	0.987862	1	1087	47712	-0.14471	2.0338e-06	A2_Trans	THREE_PRIME_UTR_EXON_VARIANT	HIS
695.7	Prurigo and Lichen	dermatologic	rs12809318	FBRSL1	12	133140840	T	C	C	1.03531	0.0530842	0.933004	1.14883	0.513344	0.987862	1	1098	47707	-0.062781	9.5289e-09	B2_trans	CODING_TRANSCRIPT_INTRON_VARIANT	HIS
687.2	NA	NA	rs55654108	PDCL3P4	3	101425703	A	G	G	1.03672	0.0551759	0.930452	1.15512	0.513429	0.987862	1	2557	46291	-0.05662	1.0636e-06	B2_trans	INTERGENIC_VARIANT	HIS
793.2	NA	NA	rs4830964	.	23	15515319	C	G	G	0.962523	0.0584508	0.858337	1.07936	0.513436	0.987862	1	1517	47858	0.046578	2.9701e-06	B2_trans	SEQUENCE_VARIANT	HIS
302.1	Decreased libido	mental disorders	rs76423999	SLC12A7	5	1098067	T	A	A	0.924893	0.119489	0.731783	1.16896	0.513479	0.987862	1	653	48813	0.18412	3.8813e-07	A2_Trans	CODING_TRANSCRIPT_INTRON_VARIANT	HIS
427.8	Sinoatrial node dysfunction (Bradycardia)	circulatory system	rs1878527	ANKRD30BL	2	133056313	T	C	C	0.916526	0.133398	0.705661	1.1904	0.513489	0.987862	1	313	49181	-0.077457	2.0215e-06	B2_trans	INTERGENIC_VARIANT	HIS
364.4	Corneal degenerations	sense organs	rs61667602	CRHR1	17	43785349	T	C	C	0.935483	0.102072	0.765864	1.14267	0.513508	0.987862	1	523	48864	-0.093554	9.1279e-12	B2_trans	FIVE_PRIME_UTR_INTRON_VARIANT	HIS
700	Corns and callosities	dermatologic	rs581342	LMNA	1	156095466	T	C	C	1.03426	0.051559	0.934852	1.14424	0.513524	0.987862	1	1940	45519	0.090245	2.6355e-07	B2_trans	CODING_TRANSCRIPT_INTRON_VARIANT	HIS
601.11	Acute prostatitis	genitourinary	rs495828	ABO	9	136154867	G	T	T	0.918525	0.130075	0.711821	1.18525	0.513524	0.987862	1	612	48915	-0.13432	6.5649e-10	A2_Trans	UPSTREAM_GENE_VARIANT	HIS
873	NA	NA	rs9367106	LOC100505711	6	41483390	G	C	C	0.919876	0.127826	0.716017	1.18178	0.513525	0.987862	1	967	48543	0.20225	3.4038e-11	B2_trans	INTERGENIC_VARIANT	HIS
348.9	Other conditions of brain, NOS	neurological	rs622568	SEC61G	7	54647894	A	C	C	0.931591	0.10846	0.75319	1.15225	0.513538	0.987862	1	588	48867	0.11965	2.6006e-06	A2_Trans	INTERGENIC_VARIANT	HIS
411.1	Unstable angina (intermediate coronary syndrome)	circulatory system	rs13179014	SPEF2	5	35693227	A	C	C	0.96772	0.0502248	0.876997	1.06783	0.51355	0.987862	1	1321	47193	-0.061249	6.1057e-07	B2_trans	CODING_TRANSCRIPT_INTRON_VARIANT	HIS
355.1	Chronic pain syndrome	neurological	rs35508621	LZTFL1	3	45880481	T	C	C	0.952917	0.0738209	0.824553	1.10126	0.513557	0.987862	1	1692	45525	0.38931	6.0917e-89	B2_trans	CODING_TRANSCRIPT_INTRON_VARIANT	HIS
789	Nausea and vomiting	symptoms	rs9501257	HLA-DPB1	6	33055355	A	G	G	1.02871	0.0433312	0.944954	1.1199	0.513561	0.987862	1	4557	42262	0.17269	4.1339e-08	A2_Trans	THREE_PRIME_UTR_EXON_VARIANT	HIS
377.3	Optic neuritis/neuropathy	sense organs	rs147812915	KAT7	17	47858295	C	T	T	1.1084	0.157536	0.813954	1.50935	0.513583	0.987862	1	433	49014	0.23438	1.0943e-07	A2_Trans	INTERGENIC_VARIANT	HIS
401.2	Hypertensive heart and/or renal disease	circulatory system	rs13179014	SPEF2	5	35693227	A	C	C	1.01834	0.0278147	0.964307	1.07539	0.513586	0.987862	1	2435	42716	-0.061249	6.1057e-07	B2_trans	CODING_TRANSCRIPT_INTRON_VARIANT	HIS
524.3	Anomalies of tooth position/malocclusion	digestive	rs61667602	CRHR1	17	43785349	T	C	C	0.949084	0.079998	0.811354	1.11019	0.513599	0.987862	1	1026	48143	-0.093554	9.1279e-12	B2_trans	FIVE_PRIME_UTR_INTRON_VARIANT	HIS
710	Osteomyelitis, periostitis, and other infections involving bone	musculoskeletal	rs10774679	OAS3	12	113374748	C	T	T	1.03575	0.0537711	0.932145	1.15086	0.513633	0.987862	1	405	48397	0.075824	4.6954e-12	B2_trans	UPSTREAM_GENE_VARIANT	HIS
292.11	Aphasia	mental disorders	rs2924480	ELF5	11	34529831	T	C	C	0.931227	0.109084	0.751975	1.15321	0.513637	0.987862	1	245	49298	-0.11648	2.817e-07	A2_Trans	CODING_TRANSCRIPT_INTRON_VARIANT	HIS
038.3	Bacteremia	infectious diseases	rs5023077	FBRSL1	12	133141973	T	C	C	0.96306	0.0576266	0.860204	1.07821	0.513652	0.987862	1	554	48403	-0.090901	1.5172e-06	A2_Trans	CODING_TRANSCRIPT_INTRON_VARIANT	HIS
312	Conduct disorders	mental disorders	rs13179014	SPEF2	5	35693227	A	C	C	0.958395	0.0650631	0.843651	1.08875	0.513665	0.987862	1	624	48400	-0.061249	6.1057e-07	B2_trans	CODING_TRANSCRIPT_INTRON_VARIANT	HIS
136	Other infectious and parasitic diseases	infectious diseases	rs2924480	ELF5	11	34529831	T	C	C	0.950923	0.0770462	0.817643	1.10593	0.513666	0.987862	1	1203	48119	-0.11648	2.817e-07	A2_Trans	CODING_TRANSCRIPT_INTRON_VARIANT	HIS
588	Disorders resulting from impaired renal function	genitourinary	rs10774671	OAS1	12	113357193	G	A	A	1.03811	0.0572633	0.927897	1.16141	0.513681	0.987862	1	387	48555	0.12569	3.6032e-11	A2_Trans	SPLICE_ACCEPTOR_VARIANT	HIS
603.1	Hydrocele	genitourinary	rs35705950	MUC5B	11	1241221	G	T	T	0.924084	0.120889	0.72914	1.17115	0.513692	0.987862	1	649	48582	-0.11177	1.2224e-08	B2_trans,A2_Trans	UPSTREAM_GENE_VARIANT	HIS
300.12	Agorophobia, social phobia, and panic disorder	mental disorders	rs9577395	ATP11A	13	113534984	C	G	G	0.973416	0.0412552	0.897805	1.05539	0.513693	0.987862	1	1299	46143	0.064829	8.6068e-07	B2_trans,A2_Trans	CODING_TRANSCRIPT_INTRON_VARIANT	HIS
361	Retinal detachments and defects	sense organs	rs7089827	TFAM	10	60157611	C	T	T	1.03984	0.0598165	0.924804	1.16918	0.513702	0.987862	1	784	47663	-0.14471	2.0338e-06	A2_Trans	THREE_PRIME_UTR_EXON_VARIANT	HIS
1090	NA	NA	rs10774671	OAS1	12	113357193	G	A	A	0.95782	0.0659913	0.841612	1.09007	0.513724	0.987862	1	852	48323	0.12569	3.6032e-11	A2_Trans	SPLICE_ACCEPTOR_VARIANT	HIS
284	Aplastic anemia	hematopoietic	rs7560588	BCL11A	2	60727416	G	A	A	0.934131	0.104342	0.761363	1.1461	0.513738	0.987862	1	374	48942	-0.12371	2.3396e-07	A2_Trans	CODING_TRANSCRIPT_INTRON_VARIANT	HIS
244	Hypothyroidism	endocrine/metabolic	rs721917	SFTPD	10	81706324	A	G	G	1.01477	0.0224457	0.971091	1.0604	0.513745	0.987862	1	969	44101	0.055247	2.0819e-07	B2_trans	SYNONYMOUS_VARIANT	HIS
227.3	Benign neoplasm of pituitary gland and craniopharyngeal duct (pouch)	neoplasms	rs12567716	FOXD2	1	48197570	T	C	C	1.08723	0.128086	0.845854	1.39749	0.513778	0.987862	1	83	49377	-0.090753	1.4878e-06	B2_trans	INTERGENIC_VARIANT	HIS
842	Other sprains and strains	injuries & poisonings	rs12809318	FBRSL1	12	133140840	T	C	C	0.952826	0.0740059	0.824176	1.10156	0.513784	0.987862	1	1825	47470	-0.062781	9.5289e-09	B2_trans	CODING_TRANSCRIPT_INTRON_VARIANT	HIS
303.4	Somatoform disorder	mental disorders	rs11234800	ME3	11	86479407	G	C	C	1.04448	0.0666462	0.916578	1.19022	0.513797	0.987862	1	764	47909	-0.077173	3.0702e-06	B2_trans	INTERGENIC_VARIANT	HIS
292.2	Mild cognitive impairment	mental disorders	rs9461128	TMEM14B	6	10753875	T	C	C	0.949588	0.079225	0.813015	1.1091	0.513812	0.987862	1	1346	46747	0.13046	3.4269e-06	B2_trans	CODING_TRANSCRIPT_INTRON_VARIANT	HIS
477	Epistaxis or throat hemorrhage	respiratory	rs3746539	PTPRT	20	40702071	G	A	A	1.03198	0.0482093	0.938931	1.13424	0.513831	0.987862	1	1087	47712	0.05405	1.7723e-06	B2_trans	THREE_PRIME_UTR_EXON_VARIANT	HIS
411.2	Myocardial infarction	circulatory system	rs8080583	KANSL1	17	44162597	C	A	A	1.02416	0.036572	0.953321	1.10027	0.51385	0.987862	1	1316	45790	-0.12662	2.0785e-08	A2_Trans	CODING_TRANSCRIPT_INTRON_VARIANT	HIS
594.2	Calculus of lower urinary tract	genitourinary	rs72711165	TMEM65	8	125336564	T	C	C	1.32815	0.434703	0.566535	3.11363	0.513868	0.987862	1	205	49350	0.18279	6.0907e-07	B2_trans	CODING_TRANSCRIPT_INTRON_VARIANT	HIS
145	Cancer of mouth	neoplasms	rs12660421	FOXP4-AS1	6	41488378	G	A	A	1.08994	0.131922	0.841608	1.41154	0.513873	0.987862	1	158	49385	0.35506	1.1424e-09	A2_Trans	DOWNSTREAM_GENE_VARIANT	HIS
008.5	Bacterial enteritis	infectious diseases	rs1453205	LOC101928196	2	19901073	C	T	T	1.04422	0.0662763	0.917014	1.18906	0.513874	0.987862	1	641	48621	0.096992	3.6368e-06	A2_Trans	INTERGENIC_VARIANT	HIS
586.4	Stricture/obstruction of ureter	genitourinary	rs721917	SFTPD	10	81706324	A	G	G	1.06311	0.0937519	0.884662	1.27756	0.513892	0.987862	1	431	49095	0.055247	2.0819e-07	B2_trans	SYNONYMOUS_VARIANT	HIS
840.2	Rotator cuff (capsule) sprain	injuries & poisonings	rs8052423	SLC22A31	16	89269178	G	T	T	0.956482	0.0681599	0.836872	1.09319	0.5139	0.987862	1	1079	47555	0.13037	1.0019e-06	A2_Trans	UPSTREAM_GENE_VARIANT	HIS
389	Hearing loss	sense organs	rs72711165	TMEM65	8	125336564	T	C	C	0.953952	0.0722203	0.828042	1.09901	0.513914	0.987862	1	5051	24474	0.18279	6.0907e-07	B2_trans	CODING_TRANSCRIPT_INTRON_VARIANT	HIS
374.1	Ectropion or entropion	sense organs	rs2284028	NCF4	22	37265172	A	C	C	0.916462	0.133642	0.705274	1.19089	0.513921	0.987862	1	379	48994	0.31271	4.1737e-06	A2_Trans	CODING_TRANSCRIPT_INTRON_VARIANT	HIS
724.1	Disorders of sacrum	musculoskeletal	rs9497053	UTRN	6	145026256	G	A	A	1.05243	0.0782837	0.902728	1.22695	0.513922	0.987862	1	462	48932	-0.064841	1.0064e-06	B2_trans	CODING_TRANSCRIPT_INTRON_VARIANT	HIS
805	Fracture of vertebral column without mention of spinal cord injury	injuries & poisonings	rs10129899	LINC00637	14	104330432	C	A	A	0.955308	0.0700506	0.832753	1.0959	0.513955	0.987862	1	383	48894	-0.057002	2.1916e-06	B2_trans	INTERGENIC_VARIANT	HIS
496	Chronic airway obstruction	respiratory	rs9501257	HLA-DPB1	6	33055355	A	G	G	1.02338	0.0354023	0.954774	1.09691	0.513959	0.987862	1	2759	42258	0.17269	4.1339e-08	A2_Trans	THREE_PRIME_UTR_EXON_VARIANT	HIS
585.34	Chronic Kidney Disease, Stage IV	genitourinary	rs10086829	COL14A1	8	121149129	G	A	A	0.962715	0.0582208	0.858895	1.07908	0.513976	0.987862	1	293	48371	-0.097352	3.8599e-06	A2_Trans	FIVE_PRIME_UTR_INTRON_VARIANT	HIS
255	Disorders of adrenal glands	endocrine/metabolic	rs10129899	LINC00637	14	104330432	C	A	A	1.05243	0.0782962	0.902707	1.22698	0.513977	0.987862	1	368	48997	-0.057002	2.1916e-06	B2_trans	INTERGENIC_VARIANT	HIS
550.1	Inguinal hernia	digestive	rs78313563	ESS2	22	19136365	G	A	A	1.07719	0.113938	0.861604	1.34672	0.514019	0.987862	1	1049	46322	0.40873	6.5914e-07	A2_Trans	UPSTREAM_GENE_VARIANT	HIS
946	Anaphylactic shock NOS	injuries & poisonings	rs2924480	ELF5	11	34529831	T	C	C	1.06929	0.102669	0.874391	1.30764	0.514032	0.987862	1	324	49191	-0.11648	2.817e-07	A2_Trans	CODING_TRANSCRIPT_INTRON_VARIANT	HIS
509.8	Dependence on respirator [Ventilator] or supplemental oxygen	respiratory	rs7960611	CLEC1A	12	10230416	G	A	A	1.04647	0.0696039	0.913018	1.19943	0.514034	0.987862	1	648	48574	-0.1584	3.3086e-07	A2_Trans	CODING_TRANSCRIPT_INTRON_VARIANT	HIS
626.11	Absent or infrequent menstruation	genitourinary	rs9497053	UTRN	6	145026256	G	A	A	0.935001	0.102993	0.76409	1.14414	0.514045	0.987862	1	333	49198	-0.064841	1.0064e-06	B2_trans	CODING_TRANSCRIPT_INTRON_VARIANT	HIS
286.7	Other and unspecified coagulation defects	hematopoietic	rs72711165	TMEM65	8	125336564	T	C	C	1.26288	0.357689	0.626466	2.54583	0.51407	0.987862	1	461	48973	0.18279	6.0907e-07	B2_trans	CODING_TRANSCRIPT_INTRON_VARIANT	HIS
289.4	Lymphadenitis	hematopoietic	rs9577395	ATP11A	13	113534984	C	G	G	1.04357	0.0653569	0.918097	1.18618	0.514085	0.987862	1	1416	47502	0.064829	8.6068e-07	B2_trans,A2_Trans	CODING_TRANSCRIPT_INTRON_VARIANT	HIS
470	Septal Deviations/Turbinate Hypertrophy	respiratory	rs7671107	LOC101929161	4	25449225	G	A	A	0.974746	0.0392018	0.902657	1.05259	0.514093	0.987862	1	1031	46873	-0.064456	1.0803e-06	B2_trans	INTERGENIC_VARIANT	HIS
741.4	Joint effusions	musculoskeletal	rs9896243	NSF	17	44826056	C	G	G	1.04441	0.0665896	0.916617	1.19001	0.514095	0.987862	1	2091	46818	-0.13155	3.2234e-08	A2_Trans	CODING_TRANSCRIPT_INTRON_VARIANT	HIS
377.1	Optic atrophy	sense organs	rs2277732	DPP9	19	4723670	C	A	A	0.945031	0.0866525	0.797421	1.11997	0.514105	0.987862	1	534	48780	0.11697	6.1912e-22	B2_trans,A2_Trans	FIVE_PRIME_UTR_INTRON_VARIANT	HIS
289.8	Polycythemia, secondary	hematopoietic	rs1453205	LOC101928196	2	19901073	C	T	T	1.05683	0.0847229	0.895135	1.24773	0.514148	0.987862	1	245	49211	0.096992	3.6368e-06	A2_Trans	INTERGENIC_VARIANT	HIS
686.1	Carbuncle and furuncle	dermatologic	rs8052423	SLC22A31	16	89269178	G	T	T	1.06438	0.0956339	0.882454	1.28381	0.514155	0.987862	1	1180	48066	0.13037	1.0019e-06	A2_Trans	UPSTREAM_GENE_VARIANT	HIS
456	Chronic venous insufficiency [CVI]	circulatory system	rs9268576	HLA-DRA	6	32395641	T	C	C	1.04076	0.0612341	0.923052	1.17347	0.514164	0.987862	1	1350	46857	0.095134	9.9752e-07	B2_trans	INTERGENIC_VARIANT	HIS
208	Benign neoplasm of colon	neoplasms	rs12567716	FOXD2	1	48197570	T	C	C	0.981859	0.0280632	0.929313	1.03738	0.514173	0.987862	1	4754	34667	-0.090753	1.4878e-06	B2_trans	INTERGENIC_VARIANT	HIS
338.1	Acute pain	neurological	rs9367106	LOC100505711	6	41483390	G	C	C	0.97099	0.0451292	0.888793	1.06079	0.514194	0.987862	1	4211	43546	0.20225	3.4038e-11	B2_trans	INTERGENIC_VARIANT	HIS
585.4	Chronic kidney disease, Stage I or II	genitourinary	rs10774671	OAS1	12	113357193	G	A	A	0.964388	0.0555921	0.864832	1.0754	0.514216	0.987862	1	830	48100	0.12569	3.6032e-11	A2_Trans	SPLICE_ACCEPTOR_VARIANT	HIS
155.1	Malignant neoplasm of liver, primary	neoplasms	rs7960611	CLEC1A	12	10230416	G	A	A	1.04851	0.0726154	0.909411	1.20887	0.514218	0.987862	1	125	49142	-0.1584	3.3086e-07	A2_Trans	CODING_TRANSCRIPT_INTRON_VARIANT	HIS
300.4	Dysthymic disorder	mental disorders	rs35705950	MUC5B	11	1241221	G	T	T	0.967671	0.0503844	0.876679	1.06811	0.514241	0.987862	1	2062	44601	-0.11177	1.2224e-08	B2_trans,A2_Trans	UPSTREAM_GENE_VARIANT	HIS
443	Peripheral vascular disease	circulatory system	rs766826	ELF5	11	34528766	C	T	T	1.02152	0.0326434	0.95821	1.08901	0.514245	0.987862	1	2144	44931	-0.082134	1.155e-11	B2_trans	CODING_TRANSCRIPT_INTRON_VARIANT	HIS
1010.5	NA	NA	rs7605877	FOXI3	2	88559025	T	C	C	1.01461	0.0222313	0.971346	1.05979	0.514248	0.987862	1	10132	16501	-0.071053	3.3369e-06	B2_trans	INTERGENIC_VARIANT	HIS
356	Hereditary and idiopathic peripheral neuropathy	neurological	rs11234800	ME3	11	86479407	G	C	C	0.969127	0.0480815	0.881969	1.0649	0.514255	0.987862	1	2473	44926	-0.077173	3.0702e-06	B2_trans	INTERGENIC_VARIANT	HIS
626.12	Excessive or frequent menstruation	genitourinary	rs1453205	LOC101928196	2	19901073	C	T	T	0.953619	0.0728152	0.826789	1.09991	0.514267	0.987862	1	309	48989	0.096992	3.6368e-06	A2_Trans	INTERGENIC_VARIANT	HIS
425	Cardiomyopathy	circulatory system	rs76423999	SLC12A7	5	1098067	T	A	A	0.963731	0.0566441	0.862463	1.07689	0.514276	0.987862	1	849	47608	0.18412	3.8813e-07	A2_Trans	CODING_TRANSCRIPT_INTRON_VARIANT	HIS
300.13	Phobia	mental disorders	rs67959919	LZTFL1	3	45871908	G	A	A	1.15826	0.225277	0.744819	1.80121	0.514284	0.987862	1	312	49249	0.59355	1.6043e-80	A2_Trans	CODING_TRANSCRIPT_INTRON_VARIANT	HIS
300	Anxiety disorders	mental disorders	rs4830964	.	23	15515319	C	G	G	0.992864	0.0109813	0.971723	1.01446	0.514288	0.987862	1	3527	19620	0.046578	2.9701e-06	B2_trans	SEQUENCE_VARIANT	HIS
737	Curvature of spine	musculoskeletal	rs1405655	NR1H2	19	50882619	T	C	C	0.950799	0.0773619	0.81703	1.10647	0.514298	0.987862	1	856	48519	0.075181	1.1208e-11	B2_trans,A2_Trans	CODING_TRANSCRIPT_INTRON_VARIANT	HIS
456	Chronic venous insufficiency [CVI]	circulatory system	rs7605877	FOXI3	2	88559025	T	C	C	1.03594	0.0541488	0.931633	1.15193	0.514304	0.987862	1	1350	46857	-0.071053	3.3369e-06	B2_trans	INTERGENIC_VARIANT	HIS
371.3	Inflammation of eyelids	sense organs	rs7579014	BCL11A	2	60707894	G	A	A	0.981748	0.0282467	0.928874	1.03763	0.514323	0.987862	1	3643	42825	-0.05629	1.2614e-06	B2_trans	CODING_TRANSCRIPT_INTRON_VARIANT	HIS
727.1	Synovitis and tenosynovitis	musculoskeletal	rs9896243	NSF	17	44826056	C	G	G	1.02413	0.036561	0.953309	1.10021	0.514326	0.987862	1	2314	44440	-0.13155	3.2234e-08	A2_Trans	CODING_TRANSCRIPT_INTRON_VARIANT	HIS
574.2	Calculus of bile duct	digestive	rs55654108	PDCL3P4	3	101425703	A	G	G	0.943641	0.0889615	0.792652	1.12339	0.514351	0.987862	1	367	49022	-0.05662	1.0636e-06	B2_trans	INTERGENIC_VARIANT	HIS
626	Disorders of menstruation and other abnormal bleeding from female genital tract	genitourinary	rs11702230	LOC101928126	21	35377591	C	T	T	0.952713	0.0742923	0.823615	1.10205	0.514376	0.987862	1	641	47443	0.099731	3.223e-09	B2_trans	INTERGENIC_VARIANT	HIS
429.2	Abnormal function study of cardiovascular system	circulatory system	rs6869036	MGAT1	5	180223327	C	T	T	1.21787	0.302306	0.673407	2.20254	0.514401	0.987862	1	938	48525	0.25536	1.7578e-06	A2_Trans	FIVE_PRIME_UTR_INTRON_VARIANT	HIS
202.2	Non-Hodgkins lymphoma	neoplasms	rs11085727	TYK2	19	10466123	C	T	T	0.945925	0.0852729	0.800336	1.118	0.514443	0.987862	1	172	49210	0.17253	2.3333e-18	A2_Trans,B2_trans	CODING_TRANSCRIPT_INTRON_VARIANT	HIS
041.2	Streptococcus infection	infectious diseases	rs34488998	NKAIN3	8	63408372	G	A	A	0.848631	0.251762	0.518106	1.39001	0.514447	0.987862	1	733	48720	0.1355	3.4644e-06	B2_trans	CODING_TRANSCRIPT_INTRON_VARIANT	HIS
599	Other symptoms/disorders or the urinary system	genitourinary	rs72711165	TMEM65	8	125336564	T	C	C	0.940557	0.0940069	0.782287	1.13085	0.514464	0.987862	1	5331	36622	0.18279	6.0907e-07	B2_trans	CODING_TRANSCRIPT_INTRON_VARIANT	HIS
793	NA	NA	rs72711165	TMEM65	8	125336564	T	C	C	1.30911	0.413173	0.582482	2.94219	0.514465	0.987862	1	938	48621	0.18279	6.0907e-07	B2_trans	CODING_TRANSCRIPT_INTRON_VARIANT	HIS
362.27	Drusen (degenerative) of retina	sense organs	rs76073397	MIR548H2	16	11386452	T	C	C	1.09545	0.139843	0.83283	1.44087	0.514476	0.987862	1	910	48339	0.14454	9.6663e-07	A2_Trans,B2_trans	INTERGENIC_VARIANT	HIS
250.13	Type 1 diabetes with ophthalmic manifestations	endocrine/metabolic	rs721917	SFTPD	10	81706324	A	G	G	1.05917	0.0881832	0.891053	1.259	0.514481	0.987862	1	461	49033	0.055247	2.0819e-07	B2_trans	SYNONYMOUS_VARIANT	HIS
350.3	Lack of coordination	neurological	rs7089827	TFAM	10	60157611	C	T	T	0.92011	0.127731	0.716333	1.18186	0.514493	0.987862	1	613	48838	-0.14471	2.0338e-06	A2_Trans	THREE_PRIME_UTR_EXON_VARIANT	HIS
471	Nasal polyps	respiratory	rs766826	ELF5	11	34528766	C	T	T	0.9465	0.0843574	0.802261	1.11667	0.514532	0.987862	1	326	49072	-0.082134	1.155e-11	B2_trans	CODING_TRANSCRIPT_INTRON_VARIANT	HIS
389.2	Conductive hearing loss	sense organs	rs77534576	DLX4	17	47940666	C	T	T	0.916456	0.133847	0.704986	1.19136	0.514534	0.987862	1	820	48328	0.20794	1.7585e-10	B2_trans	INTERGENIC_VARIANT	HIS
277.7	Dysmetabolic syndrome X	endocrine/metabolic	rs7579014	BCL11A	2	60707894	G	A	A	0.953072	0.0737438	0.824812	1.10128	0.514544	0.987862	1	477	48832	-0.05629	1.2614e-06	B2_trans	CODING_TRANSCRIPT_INTRON_VARIANT	HIS
110.1	Dermatophytosis	infectious diseases	rs9268576	HLA-DRA	6	32395641	T	C	C	0.982376	0.0272826	0.931225	1.03634	0.51457	0.987862	1	5515	32879	0.095134	9.9752e-07	B2_trans	INTERGENIC_VARIANT	HIS
297	Suicidal ideation or attempt	mental disorders	rs72655853	SBSPON	8	73985608	A	G	G	1.04336	0.0651271	0.918327	1.18541	0.514575	0.987862	1	2137	44539	0.22523	8.3915e-07	A2_Trans	CODING_TRANSCRIPT_INTRON_VARIANT	HIS
370.31	Keratoconjunctivitis sicca	sense organs	rs10086829	COL14A1	8	121149129	G	A	A	1.04728	0.0708813	0.911437	1.20336	0.514603	0.987862	1	1428	47591	-0.097352	3.8599e-06	A2_Trans	FIVE_PRIME_UTR_INTRON_VARIANT	HIS
070.4	Chronic hepatitis	infectious diseases	rs11085727	TYK2	19	10466123	C	T	T	0.942658	0.0906289	0.789243	1.12589	0.514674	0.987862	1	385	49036	0.17253	2.3333e-18	A2_Trans,B2_trans	CODING_TRANSCRIPT_INTRON_VARIANT	HIS
611.1	Abnormal mammogram	genitourinary	rs8052423	SLC22A31	16	89269178	G	T	T	1.08784	0.129237	0.844422	1.40144	0.514727	0.987862	1	384	49036	0.13037	1.0019e-06	A2_Trans	UPSTREAM_GENE_VARIANT	HIS
695.4	Lupus (localized and systemic)	dermatologic	rs7579014	BCL11A	2	60707894	G	A	A	1.07287	0.107963	0.868258	1.3257	0.514728	0.987862	1	77	49479	-0.05629	1.2614e-06	B2_trans	CODING_TRANSCRIPT_INTRON_VARIANT	HIS
368.4	Visual field defects	sense organs	rs12259804	PLEKHS1	10	115573378	T	C	C	1.11289	0.164176	0.806686	1.53532	0.514733	0.987862	1	1217	47599	-0.27547	4.8674e-08	A2_Trans	INTERGENIC_VARIANT	HIS
561	Symptoms involving digestive system	digestive	rs67959919	LZTFL1	3	45871908	G	A	A	1.03176	0.0479864	0.939141	1.1335	0.514744	0.987862	1	5622	38340	0.59355	1.6043e-80	A2_Trans	CODING_TRANSCRIPT_INTRON_VARIANT	HIS
295.2	Paranoid disorders	mental disorders	rs7605877	FOXI3	2	88559025	T	C	C	1.08168	0.120529	0.854094	1.36992	0.514755	0.987862	1	368	49107	-0.071053	3.3369e-06	B2_trans	INTERGENIC_VARIANT	HIS
370.3	Keratoconjunctivitis	sense organs	rs76073397	MIR548H2	16	11386452	T	C	C	0.927491	0.115547	0.73953	1.16322	0.51476	0.987862	1	1558	47352	0.14454	9.6663e-07	A2_Trans,B2_trans	INTERGENIC_VARIANT	HIS
249	Secondary diabetes mellitus	endocrine/metabolic	rs10129899	LINC00637	14	104330432	C	A	A	1.03707	0.0558796	0.92949	1.15711	0.514762	0.987862	1	1232	47741	-0.057002	2.1916e-06	B2_trans	INTERGENIC_VARIANT	HIS
930	Allergic reaction to food	injuries & poisonings	rs10774671	OAS1	12	113357193	G	A	A	0.939898	0.0951498	0.77999	1.13259	0.514765	0.987862	1	387	49104	0.12569	3.6032e-11	A2_Trans	SPLICE_ACCEPTOR_VARIANT	HIS
733	Other disorders of bone and cartilage	musculoskeletal	rs8080583	KANSL1	17	44162597	C	A	A	0.963234	0.0575032	0.860568	1.07815	0.514776	0.987862	1	1983	46744	-0.12662	2.0785e-08	A2_Trans	CODING_TRANSCRIPT_INTRON_VARIANT	HIS
907	Injuries to the nervous system	injuries & poisonings	rs10129899	LINC00637	14	104330432	C	A	A	0.959499	0.0634678	0.847268	1.0866	0.514781	0.987862	1	817	48350	-0.057002	2.1916e-06	B2_trans	INTERGENIC_VARIANT	HIS
588.2	Secondary hyperparathyroidism (of renal origin)	genitourinary	rs9896243	NSF	17	44826056	C	G	G	1.05076	0.0760157	0.905315	1.21958	0.514791	0.987862	1	236	48860	-0.13155	3.2234e-08	A2_Trans	CODING_TRANSCRIPT_INTRON_VARIANT	HIS
704.8	Other specified diseases of hair and hair follicles	dermatologic	rs72711165	TMEM65	8	125336564	T	C	C	0.870459	0.212982	0.5734	1.32142	0.514795	0.987862	1	1935	46627	0.18279	6.0907e-07	B2_trans	CODING_TRANSCRIPT_INTRON_VARIANT	HIS
380.1	Otitis externa	sense organs	rs9896243	NSF	17	44826056	C	G	G	1.03179	0.0480396	0.939071	1.13366	0.514807	0.987862	1	2271	45830	-0.13155	3.2234e-08	A2_Trans	CODING_TRANSCRIPT_INTRON_VARIANT	HIS
381	Otitis media and Eustachian tube disorders	sense organs	rs117169628	SLC22A31	16	89262657	G	A	A	0.966842	0.0517683	0.873555	1.07009	0.514811	0.987862	1	3674	43701	0.081201	5.77e-07	B2_trans	SYNONYMOUS_VARIANT	HIS
370	Keratitis	sense organs	rs9268576	HLA-DRA	6	32395641	T	C	C	0.957441	0.0667696	0.839997	1.09131	0.514815	0.987862	1	2103	46287	0.095134	9.9752e-07	B2_trans	INTERGENIC_VARIANT	HIS
195.1	Malignant neoplasm, other	neoplasms	rs12259804	PLEKHS1	10	115573378	T	C	C	0.803691	0.335514	0.416389	1.55124	0.514815	0.987862	1	452	49032	-0.27547	4.8674e-08	A2_Trans	INTERGENIC_VARIANT	HIS
571.81	Portal hypertension	digestive	rs4830964	.	23	15515319	C	G	G	1.03645	0.0549613	0.930602	1.15433	0.514826	0.987862	1	331	49016	0.046578	2.9701e-06	B2_trans	SEQUENCE_VARIANT	HIS
751.2	Congenital anomalies of urinary system	congenital anomalies	rs7579014	BCL11A	2	60707894	G	A	A	1.04482	0.0673218	0.91567	1.1922	0.514828	0.987862	1	710	48528	-0.05629	1.2614e-06	B2_trans	CODING_TRANSCRIPT_INTRON_VARIANT	HIS
687.2	NA	NA	rs766826	ELF5	11	34528766	C	T	T	0.965777	0.0534643	0.869697	1.07247	0.514841	0.987862	1	2557	46291	-0.082134	1.155e-11	B2_trans	CODING_TRANSCRIPT_INTRON_VARIANT	HIS
276.12	Hyposmolality and/or hyponatremia	endocrine/metabolic	rs10086829	COL14A1	8	121149129	G	A	A	1.03596	0.0542438	0.931475	1.15217	0.514847	0.987862	1	1729	46739	-0.097352	3.8599e-06	A2_Trans	FIVE_PRIME_UTR_INTRON_VARIANT	HIS
790.6	Other abnormal blood chemistry	symptoms	rs9501257	HLA-DPB1	6	33055355	A	G	G	0.971027	0.045145	0.888799	1.06086	0.514879	0.987862	1	4568	42448	0.17269	4.1339e-08	A2_Trans	THREE_PRIME_UTR_EXON_VARIANT	HIS
805	Fracture of vertebral column without mention of spinal cord injury	injuries & poisonings	rs9268576	HLA-DRA	6	32395641	T	C	C	0.92887	0.113302	0.743896	1.15984	0.514896	0.987862	1	383	48894	0.095134	9.9752e-07	B2_trans	INTERGENIC_VARIANT	HIS
711.1	Pyogenic arthritis	musculoskeletal	rs60305836	CDH8	16	61709381	A	C	C	1.09765	0.14307	0.829244	1.45293	0.5149	0.987862	1	219	49318	0.086719	1.1846e-06	B2_trans	CODING_TRANSCRIPT_INTRON_VARIANT	HIS
427.6	Premature beats	circulatory system	rs7560588	BCL11A	2	60727416	G	A	A	1.06898	0.102426	0.874547	1.30663	0.514905	0.987862	1	844	48517	-0.12371	2.3396e-07	A2_Trans	CODING_TRANSCRIPT_INTRON_VARIANT	HIS
366.1	Nonsenile Cataract	sense organs	rs7579014	BCL11A	2	60707894	G	A	A	0.947465	0.0828694	0.805424	1.11456	0.514908	0.987862	1	616	48775	-0.05629	1.2614e-06	B2_trans	CODING_TRANSCRIPT_INTRON_VARIANT	HIS
255	Disorders of adrenal glands	endocrine/metabolic	rs12809318	FBRSL1	12	133140840	T	C	C	0.948743	0.0807993	0.809789	1.11154	0.514909	0.987862	1	368	48997	-0.062781	9.5289e-09	B2_trans	CODING_TRANSCRIPT_INTRON_VARIANT	HIS
427.1	Paroxysmal tachycardia, unspecified	circulatory system	rs495828	ABO	9	136154867	G	T	T	1.04668	0.0700641	0.91238	1.20075	0.514931	0.987862	1	777	48254	-0.13432	6.5649e-10	A2_Trans	UPSTREAM_GENE_VARIANT	HIS
433.21	Cerebral artery occlusion, with cerebral infarction	circulatory system	rs60869999	MYO1C	17	1390948	A	T	T	0.969463	0.0476267	0.883062	1.06432	0.514932	0.987862	1	820	47245	0.059541	2.9039e-06	B2_trans	CODING_TRANSCRIPT_INTRON_VARIANT	HIS
338	Pain	neurological	rs7671107	LOC101929161	4	25449225	G	A	A	1.014	0.0213563	0.972436	1.05735	0.514943	0.987862	1	6565	35732	-0.064456	1.0803e-06	B2_trans	INTERGENIC_VARIANT	HIS
447	Other disorders of arteries and arterioles	circulatory system	rs1250993	LOC101929525	10	81399565	C	G	G	1.06026	0.089872	0.889026	1.26448	0.51497	0.987862	1	617	48829	0.12403	5.3767e-08	A2_Trans	INTERGENIC_VARIANT	HIS
723	Other disorders of cervical region	musculoskeletal	rs76423999	SLC12A7	5	1098067	T	A	A	0.93805	0.0982211	0.773785	1.13719	0.514981	0.987862	1	686	48679	0.18412	3.8813e-07	A2_Trans	CODING_TRANSCRIPT_INTRON_VARIANT	HIS
624.9	stress incontinence, female	genitourinary	rs505922	ABO	9	136149229	T	C	C	0.948873	0.0806031	0.810212	1.11127	0.514987	0.987862	1	378	48931	-0.099884	2.0889e-20	B2_trans	CODING_TRANSCRIPT_INTRON_VARIANT	HIS
384.4	Perforation of tympanic membrane	sense organs	rs12567716	FOXD2	1	48197570	T	C	C	1.07667	0.113466	0.861987	1.34482	0.515001	0.987862	1	255	49137	-0.090753	1.4878e-06	B2_trans	INTERGENIC_VARIANT	HIS
696	Psoriasis and related disorders	dermatologic	rs111783124	LOC101928126	21	35362848	G	A	A	0.96386	0.0565372	0.862758	1.07681	0.515002	0.987862	1	728	47553	0.13532	2.1558e-07	A2_Trans	INTERGENIC_VARIANT	HIS
706.8	Other specified diseases of sebaceous glands	dermatologic	rs9501257	HLA-DPB1	6	33055355	A	G	G	0.960487	0.0619257	0.850707	1.08443	0.515031	0.987862	1	2500	45899	0.17269	4.1339e-08	A2_Trans	THREE_PRIME_UTR_EXON_VARIANT	HIS
038.3	Bacteremia	infectious diseases	rs67959919	LZTFL1	3	45871908	G	A	A	0.921491	0.125599	0.720412	1.1787	0.515062	0.987862	1	554	48403	0.59355	1.6043e-80	A2_Trans	CODING_TRANSCRIPT_INTRON_VARIANT	HIS
530.11	GERD	digestive	rs9461128	TMEM14B	6	10753875	T	C	C	0.979727	0.0314629	0.921136	1.04204	0.51507	0.987862	1	4577	29294	0.13046	3.4269e-06	B2_trans	CODING_TRANSCRIPT_INTRON_VARIANT	HIS
565.1	Anal and rectal polyp	digestive	rs111783124	LOC101928126	21	35362848	G	A	A	0.941243	0.093025	0.784366	1.1295	0.51508	0.987862	1	1344	47902	0.13532	2.1558e-07	A2_Trans	INTERGENIC_VARIANT	HIS
681.7	Cellulitis and abscess of trunk	dermatologic	rs60305836	CDH8	16	61709381	A	C	C	0.950036	0.0787417	0.814169	1.10857	0.515088	0.987862	1	1148	47807	0.086719	1.1846e-06	B2_trans	CODING_TRANSCRIPT_INTRON_VARIANT	HIS
585.31	Renal dialysis	genitourinary	rs35705950	MUC5B	11	1241221	G	T	T	1.07021	0.104251	0.872425	1.31282	0.515152	0.987862	1	106	48968	-0.11177	1.2224e-08	B2_trans,A2_Trans	UPSTREAM_GENE_VARIANT	HIS
041.12	Methicillin resistant Staphylococcus aureus	infectious diseases	rs7671107	LOC101929161	4	25449225	G	A	A	1.0648	0.0964799	0.88134	1.28644	0.515204	0.987862	1	528	48930	-0.064456	1.0803e-06	B2_trans	INTERGENIC_VARIANT	HIS
165	Cancer within the respiratory system	neoplasms	rs67959919	LZTFL1	3	45871908	G	A	A	0.895233	0.170071	0.641462	1.2494	0.515218	0.987862	1	244	49076	0.59355	1.6043e-80	A2_Trans	CODING_TRANSCRIPT_INTRON_VARIANT	HIS
284.1	Pancytopenia	hematopoietic	rs2277732	DPP9	19	4723670	C	A	A	0.941364	0.0928579	0.784724	1.12927	0.515224	0.987862	1	334	49045	0.11697	6.1912e-22	B2_trans,A2_Trans	FIVE_PRIME_UTR_INTRON_VARIANT	HIS
428	Congestive heart failure; nonhypertensive	circulatory system	rs111783124	LOC101928126	21	35362848	G	A	A	0.975196	0.0385999	0.90414	1.05184	0.515234	0.987862	1	1482	44845	0.13532	2.1558e-07	A2_Trans	INTERGENIC_VARIANT	HIS
509.8	Dependence on respirator [Ventilator] or supplemental oxygen	respiratory	rs75505823	LRP1	12	57540956	G	T	T	0.868592	0.216508	0.56823	1.32772	0.515241	0.987862	1	648	48574	-0.20852	3.0745e-06	A2_Trans	CODING_TRANSCRIPT_INTRON_VARIANT	HIS
800.3	Fracture of tibia and fibula	injuries & poisonings	rs467843	TRAPPC13	5	64945715	A	G	G	0.955415	0.0700929	0.832778	1.09611	0.515243	0.987862	1	336	48950	-0.089724	1.7259e-06	A2_Trans	CODING_TRANSCRIPT_INTRON_VARIANT	HIS
317.1	Alcoholism	mental disorders	rs2924480	ELF5	11	34529831	T	C	C	1.01284	0.0196044	0.974659	1.05251	0.515264	0.987862	1	3182	37934	-0.11648	2.817e-07	A2_Trans	CODING_TRANSCRIPT_INTRON_VARIANT	HIS
521	Diseases of hard tissues of teeth	digestive	rs1453205	LOC101928196	2	19901073	C	T	T	0.989947	0.0155294	0.96027	1.02054	0.515301	0.987862	1	3341	33828	0.096992	3.6368e-06	A2_Trans	INTERGENIC_VARIANT	HIS
071	Human immunodeficiency virus [HIV] disease	infectious diseases	rs75505823	LRP1	12	57540956	G	T	T	1.13669	0.196928	0.772708	1.67212	0.515317	0.987862	1	113	49026	-0.20852	3.0745e-06	A2_Trans	CODING_TRANSCRIPT_INTRON_VARIANT	HIS
495.2	Asthma with exacerbation	respiratory	rs10129899	LINC00637	14	104330432	C	A	A	1.03913	0.0590078	0.925638	1.16653	0.515409	0.987862	1	737	48320	-0.057002	2.1916e-06	B2_trans	INTERGENIC_VARIANT	HIS
368.9	Subjective visual disturbances	sense organs	rs9461128	TMEM14B	6	10753875	T	C	C	1.05499	0.0822962	0.897834	1.23965	0.515418	0.987862	1	2420	46002	0.13046	3.4269e-06	B2_trans	CODING_TRANSCRIPT_INTRON_VARIANT	HIS
295.2	Paranoid disorders	mental disorders	rs75505823	LRP1	12	57540956	G	T	T	0.808311	0.327192	0.425669	1.53492	0.515429	0.987862	1	368	49107	-0.20852	3.0745e-06	A2_Trans	CODING_TRANSCRIPT_INTRON_VARIANT	HIS
285.1	Acute posthemorrhagic anemia	hematopoietic	rs111783124	LOC101928126	21	35362848	G	A	A	1.06771	0.100729	0.876419	1.30075	0.515431	0.987862	1	1011	48333	0.13532	2.1558e-07	A2_Trans	INTERGENIC_VARIANT	HIS
710	Osteomyelitis, periostitis, and other infections involving bone	musculoskeletal	rs4830964	.	23	15515319	C	G	G	1.02399	0.036449	0.953389	1.09982	0.515437	0.987862	1	405	48397	0.046578	2.9701e-06	B2_trans	SEQUENCE_VARIANT	HIS
300.12	Agorophobia, social phobia, and panic disorder	mental disorders	rs7605877	FOXI3	2	88559025	T	C	C	1.02973	0.045051	0.942708	1.12479	0.515454	0.987862	1	1299	46143	-0.071053	3.3369e-06	B2_trans	INTERGENIC_VARIANT	HIS
694.2	Other dyschromia	dermatologic	rs2924480	ELF5	11	34529831	T	C	C	1.03295	0.0498416	0.936812	1.13895	0.515455	0.987862	1	2109	46578	-0.11648	2.817e-07	A2_Trans	CODING_TRANSCRIPT_INTRON_VARIANT	HIS
703	Diseases of nail, NOS	dermatologic	rs11702230	LOC101928126	21	35377591	C	T	T	0.97299	0.0421016	0.895925	1.05668	0.515458	0.987862	1	2737	43967	0.099731	3.223e-09	B2_trans	INTERGENIC_VARIANT	HIS
250.4	Abnormal glucose	endocrine/metabolic	rs11234800	ME3	11	86479407	G	C	C	0.98165	0.0284802	0.928355	1.038	0.515494	0.987862	1	5071	36953	-0.077173	3.0702e-06	B2_trans	INTERGENIC_VARIANT	HIS
527.7	Disturbance of salivary secretion	digestive	rs11234800	ME3	11	86479407	G	C	C	1.05294	0.0793325	0.901316	1.23008	0.515505	0.987862	1	1137	47845	-0.077173	3.0702e-06	B2_trans	INTERGENIC_VARIANT	HIS
300.11	Generalized anxiety disorder	mental disorders	rs9577395	ATP11A	13	113534984	C	G	G	0.979453	0.031926	0.920043	1.0427	0.515508	0.987862	1	2429	43299	0.064829	8.6068e-07	B2_trans,A2_Trans	CODING_TRANSCRIPT_INTRON_VARIANT	HIS
1089	NA	NA	rs77534576	DLX4	17	47940666	C	T	T	1.09479	0.139259	0.83328	1.43836	0.515509	0.987862	1	131	49167	0.20794	1.7585e-10	B2_trans	INTERGENIC_VARIANT	HIS
327.41	Organic or persistent insomnia	neurological	rs7579014	BCL11A	2	60707894	G	A	A	0.956844	0.0678403	0.837713	1.09292	0.515513	0.987862	1	823	48401	-0.05629	1.2614e-06	B2_trans	CODING_TRANSCRIPT_INTRON_VARIANT	HIS
371.21	Allergic conjunctivitis	sense organs	rs13179014	SPEF2	5	35693227	A	C	C	0.966941	0.0517044	0.873753	1.07007	0.515563	0.987862	1	1920	46660	-0.061249	6.1057e-07	B2_trans	CODING_TRANSCRIPT_INTRON_VARIANT	HIS
337	Disorders of the autonomic nervous system	neurological	rs6869036	MGAT1	5	180223327	C	T	T	1.13781	0.198556	0.771004	1.67911	0.515563	0.987862	1	1176	47807	0.25536	1.7578e-06	A2_Trans	FIVE_PRIME_UTR_INTRON_VARIANT	HIS
523	Gingival and periodontal diseases	digestive	rs12259804	PLEKHS1	10	115573378	T	C	C	0.963937	0.0564929	0.862902	1.0768	0.515585	0.987862	1	3029	35636	-0.27547	4.8674e-08	A2_Trans	INTERGENIC_VARIANT	HIS
724	Other and unspecified disorders of back	musculoskeletal	rs8080583	KANSL1	17	44162597	C	A	A	0.966153	0.0529622	0.870892	1.07183	0.515593	0.987862	1	2354	46156	-0.12662	2.0785e-08	A2_Trans	CODING_TRANSCRIPT_INTRON_VARIANT	HIS
272	Disorders of lipoid metabolism	endocrine/metabolic	rs60869999	MYO1C	17	1390948	A	T	T	0.985618	0.0222812	0.943502	1.02961	0.515602	0.987862	1	3505	14078	0.059541	2.9039e-06	B2_trans	CODING_TRANSCRIPT_INTRON_VARIANT	HIS
681.3	Cellulitis and abscess of arm/hand	dermatologic	rs60869999	MYO1C	17	1390948	A	T	T	1.04819	0.0723991	0.909524	1.208	0.515634	0.987862	1	1034	48052	0.059541	2.9039e-06	B2_trans	CODING_TRANSCRIPT_INTRON_VARIANT	HIS
070.3	Viral hepatitis C	infectious diseases	rs10774679	OAS3	12	113374748	C	T	T	1.01998	0.030427	0.960928	1.08265	0.515638	0.987862	1	492	46165	0.075824	4.6954e-12	B2_trans	UPSTREAM_GENE_VARIANT	HIS
041.8	H. pylori	infectious diseases	rs2277732	DPP9	19	4723670	C	A	A	1.04148	0.0625162	0.921373	1.17724	0.51565	0.987862	1	1054	47884	0.11697	6.1912e-22	B2_trans,A2_Trans	FIVE_PRIME_UTR_INTRON_VARIANT	HIS
038.3	Bacteremia	infectious diseases	rs9896243	NSF	17	44826056	C	G	G	1.04591	0.0690562	0.913514	1.1975	0.515651	0.987862	1	554	48403	-0.13155	3.2234e-08	A2_Trans	CODING_TRANSCRIPT_INTRON_VARIANT	HIS
416	Cardiomegaly	circulatory system	rs35705950	MUC5B	11	1241221	G	T	T	1.07374	0.109445	0.866439	1.33063	0.515656	0.987862	1	1456	47703	-0.11177	1.2224e-08	B2_trans,A2_Trans	UPSTREAM_GENE_VARIANT	HIS
695.3	Rosacea	dermatologic	rs766826	ELF5	11	34528766	C	T	T	0.964317	0.055897	0.864251	1.07597	0.515662	0.987862	1	485	48441	-0.082134	1.155e-11	B2_trans	CODING_TRANSCRIPT_INTRON_VARIANT	HIS
433.8	Late effects of cerebrovascular disease	circulatory system	rs10129899	LINC00637	14	104330432	C	A	A	0.97205	0.043611	0.892415	1.05879	0.515682	0.987862	1	813	47656	-0.057002	2.1916e-06	B2_trans	INTERGENIC_VARIANT	HIS
531.4	Peptic ulcer, site unspecified	digestive	rs78313563	ESS2	22	19136365	G	A	A	0.879546	0.197458	0.597286	1.29519	0.515685	0.987862	1	835	48148	0.40873	6.5914e-07	A2_Trans	UPSTREAM_GENE_VARIANT	HIS
599.8	Other symptoms involving urinary system	genitourinary	rs9461128	TMEM14B	6	10753875	T	C	C	1.07379	0.109537	0.866326	1.33094	0.515715	0.987862	1	1706	47283	0.13046	3.4269e-06	B2_trans	CODING_TRANSCRIPT_INTRON_VARIANT	HIS
289.4	Lymphadenitis	hematopoietic	rs1250993	LOC101929525	10	81399565	C	G	G	0.96458	0.055484	0.865187	1.07539	0.515716	0.987862	1	1416	47502	0.12403	5.3767e-08	A2_Trans	INTERGENIC_VARIANT	HIS
227.3	Benign neoplasm of pituitary gland and craniopharyngeal duct (pouch)	neoplasms	rs1878527	ANKRD30BL	2	133056313	T	C	C	0.921917	0.125086	0.72147	1.17805	0.515724	0.987862	1	83	49377	-0.077457	2.0215e-06	B2_trans	INTERGENIC_VARIANT	HIS
526	Diseases of the jaws	digestive	rs78313563	ESS2	22	19136365	G	A	A	0.900648	0.160998	0.656921	1.2348	0.515725	0.987862	1	2423	46014	0.40873	6.5914e-07	A2_Trans	UPSTREAM_GENE_VARIANT	HIS
741.2	Stiffness of joint	musculoskeletal	rs62200027	CASC20	20	6469515	G	A	A	0.955612	0.0698589	0.833331	1.09584	0.515733	0.987862	1	710	48574	-0.053006	3.3456e-06	B2_trans,A2_Trans	NON_CODING_TRANSCRIPT_INTRON_VARIANT	HIS
830	Dislocation	injuries & poisonings	rs467843	TRAPPC13	5	64945715	A	G	G	0.978977	0.0326922	0.918216	1.04376	0.515746	0.987862	1	1737	45755	-0.089724	1.7259e-06	A2_Trans	CODING_TRANSCRIPT_INTRON_VARIANT	HIS
575	Other biliary tract disease	digestive	rs10774679	OAS3	12	113374748	C	T	T	0.968014	0.0500197	0.877617	1.06772	0.515746	0.987862	1	1433	47270	0.075824	4.6954e-12	B2_trans	UPSTREAM_GENE_VARIANT	HIS
078	Viral warts & HPV	infectious diseases	rs622568	SEC61G	7	54647894	A	C	C	0.973183	0.041828	0.896583	1.05633	0.515762	0.987862	1	2073	45546	0.11965	2.6006e-06	A2_Trans	INTERGENIC_VARIANT	HIS
371	Inflammation of the eye	sense organs	rs9896243	NSF	17	44826056	C	G	G	0.981084	0.0293856	0.926175	1.03925	0.515775	0.987862	1	4788	39856	-0.13155	3.2234e-08	A2_Trans	CODING_TRANSCRIPT_INTRON_VARIANT	HIS
613	Other nonmalignant breast conditions	genitourinary	rs11702230	LOC101928126	21	35377591	C	T	T	0.938367	0.0979029	0.774529	1.13686	0.51584	0.987862	1	835	48317	0.099731	3.223e-09	B2_trans	INTERGENIC_VARIANT	HIS
512.9	Other dyspnea	respiratory	rs72711165	TMEM65	8	125336564	T	C	C	1.0688	0.102398	0.874448	1.30634	0.515847	0.987862	1	6480	37987	0.18279	6.0907e-07	B2_trans	CODING_TRANSCRIPT_INTRON_VARIANT	HIS
723	Other disorders of cervical region	musculoskeletal	rs78313563	ESS2	22	19136365	G	A	A	1.1885	0.265778	0.705939	2.00091	0.515854	0.987862	1	686	48679	0.40873	6.5914e-07	A2_Trans	UPSTREAM_GENE_VARIANT	HIS
724	Other and unspecified disorders of back	musculoskeletal	rs75505823	LRP1	12	57540956	G	T	T	0.907429	0.149509	0.67694	1.2164	0.515871	0.987862	1	2354	46156	-0.20852	3.0745e-06	A2_Trans	CODING_TRANSCRIPT_INTRON_VARIANT	HIS
569	Other disorders of intestine	digestive	rs77534576	DLX4	17	47940666	C	T	T	0.901994	0.158761	0.660793	1.23124	0.515884	0.987862	1	1267	48036	0.20794	1.7585e-10	B2_trans	INTERGENIC_VARIANT	HIS
747	Cardiac and circulatory congenital anomalies	congenital anomalies	rs10129899	LINC00637	14	104330432	C	A	A	0.949196	0.0802531	0.811044	1.11088	0.515887	0.987862	1	566	48827	-0.057002	2.1916e-06	B2_trans	INTERGENIC_VARIANT	HIS
474.1	Acute tonsillitis	respiratory	rs35705950	MUC5B	11	1241221	G	T	T	0.887004	0.184559	0.617773	1.27357	0.515894	0.987862	1	789	48724	-0.11177	1.2224e-08	B2_trans,A2_Trans	UPSTREAM_GENE_VARIANT	HIS
202.2	Non-Hodgkins lymphoma	neoplasms	rs581342	LMNA	1	156095466	T	C	C	1.08245	0.121951	0.852323	1.37472	0.515896	0.987862	1	172	49210	0.090245	2.6355e-07	B2_trans	CODING_TRANSCRIPT_INTRON_VARIANT	HIS
512.8	Cough	respiratory	rs11085727	TYK2	19	10466123	C	T	T	1.01437	0.0219652	0.971629	1.059	0.515903	0.987862	1	7576	35379	0.17253	2.3333e-18	A2_Trans,B2_trans	CODING_TRANSCRIPT_INTRON_VARIANT	HIS
281.1	Megaloblastic anemia	hematopoietic	rs1405655	NR1H2	19	50882619	T	C	C	0.971196	0.0449882	0.889227	1.06072	0.515906	0.987862	1	798	47809	0.075181	1.1208e-11	B2_trans,A2_Trans	CODING_TRANSCRIPT_INTRON_VARIANT	HIS
524.3	Anomalies of tooth position/malocclusion	digestive	rs8080583	KANSL1	17	44162597	C	A	A	0.952013	0.0756968	0.820748	1.10427	0.515919	0.987862	1	1026	48143	-0.12662	2.0785e-08	A2_Trans	CODING_TRANSCRIPT_INTRON_VARIANT	HIS
361.1	Retinal detachment with retinal defect	sense organs	rs505922	ABO	9	136149229	T	C	C	0.944171	0.0884351	0.793916	1.12286	0.515944	0.987862	1	221	49186	-0.099884	2.0889e-20	B2_trans	CODING_TRANSCRIPT_INTRON_VARIANT	HIS
512.8	Cough	respiratory	rs60869999	MYO1C	17	1390948	A	T	T	1.0167	0.0255019	0.967134	1.06881	0.515977	0.987862	1	7576	35379	0.059541	2.9039e-06	B2_trans	CODING_TRANSCRIPT_INTRON_VARIANT	HIS
726.2	Synoviopathy	musculoskeletal	rs7671107	LOC101929161	4	25449225	G	A	A	0.960712	0.0617045	0.851276	1.08422	0.51598	0.987862	1	1067	47977	-0.064456	1.0803e-06	B2_trans	INTERGENIC_VARIANT	HIS
687.1	Rash and other nonspecific skin eruption	dermatologic	rs111783124	LOC101928126	21	35362848	G	A	A	0.977928	0.0343621	0.914235	1.04606	0.516001	0.987862	1	6740	38684	0.13532	2.1558e-07	A2_Trans	INTERGENIC_VARIANT	HIS
514.2	Solitary pulmonary nodule	respiratory	rs75505823	LRP1	12	57540956	G	T	T	0.908727	0.147359	0.680772	1.21301	0.516012	0.987862	1	1264	47251	-0.20852	3.0745e-06	A2_Trans	CODING_TRANSCRIPT_INTRON_VARIANT	HIS
426.2	Atrioventricular [AV] block	circulatory system	rs8080583	KANSL1	17	44162597	C	A	A	1.04554	0.068563	0.914069	1.19592	0.516019	0.987862	1	629	48428	-0.12662	2.0785e-08	A2_Trans	CODING_TRANSCRIPT_INTRON_VARIANT	HIS
261.2	Vitamin B-complex deficiencies	endocrine/metabolic	rs915823	TMPRSS2	21	42851454	A	C	C	1.03562	0.0538985	0.931802	1.15101	0.516047	0.987862	1	992	47100	-0.066039	1.6687e-06	B2_trans	CODING_TRANSCRIPT_INTRON_VARIANT	HIS
081	Infection/inflammation of internal prosthetic device; implant; and graft	infectious diseases	rs2284028	NCF4	22	37265172	A	C	C	0.901225	0.160147	0.658439	1.23353	0.516078	0.987862	1	298	49194	0.31271	4.1737e-06	A2_Trans	CODING_TRANSCRIPT_INTRON_VARIANT	HIS
396	Abnormal heart sounds	circulatory system	rs147812915	KAT7	17	47858295	C	T	T	0.939135	0.096699	0.776994	1.13511	0.516081	0.987862	1	1339	47500	0.23438	1.0943e-07	A2_Trans	INTERGENIC_VARIANT	HIS
525	Other diseases of the teeth and supporting structures	digestive	rs10086829	COL14A1	8	121149129	G	A	A	1.01388	0.0212322	0.972557	1.05697	0.516099	0.987862	1	3868	34692	-0.097352	3.8599e-06	A2_Trans	FIVE_PRIME_UTR_INTRON_VARIANT	HIS
370	Keratitis	sense organs	rs4830964	.	23	15515319	C	G	G	0.979698	0.0315865	0.920886	1.04227	0.516102	0.987862	1	2103	46287	0.046578	2.9701e-06	B2_trans	SEQUENCE_VARIANT	HIS
525.1	Loss of teeth or edentulism	digestive	rs147812915	KAT7	17	47858295	C	T	T	0.974791	0.039319	0.902492	1.05288	0.516109	0.987862	1	2102	41190	0.23438	1.0943e-07	A2_Trans	INTERGENIC_VARIANT	HIS
380.4	Impacted cerumen	sense organs	rs9268576	HLA-DRA	6	32395641	T	C	C	1.02686	0.0408163	0.947908	1.11238	0.516159	0.987862	1	3973	41847	0.095134	9.9752e-07	B2_trans	INTERGENIC_VARIANT	HIS
627.3	Postmenopausal atrophic vaginitis	genitourinary	rs7671107	LOC101929161	4	25449225	G	A	A	0.922527	0.124198	0.723205	1.17678	0.516162	0.987862	1	203	49358	-0.064456	1.0803e-06	B2_trans	INTERGENIC_VARIANT	HIS
165	Cancer within the respiratory system	neoplasms	rs581342	LMNA	1	156095466	T	C	C	1.07709	0.114379	0.860779	1.34776	0.51617	0.987862	1	244	49076	0.090245	2.6355e-07	B2_trans	CODING_TRANSCRIPT_INTRON_VARIANT	HIS
799	NA	NA	rs8052423	SLC22A31	16	89269178	G	T	T	0.959141	0.0642574	0.845642	1.08787	0.516193	0.987862	1	912	47545	0.13037	1.0019e-06	A2_Trans	UPSTREAM_GENE_VARIANT	HIS
270.32	Paraproteinemia	endocrine/metabolic	rs7579014	BCL11A	2	60707894	G	A	A	0.943399	0.0897481	0.791228	1.12484	0.516199	0.987862	1	106	49355	-0.05629	1.2614e-06	B2_trans	CODING_TRANSCRIPT_INTRON_VARIANT	HIS
038.1	Gram negative septicemia	infectious diseases	rs60305836	CDH8	16	61709381	A	C	C	0.905406	0.153079	0.670721	1.22221	0.516237	0.987862	1	423	49122	0.086719	1.1846e-06	B2_trans	CODING_TRANSCRIPT_INTRON_VARIANT	HIS
564.1	Irritable Bowel Syndrome	digestive	rs60869999	MYO1C	17	1390948	A	T	T	0.967447	0.0509842	0.875446	1.06912	0.516258	0.987862	1	971	47316	0.059541	2.9039e-06	B2_trans	CODING_TRANSCRIPT_INTRON_VARIANT	HIS
720.1	Spinal stenosis of lumbar region	musculoskeletal	rs2277732	DPP9	19	4723670	C	A	A	0.976171	0.0371544	0.907611	1.04991	0.516261	0.987862	1	1551	45730	0.11697	6.1912e-22	B2_trans,A2_Trans	FIVE_PRIME_UTR_INTRON_VARIANT	HIS
535	Gastritis and duodenitis	digestive	rs34488998	NKAIN3	8	63408372	G	A	A	1.05219	0.0783784	0.902354	1.2269	0.516312	0.987862	1	3685	43401	0.1355	3.4644e-06	B2_trans	CODING_TRANSCRIPT_INTRON_VARIANT	HIS
244.4	Hypothyroidism NOS	endocrine/metabolic	rs147812915	KAT7	17	47858295	C	T	T	1.02994	0.0454569	0.94215	1.12592	0.516312	0.987862	1	961	44309	0.23438	1.0943e-07	A2_Trans	INTERGENIC_VARIANT	HIS
155	Cancer of liver and intrahepatic bile duct	neoplasms	rs732990	CIB4	2	26842146	C	G	G	1.04388	0.0661703	0.916911	1.18844	0.516318	0.987862	1	144	49091	0.056389	5.6358e-07	B2_trans	CODING_TRANSCRIPT_INTRON_VARIANT	HIS
710.1	Osteomyelitis	musculoskeletal	rs12567716	FOXD2	1	48197570	T	C	C	0.952048	0.0757197	0.820741	1.10436	0.516353	0.987862	1	359	48469	-0.090753	1.4878e-06	B2_trans	INTERGENIC_VARIANT	HIS
703.1	Ingrowing nail	dermatologic	rs5023077	FBRSL1	12	133141973	T	C	C	1.02307	0.0351402	0.954976	1.09601	0.516366	0.987862	1	1740	45735	-0.090901	1.5172e-06	A2_Trans	CODING_TRANSCRIPT_INTRON_VARIANT	HIS
681	Superficial cellulitis and abscess	dermatologic	rs9501257	HLA-DPB1	6	33055355	A	G	G	0.980554	0.0302621	0.924086	1.04047	0.516384	0.987862	1	4923	37746	0.17269	4.1339e-08	A2_Trans	THREE_PRIME_UTR_EXON_VARIANT	HIS
516.1	Hemoptysis	respiratory	rs10774671	OAS1	12	113357193	G	A	A	0.94549	0.0863927	0.798214	1.11994	0.516465	0.987862	1	558	48868	0.12569	3.6032e-11	A2_Trans	SPLICE_ACCEPTOR_VARIANT	HIS
521	Diseases of hard tissues of teeth	digestive	rs111783124	LOC101928126	21	35362848	G	A	A	1.0145	0.022194	0.971319	1.05961	0.51647	0.987862	1	3341	33828	0.13532	2.1558e-07	A2_Trans	INTERGENIC_VARIANT	HIS
592.1	Cystitis	genitourinary	rs495828	ABO	9	136154867	G	T	T	1.06143	0.0918881	0.886494	1.27089	0.516471	0.987862	1	1050	48290	-0.13432	6.5649e-10	A2_Trans	UPSTREAM_GENE_VARIANT	HIS
567	Peritonitis and retroperitoneal infections	digestive	rs117169628	SLC22A31	16	89262657	G	A	A	1.08214	0.121677	0.852534	1.37358	0.516488	0.987862	1	387	48990	0.081201	5.77e-07	B2_trans	SYNONYMOUS_VARIANT	HIS
306	Other mental disorder	mental disorders	rs7560588	BCL11A	2	60727416	G	A	A	1.02011	0.030691	0.960557	1.08336	0.5165	0.987862	1	5985	38273	-0.12371	2.3396e-07	A2_Trans	CODING_TRANSCRIPT_INTRON_VARIANT	HIS
916	Contusion	injuries & poisonings	rs467843	TRAPPC13	5	64945715	A	G	G	0.980083	0.0310149	0.92228	1.04151	0.516551	0.987862	1	4752	42446	-0.089724	1.7259e-06	A2_Trans	CODING_TRANSCRIPT_INTRON_VARIANT	HIS
561	Symptoms involving digestive system	digestive	rs55654108	PDCL3P4	3	101425703	A	G	G	1.01539	0.0235439	0.969599	1.06334	0.516557	0.987862	1	5622	38340	-0.05662	1.0636e-06	B2_trans	INTERGENIC_VARIANT	HIS
008	Intestinal infection	infectious diseases	rs67579710	THBS3	1	155173527	G	A	A	0.945447	0.0864821	0.798038	1.12009	0.51656	0.987862	1	2013	46816	-0.10348	1.0252e-09	B2_trans	CODING_TRANSCRIPT_INTRON_VARIANT	HIS
338	Pain	neurological	rs10086829	COL14A1	8	121149129	G	A	A	1.01622	0.0248046	0.967996	1.06684	0.51657	0.987862	1	6565	35732	-0.097352	3.8599e-06	A2_Trans	FIVE_PRIME_UTR_INTRON_VARIANT	HIS
508	Pulmonary collapse; interstitial and compensatory emphysema	respiratory	rs72711165	TMEM65	8	125336564	T	C	C	0.779656	0.383729	0.367513	1.65399	0.516571	0.987862	1	1268	48022	0.18279	6.0907e-07	B2_trans	CODING_TRANSCRIPT_INTRON_VARIANT	HIS
736.2	Acquired deformities of finger	musculoskeletal	rs2284028	NCF4	22	37265172	A	C	C	0.894483	0.171924	0.638602	1.25289	0.516597	0.987862	1	243	49299	0.31271	4.1737e-06	A2_Trans	CODING_TRANSCRIPT_INTRON_VARIANT	HIS
742.9	Other derangement of joint	musculoskeletal	rs732990	CIB4	2	26842146	C	G	G	0.968571	0.0492343	0.879474	1.06669	0.516598	0.987862	1	1711	47092	0.056389	5.6358e-07	B2_trans	CODING_TRANSCRIPT_INTRON_VARIANT	HIS
367.1	Myopia	sense organs	rs76423999	SLC12A7	5	1098067	T	A	A	0.984115	0.0246888	0.937628	1.03291	0.516605	0.987862	1	6353	36083	0.18412	3.8813e-07	A2_Trans	CODING_TRANSCRIPT_INTRON_VARIANT	HIS
371	Inflammation of the eye	sense organs	rs505922	ABO	9	136149229	T	C	C	0.984143	0.0246447	0.937736	1.03285	0.51662	0.987862	1	4788	39856	-0.099884	2.0889e-20	B2_trans	CODING_TRANSCRIPT_INTRON_VARIANT	HIS
272.1	Hyperlipidemia	endocrine/metabolic	rs467843	TRAPPC13	5	64945715	A	G	G	1.01156	0.0177283	0.977019	1.04733	0.516634	0.987862	1	3493	14127	-0.089724	1.7259e-06	A2_Trans	CODING_TRANSCRIPT_INTRON_VARIANT	HIS
200	Myeloproliferative disease	neoplasms	rs8080583	KANSL1	17	44162597	C	A	A	1.06246	0.0934257	0.884684	1.27596	0.516664	0.987862	1	305	49085	-0.12662	2.0785e-08	A2_Trans	CODING_TRANSCRIPT_INTRON_VARIANT	HIS
580.32	Nephritis and nephropathy with pathological lesion	genitourinary	rs12809318	FBRSL1	12	133140840	T	C	C	0.929346	0.112995	0.744724	1.15974	0.51668	0.987862	1	221	49337	-0.062781	9.5289e-09	B2_trans	CODING_TRANSCRIPT_INTRON_VARIANT	HIS
291.8	Alteration of consciousness	mental disorders	rs55654108	PDCL3P4	3	101425703	A	G	G	0.933257	0.106521	0.75741	1.14993	0.516686	0.987862	1	980	48529	-0.05662	1.0636e-06	B2_trans	INTERGENIC_VARIANT	HIS
801.1	Fracture of foot	injuries & poisonings	rs5023077	FBRSL1	12	133141973	T	C	C	0.958605	0.0651957	0.843617	1.08927	0.516698	0.987862	1	304	48841	-0.090901	1.5172e-06	A2_Trans	CODING_TRANSCRIPT_INTRON_VARIANT	HIS
216.1	Screening for malignant neoplasms of the skin	neoplasms	rs12809318	FBRSL1	12	133140840	T	C	C	1.04785	0.0720899	0.909783	1.20688	0.516712	0.987862	1	1281	47985	-0.062781	9.5289e-09	B2_trans	CODING_TRANSCRIPT_INTRON_VARIANT	HIS
601.3	Orchitis and epididymitis	genitourinary	rs495828	ABO	9	136154867	G	T	T	1.04471	0.0674591	0.915325	1.19239	0.516719	0.987862	1	996	47966	-0.13432	6.5649e-10	A2_Trans	UPSTREAM_GENE_VARIANT	HIS
008.52	Intestinal infection due to C. difficile	infectious diseases	rs60869999	MYO1C	17	1390948	A	T	T	0.937081	0.100227	0.769952	1.14049	0.516737	0.987862	1	347	49037	0.059541	2.9039e-06	B2_trans	CODING_TRANSCRIPT_INTRON_VARIANT	HIS
592	Cystitis and urethritis	genitourinary	rs915823	TMPRSS2	21	42851454	A	C	C	0.940838	0.0940558	0.782446	1.13129	0.516738	0.987862	1	1441	47753	-0.066039	1.6687e-06	B2_trans	CODING_TRANSCRIPT_INTRON_VARIANT	HIS
155.1	Malignant neoplasm of liver, primary	neoplasms	rs10774679	OAS3	12	113374748	C	T	T	1.04958	0.0746357	0.906747	1.21492	0.516743	0.987862	1	125	49142	0.075824	4.6954e-12	B2_trans	UPSTREAM_GENE_VARIANT	HIS
070.2	Viral hepatitis B	infectious diseases	rs3746539	PTPRT	20	40702071	G	A	A	1.05423	0.0814605	0.898664	1.23673	0.516767	0.987862	1	353	49073	0.05405	1.7723e-06	B2_trans	THREE_PRIME_UTR_EXON_VARIANT	HIS
172	Skin cancer	neoplasms	rs1878527	ANKRD30BL	2	133056313	T	C	C	1.03924	0.0593739	0.925078	1.1675	0.51677	0.987862	1	716	47611	-0.077457	2.0215e-06	B2_trans	INTERGENIC_VARIANT	HIS
721.1	Spondylosis without myelopathy	musculoskeletal	rs35154152	THBS3	1	155172725	T	C	C	0.977417	0.035232	0.912201	1.0473	0.516774	0.987862	1	4163	39580	-0.20528	2.3574e-11	A2_Trans	SYNONYMOUS_VARIANT	HIS
571.8	Liver abscess and sequelae of chronic liver disease	digestive	rs9497053	UTRN	6	145026256	G	A	A	0.963814	0.0568506	0.862188	1.07742	0.516789	0.987862	1	416	48628	-0.064841	1.0064e-06	B2_trans	CODING_TRANSCRIPT_INTRON_VARIANT	HIS
185	Cancer of prostate	neoplasms	rs35705950	MUC5B	11	1241221	G	T	T	1.03636	0.0550943	0.930283	1.15454	0.516811	0.987862	1	536	46572	-0.11177	1.2224e-08	B2_trans,A2_Trans	UPSTREAM_GENE_VARIANT	HIS
165	Cancer within the respiratory system	neoplasms	rs7605877	FOXI3	2	88559025	T	C	C	0.934729	0.104123	0.762177	1.14635	0.516816	0.987862	1	244	49076	-0.071053	3.3369e-06	B2_trans	INTERGENIC_VARIANT	HIS
960	Poisoning by antibiotics	injuries & poisonings	rs62200027	CASC20	20	6469515	G	A	A	0.934412	0.104657	0.761122	1.14716	0.516859	0.987862	1	526	49024	-0.053006	3.3456e-06	B2_trans,A2_Trans	NON_CODING_TRANSCRIPT_INTRON_VARIANT	HIS
395	Heart valve disorders	circulatory system	rs60869999	MYO1C	17	1390948	A	T	T	0.970401	0.0463536	0.886125	1.06269	0.516866	0.987862	1	1412	46555	0.059541	2.9039e-06	B2_trans	CODING_TRANSCRIPT_INTRON_VARIANT	HIS
707.1	Decubitus ulcer	dermatologic	rs9367106	LOC100505711	6	41483390	G	C	C	0.948636	0.0813507	0.808824	1.11262	0.516869	0.987862	1	422	48763	0.20225	3.4038e-11	B2_trans	INTERGENIC_VARIANT	HIS
038.3	Bacteremia	infectious diseases	rs3746539	PTPRT	20	40702071	G	A	A	1.03465	0.0525578	0.933378	1.14692	0.516874	0.987862	1	554	48403	0.05405	1.7723e-06	B2_trans	THREE_PRIME_UTR_EXON_VARIANT	HIS
362.27	Drusen (degenerative) of retina	sense organs	rs60305836	CDH8	16	61709381	A	C	C	1.06288	0.0940782	0.883899	1.27809	0.516882	0.987862	1	910	48339	0.086719	1.1846e-06	B2_trans	CODING_TRANSCRIPT_INTRON_VARIANT	HIS
540.1	Appendicitis	digestive	rs111783124	LOC101928126	21	35362848	G	A	A	1.05829	0.0874141	0.891659	1.25607	0.516891	0.987862	1	150	49053	0.13532	2.1558e-07	A2_Trans	INTERGENIC_VARIANT	HIS
008.52	Intestinal infection due to C. difficile	infectious diseases	rs9501257	HLA-DPB1	6	33055355	A	G	G	0.923456	0.122866	0.725826	1.1749	0.516903	0.987862	1	347	49037	0.17269	4.1339e-08	A2_Trans	THREE_PRIME_UTR_EXON_VARIANT	HIS
380.4	Impacted cerumen	sense organs	rs766826	ELF5	11	34528766	C	T	T	0.982358	0.027463	0.930879	1.03668	0.516913	0.987862	1	3973	41847	-0.082134	1.155e-11	B2_trans	CODING_TRANSCRIPT_INTRON_VARIANT	HIS
707	Chronic ulcer of skin	dermatologic	rs12809318	FBRSL1	12	133140840	T	C	C	0.975296	0.0385989	0.904235	1.05194	0.516953	0.987862	1	1126	46766	-0.062781	9.5289e-09	B2_trans	CODING_TRANSCRIPT_INTRON_VARIANT	HIS
875	Non-healing surgical wound	injuries & poisonings	rs9577395	ATP11A	13	113534984	C	G	G	1.07739	0.115029	0.859925	1.34985	0.516966	0.987862	1	312	49188	0.064829	8.6068e-07	B2_trans,A2_Trans	CODING_TRANSCRIPT_INTRON_VARIANT	HIS
709	Diffuse diseases of connective tissue	dermatologic	rs1405655	NR1H2	19	50882619	T	C	C	1.06246	0.0934888	0.884572	1.27611	0.516969	0.987862	1	316	49187	0.075181	1.1208e-11	B2_trans,A2_Trans	CODING_TRANSCRIPT_INTRON_VARIANT	HIS
327.5	Parasomnia	neurological	rs915823	TMPRSS2	21	42851454	A	C	C	1.04236	0.064024	0.919435	1.18172	0.516976	0.987862	1	1754	46851	-0.066039	1.6687e-06	B2_trans	CODING_TRANSCRIPT_INTRON_VARIANT	HIS
426.31	Right bundle branch block	circulatory system	rs147812915	KAT7	17	47858295	C	T	T	1.09686	0.142674	0.829288	1.45076	0.517004	0.987862	1	638	48741	0.23438	1.0943e-07	A2_Trans	INTERGENIC_VARIANT	HIS
747.1	Cardiac congenital anomalies	congenital anomalies	rs7671107	LOC101929161	4	25449225	G	A	A	0.933884	0.105566	0.759338	1.14855	0.517008	0.987862	1	335	49187	-0.064456	1.0803e-06	B2_trans	INTERGENIC_VARIANT	HIS
217.1	Nevus, non-neoplastic	neoplasms	rs13179014	SPEF2	5	35693227	A	C	C	0.953894	0.0728525	0.826966	1.1003	0.517035	0.987862	1	1871	47323	-0.061249	6.1057e-07	B2_trans	CODING_TRANSCRIPT_INTRON_VARIANT	HIS
741	Symptoms and disorders of the joints	musculoskeletal	rs72711165	TMEM65	8	125336564	T	C	C	0.925964	0.118719	0.733737	1.16855	0.517042	0.987862	1	4719	40904	0.18279	6.0907e-07	B2_trans	CODING_TRANSCRIPT_INTRON_VARIANT	HIS
530.11	GERD	digestive	rs1405655	NR1H2	19	50882619	T	C	C	1.00991	0.0152275	0.980218	1.04051	0.517065	0.987862	1	4577	29294	0.075181	1.1208e-11	B2_trans,A2_Trans	CODING_TRANSCRIPT_INTRON_VARIANT	HIS
994.2	Sepsis	injuries & poisonings	rs1405655	NR1H2	19	50882619	T	C	C	0.973621	0.0412634	0.89798	1.05563	0.517074	0.987862	1	1137	47237	0.075181	1.1208e-11	B2_trans,A2_Trans	CODING_TRANSCRIPT_INTRON_VARIANT	HIS
276.13	Hyperpotassemia	endocrine/metabolic	rs111837807	CCHCR1	6	31121232	T	C	C	0.963629	0.0571882	0.861452	1.07793	0.517089	0.987862	1	1489	46746	0.20363	2.152e-11	A2_Trans,B2_trans	CODING_TRANSCRIPT_INTRON_VARIANT	HIS
536	Disorders of function of stomach	digestive	rs67579710	THBS3	1	155173527	G	A	A	1.04084	0.0617859	0.922127	1.17483	0.517105	0.987862	1	2233	45856	-0.10348	1.0252e-09	B2_trans	CODING_TRANSCRIPT_INTRON_VARIANT	HIS
772.4	Rhabdomyolysis	symptoms	rs622568	SEC61G	7	54647894	A	C	C	1.07773	0.115555	0.85931	1.35167	0.517105	0.987862	1	293	49214	0.11965	2.6006e-06	A2_Trans	INTERGENIC_VARIANT	HIS
257	Testicular dysfunction	endocrine/metabolic	rs581342	LMNA	1	156095466	T	C	C	1.03558	0.0539733	0.931628	1.15114	0.517106	0.987862	1	1059	46579	0.090245	2.6355e-07	B2_trans	CODING_TRANSCRIPT_INTRON_VARIANT	HIS
433.21	Cerebral artery occlusion, with cerebral infarction	circulatory system	rs76423999	SLC12A7	5	1098067	T	A	A	1.03134	0.0476428	0.939399	1.13229	0.517108	0.987862	1	820	47245	0.18412	3.8813e-07	A2_Trans	CODING_TRANSCRIPT_INTRON_VARIANT	HIS
573	Other disorders of liver	digestive	rs35154152	THBS3	1	155172725	T	C	C	0.940666	0.0944232	0.78174	1.1319	0.517114	0.987862	1	1392	47596	-0.20528	2.3574e-11	A2_Trans	SYNONYMOUS_VARIANT	HIS
627.3	Postmenopausal atrophic vaginitis	genitourinary	rs1453205	LOC101928196	2	19901073	C	T	T	1.07633	0.113549	0.861573	1.34462	0.517118	0.987862	1	203	49358	0.096992	3.6368e-06	A2_Trans	INTERGENIC_VARIANT	HIS
426.32	Left bundle branch block	circulatory system	rs732990	CIB4	2	26842146	C	G	G	0.941323	0.0933471	0.783938	1.13031	0.517125	0.987862	1	411	49092	0.056389	5.6358e-07	B2_trans	CODING_TRANSCRIPT_INTRON_VARIANT	HIS
281.12	Other vitamin B12 deficiency anemia	hematopoietic	rs72655853	SBSPON	8	73985608	A	G	G	1.07426	0.110586	0.864922	1.33425	0.517171	0.987862	1	716	48044	0.22523	8.3915e-07	A2_Trans	CODING_TRANSCRIPT_INTRON_VARIANT	HIS
110.2	Dermatomycoses	infectious diseases	rs10086829	COL14A1	8	121149129	G	A	A	1.05821	0.0873485	0.891702	1.2558	0.517171	0.987862	1	947	48299	-0.097352	3.8599e-06	A2_Trans	FIVE_PRIME_UTR_INTRON_VARIANT	HIS
599.5	Frequency of urination and polyuria	genitourinary	rs77534576	DLX4	17	47940666	C	T	T	0.961701	0.0602922	0.854514	1.08233	0.517171	0.987862	1	3306	43239	0.20794	1.7585e-10	B2_trans	INTERGENIC_VARIANT	HIS
495.1	Chronic obstructive asthma	respiratory	rs35705950	MUC5B	11	1241221	G	T	T	1.09823	0.144658	0.8271	1.45823	0.517175	0.987862	1	410	49032	-0.11177	1.2224e-08	B2_trans,A2_Trans	UPSTREAM_GENE_VARIANT	HIS
550.5	Ventral hernia	digestive	rs3746539	PTPRT	20	40702071	G	A	A	1.03491	0.0529859	0.932828	1.14817	0.517217	0.987862	1	751	48217	0.05405	1.7723e-06	B2_trans	THREE_PRIME_UTR_EXON_VARIANT	HIS
601	Inflammatory diseases of prostate	genitourinary	rs622568	SEC61G	7	54647894	A	C	C	0.975406	0.0384498	0.904601	1.05175	0.517223	0.987862	1	2627	44537	0.11965	2.6006e-06	A2_Trans	INTERGENIC_VARIANT	HIS
276.6	Fluid overload	endocrine/metabolic	rs4830964	.	23	15515319	C	G	G	1.03489	0.0529523	0.932867	1.14806	0.517241	0.987862	1	659	48654	0.046578	2.9701e-06	B2_trans	SEQUENCE_VARIANT	HIS
274.11	Gouty arthropathy	endocrine/metabolic	rs8052423	SLC22A31	16	89269178	G	T	T	0.94314	0.0904001	0.79	1.12596	0.517259	0.987862	1	652	48473	0.13037	1.0019e-06	A2_Trans	UPSTREAM_GENE_VARIANT	HIS
711	Arthropathy associated with infections	musculoskeletal	rs13050728	IFNAR2	21	34615210	T	C	C	1.05467	0.0821938	0.897744	1.23902	0.517261	0.987862	1	364	49067	-0.10657	4.0686e-21	B2_trans,A2_Trans	CODING_TRANSCRIPT_INTRON_VARIANT	HIS
603.2	Spermatocele	genitourinary	rs5023077	FBRSL1	12	133141973	T	C	C	0.929301	0.113228	0.744349	1.16021	0.517263	0.987862	1	326	49235	-0.090901	1.5172e-06	A2_Trans	CODING_TRANSCRIPT_INTRON_VARIANT	HIS
573.5	Jaundice (not of newborn)	digestive	rs9461128	TMEM14B	6	10753875	T	C	C	1.13392	0.194085	0.775133	1.65877	0.51728	0.987862	1	398	49131	0.13046	3.4269e-06	B2_trans	CODING_TRANSCRIPT_INTRON_VARIANT	HIS
250.7	Diabetic retinopathy	endocrine/metabolic	rs732990	CIB4	2	26842146	C	G	G	0.984659	0.023876	0.939642	1.03183	0.517295	0.987862	1	2010	43012	0.056389	5.6358e-07	B2_trans	CODING_TRANSCRIPT_INTRON_VARIANT	HIS
339	Other headache syndromes	neurological	rs11085727	TYK2	19	10466123	C	T	T	1.01274	0.0195509	0.974667	1.0523	0.517301	0.987862	1	6063	34387	0.17253	2.3333e-18	A2_Trans,B2_trans	CODING_TRANSCRIPT_INTRON_VARIANT	HIS
587	Kidney replaced by transpant	genitourinary	rs13050728	IFNAR2	21	34615210	T	C	C	1.06602	0.0987322	0.878462	1.29361	0.51731	0.987862	1	80	49454	-0.10657	4.0686e-21	B2_trans,A2_Trans	CODING_TRANSCRIPT_INTRON_VARIANT	HIS
754	Congenital musculoskeletal deformities of spine	congenital anomalies	rs10086829	COL14A1	8	121149129	G	A	A	1.07881	0.117163	0.857467	1.3573	0.517312	0.987862	1	384	49102	-0.097352	3.8599e-06	A2_Trans	FIVE_PRIME_UTR_INTRON_VARIANT	HIS
994.2	Sepsis	injuries & poisonings	rs111783124	LOC101928126	21	35362848	G	A	A	0.963242	0.0578415	0.860005	1.07887	0.517333	0.987862	1	1137	47237	0.13532	2.1558e-07	A2_Trans	INTERGENIC_VARIANT	HIS
740.11	Osteoarthrosis, localized, primary	musculoskeletal	rs10086829	COL14A1	8	121149129	G	A	A	1.01687	0.0258379	0.966656	1.06969	0.517349	0.987862	1	3827	39165	-0.097352	3.8599e-06	A2_Trans	FIVE_PRIME_UTR_INTRON_VARIANT	HIS
479	Other upper respiratory disease	respiratory	rs5023077	FBRSL1	12	133141973	T	C	C	0.973084	0.042145	0.895935	1.05688	0.517368	0.987862	1	3195	45064	-0.090901	1.5172e-06	A2_Trans	CODING_TRANSCRIPT_INTRON_VARIANT	HIS
707.1	Decubitus ulcer	dermatologic	rs1453205	LOC101928196	2	19901073	C	T	T	1.04088	0.0618939	0.921973	1.17513	0.517371	0.987862	1	422	48763	0.096992	3.6368e-06	A2_Trans	INTERGENIC_VARIANT	HIS
172.21	Basal cell carcinoma	neoplasms	rs2277732	DPP9	19	4723670	C	A	A	1.0539	0.0810936	0.899028	1.23546	0.51738	0.987862	1	273	49016	0.11697	6.1912e-22	B2_trans,A2_Trans	FIVE_PRIME_UTR_INTRON_VARIANT	HIS
740.2	Osteoarthrosis, generalized	musculoskeletal	rs111837807	CCHCR1	6	31121232	T	C	C	0.961128	0.0612436	0.852414	1.08371	0.517386	0.987862	1	1591	46815	0.20363	2.152e-11	A2_Trans,B2_trans	CODING_TRANSCRIPT_INTRON_VARIANT	HIS
740.11	Osteoarthrosis, localized, primary	musculoskeletal	rs8080583	KANSL1	17	44162597	C	A	A	1.016	0.0245245	0.968321	1.06603	0.51741	0.987862	1	3827	39165	-0.12662	2.0785e-08	A2_Trans	CODING_TRANSCRIPT_INTRON_VARIANT	HIS
414	Other forms of chronic heart disease	circulatory system	rs12259804	PLEKHS1	10	115573378	T	C	C	0.8819	0.194163	0.602765	1.2903	0.517456	0.987862	1	1014	48058	-0.27547	4.8674e-08	A2_Trans	INTERGENIC_VARIANT	HIS
496	Chronic airway obstruction	respiratory	rs9577395	ATP11A	13	113534984	C	G	G	1.01949	0.0298163	0.961616	1.08084	0.517457	0.987862	1	2759	42258	0.064829	8.6068e-07	B2_trans,A2_Trans	CODING_TRANSCRIPT_INTRON_VARIANT	HIS
442.1	Aortic aneurysm	circulatory system	rs1405655	NR1H2	19	50882619	T	C	C	0.964325	0.0561253	0.863872	1.07646	0.517471	0.987862	1	490	48519	0.075181	1.1208e-11	B2_trans,A2_Trans	CODING_TRANSCRIPT_INTRON_VARIANT	HIS
252	Disorders of parathyroid gland	endocrine/metabolic	rs111783124	LOC101928126	21	35362848	G	A	A	0.938303	0.0983917	0.773735	1.13787	0.517485	0.987862	1	310	48971	0.13532	2.1558e-07	A2_Trans	INTERGENIC_VARIANT	HIS
596.5	Functional disorders of bladder	genitourinary	rs67579710	THBS3	1	155173527	G	A	A	0.954711	0.0716095	0.829694	1.09857	0.517491	0.987862	1	972	47409	-0.10348	1.0252e-09	B2_trans	CODING_TRANSCRIPT_INTRON_VARIANT	HIS
244.1	Secondary hypothyroidism	endocrine/metabolic	rs4830964	.	23	15515319	C	G	G	0.96178	0.060211	0.85472	1.08225	0.517491	0.987862	1	149	49221	0.046578	2.9701e-06	B2_trans	SEQUENCE_VARIANT	HIS
350	Abnormal movement	neurological	rs7960611	CLEC1A	12	10230416	G	A	A	1.01495	0.0229247	0.970354	1.06159	0.517502	0.987862	1	4679	38812	-0.1584	3.3086e-07	A2_Trans	CODING_TRANSCRIPT_INTRON_VARIANT	HIS
710.1	Osteomyelitis	musculoskeletal	rs9367106	LOC100505711	6	41483390	G	C	C	0.959692	0.063573	0.847263	1.08704	0.517513	0.987862	1	359	48469	0.20225	3.4038e-11	B2_trans	INTERGENIC_VARIANT	HIS
440.21	Atherosclerosis of native arteries of the extremities with ulceration or gangrene	circulatory system	rs11702230	LOC101928126	21	35377591	C	T	T	1.08835	0.130826	0.842188	1.40646	0.517546	0.987862	1	176	49321	0.099731	3.223e-09	B2_trans	INTERGENIC_VARIANT	HIS
915	NA	NA	rs9896243	NSF	17	44826056	C	G	G	0.968404	0.0496147	0.878667	1.0673	0.517559	0.987862	1	3618	44508	-0.13155	3.2234e-08	A2_Trans	CODING_TRANSCRIPT_INTRON_VARIANT	HIS
990	Effects radiation NOS	injuries & poisonings	rs1405655	NR1H2	19	50882619	T	C	C	1.05876	0.088239	0.890613	1.25866	0.51756	0.987862	1	386	49084	0.075181	1.1208e-11	B2_trans,A2_Trans	CODING_TRANSCRIPT_INTRON_VARIANT	HIS
272.9	Unspecified disorder of lipoid metabolism	endocrine/metabolic	rs732990	CIB4	2	26842146	C	G	G	0.934519	0.104658	0.761208	1.14729	0.517575	0.987862	1	562	48993	0.056389	5.6358e-07	B2_trans	CODING_TRANSCRIPT_INTRON_VARIANT	HIS
915	NA	NA	rs9268576	HLA-DRA	6	32395641	T	C	C	0.960993	0.0614886	0.851885	1.08408	0.517578	0.987862	1	3618	44508	0.095134	9.9752e-07	B2_trans	INTERGENIC_VARIANT	HIS
735	Acquired foot deformities	musculoskeletal	rs10129899	LINC00637	14	104330432	C	A	A	0.986466	0.0210592	0.946578	1.02803	0.517586	0.987862	1	3389	40005	-0.057002	2.1916e-06	B2_trans	INTERGENIC_VARIANT	HIS
550.5	Ventral hernia	digestive	rs61667602	CRHR1	17	43785349	T	C	C	1.04514	0.0682313	0.914315	1.19468	0.517588	0.987862	1	751	48217	-0.093554	9.1279e-12	B2_trans	FIVE_PRIME_UTR_INTRON_VARIANT	HIS
597	Other disorders of urethra and urinary tract	genitourinary	rs2277732	DPP9	19	4723670	C	A	A	1.05695	0.0856048	0.893694	1.25004	0.517599	0.987862	1	391	48943	0.11697	6.1912e-22	B2_trans,A2_Trans	FIVE_PRIME_UTR_INTRON_VARIANT	HIS
710.12	Chronic osteomyelitis	musculoskeletal	rs61667602	CRHR1	17	43785349	T	C	C	1.05912	0.0887783	0.889977	1.26042	0.517608	0.987862	1	242	49040	-0.093554	9.1279e-12	B2_trans	FIVE_PRIME_UTR_INTRON_VARIANT	HIS
577	Diseases of pancreas	digestive	rs34488998	NKAIN3	8	63408372	G	A	A	0.923863	0.122392	0.726821	1.17432	0.51761	0.987862	1	681	47853	0.1355	3.4644e-06	B2_trans	CODING_TRANSCRIPT_INTRON_VARIANT	HIS
514	Abnormal findings examination of lungs	respiratory	rs35508621	LZTFL1	3	45880481	T	C	C	0.947969	0.0825849	0.806302	1.11453	0.517622	0.987862	1	2444	45335	0.38931	6.0917e-89	B2_trans	CODING_TRANSCRIPT_INTRON_VARIANT	HIS
509.8	Dependence on respirator [Ventilator] or supplemental oxygen	respiratory	rs72711165	TMEM65	8	125336564	T	C	C	1.22344	0.311685	0.664163	2.25365	0.517626	0.987862	1	648	48574	0.18279	6.0907e-07	B2_trans	CODING_TRANSCRIPT_INTRON_VARIANT	HIS
1010.2	NA	NA	rs111783124	LOC101928126	21	35362848	G	A	A	0.978893	0.0329731	0.917631	1.04424	0.517635	0.987862	1	7373	36970	0.13532	2.1558e-07	A2_Trans	INTERGENIC_VARIANT	HIS
535.9	Gastritis and duodenitis, NOS	digestive	rs117169628	SLC22A31	16	89262657	G	A	A	1.04817	0.0727223	0.908934	1.20875	0.517645	0.987862	1	2552	46125	0.081201	5.77e-07	B2_trans	SYNONYMOUS_VARIANT	HIS
830	Dislocation	injuries & poisonings	rs60869999	MYO1C	17	1390948	A	T	T	1.02659	0.040559	0.94814	1.11153	0.517645	0.987862	1	1737	45755	0.059541	2.9039e-06	B2_trans	CODING_TRANSCRIPT_INTRON_VARIANT	HIS
858	Complication of internal orthopedic device	injuries & poisonings	rs1405655	NR1H2	19	50882619	T	C	C	0.959519	0.0638728	0.846613	1.08748	0.517657	0.987862	1	501	48698	0.075181	1.1208e-11	B2_trans,A2_Trans	CODING_TRANSCRIPT_INTRON_VARIANT	HIS
362.22	Macular degeneration, wet	sense organs	rs9497053	UTRN	6	145026256	G	A	A	1.06056	0.0908869	0.887509	1.26736	0.517668	0.987862	1	178	49299	-0.064841	1.0064e-06	B2_trans	CODING_TRANSCRIPT_INTRON_VARIANT	HIS
597	Other disorders of urethra and urinary tract	genitourinary	rs76423999	SLC12A7	5	1098067	T	A	A	1.06181	0.0927163	0.885377	1.27341	0.517693	0.987862	1	391	48943	0.18412	3.8813e-07	A2_Trans	CODING_TRANSCRIPT_INTRON_VARIANT	HIS
270.2	Disorders of amino-acid metabolism	endocrine/metabolic	rs12660421	FOXP4-AS1	6	41488378	G	A	A	0.929589	0.112868	0.745105	1.15975	0.517709	0.987862	1	650	48812	0.35506	1.1424e-09	A2_Trans	DOWNSTREAM_GENE_VARIANT	HIS
196	Radiotherapy	neoplasms	rs10086829	COL14A1	8	121149129	G	A	A	1.07335	0.109432	0.86615	1.33012	0.51773	0.987862	1	110	49324	-0.097352	3.8599e-06	A2_Trans	FIVE_PRIME_UTR_INTRON_VARIANT	HIS
079	Viral infection	infectious diseases	rs7605877	FOXI3	2	88559025	T	C	C	0.949925	0.0794189	0.812995	1.10992	0.517732	0.987862	1	2681	46359	-0.071053	3.3369e-06	B2_trans	INTERGENIC_VARIANT	HIS
696.42	Psoriatic arthropathy	dermatologic	rs9367106	LOC100505711	6	41483390	G	C	C	1.07407	0.110466	0.864973	1.33371	0.517743	0.987862	1	82	49371	0.20225	3.4038e-11	B2_trans	INTERGENIC_VARIANT	HIS
313	Pervasive developmental disorders	mental disorders	rs35154152	THBS3	1	155172725	T	C	C	0.95339	0.073793	0.825007	1.10175	0.517744	0.987862	1	532	47960	-0.20528	2.3574e-11	A2_Trans	SYNONYMOUS_VARIANT	HIS
281.9	Deficiency anemias	hematopoietic	rs2924480	ELF5	11	34529831	T	C	C	0.928934	0.113971	0.742973	1.16144	0.517753	0.987862	1	450	49111	-0.11648	2.817e-07	A2_Trans	CODING_TRANSCRIPT_INTRON_VARIANT	HIS
872	Traumatic amputation	injuries & poisonings	rs2284028	NCF4	22	37265172	A	C	C	1.07986	0.118791	0.855564	1.36296	0.517773	0.987862	1	222	49141	0.31271	4.1737e-06	A2_Trans	CODING_TRANSCRIPT_INTRON_VARIANT	HIS
327.41	Organic or persistent insomnia	neurological	rs622568	SEC61G	7	54647894	A	C	C	1.05332	0.0803243	0.899888	1.23291	0.517808	0.987862	1	823	48401	0.11965	2.6006e-06	A2_Trans	INTERGENIC_VARIANT	HIS
790.6	Other abnormal blood chemistry	symptoms	rs4830964	.	23	15515319	C	G	G	0.985682	0.0223013	0.943526	1.02972	0.51785	0.987862	1	4568	42448	0.046578	2.9701e-06	B2_trans	SEQUENCE_VARIANT	HIS
250.7	Diabetic retinopathy	endocrine/metabolic	rs62200027	CASC20	20	6469515	G	A	A	1.01558	0.0239048	0.969093	1.06429	0.51787	0.987862	1	2010	43012	-0.053006	3.3456e-06	B2_trans,A2_Trans	NON_CODING_TRANSCRIPT_INTRON_VARIANT	HIS
726.2	Synoviopathy	musculoskeletal	rs3746539	PTPRT	20	40702071	G	A	A	0.964536	0.0558409	0.864543	1.07609	0.51787	0.987862	1	1067	47977	0.05405	1.7723e-06	B2_trans	THREE_PRIME_UTR_EXON_VARIANT	HIS
110	Dermatophytosis / Dermatomycosis	infectious diseases	rs766826	ELF5	11	34528766	C	T	T	0.988507	0.0178762	0.954473	1.02376	0.517872	0.987862	1	5703	32297	-0.082134	1.155e-11	B2_trans	CODING_TRANSCRIPT_INTRON_VARIANT	HIS
427.1	Paroxysmal tachycardia, unspecified	circulatory system	rs8052423	SLC22A31	16	89269178	G	T	T	1.05387	0.0811463	0.898906	1.23554	0.517908	0.987862	1	777	48254	0.13037	1.0019e-06	A2_Trans	UPSTREAM_GENE_VARIANT	HIS
807	Fracture of ribs	injuries & poisonings	rs61667602	CRHR1	17	43785349	T	C	C	0.946813	0.0845299	0.802254	1.11742	0.517914	0.987862	1	855	48367	-0.093554	9.1279e-12	B2_trans	FIVE_PRIME_UTR_INTRON_VARIANT	HIS
601.4	Balanoposthitis	genitourinary	rs75505823	LRP1	12	57540956	G	T	T	0.861673	0.230268	0.548703	1.35315	0.517925	0.987862	1	843	48341	-0.20852	3.0745e-06	A2_Trans	CODING_TRANSCRIPT_INTRON_VARIANT	HIS
599	Other symptoms/disorders or the urinary system	genitourinary	rs60305836	CDH8	16	61709381	A	C	C	0.981894	0.0282627	0.928982	1.03782	0.517951	0.987862	1	5331	36622	0.086719	1.1846e-06	B2_trans	CODING_TRANSCRIPT_INTRON_VARIANT	HIS
724	Other and unspecified disorders of back	musculoskeletal	rs1878527	ANKRD30BL	2	133056313	T	C	C	0.960363	0.0625578	0.849545	1.08564	0.517957	0.987862	1	2354	46156	-0.077457	2.0215e-06	B2_trans	INTERGENIC_VARIANT	HIS
735.21	Hammer toe (acquired)	musculoskeletal	rs7605877	FOXI3	2	88559025	T	C	C	1.03752	0.0569687	0.927904	1.16008	0.517967	0.987862	1	979	47386	-0.071053	3.3369e-06	B2_trans	INTERGENIC_VARIANT	HIS
706.1	Acne	dermatologic	rs2284028	NCF4	22	37265172	A	C	C	1.04359	0.0659952	0.916965	1.18769	0.517995	0.987862	1	1241	47110	0.31271	4.1737e-06	A2_Trans	CODING_TRANSCRIPT_INTRON_VARIANT	HIS
361.1	Retinal detachment with retinal defect	sense organs	rs35508621	LZTFL1	3	45880481	T	C	C	0.881109	0.195804	0.60029	1.2933	0.518	0.987862	1	221	49186	0.38931	6.0917e-89	B2_trans	CODING_TRANSCRIPT_INTRON_VARIANT	HIS
514	Abnormal findings examination of lungs	respiratory	rs67959919	LZTFL1	3	45871908	G	A	A	0.948737	0.0814086	0.808818	1.11286	0.518013	0.987862	1	2444	45335	0.59355	1.6043e-80	A2_Trans	CODING_TRANSCRIPT_INTRON_VARIANT	HIS
530.14	Reflux esophagitis	digestive	rs721917	SFTPD	10	81706324	A	G	G	1.0262	0.040009	0.948802	1.10991	0.518036	0.987862	1	1737	46689	0.055247	2.0819e-07	B2_trans	SYNONYMOUS_VARIANT	HIS
480.1	Bacterial pneumonia	respiratory	rs11234800	ME3	11	86479407	G	C	C	0.943246	0.0903996	0.79009	1.12609	0.518062	0.987862	1	1028	48081	-0.077173	3.0702e-06	B2_trans	INTERGENIC_VARIANT	HIS
365.2	Primary angle-closure glaucoma	sense organs	rs10774679	OAS3	12	113374748	C	T	T	0.963924	0.0568495	0.862289	1.07754	0.518079	0.987862	1	556	48386	0.075824	4.6954e-12	B2_trans	UPSTREAM_GENE_VARIANT	HIS
415.2	Chronic pulmonary heart disease	circulatory system	rs8080583	KANSL1	17	44162597	C	A	A	0.954322	0.0723454	0.82816	1.0997	0.518108	0.987862	1	803	48302	-0.12662	2.0785e-08	A2_Trans	CODING_TRANSCRIPT_INTRON_VARIANT	HIS
772.2	Spasm of muscle	symptoms	rs9501257	HLA-DPB1	6	33055355	A	G	G	0.965362	0.0545502	0.867475	1.07429	0.518131	0.987862	1	2888	45039	0.17269	4.1339e-08	A2_Trans	THREE_PRIME_UTR_EXON_VARIANT	HIS
523.1	Gingivitis	digestive	rs111837807	CCHCR1	6	31121232	T	C	C	1.02376	0.0363425	0.953376	1.09934	0.518161	0.987862	1	2772	43085	0.20363	2.152e-11	A2_Trans,B2_trans	CODING_TRANSCRIPT_INTRON_VARIANT	HIS
949	Allergies, other	injuries & poisonings	rs12567716	FOXD2	1	48197570	T	C	C	1.04086	0.0619736	0.921806	1.17529	0.518165	0.987862	1	2444	45940	-0.090753	1.4878e-06	B2_trans	INTERGENIC_VARIANT	HIS
428.3	Heart failure with reduced EF [Systolic or combined heart failure]	circulatory system	rs8052423	SLC22A31	16	89269178	G	T	T	0.965657	0.0540829	0.868535	1.07364	0.518167	0.987862	1	784	47100	0.13037	1.0019e-06	A2_Trans	UPSTREAM_GENE_VARIANT	HIS
172.1	Melanomas of skin, dx or hx	neoplasms	rs732990	CIB4	2	26842146	C	G	G	1.04034	0.061207	0.922735	1.17294	0.518173	0.987862	1	360	48799	0.056389	5.6358e-07	B2_trans	CODING_TRANSCRIPT_INTRON_VARIANT	HIS
250.2	Type 2 diabetes	endocrine/metabolic	rs72655853	SBSPON	8	73985608	A	G	G	0.976341	0.0370545	0.907947	1.04989	0.518173	0.987862	1	1841	29748	0.22523	8.3915e-07	A2_Trans	CODING_TRANSCRIPT_INTRON_VARIANT	HIS
610	Benign mammary dysplasias	genitourinary	rs2924480	ELF5	11	34529831	T	C	C	0.944701	0.0880375	0.794981	1.12262	0.518173	0.987862	1	396	48990	-0.11648	2.817e-07	A2_Trans	CODING_TRANSCRIPT_INTRON_VARIANT	HIS
440.22	Atherosclerosis of native arteries of the extremities with intermittent claudication	circulatory system	rs111837807	CCHCR1	6	31121232	T	C	C	1.0638	0.095719	0.881829	1.28333	0.518181	0.987862	1	676	48581	0.20363	2.152e-11	A2_Trans,B2_trans	CODING_TRANSCRIPT_INTRON_VARIANT	HIS
364.1	Corneal opacity	sense organs	rs8080583	KANSL1	17	44162597	C	A	A	0.960341	0.0626283	0.849407	1.08576	0.518183	0.987862	1	975	47889	-0.12662	2.0785e-08	A2_Trans	CODING_TRANSCRIPT_INTRON_VARIANT	HIS
612	Breast conditions, congenital or relating to hormones	genitourinary	rs77534576	DLX4	17	47940666	C	T	T	1.0972	0.143566	0.828097	1.45375	0.518207	0.987862	1	472	48779	0.20794	1.7585e-10	B2_trans	INTERGENIC_VARIANT	HIS
612.2	Hypertrophy of breast (Gynecomastia)	genitourinary	rs76423999	SLC12A7	5	1098067	T	A	A	0.94001	0.0957537	0.77916	1.13407	0.518225	0.987862	1	394	48920	0.18412	3.8813e-07	A2_Trans	CODING_TRANSCRIPT_INTRON_VARIANT	HIS
366	Cataract	sense organs	rs3746539	PTPRT	20	40702071	G	A	A	1.01231	0.0189316	0.975433	1.05057	0.518227	0.987862	1	4312	26302	0.05405	1.7723e-06	B2_trans	THREE_PRIME_UTR_EXON_VARIANT	HIS
272.9	Unspecified disorder of lipoid metabolism	endocrine/metabolic	rs12567716	FOXD2	1	48197570	T	C	C	1.10734	0.157826	0.81272	1.50878	0.518241	0.987862	1	562	48993	-0.090753	1.4878e-06	B2_trans	INTERGENIC_VARIANT	HIS
497	Bronchitis	respiratory	rs34488998	NKAIN3	8	63408372	G	A	A	0.939458	0.0966672	0.777309	1.13543	0.518241	0.987862	1	4094	43739	0.1355	3.4644e-06	B2_trans	CODING_TRANSCRIPT_INTRON_VARIANT	HIS
350.2	Abnormality of gait	neurological	rs2924480	ELF5	11	34529831	T	C	C	1.01639	0.0251642	0.967477	1.06778	0.518241	0.987862	1	3772	41096	-0.11648	2.817e-07	A2_Trans	CODING_TRANSCRIPT_INTRON_VARIANT	HIS
513.3	Hypoventilation	respiratory	rs505922	ABO	9	136149229	T	C	C	0.938038	0.0990102	0.772579	1.13893	0.518252	0.987862	1	740	48743	-0.099884	2.0889e-20	B2_trans	CODING_TRANSCRIPT_INTRON_VARIANT	HIS
799	NA	NA	rs10774671	OAS1	12	113357193	G	A	A	0.971326	0.0450331	0.889268	1.06096	0.518253	0.987862	1	912	47545	0.12569	3.6032e-11	A2_Trans	SPLICE_ACCEPTOR_VARIANT	HIS
352.2	Facial nerve disorders [CN7]	neurological	rs13179014	SPEF2	5	35693227	A	C	C	0.957619	0.0670331	0.839719	1.09207	0.518262	0.987862	1	457	48591	-0.061249	6.1057e-07	B2_trans	CODING_TRANSCRIPT_INTRON_VARIANT	HIS
457.3	Encounter for long-term (current) use of aspirin	circulatory system	rs60305836	CDH8	16	61709381	A	C	C	0.925199	0.120346	0.730797	1.17131	0.518263	0.987862	1	1029	48370	0.086719	1.1846e-06	B2_trans	CODING_TRANSCRIPT_INTRON_VARIANT	HIS
695.4	Lupus (localized and systemic)	dermatologic	rs766826	ELF5	11	34528766	C	T	T	1.0751	0.112095	0.863047	1.33926	0.518267	0.987862	1	77	49479	-0.082134	1.155e-11	B2_trans	CODING_TRANSCRIPT_INTRON_VARIANT	HIS
555	Inflammatory bowel disease and other gastroenteritis and colitis	digestive	rs3746539	PTPRT	20	40702071	G	A	A	1.04311	0.0653322	0.917738	1.18561	0.518273	0.987862	1	464	48769	0.05405	1.7723e-06	B2_trans	THREE_PRIME_UTR_EXON_VARIANT	HIS
694.1	Vitiligo	dermatologic	rs72655853	SBSPON	8	73985608	A	G	G	1.13321	0.193583	0.775408	1.6561	0.518294	0.987862	1	146	49310	0.22523	8.3915e-07	A2_Trans	CODING_TRANSCRIPT_INTRON_VARIANT	HIS
244.2	Acquired hypothyroidism	endocrine/metabolic	rs7560588	BCL11A	2	60727416	G	A	A	1.06983	0.104497	0.8717	1.31299	0.518308	0.987862	1	460	48916	-0.12371	2.3396e-07	A2_Trans	CODING_TRANSCRIPT_INTRON_VARIANT	HIS
571.81	Portal hypertension	digestive	rs11234800	ME3	11	86479407	G	C	C	0.929979	0.11239	0.746116	1.15915	0.51834	0.987862	1	331	49016	-0.077173	3.0702e-06	B2_trans	INTERGENIC_VARIANT	HIS
532	Dysphagia	digestive	rs9461128	TMEM14B	6	10753875	T	C	C	0.966688	0.0524532	0.872244	1.07136	0.518347	0.987862	1	2234	43335	0.13046	3.4269e-06	B2_trans	CODING_TRANSCRIPT_INTRON_VARIANT	HIS
300.11	Generalized anxiety disorder	mental disorders	rs12660421	FOXP4-AS1	6	41488378	G	A	A	0.97856	0.0335547	0.916275	1.04508	0.518347	0.987862	1	2429	43299	0.35506	1.1424e-09	A2_Trans	DOWNSTREAM_GENE_VARIANT	HIS
317	Alcohol-related disorders	mental disorders	rs7605877	FOXI3	2	88559025	T	C	C	0.985101	0.023241	0.941235	1.03101	0.518351	0.987862	1	3076	34807	-0.071053	3.3369e-06	B2_trans	INTERGENIC_VARIANT	HIS
707	Chronic ulcer of skin	dermatologic	rs3746539	PTPRT	20	40702071	G	A	A	0.97755	0.0351556	0.912461	1.04728	0.51836	0.987862	1	1126	46766	0.05405	1.7723e-06	B2_trans	THREE_PRIME_UTR_EXON_VARIANT	HIS
296.1	Bipolar	mental disorders	rs72655853	SBSPON	8	73985608	A	G	G	0.957502	0.06724	0.839276	1.09238	0.518368	0.987862	1	1031	45715	0.22523	8.3915e-07	A2_Trans	CODING_TRANSCRIPT_INTRON_VARIANT	HIS
180.3	Cervical intraepithelial neoplasia [CIN] [Cervical dysplasia]	neoplasms	rs9461128	TMEM14B	6	10753875	T	C	C	0.885707	0.187919	0.61282	1.28011	0.518369	0.987862	1	173	49295	0.13046	3.4269e-06	B2_trans	CODING_TRANSCRIPT_INTRON_VARIANT	HIS
481	Influenza	respiratory	rs505922	ABO	9	136149229	T	C	C	0.956679	0.068574	0.836365	1.0943	0.518387	0.987862	1	2133	47039	-0.099884	2.0889e-20	B2_trans	CODING_TRANSCRIPT_INTRON_VARIANT	HIS
389.2	Conductive hearing loss	sense organs	rs12259804	PLEKHS1	10	115573378	T	C	C	0.868248	0.218767	0.565495	1.33309	0.518416	0.987862	1	820	48328	-0.27547	4.8674e-08	A2_Trans	INTERGENIC_VARIANT	HIS
710.12	Chronic osteomyelitis	musculoskeletal	rs11702230	LOC101928126	21	35377591	C	T	T	1.06534	0.098014	0.879141	1.29097	0.518435	0.987862	1	242	49040	0.099731	3.223e-09	B2_trans	INTERGENIC_VARIANT	HIS
741.2	Stiffness of joint	musculoskeletal	rs8052423	SLC22A31	16	89269178	G	T	T	0.934872	0.104293	0.76204	1.1469	0.518448	0.987862	1	710	48574	0.13037	1.0019e-06	A2_Trans	UPSTREAM_GENE_VARIANT	HIS
008.52	Intestinal infection due to C. difficile	infectious diseases	rs78313563	ESS2	22	19136365	G	A	A	0.814594	0.317577	0.437139	1.51797	0.518462	0.987862	1	347	49037	0.40873	6.5914e-07	A2_Trans	UPSTREAM_GENE_VARIANT	HIS
715	Other inflammatory spondylopathies	musculoskeletal	rs8052423	SLC22A31	16	89269178	G	T	T	1.04704	0.0711835	0.910689	1.2038	0.518475	0.987862	1	894	47922	0.13037	1.0019e-06	A2_Trans	UPSTREAM_GENE_VARIANT	HIS
389.1	Sensorineural hearing loss	sense organs	rs76073397	MIR548H2	16	11386452	T	C	C	0.975715	0.0380753	0.905552	1.05132	0.518491	0.987862	1	5365	30823	0.14454	9.6663e-07	A2_Trans,B2_trans	INTERGENIC_VARIANT	HIS
365.1	Open-angle glaucoma	sense organs	rs915823	TMPRSS2	21	42851454	A	C	C	0.981335	0.0291807	0.926785	1.0391	0.518498	0.987862	1	2060	40644	-0.066039	1.6687e-06	B2_trans	CODING_TRANSCRIPT_INTRON_VARIANT	HIS
367.8	Hypermetropia	sense organs	rs10086829	COL14A1	8	121149129	G	A	A	1.0174	0.0267224	0.965488	1.07211	0.5185	0.987862	1	5583	37517	-0.097352	3.8599e-06	A2_Trans	FIVE_PRIME_UTR_INTRON_VARIANT	HIS
426.7	Abnormal electrocardiogram [ECG] [EKG]	circulatory system	rs2284028	NCF4	22	37265172	A	C	C	0.963662	0.0573278	0.861246	1.07826	0.5185	0.987862	1	3580	44100	0.31271	4.1737e-06	A2_Trans	CODING_TRANSCRIPT_INTRON_VARIANT	HIS
327.4	Insomnia	neurological	rs9501257	HLA-DPB1	6	33055355	A	G	G	1.0173	0.0265682	0.965683	1.07168	0.518534	0.987862	1	5526	34722	0.17269	4.1339e-08	A2_Trans	THREE_PRIME_UTR_EXON_VARIANT	HIS
1002	NA	NA	rs1878527	ANKRD30BL	2	133056313	T	C	C	0.964809	0.0554947	0.865375	1.07567	0.518564	0.987862	1	2065	46046	-0.077457	2.0215e-06	B2_trans	INTERGENIC_VARIANT	HIS
079	Viral infection	infectious diseases	rs1878527	ANKRD30BL	2	133056313	T	C	C	1.05595	0.0843314	0.895076	1.24574	0.518576	0.987862	1	2681	46359	-0.077457	2.0215e-06	B2_trans	INTERGENIC_VARIANT	HIS
440.2	Atherosclerosis of the extremities	circulatory system	rs76073397	MIR548H2	16	11386452	T	C	C	1.07486	0.111837	0.863292	1.33829	0.518584	0.987862	1	913	47993	0.14454	9.6663e-07	A2_Trans,B2_trans	INTERGENIC_VARIANT	HIS
523	Gingival and periodontal diseases	digestive	rs3746539	PTPRT	20	40702071	G	A	A	0.989542	0.0162871	0.958453	1.02164	0.518613	0.987862	1	3029	35636	0.05405	1.7723e-06	B2_trans	THREE_PRIME_UTR_EXON_VARIANT	HIS
110.1	Dermatophytosis	infectious diseases	rs78313563	ESS2	22	19136365	G	A	A	0.959571	0.0639362	0.846553	1.08768	0.518617	0.987862	1	5515	32879	0.40873	6.5914e-07	A2_Trans	UPSTREAM_GENE_VARIANT	HIS
594.1	Calculus of kidney	genitourinary	rs9367106	LOC100505711	6	41483390	G	C	C	0.974347	0.0402644	0.900411	1.05436	0.518654	0.987862	1	1524	45486	0.20225	3.4038e-11	B2_trans	INTERGENIC_VARIANT	HIS
296.1	Bipolar	mental disorders	rs1878527	ANKRD30BL	2	133056313	T	C	C	0.973818	0.041107	0.898437	1.05552	0.518662	0.987862	1	1031	45715	-0.077457	2.0215e-06	B2_trans	INTERGENIC_VARIANT	HIS
1010.2	NA	NA	rs9577395	ATP11A	13	113534984	C	G	G	0.981126	0.0295232	0.925965	1.03957	0.518663	0.987862	1	7373	36970	0.064829	8.6068e-07	B2_trans,A2_Trans	CODING_TRANSCRIPT_INTRON_VARIANT	HIS
306	Other mental disorder	mental disorders	rs505922	ABO	9	136149229	T	C	C	0.98471	0.0238739	0.939695	1.03188	0.518669	0.987862	1	5985	38273	-0.099884	2.0889e-20	B2_trans	CODING_TRANSCRIPT_INTRON_VARIANT	HIS
312	Conduct disorders	mental disorders	rs1250993	LOC101929525	10	81399565	C	G	G	0.962458	0.0592943	0.856861	1.08107	0.518707	0.987862	1	624	48400	0.12403	5.3767e-08	A2_Trans	INTERGENIC_VARIANT	HIS
070.3	Viral hepatitis C	infectious diseases	rs467843	TRAPPC13	5	64945715	A	G	G	1.01868	0.0286847	0.962991	1.07759	0.518755	0.987862	1	492	46165	-0.089724	1.7259e-06	A2_Trans	CODING_TRANSCRIPT_INTRON_VARIANT	HIS
070.3	Viral hepatitis C	infectious diseases	rs13050728	IFNAR2	21	34615210	T	C	C	0.982091	0.0280075	0.929633	1.03751	0.518766	0.987862	1	492	46165	-0.10657	4.0686e-21	B2_trans,A2_Trans	CODING_TRANSCRIPT_INTRON_VARIANT	HIS
173	Neoplasm of uncertain behavior of skin	neoplasms	rs467843	TRAPPC13	5	64945715	A	G	G	1.02628	0.0402003	0.94852	1.11041	0.518768	0.987862	1	3322	44944	-0.089724	1.7259e-06	A2_Trans	CODING_TRANSCRIPT_INTRON_VARIANT	HIS
415	Pulmonary heart disease	circulatory system	rs10774671	OAS1	12	113357193	G	A	A	1.03078	0.0469798	0.940103	1.1302	0.518782	0.987862	1	917	47655	0.12569	3.6032e-11	A2_Trans	SPLICE_ACCEPTOR_VARIANT	HIS
430	Intracranial hemorrhage	circulatory system	rs622568	SEC61G	7	54647894	A	C	C	0.944478	0.0885374	0.794015	1.12345	0.518806	0.987862	1	243	49046	0.11965	2.6006e-06	A2_Trans	INTERGENIC_VARIANT	HIS
586.2	Cyst of kidney, acquired	genitourinary	rs6869036	MGAT1	5	180223327	C	T	T	1.14079	0.204156	0.764586	1.70209	0.518808	0.987862	1	1060	47987	0.25536	1.7578e-06	A2_Trans	FIVE_PRIME_UTR_INTRON_VARIANT	HIS
979	Adverse drug events and drug allergies	injuries & poisonings	rs9501257	HLA-DPB1	6	33055355	A	G	G	0.950676	0.078404	0.815258	1.10859	0.518834	0.987862	1	1929	46934	0.17269	4.1339e-08	A2_Trans	THREE_PRIME_UTR_EXON_VARIANT	HIS
711	Arthropathy associated with infections	musculoskeletal	rs10774679	OAS3	12	113374748	C	T	T	1.06039	0.0908966	0.887352	1.26718	0.518844	0.987862	1	364	49067	0.075824	4.6954e-12	B2_trans	UPSTREAM_GENE_VARIANT	HIS
362.2	Degeneration of macula and posterior pole of retina	sense organs	rs3746539	PTPRT	20	40702071	G	A	A	0.982614	0.0271873	0.931625	1.03639	0.518848	0.987862	1	2106	44118	0.05405	1.7723e-06	B2_trans	THREE_PRIME_UTR_EXON_VARIANT	HIS
733	Other disorders of bone and cartilage	musculoskeletal	rs9268576	HLA-DRA	6	32395641	T	C	C	0.951508	0.0770518	0.818137	1.10662	0.518853	0.987862	1	1983	46744	0.095134	9.9752e-07	B2_trans	INTERGENIC_VARIANT	HIS
743	Osteoporosis, osteopenia and pathological fracture	musculoskeletal	rs9497053	UTRN	6	145026256	G	A	A	0.979591	0.0319641	0.920104	1.04292	0.518858	0.987862	1	1730	45553	-0.064841	1.0064e-06	B2_trans	CODING_TRANSCRIPT_INTRON_VARIANT	HIS
250.1	Type 1 diabetes	endocrine/metabolic	rs72711165	TMEM65	8	125336564	T	C	C	1.11213	0.164749	0.805233	1.536	0.518864	0.987862	1	2046	45838	0.18279	6.0907e-07	B2_trans	CODING_TRANSCRIPT_INTRON_VARIANT	HIS
300.9	Posttraumatic stress disorder	mental disorders	rs67579710	THBS3	1	155173527	G	A	A	0.984154	0.0247621	0.93753	1.0331	0.518887	0.987862	1	2340	29116	-0.10348	1.0252e-09	B2_trans	CODING_TRANSCRIPT_INTRON_VARIANT	HIS
587	Kidney replaced by transpant	genitourinary	rs12660421	FOXP4-AS1	6	41488378	G	A	A	0.921014	0.127555	0.717285	1.18261	0.518892	0.987862	1	80	49454	0.35506	1.1424e-09	A2_Trans	DOWNSTREAM_GENE_VARIANT	HIS
599.9	Other abnormality of urination	genitourinary	rs2284028	NCF4	22	37265172	A	C	C	0.958476	0.0657652	0.842561	1.09034	0.518999	0.987862	1	2045	46202	0.31271	4.1737e-06	A2_Trans	CODING_TRANSCRIPT_INTRON_VARIANT	HIS
362.9	Retinal edema	sense organs	rs7560588	BCL11A	2	60727416	G	A	A	0.943541	0.0901294	0.790756	1.12585	0.519054	0.987862	1	585	48608	-0.12371	2.3396e-07	A2_Trans	CODING_TRANSCRIPT_INTRON_VARIANT	HIS
594.1	Calculus of kidney	genitourinary	rs2284028	NCF4	22	37265172	A	C	C	0.967595	0.0510878	0.875402	1.0695	0.519058	0.987862	1	1524	45486	0.31271	4.1737e-06	A2_Trans	CODING_TRANSCRIPT_INTRON_VARIANT	HIS
1009	NA	NA	rs10774679	OAS3	12	113374748	C	T	T	1.01686	0.0259265	0.966477	1.06986	0.519073	0.987862	1	6213	39205	0.075824	4.6954e-12	B2_trans	UPSTREAM_GENE_VARIANT	HIS
281.1	Megaloblastic anemia	hematopoietic	rs467843	TRAPPC13	5	64945715	A	G	G	0.971081	0.0455147	0.888205	1.06169	0.519092	0.987862	1	798	47809	-0.089724	1.7259e-06	A2_Trans	CODING_TRANSCRIPT_INTRON_VARIANT	HIS
539	Bariatric surgery	digestive	rs35705950	MUC5B	11	1241221	G	T	T	0.895198	0.171715	0.639375	1.25338	0.519101	0.987862	1	119	49382	-0.11177	1.2224e-08	B2_trans,A2_Trans	UPSTREAM_GENE_VARIANT	HIS
218	Benign neoplasm of uterus	neoplasms	rs10774679	OAS3	12	113374748	C	T	T	1.0566	0.0854068	0.893744	1.24914	0.519146	0.987862	1	246	49092	0.075824	4.6954e-12	B2_trans	UPSTREAM_GENE_VARIANT	HIS
694.1	Vitiligo	dermatologic	rs147812915	KAT7	17	47858295	C	T	T	1.10809	0.159211	0.811062	1.51389	0.519147	0.987862	1	146	49310	0.23438	1.0943e-07	A2_Trans	INTERGENIC_VARIANT	HIS
626.8	Infertility, female	genitourinary	rs35508621	LZTFL1	3	45880481	T	C	C	0.849096	0.253756	0.516368	1.39622	0.519156	0.987862	1	116	49422	0.38931	6.0917e-89	B2_trans	CODING_TRANSCRIPT_INTRON_VARIANT	HIS
198.2	Secondary malignancy of respiratory organs	neoplasms	rs10129899	LINC00637	14	104330432	C	A	A	1.07229	0.108276	0.867259	1.3258	0.519159	0.987862	1	92	49459	-0.057002	2.1916e-06	B2_trans	INTERGENIC_VARIANT	HIS
574.3	Cholecystitis without cholelithiasis	digestive	rs77534576	DLX4	17	47940666	C	T	T	1.07088	0.106237	0.869587	1.31878	0.519167	0.987862	1	583	48336	0.20794	1.7585e-10	B2_trans	INTERGENIC_VARIANT	HIS
362.8	Retinal hemorrhage/ischemia	sense organs	rs61667602	CRHR1	17	43785349	T	C	C	0.933413	0.106897	0.756978	1.15097	0.519179	0.987862	1	752	48669	-0.093554	9.1279e-12	B2_trans	FIVE_PRIME_UTR_INTRON_VARIANT	HIS
526.41	Temporomandibular joint disorder, unspecified	digestive	rs10129899	LINC00637	14	104330432	C	A	A	1.04008	0.0609597	0.922945	1.17207	0.519198	0.987862	1	1214	47887	-0.057002	2.1916e-06	B2_trans	INTERGENIC_VARIANT	HIS
585	Renal failure	genitourinary	rs7579014	BCL11A	2	60707894	G	A	A	0.986416	0.0212193	0.946233	1.02831	0.519218	0.987862	1	2296	40484	-0.05629	1.2614e-06	B2_trans	CODING_TRANSCRIPT_INTRON_VARIANT	HIS
539	Bariatric surgery	digestive	rs7560588	BCL11A	2	60727416	G	A	A	1.08484	0.12635	0.84687	1.38968	0.519247	0.987862	1	119	49382	-0.12371	2.3396e-07	A2_Trans	CODING_TRANSCRIPT_INTRON_VARIANT	HIS
450	Noninfectious disorders of lymphatic channels	circulatory system	rs35154152	THBS3	1	155172725	T	C	C	1.10643	0.156929	0.813477	1.50488	0.519266	0.987862	1	310	49212	-0.20528	2.3574e-11	A2_Trans	SYNONYMOUS_VARIANT	HIS
540	Appendiceal conditions	digestive	rs622568	SEC61G	7	54647894	A	C	C	1.05114	0.0773906	0.903204	1.22331	0.519268	0.987862	1	177	49006	0.11965	2.6006e-06	A2_Trans	INTERGENIC_VARIANT	HIS
706.8	Other specified diseases of sebaceous glands	dermatologic	rs13050728	IFNAR2	21	34615210	T	C	C	0.973867	0.0410899	0.898512	1.05554	0.519286	0.987862	1	2500	45899	-0.10657	4.0686e-21	B2_trans,A2_Trans	CODING_TRANSCRIPT_INTRON_VARIANT	HIS
840.2	Rotator cuff (capsule) sprain	injuries & poisonings	rs3746539	PTPRT	20	40702071	G	A	A	0.971618	0.0446809	0.89015	1.06054	0.519315	0.987862	1	1079	47555	0.05405	1.7723e-06	B2_trans	THREE_PRIME_UTR_EXON_VARIANT	HIS
785	Abdominal pain	symptoms	rs1453205	LOC101928196	2	19901073	C	T	T	1.01073	0.0165626	0.978446	1.04408	0.519323	0.987862	1	7075	31637	0.096992	3.6368e-06	A2_Trans	INTERGENIC_VARIANT	HIS
252	Disorders of parathyroid gland	endocrine/metabolic	rs76073397	MIR548H2	16	11386452	T	C	C	1.09808	0.145203	0.826111	1.4596	0.519323	0.987862	1	310	48971	0.14454	9.6663e-07	A2_Trans,B2_trans	INTERGENIC_VARIANT	HIS
296.22	Major depressive disorder	mental disorders	rs76423999	SLC12A7	5	1098067	T	A	A	0.987996	0.0187413	0.952363	1.02496	0.519325	0.987862	1	3681	26958	0.18412	3.8813e-07	A2_Trans	CODING_TRANSCRIPT_INTRON_VARIANT	HIS
875	Non-healing surgical wound	injuries & poisonings	rs7960611	CLEC1A	12	10230416	G	A	A	1.06649	0.0998964	0.876848	1.29714	0.519326	0.987862	1	312	49188	-0.1584	3.3086e-07	A2_Trans	CODING_TRANSCRIPT_INTRON_VARIANT	HIS
751	Genitourinary congenital anomalies	congenital anomalies	rs9497053	UTRN	6	145026256	G	A	A	1.03767	0.0573872	0.92728	1.1612	0.519348	0.987862	1	1199	47868	-0.064841	1.0064e-06	B2_trans	CODING_TRANSCRIPT_INTRON_VARIANT	HIS
585.32	End stage renal disease	genitourinary	rs11085727	TYK2	19	10466123	C	T	T	1.03451	0.0526555	0.933068	1.14698	0.519388	0.987862	1	228	48546	0.17253	2.3333e-18	A2_Trans,B2_trans	CODING_TRANSCRIPT_INTRON_VARIANT	HIS
225.1	Benign neoplasm of brain, cranial nerves, meninges	neoplasms	rs6869036	MGAT1	5	180223327	C	T	T	0.756177	0.433803	0.323124	1.76961	0.519409	0.987862	1	160	49371	0.25536	1.7578e-06	A2_Trans	FIVE_PRIME_UTR_INTRON_VARIANT	HIS
342	Hemiplegia	neurological	rs13179014	SPEF2	5	35693227	A	C	C	1.06846	0.10278	0.873516	1.3069	0.519418	0.987862	1	366	49120	-0.061249	6.1057e-07	B2_trans	CODING_TRANSCRIPT_INTRON_VARIANT	HIS
536.3	Gastroparesis	digestive	rs62200027	CASC20	20	6469515	G	A	A	0.946397	0.0855155	0.800355	1.11909	0.519418	0.987862	1	303	49144	-0.053006	3.3456e-06	B2_trans,A2_Trans	NON_CODING_TRANSCRIPT_INTRON_VARIANT	HIS
513.3	Hypoventilation	respiratory	rs5023077	FBRSL1	12	133141973	T	C	C	1.06476	0.0974078	0.87971	1.28874	0.519427	0.987862	1	740	48743	-0.090901	1.5172e-06	A2_Trans	CODING_TRANSCRIPT_INTRON_VARIANT	HIS
611.1	Abnormal mammogram	genitourinary	rs1453205	LOC101928196	2	19901073	C	T	T	0.946009	0.0861548	0.799025	1.12003	0.519431	0.987862	1	384	49036	0.096992	3.6368e-06	A2_Trans	INTERGENIC_VARIANT	HIS
455	Hemorrhoids	circulatory system	rs60305836	CDH8	16	61709381	A	C	C	1.01963	0.0301784	0.961071	1.08176	0.519432	0.987862	1	6842	36782	0.086719	1.1846e-06	B2_trans	CODING_TRANSCRIPT_INTRON_VARIANT	HIS
610	Benign mammary dysplasias	genitourinary	rs9501257	HLA-DPB1	6	33055355	A	G	G	1.07799	0.116571	0.857805	1.35469	0.519435	0.987862	1	396	48990	0.17269	4.1339e-08	A2_Trans	THREE_PRIME_UTR_EXON_VARIANT	HIS
705	Disorders of sweat glands	dermatologic	rs7605877	FOXI3	2	88559025	T	C	C	1.0635	0.0955784	0.881822	1.28261	0.519487	0.987862	1	734	48569	-0.071053	3.3369e-06	B2_trans	INTERGENIC_VARIANT	HIS
555.2	Ulcerative colitis	digestive	rs2924480	ELF5	11	34529831	T	C	C	1.05369	0.0811884	0.898678	1.23543	0.519493	0.987862	1	387	48971	-0.11648	2.817e-07	A2_Trans	CODING_TRANSCRIPT_INTRON_VARIANT	HIS
411.1	Unstable angina (intermediate coronary syndrome)	circulatory system	rs12259804	PLEKHS1	10	115573378	T	C	C	1.09465	0.140402	0.831313	1.4414	0.519505	0.987862	1	1321	47193	-0.27547	4.8674e-08	A2_Trans	INTERGENIC_VARIANT	HIS
561.2	NA	NA	rs2924480	ELF5	11	34529831	T	C	C	1.04038	0.0614598	0.922311	1.17356	0.519508	0.987862	1	1563	47499	-0.11648	2.817e-07	A2_Trans	CODING_TRANSCRIPT_INTRON_VARIANT	HIS
053	Herpes zoster	infectious diseases	rs111837807	CCHCR1	6	31121232	T	C	C	0.958389	0.0659866	0.84212	1.09071	0.519512	0.987862	1	1601	47043	0.20363	2.152e-11	A2_Trans,B2_trans	CODING_TRANSCRIPT_INTRON_VARIANT	HIS
433.1	Occlusion and stenosis of precerebral arteries	circulatory system	rs61667602	CRHR1	17	43785349	T	C	C	1.03649	0.0556484	0.92939	1.15594	0.51952	0.987862	1	1559	46990	-0.093554	9.1279e-12	B2_trans	FIVE_PRIME_UTR_INTRON_VARIANT	HIS
415.1	Acute pulmonary heart disease	circulatory system	rs61667602	CRHR1	17	43785349	T	C	C	1.05332	0.0806541	0.899306	1.23371	0.519532	0.987862	1	236	48990	-0.093554	9.1279e-12	B2_trans	FIVE_PRIME_UTR_INTRON_VARIANT	HIS
368.9	Subjective visual disturbances	sense organs	rs11085727	TYK2	19	10466123	C	T	T	0.970959	0.0457578	0.887671	1.06206	0.519533	0.987862	1	2420	46002	0.17253	2.3333e-18	A2_Trans,B2_trans	CODING_TRANSCRIPT_INTRON_VARIANT	HIS
261	Vitamin deficiency	endocrine/metabolic	rs915823	TMPRSS2	21	42851454	A	C	C	1.01554	0.0239367	0.968992	1.06432	0.51954	0.987862	1	4990	33552	-0.066039	1.6687e-06	B2_trans	CODING_TRANSCRIPT_INTRON_VARIANT	HIS
356	Hereditary and idiopathic peripheral neuropathy	neurological	rs495828	ABO	9	136154867	G	T	T	0.973978	0.0409394	0.898879	1.05535	0.519542	0.987862	1	2473	44926	-0.13432	6.5649e-10	A2_Trans	UPSTREAM_GENE_VARIANT	HIS
871.1	Open wound of hand except finger(s)	injuries & poisonings	rs10086829	COL14A1	8	121149129	G	A	A	1.08627	0.128491	0.844436	1.39736	0.51956	0.987862	1	779	48752	-0.097352	3.8599e-06	A2_Trans	FIVE_PRIME_UTR_INTRON_VARIANT	HIS
367.8	Hypermetropia	sense organs	rs35154152	THBS3	1	155172725	T	C	C	1.02276	0.0349498	0.95505	1.09528	0.519561	0.987862	1	5583	37517	-0.20528	2.3574e-11	A2_Trans	SYNONYMOUS_VARIANT	HIS
425.1	Primary/intrinsic cardiomyopathies	circulatory system	rs76423999	SLC12A7	5	1098067	T	A	A	0.963198	0.0582234	0.859321	1.07963	0.519569	0.987862	1	732	47798	0.18412	3.8813e-07	A2_Trans	CODING_TRANSCRIPT_INTRON_VARIANT	HIS
523.31	Acute periodontitis	digestive	rs5023077	FBRSL1	12	133141973	T	C	C	1.01775	0.0273132	0.964695	1.07371	0.519582	0.987862	1	2289	43541	-0.090901	1.5172e-06	A2_Trans	CODING_TRANSCRIPT_INTRON_VARIANT	HIS
585.2	Renal failure NOS	genitourinary	rs55654108	PDCL3P4	3	101425703	A	G	G	1.04174	0.0635002	0.91983	1.17981	0.519594	0.987862	1	674	48383	-0.05662	1.0636e-06	B2_trans	INTERGENIC_VARIANT	HIS
440.2	Atherosclerosis of the extremities	circulatory system	rs13179014	SPEF2	5	35693227	A	C	C	0.961586	0.0608315	0.85351	1.08335	0.519623	0.987862	1	913	47993	-0.061249	6.1057e-07	B2_trans	CODING_TRANSCRIPT_INTRON_VARIANT	HIS
564.1	Irritable Bowel Syndrome	digestive	rs35154152	THBS3	1	155172725	T	C	C	1.04325	0.0657506	0.917107	1.18674	0.519636	0.987862	1	971	47316	-0.20528	2.3574e-11	A2_Trans	SYNONYMOUS_VARIANT	HIS
350.1	Abnormal involuntary movements	neurological	rs732990	CIB4	2	26842146	C	G	G	1.02745	0.0420545	0.946155	1.11572	0.519669	0.987862	1	1829	46626	0.056389	5.6358e-07	B2_trans	CODING_TRANSCRIPT_INTRON_VARIANT	HIS
452	Other venous embolism and thrombosis	circulatory system	rs581342	LMNA	1	156095466	T	C	C	1.04063	0.0618522	0.921819	1.17474	0.519692	0.987862	1	967	47230	0.090245	2.6355e-07	B2_trans	CODING_TRANSCRIPT_INTRON_VARIANT	HIS
594.1	Calculus of kidney	genitourinary	rs7671107	LOC101929161	4	25449225	G	A	A	0.979198	0.0326513	0.918497	1.04391	0.519692	0.987862	1	1524	45486	-0.064456	1.0803e-06	B2_trans	INTERGENIC_VARIANT	HIS
110	Dermatophytosis / Dermatomycosis	infectious diseases	rs467843	TRAPPC13	5	64945715	A	G	G	0.989141	0.0169591	0.956803	1.02257	0.519692	0.987862	1	5703	32297	-0.089724	1.7259e-06	A2_Trans	CODING_TRANSCRIPT_INTRON_VARIANT	HIS
873	NA	NA	rs12567716	FOXD2	1	48197570	T	C	C	1.09605	0.14245	0.829039	1.44905	0.519709	0.987862	1	967	48543	-0.090753	1.4878e-06	B2_trans	INTERGENIC_VARIANT	HIS
561.1	NA	NA	rs9268576	HLA-DRA	6	32395641	T	C	C	0.975261	0.0389121	0.903647	1.05255	0.519733	0.987862	1	4820	40611	0.095134	9.9752e-07	B2_trans	INTERGENIC_VARIANT	HIS
356	Hereditary and idiopathic peripheral neuropathy	neurological	rs34488998	NKAIN3	8	63408372	G	A	A	1.0556	0.0840535	0.895268	1.24465	0.519733	0.987862	1	2473	44926	0.1355	3.4644e-06	B2_trans	CODING_TRANSCRIPT_INTRON_VARIANT	HIS
729	Other disorders of soft tissues	musculoskeletal	rs9268576	HLA-DRA	6	32395641	T	C	C	1.06574	0.0989145	0.877924	1.29375	0.519754	0.987862	1	1769	47431	0.095134	9.9752e-07	B2_trans	INTERGENIC_VARIANT	HIS
579.8	Nonspecific abnormal findings in stool contents	digestive	rs1405655	NR1H2	19	50882619	T	C	C	1.04171	0.063487	0.919832	1.17975	0.519756	0.987862	1	1700	47493	0.075181	1.1208e-11	B2_trans,A2_Trans	CODING_TRANSCRIPT_INTRON_VARIANT	HIS
250	Diabetes mellitus	endocrine/metabolic	rs75505823	LRP1	12	57540956	G	T	T	0.966459	0.0530001	0.871103	1.07225	0.519767	0.987862	1	1913	29591	-0.20852	3.0745e-06	A2_Trans	CODING_TRANSCRIPT_INTRON_VARIANT	HIS
327.1	Hypersomnia	neurological	rs111837807	CCHCR1	6	31121232	T	C	C	0.92506	0.121016	0.729728	1.17268	0.519776	0.987862	1	1349	48060	0.20363	2.152e-11	A2_Trans,B2_trans	CODING_TRANSCRIPT_INTRON_VARIANT	HIS
300.1	Anxiety disorder	mental disorders	rs117169628	SLC22A31	16	89262657	G	A	A	0.984071	0.0249457	0.937115	1.03338	0.519783	0.987862	1	5498	28234	0.081201	5.77e-07	B2_trans	SYNONYMOUS_VARIANT	HIS
785	Abdominal pain	symptoms	rs35508621	LZTFL1	3	45880481	T	C	C	1.02541	0.0389772	0.949988	1.10681	0.519788	0.987862	1	7075	31637	0.38931	6.0917e-89	B2_trans	CODING_TRANSCRIPT_INTRON_VARIANT	HIS
586.2	Cyst of kidney, acquired	genitourinary	rs60305836	CDH8	16	61709381	A	C	C	0.948557	0.0820495	0.807649	1.11405	0.519788	0.987862	1	1060	47987	0.086719	1.1846e-06	B2_trans	CODING_TRANSCRIPT_INTRON_VARIANT	HIS
1010.7	NA	NA	rs9367106	LOC100505711	6	41483390	G	C	C	1.0193	0.0296926	0.961669	1.08037	0.519802	0.987862	1	3161	4963	0.20225	3.4038e-11	B2_trans	INTERGENIC_VARIANT	HIS
172.1	Melanomas of skin, dx or hx	neoplasms	rs61667602	CRHR1	17	43785349	T	C	C	1.04944	0.0749785	0.906017	1.21557	0.519818	0.987862	1	360	48799	-0.093554	9.1279e-12	B2_trans	FIVE_PRIME_UTR_INTRON_VARIANT	HIS
587	Kidney replaced by transpant	genitourinary	rs78313563	ESS2	22	19136365	G	A	A	0.757006	0.432528	0.324288	1.76713	0.519822	0.987862	1	80	49454	0.40873	6.5914e-07	A2_Trans	UPSTREAM_GENE_VARIANT	HIS
276.1	Electrolyte imbalance	endocrine/metabolic	rs10774679	OAS3	12	113374748	C	T	T	0.98394	0.0251554	0.936604	1.03367	0.519823	0.987862	1	3778	41151	0.075824	4.6954e-12	B2_trans	UPSTREAM_GENE_VARIANT	HIS
803.1	Fracture of humerus	injuries & poisonings	rs13179014	SPEF2	5	35693227	A	C	C	1.06492	0.0977304	0.879284	1.28975	0.519827	0.987862	1	164	49294	-0.061249	6.1057e-07	B2_trans	CODING_TRANSCRIPT_INTRON_VARIANT	HIS
726	Peripheral enthesopathies and allied syndromes	musculoskeletal	rs9268576	HLA-DRA	6	32395641	T	C	C	0.983139	0.0264213	0.933523	1.03539	0.519835	0.987862	1	6056	31530	0.095134	9.9752e-07	B2_trans	INTERGENIC_VARIANT	HIS
724.1	Disorders of sacrum	musculoskeletal	rs11085727	TYK2	19	10466123	C	T	T	1.05585	0.0844488	0.894789	1.24591	0.519854	0.987862	1	462	48932	0.17253	2.3333e-18	A2_Trans,B2_trans	CODING_TRANSCRIPT_INTRON_VARIANT	HIS
241.1	Nontoxic uninodular goiter	endocrine/metabolic	rs9367106	LOC100505711	6	41483390	G	C	C	1.04557	0.0692505	0.912869	1.19757	0.519875	0.987862	1	430	48461	0.20225	3.4038e-11	B2_trans	INTERGENIC_VARIANT	HIS
580.31	Nephritis and nephropathy in diseases classified elsewhere	genitourinary	rs9367106	LOC100505711	6	41483390	G	C	C	0.942825	0.0914874	0.788056	1.12799	0.519886	0.987862	1	442	48888	0.20225	3.4038e-11	B2_trans	INTERGENIC_VARIANT	HIS
605	Erectile dysfunction [ED]	genitourinary	rs7960611	CLEC1A	12	10230416	G	A	A	1.01177	0.0181804	0.976351	1.04847	0.519887	0.987862	1	3932	33692	-0.1584	3.3086e-07	A2_Trans	CODING_TRANSCRIPT_INTRON_VARIANT	HIS
851	Complications of transplants and reattached limbs	injuries & poisonings	rs5023077	FBRSL1	12	133141973	T	C	C	0.951705	0.0769253	0.818509	1.10658	0.519914	0.987862	1	668	48650	-0.090901	1.5172e-06	A2_Trans	CODING_TRANSCRIPT_INTRON_VARIANT	HIS
851	Complications of transplants and reattached limbs	injuries & poisonings	rs75505823	LRP1	12	57540956	G	T	T	1.15815	0.228173	0.740532	1.81128	0.519916	0.987862	1	668	48650	-0.20852	3.0745e-06	A2_Trans	CODING_TRANSCRIPT_INTRON_VARIANT	HIS
224.1	Benign neoplasm of eye, uveal	neoplasms	rs72711165	TMEM65	8	125336564	T	C	C	0.841316	0.268535	0.497029	1.42409	0.519933	0.987862	1	542	48417	0.18279	6.0907e-07	B2_trans	CODING_TRANSCRIPT_INTRON_VARIANT	HIS
297.1	Suicidal ideation	mental disorders	rs117169628	SLC22A31	16	89262657	G	A	A	0.968149	0.0503061	0.877247	1.06847	0.519937	0.987862	1	1539	45644	0.081201	5.77e-07	B2_trans	SYNONYMOUS_VARIANT	HIS
550.4	Umbilical hernia	digestive	rs7579014	BCL11A	2	60707894	G	A	A	1.02731	0.0418743	0.94636	1.11518	0.519989	0.987862	1	622	47729	-0.05629	1.2614e-06	B2_trans	CODING_TRANSCRIPT_INTRON_VARIANT	HIS
427.3	Other specified cardiac dysrhythmias	circulatory system	rs35508621	LZTFL1	3	45880481	T	C	C	1.04727	0.0717912	0.909809	1.2055	0.519989	0.987862	1	3527	43778	0.38931	6.0917e-89	B2_trans	CODING_TRANSCRIPT_INTRON_VARIANT	HIS
939	Atopic/contact dermatitis due to other or unspecified	dermatologic	rs1878527	ANKRD30BL	2	133056313	T	C	C	0.980693	0.0303029	0.924143	1.0407	0.519993	0.987862	1	6006	37469	-0.077457	2.0215e-06	B2_trans	INTERGENIC_VARIANT	HIS
280.2	Iron deficiency anemia secondary to blood loss (chronic)	hematopoietic	rs7089827	TFAM	10	60157611	C	T	T	0.938198	0.099164	0.772477	1.13947	0.520014	0.987862	1	800	48454	-0.14471	2.0338e-06	A2_Trans	THREE_PRIME_UTR_EXON_VARIANT	HIS
352	Disorders of other cranial nerves	neurological	rs34488998	NKAIN3	8	63408372	G	A	A	0.914468	0.138987	0.696406	1.20081	0.520022	0.987862	1	956	47821	0.1355	3.4644e-06	B2_trans	CODING_TRANSCRIPT_INTRON_VARIANT	HIS
601.11	Acute prostatitis	genitourinary	rs62200027	CASC20	20	6469515	G	A	A	0.937821	0.0997987	0.771207	1.14043	0.520058	0.987862	1	612	48915	-0.053006	3.3456e-06	B2_trans,A2_Trans	NON_CODING_TRANSCRIPT_INTRON_VARIANT	HIS
454.11	Varicose veins of lower extremity, symptomtic	circulatory system	rs766826	ELF5	11	34528766	C	T	T	0.96162	0.0608424	0.853521	1.08341	0.520068	0.987862	1	669	48388	-0.082134	1.155e-11	B2_trans	CODING_TRANSCRIPT_INTRON_VARIANT	HIS
612.2	Hypertrophy of breast (Gynecomastia)	genitourinary	rs60305836	CDH8	16	61709381	A	C	C	1.0667	0.1004	0.87616	1.29869	0.520114	0.987862	1	394	48920	0.086719	1.1846e-06	B2_trans	CODING_TRANSCRIPT_INTRON_VARIANT	HIS
585.3	Chronic renal failure [CKD]	genitourinary	rs622568	SEC61G	7	54647894	A	C	C	0.980724	0.0302638	0.924243	1.04066	0.520119	0.987862	1	1403	43591	0.11965	2.6006e-06	A2_Trans	INTERGENIC_VARIANT	HIS
736.2	Acquired deformities of finger	musculoskeletal	rs78313563	ESS2	22	19136365	G	A	A	1.25512	0.353318	0.627973	2.50859	0.520135	0.987862	1	243	49299	0.40873	6.5914e-07	A2_Trans	UPSTREAM_GENE_VARIANT	HIS
710.12	Chronic osteomyelitis	musculoskeletal	rs505922	ABO	9	136149229	T	C	C	1.04941	0.0749836	0.905977	1.21554	0.520142	0.987862	1	242	49040	-0.099884	2.0889e-20	B2_trans	CODING_TRANSCRIPT_INTRON_VARIANT	HIS
365.11	Primary open angle glaucoma	sense organs	rs60869999	MYO1C	17	1390948	A	T	T	1.02718	0.0417052	0.946562	1.11467	0.520142	0.987862	1	778	46680	0.059541	2.9039e-06	B2_trans	CODING_TRANSCRIPT_INTRON_VARIANT	HIS
722.6	Degeneration of intervertebral disc	musculoskeletal	rs60305836	CDH8	16	61709381	A	C	C	0.98023	0.0310491	0.922357	1.04173	0.520153	0.987862	1	3872	40166	0.086719	1.1846e-06	B2_trans	CODING_TRANSCRIPT_INTRON_VARIANT	HIS
196	Radiotherapy	neoplasms	rs35508621	LZTFL1	3	45880481	T	C	C	1.12676	0.185584	0.783184	1.62107	0.520155	0.987862	1	110	49324	0.38931	6.0917e-89	B2_trans	CODING_TRANSCRIPT_INTRON_VARIANT	HIS
210	Benign neoplasm of lip, oral cavity, and pharynx	neoplasms	rs111783124	LOC101928126	21	35362848	G	A	A	1.09129	0.135844	0.836199	1.4242	0.520165	0.987862	1	448	49087	0.13532	2.1558e-07	A2_Trans	INTERGENIC_VARIANT	HIS
277.5	Other disorders of lipoid metabolism	endocrine/metabolic	rs3746539	PTPRT	20	40702071	G	A	A	0.968144	0.0503421	0.87718	1.06854	0.520167	0.987862	1	1302	47578	0.05405	1.7723e-06	B2_trans	THREE_PRIME_UTR_EXON_VARIANT	HIS
276.1	Electrolyte imbalance	endocrine/metabolic	rs72655853	SBSPON	8	73985608	A	G	G	0.964903	0.0555568	0.865354	1.0759	0.520172	0.987862	1	3778	41151	0.22523	8.3915e-07	A2_Trans	CODING_TRANSCRIPT_INTRON_VARIANT	HIS
276.1	Electrolyte imbalance	endocrine/metabolic	rs9461128	TMEM14B	6	10753875	T	C	C	0.968423	0.0498952	0.878202	1.06791	0.520178	0.987862	1	3778	41151	0.13046	3.4269e-06	B2_trans	CODING_TRANSCRIPT_INTRON_VARIANT	HIS
609	Male infertility and abnormal spermatozoa	genitourinary	rs75505823	LRP1	12	57540956	G	T	T	1.16286	0.234628	0.734194	1.8418	0.520182	0.987862	1	519	48829	-0.20852	3.0745e-06	A2_Trans	CODING_TRANSCRIPT_INTRON_VARIANT	HIS
362.26	Macular puckering of retina	sense organs	rs721917	SFTPD	10	81706324	A	G	G	0.975064	0.0392692	0.902832	1.05307	0.520187	0.987862	1	1043	47289	0.055247	2.0819e-07	B2_trans	SYNONYMOUS_VARIANT	HIS
292.4	Altered mental status	mental disorders	rs34488998	NKAIN3	8	63408372	G	A	A	1.07876	0.117889	0.856202	1.35916	0.520192	0.987862	1	1478	47147	0.1355	3.4644e-06	B2_trans	CODING_TRANSCRIPT_INTRON_VARIANT	HIS
286.9	Abnormal coagulation profile	hematopoietic	rs10129899	LINC00637	14	104330432	C	A	A	1.07153	0.10744	0.868059	1.32268	0.520226	0.987862	1	440	49110	-0.057002	2.1916e-06	B2_trans	INTERGENIC_VARIANT	HIS
415.1	Acute pulmonary heart disease	circulatory system	rs11702230	LOC101928126	21	35377591	C	T	T	0.938945	0.0979763	0.774895	1.13773	0.52023	0.987862	1	236	48990	0.099731	3.223e-09	B2_trans	INTERGENIC_VARIANT	HIS
379.5	Disorders of iris and ciliary body	sense organs	rs67959919	LZTFL1	3	45871908	G	A	A	1.11908	0.174976	0.794185	1.57689	0.520232	0.987862	1	442	48968	0.59355	1.6043e-80	A2_Trans	CODING_TRANSCRIPT_INTRON_VARIANT	HIS
564.1	Irritable Bowel Syndrome	digestive	rs67579710	THBS3	1	155173527	G	A	A	1.04323	0.0658267	0.916959	1.1869	0.520234	0.987862	1	971	47316	-0.10348	1.0252e-09	B2_trans	CODING_TRANSCRIPT_INTRON_VARIANT	HIS
433.2	Occlusion of cerebral arteries	circulatory system	rs9461128	TMEM14B	6	10753875	T	C	C	0.950349	0.0792026	0.813703	1.10994	0.520237	0.987862	1	853	47180	0.13046	3.4269e-06	B2_trans	CODING_TRANSCRIPT_INTRON_VARIANT	HIS
474	Acute and chronic tonsillitis	respiratory	rs915823	TMPRSS2	21	42851454	A	C	C	1.05607	0.0848522	0.894269	1.24716	0.520237	0.987862	1	979	48128	-0.066039	1.6687e-06	B2_trans	CODING_TRANSCRIPT_INTRON_VARIANT	HIS
743.11	Osteoporosis NOS	musculoskeletal	rs1405655	NR1H2	19	50882619	T	C	C	0.97053	0.0465228	0.885949	1.06319	0.520242	0.987862	1	624	48026	0.075181	1.1208e-11	B2_trans,A2_Trans	CODING_TRANSCRIPT_INTRON_VARIANT	HIS
366.2	Senile cataract	sense organs	rs2277732	DPP9	19	4723670	C	A	A	1.01424	0.0219943	0.971449	1.05892	0.520245	0.987862	1	4560	28434	0.11697	6.1912e-22	B2_trans,A2_Trans	FIVE_PRIME_UTR_INTRON_VARIANT	HIS
714	Rheumatoid arthritis and other inflammatory polyarthropathies	musculoskeletal	rs10086829	COL14A1	8	121149129	G	A	A	0.964453	0.0562946	0.8637	1.07696	0.520258	0.987862	1	809	47781	-0.097352	3.8599e-06	A2_Trans	FIVE_PRIME_UTR_INTRON_VARIANT	HIS
626.1	Irregular menstrual cycle/bleeding	genitourinary	rs4830964	.	23	15515319	C	G	G	1.03652	0.0557915	0.929155	1.15629	0.520271	0.987862	1	651	47896	0.046578	2.9701e-06	B2_trans	SEQUENCE_VARIANT	HIS
626.1	Irregular menstrual cycle/bleeding	genitourinary	rs766826	ELF5	11	34528766	C	T	T	1.03706	0.0566023	0.928162	1.15873	0.520291	0.987862	1	651	47896	-0.082134	1.155e-11	B2_trans	CODING_TRANSCRIPT_INTRON_VARIANT	HIS
010	Tuberculosis	infectious diseases	rs78313563	ESS2	22	19136365	G	A	A	0.767428	0.411758	0.342412	1.71999	0.520302	0.987862	1	443	49070	0.40873	6.5914e-07	A2_Trans	UPSTREAM_GENE_VARIANT	HIS
578.1	Hematemesis	digestive	rs9367106	LOC100505711	6	41483390	G	C	C	1.07487	0.112315	0.862492	1.33955	0.520309	0.987862	1	460	49015	0.20225	3.4038e-11	B2_trans	INTERGENIC_VARIANT	HIS
1015	NA	NA	rs35705950	MUC5B	11	1241221	G	T	T	1.03478	0.0531852	0.932347	1.14847	0.520309	0.987862	1	3909	43151	-0.11177	1.2224e-08	B2_trans,A2_Trans	UPSTREAM_GENE_VARIANT	HIS
580.32	Nephritis and nephropathy with pathological lesion	genitourinary	rs78313563	ESS2	22	19136365	G	A	A	0.750751	0.445941	0.313264	1.79921	0.52031	0.987862	1	221	49337	0.40873	6.5914e-07	A2_Trans	UPSTREAM_GENE_VARIANT	HIS
743	Osteoporosis, osteopenia and pathological fracture	musculoskeletal	rs55654108	PDCL3P4	3	101425703	A	G	G	0.977235	0.0358227	0.910976	1.04831	0.52034	0.987862	1	1730	45553	-0.05662	1.0636e-06	B2_trans	INTERGENIC_VARIANT	HIS
504	Other alveolar and parietoalveolar pneumonopathy	respiratory	rs12660421	FOXP4-AS1	6	41488378	G	A	A	0.929135	0.114352	0.742578	1.16256	0.520381	0.987862	1	229	49232	0.35506	1.1424e-09	A2_Trans	DOWNSTREAM_GENE_VARIANT	HIS
362	Other retinal disorders	sense organs	rs111837807	CCHCR1	6	31121232	T	C	C	1.01907	0.0293968	0.962018	1.07951	0.520388	0.987862	1	3835	38963	0.20363	2.152e-11	A2_Trans,B2_trans	CODING_TRANSCRIPT_INTRON_VARIANT	HIS
611.1	Abnormal mammogram	genitourinary	rs721917	SFTPD	10	81706324	A	G	G	1.05651	0.0855242	0.893458	1.24931	0.5204	0.987862	1	384	49036	0.055247	2.0819e-07	B2_trans	SYNONYMOUS_VARIANT	HIS
540.1	Appendicitis	digestive	rs11702230	LOC101928126	21	35377591	C	T	T	1.06042	0.0912776	0.886712	1.26816	0.520403	0.987862	1	150	49053	0.099731	3.223e-09	B2_trans	INTERGENIC_VARIANT	HIS
348.9	Other conditions of brain, NOS	neurological	rs10774679	OAS3	12	113374748	C	T	T	1.06106	0.092214	0.885619	1.27125	0.520405	0.987862	1	588	48867	0.075824	4.6954e-12	B2_trans	UPSTREAM_GENE_VARIANT	HIS
196	Radiotherapy	neoplasms	rs62200027	CASC20	20	6469515	G	A	A	0.947174	0.0844465	0.802692	1.11766	0.520428	0.987862	1	110	49324	-0.053006	3.3456e-06	B2_trans,A2_Trans	NON_CODING_TRANSCRIPT_INTRON_VARIANT	HIS
370	Keratitis	sense organs	rs622568	SEC61G	7	54647894	A	C	C	1.03427	0.0524337	0.933261	1.14622	0.520432	0.987862	1	2103	46287	0.11965	2.6006e-06	A2_Trans	INTERGENIC_VARIANT	HIS
281.1	Megaloblastic anemia	hematopoietic	rs7560588	BCL11A	2	60727416	G	A	A	1.0414	0.0631203	0.920215	1.17854	0.520439	0.987862	1	798	47809	-0.12371	2.3396e-07	A2_Trans	CODING_TRANSCRIPT_INTRON_VARIANT	HIS
300.9	Posttraumatic stress disorder	mental disorders	rs7960611	CLEC1A	12	10230416	G	A	A	1.01011	0.0156464	0.9796	1.04156	0.52045	0.987862	1	2340	29116	-0.1584	3.3086e-07	A2_Trans	CODING_TRANSCRIPT_INTRON_VARIANT	HIS
303.4	Somatoform disorder	mental disorders	rs3746539	PTPRT	20	40702071	G	A	A	0.971025	0.0457605	0.887726	1.06214	0.520526	0.987962	1	764	47909	0.05405	1.7723e-06	B2_trans	THREE_PRIME_UTR_EXON_VARIANT	HIS
275	Disorders of mineral metabolism	endocrine/metabolic	rs111783124	LOC101928126	21	35362848	G	A	A	0.968775	0.0493745	0.879418	1.06721	0.520554	0.987962	1	1939	45870	0.13532	2.1558e-07	A2_Trans	INTERGENIC_VARIANT	HIS
363.3	Chorioretinal scars	sense organs	rs60869999	MYO1C	17	1390948	A	T	T	0.951308	0.0776949	0.816934	1.10778	0.520559	0.987962	1	838	48295	0.059541	2.9039e-06	B2_trans	CODING_TRANSCRIPT_INTRON_VARIANT	HIS
735.23	Hallux rigidus	musculoskeletal	rs7089827	TFAM	10	60157611	C	T	T	1.05522	0.0836661	0.895628	1.24326	0.52057	0.987962	1	506	48620	-0.14471	2.0338e-06	A2_Trans	THREE_PRIME_UTR_EXON_VARIANT	HIS
736	Other acquired deformities of limbs	musculoskeletal	rs1453205	LOC101928196	2	19901073	C	T	T	1.02814	0.0431967	0.944677	1.11898	0.520574	0.987962	1	1438	47131	0.096992	3.6368e-06	A2_Trans	INTERGENIC_VARIANT	HIS
627.2	Symptomatic menopause	genitourinary	rs76423999	SLC12A7	5	1098067	T	A	A	0.937308	0.100792	0.769286	1.14203	0.520646	0.98798	1	384	48766	0.18412	3.8813e-07	A2_Trans	CODING_TRANSCRIPT_INTRON_VARIANT	HIS
369	Infection of the eye	sense organs	rs3746539	PTPRT	20	40702071	G	A	A	1.02299	0.0353793	0.954453	1.09644	0.520654	0.98798	1	3373	44566	0.05405	1.7723e-06	B2_trans	THREE_PRIME_UTR_EXON_VARIANT	HIS
840.3	Joint/ligament sprain	injuries & poisonings	rs11702230	LOC101928126	21	35377591	C	T	T	1.03518	0.0538243	0.931535	1.15035	0.520669	0.98798	1	2630	45399	0.099731	3.223e-09	B2_trans	INTERGENIC_VARIANT	HIS
327.5	Parasomnia	neurological	rs721917	SFTPD	10	81706324	A	G	G	1.02783	0.0427352	0.945246	1.11763	0.520675	0.98798	1	1754	46851	0.055247	2.0819e-07	B2_trans	SYNONYMOUS_VARIANT	HIS
555	Inflammatory bowel disease and other gastroenteritis and colitis	digestive	rs721917	SFTPD	10	81706324	A	G	G	1.04151	0.0633174	0.919955	1.17912	0.520675	0.98798	1	464	48769	0.055247	2.0819e-07	B2_trans	SYNONYMOUS_VARIANT	HIS
575.7	Other disorders of gallbladder	digestive	rs62200027	CASC20	20	6469515	G	A	A	0.946926	0.0849056	0.80176	1.11838	0.520685	0.98798	1	629	48815	-0.053006	3.3456e-06	B2_trans,A2_Trans	NON_CODING_TRANSCRIPT_INTRON_VARIANT	HIS
292.3	Memory loss	mental disorders	rs9367106	LOC100505711	6	41483390	G	C	C	1.03337	0.0511016	0.934881	1.14223	0.52069	0.98798	1	1682	46519	0.20225	3.4038e-11	B2_trans	INTERGENIC_VARIANT	HIS
352	Disorders of other cranial nerves	neurological	rs1878527	ANKRD30BL	2	133056313	T	C	C	0.955067	0.0715805	0.83005	1.09891	0.520697	0.98798	1	956	47821	-0.077457	2.0215e-06	B2_trans	INTERGENIC_VARIANT	HIS
711.1	Pyogenic arthritis	musculoskeletal	rs7089827	TFAM	10	60157611	C	T	T	0.906919	0.152142	0.673078	1.222	0.52076	0.988007	1	219	49318	-0.14471	2.0338e-06	A2_Trans	THREE_PRIME_UTR_EXON_VARIANT	HIS
704.11	Alopecia Areata	dermatologic	rs1453205	LOC101928196	2	19901073	C	T	T	0.946943	0.0849013	0.801781	1.11839	0.520795	0.988007	1	201	49250	0.096992	3.6368e-06	A2_Trans	INTERGENIC_VARIANT	HIS
362.6	Peripheral retinal degenerations	sense organs	rs8052423	SLC22A31	16	89269178	G	T	T	1.04642	0.0706667	0.911076	1.20187	0.520807	0.988007	1	993	47797	0.13037	1.0019e-06	A2_Trans	UPSTREAM_GENE_VARIANT	HIS
747.1	Cardiac congenital anomalies	congenital anomalies	rs1405655	NR1H2	19	50882619	T	C	C	0.9392	0.09769	0.77554	1.1374	0.520809	0.988007	1	335	49187	0.075181	1.1208e-11	B2_trans,A2_Trans	CODING_TRANSCRIPT_INTRON_VARIANT	HIS
430.3	Subdural hemorrhage	circulatory system	rs67579710	THBS3	1	155173527	G	A	A	0.889991	0.181509	0.623569	1.27024	0.520818	0.988007	1	104	49439	-0.10348	1.0252e-09	B2_trans	CODING_TRANSCRIPT_INTRON_VARIANT	HIS
427.12	Paroxysmal ventricular tachycardia	circulatory system	rs581342	LMNA	1	156095466	T	C	C	1.08668	0.129473	0.843131	1.40059	0.520835	0.988007	1	416	49007	0.090245	2.6355e-07	B2_trans	CODING_TRANSCRIPT_INTRON_VARIANT	HIS
574.2	Calculus of bile duct	digestive	rs35154152	THBS3	1	155172725	T	C	C	0.914435	0.139324	0.695922	1.20156	0.520862	0.988007	1	367	49022	-0.20528	2.3574e-11	A2_Trans	SYNONYMOUS_VARIANT	HIS
516.1	Hemoptysis	respiratory	rs1878527	ANKRD30BL	2	133056313	T	C	C	0.92664	0.118675	0.734336	1.1693	0.520867	0.988007	1	558	48868	-0.077457	2.0215e-06	B2_trans	INTERGENIC_VARIANT	HIS
110.12	Althete's foot	infectious diseases	rs9461128	TMEM14B	6	10753875	T	C	C	0.963329	0.0581959	0.859485	1.07972	0.520888	0.988007	1	3559	43355	0.13046	3.4269e-06	B2_trans	CODING_TRANSCRIPT_INTRON_VARIANT	HIS
189.1	Cancer of kidney and renal pelvis	neoplasms	rs1250993	LOC101929525	10	81399565	C	G	G	1.04175	0.0637193	0.919446	1.18033	0.520912	0.988007	1	113	49012	0.12403	5.3767e-08	A2_Trans	INTERGENIC_VARIANT	HIS
609.1	Infertility, male	genitourinary	rs10774679	OAS3	12	113374748	C	T	T	1.06535	0.0986165	0.878114	1.29252	0.520913	0.988007	1	275	49210	0.075824	4.6954e-12	B2_trans	UPSTREAM_GENE_VARIANT	HIS
747	Cardiac and circulatory congenital anomalies	congenital anomalies	rs9268576	HLA-DRA	6	32395641	T	C	C	0.920193	0.129568	0.713822	1.18623	0.520928	0.988007	1	566	48827	0.095134	9.9752e-07	B2_trans	INTERGENIC_VARIANT	HIS
433.1	Occlusion and stenosis of precerebral arteries	circulatory system	rs581342	LMNA	1	156095466	T	C	C	0.9543	0.0728731	0.827285	1.10082	0.520941	0.988007	1	1559	46990	0.090245	2.6355e-07	B2_trans	CODING_TRANSCRIPT_INTRON_VARIANT	HIS
562.1	Diverticulosis	digestive	rs9268576	HLA-DRA	6	32395641	T	C	C	0.974083	0.0409088	0.89903	1.0554	0.520944	0.988007	1	4783	40939	0.095134	9.9752e-07	B2_trans	INTERGENIC_VARIANT	HIS
530.9	Heartburn	digestive	rs76423999	SLC12A7	5	1098067	T	A	A	1.05819	0.088126	0.89033	1.2577	0.520996	0.988007	1	1442	47848	0.18412	3.8813e-07	A2_Trans	CODING_TRANSCRIPT_INTRON_VARIANT	HIS
603	Other disorders of testis	genitourinary	rs12259804	PLEKHS1	10	115573378	T	C	C	1.11848	0.174462	0.794558	1.57446	0.521001	0.988007	1	822	48170	-0.27547	4.8674e-08	A2_Trans	INTERGENIC_VARIANT	HIS
228	Hemangioma and lymphangioma, any site	neoplasms	rs8080583	KANSL1	17	44162597	C	A	A	1.05404	0.082008	0.897538	1.23784	0.521001	0.988007	1	1103	48193	-0.12662	2.0785e-08	A2_Trans	CODING_TRANSCRIPT_INTRON_VARIANT	HIS
574.11	Cholelithiasis with acute cholecystitis	digestive	rs10086829	COL14A1	8	121149129	G	A	A	1.08325	0.124611	0.848514	1.38292	0.521063	0.988007	1	368	49150	-0.097352	3.8599e-06	A2_Trans	FIVE_PRIME_UTR_INTRON_VARIANT	HIS
596.1	Bladder neck obstruction	genitourinary	rs117169628	SLC22A31	16	89262657	G	A	A	1.0809	0.121229	0.852304	1.3708	0.52107	0.988007	1	536	48842	0.081201	5.77e-07	B2_trans	SYNONYMOUS_VARIANT	HIS
365	Glaucoma	sense organs	rs915823	TMPRSS2	21	42851454	A	C	C	1.01692	0.0261432	0.966123	1.07038	0.52108	0.988007	1	2369	37872	-0.066039	1.6687e-06	B2_trans	CODING_TRANSCRIPT_INTRON_VARIANT	HIS
601.4	Balanoposthitis	genitourinary	rs12809318	FBRSL1	12	133140840	T	C	C	0.957352	0.0679229	0.838022	1.09367	0.521084	0.988007	1	843	48341	-0.062781	9.5289e-09	B2_trans	CODING_TRANSCRIPT_INTRON_VARIANT	HIS
241.1	Nontoxic uninodular goiter	endocrine/metabolic	rs3746539	PTPRT	20	40702071	G	A	A	0.967846	0.0509334	0.875894	1.06945	0.521094	0.988007	1	430	48461	0.05405	1.7723e-06	B2_trans	THREE_PRIME_UTR_EXON_VARIANT	HIS
724	Other and unspecified disorders of back	musculoskeletal	rs11234800	ME3	11	86479407	G	C	C	0.959671	0.0641576	0.846275	1.08826	0.521118	0.988007	1	2354	46156	-0.077173	3.0702e-06	B2_trans	INTERGENIC_VARIANT	HIS
451	Phlebitis and thrombophlebitis	circulatory system	rs4830964	.	23	15515319	C	G	G	0.956507	0.0693047	0.835018	1.09567	0.521119	0.988007	1	546	48950	0.046578	2.9701e-06	B2_trans	SEQUENCE_VARIANT	HIS
550	Abdominal hernia	digestive	rs9896243	NSF	17	44826056	C	G	G	0.982167	0.0280452	0.929636	1.03767	0.521121	0.988007	1	2905	41201	-0.13155	3.2234e-08	A2_Trans	CODING_TRANSCRIPT_INTRON_VARIANT	HIS
279.7	Other immunological findings	endocrine/metabolic	rs13179014	SPEF2	5	35693227	A	C	C	0.927832	0.116748	0.738062	1.16639	0.521138	0.988007	1	460	49061	-0.061249	6.1057e-07	B2_trans	CODING_TRANSCRIPT_INTRON_VARIANT	HIS
740.3	Osteoarthrosis involving more than one site, but not specified as generalized	musculoskeletal	rs77534576	DLX4	17	47940666	C	T	T	1.13511	0.197536	0.77072	1.67179	0.521152	0.988007	1	522	48987	0.20794	1.7585e-10	B2_trans	INTERGENIC_VARIANT	HIS
870.3	Other open wound of head and face	injuries & poisonings	rs111783124	LOC101928126	21	35362848	G	A	A	1.08746	0.130683	0.841733	1.40491	0.52116	0.988007	1	830	48689	0.13532	2.1558e-07	A2_Trans	INTERGENIC_VARIANT	HIS
302	Sexual and gender identity disorders	mental disorders	rs467843	TRAPPC13	5	64945715	A	G	G	0.966405	0.0532651	0.870602	1.07275	0.521165	0.988007	1	1148	47793	-0.089724	1.7259e-06	A2_Trans	CODING_TRANSCRIPT_INTRON_VARIANT	HIS
401.22	Hypertensive chronic kidney disease	circulatory system	rs10774671	OAS1	12	113357193	G	A	A	1.02084	0.0321433	0.958507	1.08722	0.521172	0.988007	1	1334	45631	0.12569	3.6032e-11	A2_Trans	SPLICE_ACCEPTOR_VARIANT	HIS
285	Other anemias	hematopoietic	rs10774679	OAS3	12	113374748	C	T	T	0.986118	0.0217917	0.944887	1.02915	0.521196	0.988007	1	3662	38956	0.075824	4.6954e-12	B2_trans	UPSTREAM_GENE_VARIANT	HIS
709	Diffuse diseases of connective tissue	dermatologic	rs10129899	LINC00637	14	104330432	C	A	A	1.0646	0.0975831	0.879272	1.28899	0.521205	0.988007	1	316	49187	-0.057002	2.1916e-06	B2_trans	INTERGENIC_VARIANT	HIS
857	Mechanical complication of unspecified genitourinary device, implant, and graft	injuries & poisonings	rs9501257	HLA-DPB1	6	33055355	A	G	G	1.10286	0.15263	0.817717	1.48744	0.521207	0.988007	1	378	49170	0.17269	4.1339e-08	A2_Trans	THREE_PRIME_UTR_EXON_VARIANT	HIS
350.1	Abnormal involuntary movements	neurological	rs7960611	CLEC1A	12	10230416	G	A	A	1.02967	0.0455807	0.941672	1.12589	0.521224	0.988007	1	1829	46626	-0.1584	3.3086e-07	A2_Trans	CODING_TRANSCRIPT_INTRON_VARIANT	HIS
574.1	Cholelithiasis	digestive	rs55654108	PDCL3P4	3	101425703	A	G	G	0.976072	0.037756	0.906451	1.05104	0.521231	0.988007	1	1083	46584	-0.05662	1.0636e-06	B2_trans	INTERGENIC_VARIANT	HIS
368.2	Diplopia and disorders of binocular vision	sense organs	rs8052423	SLC22A31	16	89269178	G	T	T	1.05363	0.0814496	0.898172	1.236	0.521239	0.988007	1	959	48070	0.13037	1.0019e-06	A2_Trans	UPSTREAM_GENE_VARIANT	HIS
733.4	Aseptic necrosis of bone	musculoskeletal	rs1878527	ANKRD30BL	2	133056313	T	C	C	0.915798	0.137135	0.699954	1.1982	0.521259	0.988007	1	147	49368	-0.077457	2.0215e-06	B2_trans	INTERGENIC_VARIANT	HIS
362.6	Peripheral retinal degenerations	sense organs	rs7671107	LOC101929161	4	25449225	G	A	A	0.966535	0.0530691	0.871054	1.07248	0.521266	0.988007	1	993	47797	-0.064456	1.0803e-06	B2_trans	INTERGENIC_VARIANT	HIS
626.13	Irregular menstrual cycle	genitourinary	rs76423999	SLC12A7	5	1098067	T	A	A	1.08137	0.121981	0.851422	1.37343	0.521305	0.988007	1	409	49092	0.18412	3.8813e-07	A2_Trans	CODING_TRANSCRIPT_INTRON_VARIANT	HIS
704.8	Other specified diseases of hair and hair follicles	dermatologic	rs10774679	OAS3	12	113374748	C	T	T	0.97066	0.0464354	0.886219	1.06315	0.521329	0.988007	1	1935	46627	0.075824	4.6954e-12	B2_trans	UPSTREAM_GENE_VARIANT	HIS
427.7	Tachycardia NOS	circulatory system	rs9367106	LOC100505711	6	41483390	G	C	C	0.96079	0.0623723	0.850232	1.08573	0.521331	0.988007	1	2226	46450	0.20225	3.4038e-11	B2_trans	INTERGENIC_VARIANT	HIS
427.22	Atrial flutter	circulatory system	rs915823	TMPRSS2	21	42851454	A	C	C	0.95476	0.0721925	0.828789	1.09988	0.521343	0.988007	1	474	48330	-0.066039	1.6687e-06	B2_trans	CODING_TRANSCRIPT_INTRON_VARIANT	HIS
478	Throat pain	respiratory	rs7579014	BCL11A	2	60707894	G	A	A	0.936878	0.101678	0.767599	1.14349	0.52135	0.988007	1	1359	48171	-0.05629	1.2614e-06	B2_trans	CODING_TRANSCRIPT_INTRON_VARIANT	HIS
497	Bronchitis	respiratory	rs9501257	HLA-DPB1	6	33055355	A	G	G	0.966359	0.053364	0.870392	1.07291	0.521352	0.988007	1	4094	43739	0.17269	4.1339e-08	A2_Trans	THREE_PRIME_UTR_EXON_VARIANT	HIS
382	Otalgia	sense organs	rs117169628	SLC22A31	16	89262657	G	A	A	0.946719	0.0853886	0.800826	1.11919	0.521382	0.988007	1	2351	46553	0.081201	5.77e-07	B2_trans	SYNONYMOUS_VARIANT	HIS
747	Cardiac and circulatory congenital anomalies	congenital anomalies	rs10774671	OAS1	12	113357193	G	A	A	1.05541	0.0841085	0.895009	1.24455	0.521412	0.988007	1	566	48827	0.12569	3.6032e-11	A2_Trans	SPLICE_ACCEPTOR_VARIANT	HIS
687.1	Rash and other nonspecific skin eruption	dermatologic	rs78313563	ESS2	22	19136365	G	A	A	1.05683	0.086212	0.892529	1.25138	0.521417	0.988007	1	6740	38684	0.40873	6.5914e-07	A2_Trans	UPSTREAM_GENE_VARIANT	HIS
803.1	Fracture of humerus	injuries & poisonings	rs9577395	ATP11A	13	113534984	C	G	G	1.07082	0.106718	0.868713	1.31994	0.521434	0.988007	1	164	49294	0.064829	8.6068e-07	B2_trans,A2_Trans	CODING_TRANSCRIPT_INTRON_VARIANT	HIS
715	Other inflammatory spondylopathies	musculoskeletal	rs8080583	KANSL1	17	44162597	C	A	A	1.03823	0.0585187	0.925726	1.16441	0.521449	0.988007	1	894	47922	-0.12662	2.0785e-08	A2_Trans	CODING_TRANSCRIPT_INTRON_VARIANT	HIS
277.5	Other disorders of lipoid metabolism	endocrine/metabolic	rs1405655	NR1H2	19	50882619	T	C	C	1.03322	0.0509788	0.934976	1.14179	0.521462	0.988007	1	1302	47578	0.075181	1.1208e-11	B2_trans,A2_Trans	CODING_TRANSCRIPT_INTRON_VARIANT	HIS
227	Benign neoplasm of other endocrine glands and related structures	neoplasms	rs55654108	PDCL3P4	3	101425703	A	G	G	0.953909	0.0736075	0.825757	1.10195	0.52148	0.988007	1	268	48966	-0.05662	1.0636e-06	B2_trans	INTERGENIC_VARIANT	HIS
340	Migraine	neurological	rs35508621	LZTFL1	3	45880481	T	C	C	1.0369	0.0565274	0.928156	1.15839	0.521503	0.988007	1	1916	43245	0.38931	6.0917e-89	B2_trans	CODING_TRANSCRIPT_INTRON_VARIANT	HIS
165	Cancer within the respiratory system	neoplasms	rs35508621	LZTFL1	3	45880481	T	C	C	0.895411	0.172343	0.63874	1.25522	0.521519	0.988007	1	244	49076	0.38931	6.0917e-89	B2_trans	CODING_TRANSCRIPT_INTRON_VARIANT	HIS
573.5	Jaundice (not of newborn)	digestive	rs60869999	MYO1C	17	1390948	A	T	T	0.92128	0.127916	0.716984	1.18379	0.521538	0.988007	1	398	49131	0.059541	2.9039e-06	B2_trans	CODING_TRANSCRIPT_INTRON_VARIANT	HIS
302	Sexual and gender identity disorders	mental disorders	rs147812915	KAT7	17	47858295	C	T	T	1.0702	0.105858	0.869682	1.31696	0.521553	0.988007	1	1148	47793	0.23438	1.0943e-07	A2_Trans	INTERGENIC_VARIANT	HIS
145	Cancer of mouth	neoplasms	rs35154152	THBS3	1	155172725	T	C	C	1.11045	0.163457	0.806051	1.52979	0.521579	0.988007	1	158	49385	-0.20528	2.3574e-11	A2_Trans	SYNONYMOUS_VARIANT	HIS
340	Migraine	neurological	rs5023077	FBRSL1	12	133141973	T	C	C	1.01714	0.0265218	0.965621	1.07141	0.521594	0.988007	1	1916	43245	-0.090901	1.5172e-06	A2_Trans	CODING_TRANSCRIPT_INTRON_VARIANT	HIS
427.9	Palpitations	circulatory system	rs60305836	CDH8	16	61709381	A	C	C	0.967797	0.0510758	0.875606	1.0697	0.521609	0.988007	1	2286	45572	0.086719	1.1846e-06	B2_trans	CODING_TRANSCRIPT_INTRON_VARIANT	HIS
053.1	Herpes zoster with nervous system complications	infectious diseases	rs732990	CIB4	2	26842146	C	G	G	1.06882	0.103854	0.871976	1.3101	0.521611	0.988007	1	213	49341	0.056389	5.6358e-07	B2_trans	CODING_TRANSCRIPT_INTRON_VARIANT	HIS
495	Asthma	respiratory	rs7089827	TFAM	10	60157611	C	T	T	0.97867	0.0336456	0.916214	1.04538	0.521637	0.988007	1	1698	43542	-0.14471	2.0338e-06	A2_Trans	THREE_PRIME_UTR_EXON_VARIANT	HIS
564.8	NA	NA	rs72655853	SBSPON	8	73985608	A	G	G	0.893875	0.175071	0.634244	1.25979	0.521639	0.988007	1	1329	47984	0.22523	8.3915e-07	A2_Trans	CODING_TRANSCRIPT_INTRON_VARIANT	HIS
225.1	Benign neoplasm of brain, cranial nerves, meninges	neoplasms	rs8080583	KANSL1	17	44162597	C	A	A	0.924264	0.122905	0.726406	1.17601	0.521652	0.988007	1	160	49371	-0.12662	2.0785e-08	A2_Trans	CODING_TRANSCRIPT_INTRON_VARIANT	HIS
433	Cerebrovascular disease	circulatory system	rs76073397	MIR548H2	16	11386452	T	C	C	1.03329	0.0511011	0.934809	1.14214	0.521675	0.988007	1	2459	42424	0.14454	9.6663e-07	A2_Trans,B2_trans	INTERGENIC_VARIANT	HIS
540.11	Acute appendicitis	digestive	rs11234800	ME3	11	86479407	G	C	C	1.06391	0.0966912	0.880244	1.28591	0.521686	0.988007	1	139	49122	-0.077173	3.0702e-06	B2_trans	INTERGENIC_VARIANT	HIS
522.1	Pulpitis and necrosis of tooth pulp	digestive	rs117169628	SLC22A31	16	89262657	G	A	A	1.03664	0.0561581	0.928593	1.15725	0.521689	0.988007	1	1908	45934	0.081201	5.77e-07	B2_trans	SYNONYMOUS_VARIANT	HIS
724.9	Other unspecified back disorders	musculoskeletal	rs12259804	PLEKHS1	10	115573378	T	C	C	1.19542	0.278596	0.692436	2.06378	0.521711	0.988007	1	469	49015	-0.27547	4.8674e-08	A2_Trans	INTERGENIC_VARIANT	HIS
726.2	Synoviopathy	musculoskeletal	rs11702230	LOC101928126	21	35377591	C	T	T	0.947494	0.084179	0.803384	1.11745	0.521712	0.988007	1	1067	47977	0.099731	3.223e-09	B2_trans	INTERGENIC_VARIANT	HIS
269	Proteinuria	endocrine/metabolic	rs495828	ABO	9	136154867	G	T	T	0.967952	0.0508405	0.876149	1.06937	0.521723	0.988007	1	1214	47009	-0.13432	6.5649e-10	A2_Trans	UPSTREAM_GENE_VARIANT	HIS
433.2	Occlusion of cerebral arteries	circulatory system	rs9367106	LOC100505711	6	41483390	G	C	C	0.969487	0.0483679	0.881802	1.06589	0.521726	0.988007	1	853	47180	0.20225	3.4038e-11	B2_trans	INTERGENIC_VARIANT	HIS
573.7	Abnormal results of function study of liver	digestive	rs622568	SEC61G	7	54647894	A	C	C	0.982452	0.0276324	0.930659	1.03713	0.521728	0.988007	1	3517	40791	0.11965	2.6006e-06	A2_Trans	INTERGENIC_VARIANT	HIS
041.11	Methicillin sensitive Staphylococcus aureus	infectious diseases	rs72711165	TMEM65	8	125336564	T	C	C	0.750531	0.447923	0.311958	1.80568	0.521732	0.988007	1	565	48819	0.18279	6.0907e-07	B2_trans	CODING_TRANSCRIPT_INTRON_VARIANT	HIS
705.3	Hidradenitis	dermatologic	rs35705950	MUC5B	11	1241221	G	T	T	0.881674	0.196563	0.599781	1.29605	0.521735	0.988007	1	199	49357	-0.11177	1.2224e-08	B2_trans,A2_Trans	UPSTREAM_GENE_VARIANT	HIS
211	Benign neoplasm of other parts of digestive system	neoplasms	rs76423999	SLC12A7	5	1098067	T	A	A	1.07091	0.106952	0.868394	1.32067	0.521784	0.988073	1	812	48635	0.18412	3.8813e-07	A2_Trans	CODING_TRANSCRIPT_INTRON_VARIANT	HIS
519	Other diseases of respiratory system, not elsewhere classified	respiratory	rs10086829	COL14A1	8	121149129	G	A	A	0.962845	0.0591089	0.857517	1.08111	0.521806	0.988078	1	2169	46544	-0.097352	3.8599e-06	A2_Trans	FIVE_PRIME_UTR_INTRON_VARIANT	HIS
535.1	Acute gastritis	digestive	rs12567716	FOXD2	1	48197570	T	C	C	1.09822	0.146261	0.824499	1.4628	0.521815	0.988078	1	1105	48419	-0.090753	1.4878e-06	B2_trans	INTERGENIC_VARIANT	HIS
724.8	Other symptoms referable to back	musculoskeletal	rs2924480	ELF5	11	34529831	T	C	C	1.04697	0.0716601	0.909778	1.20484	0.521866	0.988148	1	1638	47612	-0.11648	2.817e-07	A2_Trans	CODING_TRANSCRIPT_INTRON_VARIANT	HIS
081	Infection/inflammation of internal prosthetic device; implant; and graft	infectious diseases	rs10774679	OAS3	12	113374748	C	T	T	0.939563	0.097351	0.776355	1.13708	0.52193	0.988163	1	298	49194	0.075824	4.6954e-12	B2_trans	UPSTREAM_GENE_VARIANT	HIS
279.7	Other immunological findings	endocrine/metabolic	rs10774671	OAS1	12	113357193	G	A	A	0.935629	0.103913	0.763225	1.14698	0.521973	0.988163	1	460	49061	0.12569	3.6032e-11	A2_Trans	SPLICE_ACCEPTOR_VARIANT	HIS
384	Other disorders of tympanic membrane	sense organs	rs4830964	.	23	15515319	C	G	G	0.964594	0.0562991	0.863818	1.07713	0.521975	0.988163	1	375	48973	0.046578	2.9701e-06	B2_trans	SEQUENCE_VARIANT	HIS
521	Diseases of hard tissues of teeth	digestive	rs61667602	CRHR1	17	43785349	T	C	C	1.01318	0.0204461	0.973377	1.0546	0.522048	0.988163	1	3341	33828	-0.093554	9.1279e-12	B2_trans	FIVE_PRIME_UTR_INTRON_VARIANT	HIS
204	Leukemia	neoplasms	rs10086829	COL14A1	8	121149129	G	A	A	1.07211	0.10876	0.866287	1.32683	0.522051	0.988163	1	140	49294	-0.097352	3.8599e-06	A2_Trans	FIVE_PRIME_UTR_INTRON_VARIANT	HIS
427	Cardiac dysrhythmias	circulatory system	rs495828	ABO	9	136154867	G	T	T	1.01466	0.022731	0.970446	1.06089	0.522051	0.988163	1	5782	34238	-0.13432	6.5649e-10	A2_Trans	UPSTREAM_GENE_VARIANT	HIS
302	Sexual and gender identity disorders	mental disorders	rs1453205	LOC101928196	2	19901073	C	T	T	0.967487	0.0516328	0.87437	1.07052	0.522067	0.988163	1	1148	47793	0.096992	3.6368e-06	A2_Trans	INTERGENIC_VARIANT	HIS
781	Symptoms involving nervous and musculoskeletal systems	symptoms	rs10774679	OAS3	12	113374748	C	T	T	0.959286	0.0649329	0.844651	1.08948	0.522087	0.988163	1	1443	47698	0.075824	4.6954e-12	B2_trans	UPSTREAM_GENE_VARIANT	HIS
303	Psychogenic and somatoform disorders	mental disorders	rs732990	CIB4	2	26842146	C	G	G	1.02798	0.0431059	0.944695	1.1186	0.522094	0.988163	1	1120	47398	0.056389	5.6358e-07	B2_trans	CODING_TRANSCRIPT_INTRON_VARIANT	HIS
269	Proteinuria	endocrine/metabolic	rs9896243	NSF	17	44826056	C	G	G	1.0331	0.0508739	0.935059	1.14142	0.522095	0.988163	1	1214	47009	-0.13155	3.2234e-08	A2_Trans	CODING_TRANSCRIPT_INTRON_VARIANT	HIS
381.1	Otitis media	sense organs	rs622568	SEC61G	7	54647894	A	C	C	1.02923	0.0450153	0.942317	1.12417	0.522099	0.988163	1	3214	44781	0.11965	2.6006e-06	A2_Trans	INTERGENIC_VARIANT	HIS
535	Gastritis and duodenitis	digestive	rs13050728	IFNAR2	21	34615210	T	C	C	0.981092	0.0298214	0.925392	1.04014	0.522101	0.988163	1	3685	43401	-0.10657	4.0686e-21	B2_trans,A2_Trans	CODING_TRANSCRIPT_INTRON_VARIANT	HIS
594.1	Calculus of kidney	genitourinary	rs4830964	.	23	15515319	C	G	G	1.0143	0.0221807	0.971149	1.05937	0.522115	0.988163	1	1524	45486	0.046578	2.9701e-06	B2_trans	SEQUENCE_VARIANT	HIS
198.6	Secondary malignancy of bone	neoplasms	rs581342	LMNA	1	156095466	T	C	C	1.09249	0.138195	0.833267	1.43235	0.522117	0.988163	1	107	49357	0.090245	2.6355e-07	B2_trans	CODING_TRANSCRIPT_INTRON_VARIANT	HIS
364.1	Corneal opacity	sense organs	rs11085727	TYK2	19	10466123	C	T	T	1.03569	0.054788	0.930239	1.1531	0.522119	0.988163	1	975	47889	0.17253	2.3333e-18	A2_Trans,B2_trans	CODING_TRANSCRIPT_INTRON_VARIANT	HIS
218.1	Uterine leiomyoma	neoplasms	rs505922	ABO	9	136149229	T	C	C	0.946341	0.0861677	0.799285	1.12045	0.522136	0.988163	1	209	49136	-0.099884	2.0889e-20	B2_trans	CODING_TRANSCRIPT_INTRON_VARIANT	HIS
738.4	Acquired spondylolisthesis	musculoskeletal	rs67959919	LZTFL1	3	45871908	G	A	A	1.09845	0.146714	0.823946	1.46442	0.522142	0.988163	1	831	48415	0.59355	1.6043e-80	A2_Trans	CODING_TRANSCRIPT_INTRON_VARIANT	HIS
540.1	Appendicitis	digestive	rs1405655	NR1H2	19	50882619	T	C	C	0.959819	0.0640738	0.846544	1.08825	0.522142	0.988163	1	150	49053	0.075181	1.1208e-11	B2_trans,A2_Trans	CODING_TRANSCRIPT_INTRON_VARIANT	HIS
526.41	Temporomandibular joint disorder, unspecified	digestive	rs766826	ELF5	11	34528766	C	T	T	0.960635	0.0627461	0.849472	1.08635	0.522144	0.988163	1	1214	47887	-0.082134	1.155e-11	B2_trans	CODING_TRANSCRIPT_INTRON_VARIANT	HIS
1010.6	NA	NA	rs766826	ELF5	11	34528766	C	T	T	1.03608	0.0553868	0.9295	1.15489	0.522174	0.988174	1	796	47635	-0.082134	1.155e-11	B2_trans	CODING_TRANSCRIPT_INTRON_VARIANT	HIS
401	Hypertension	circulatory system	rs67579710	THBS3	1	155173527	G	A	A	0.9808	0.0302931	0.924262	1.0408	0.522192	0.988174	1	2738	18301	-0.10348	1.0252e-09	B2_trans	CODING_TRANSCRIPT_INTRON_VARIANT	HIS
132	Infestation (lice, mites)	infectious diseases	rs9497053	UTRN	6	145026256	G	A	A	0.936019	0.103324	0.764425	1.14613	0.522223	0.988174	1	673	48874	-0.064841	1.0064e-06	B2_trans	CODING_TRANSCRIPT_INTRON_VARIANT	HIS
411.8	Other chronic ischemic heart disease, unspecified	circulatory system	rs72711165	TMEM65	8	125336564	T	C	C	1.07684	0.115685	0.858379	1.35089	0.522226	0.988174	1	1970	43010	0.18279	6.0907e-07	B2_trans	CODING_TRANSCRIPT_INTRON_VARIANT	HIS
1010.5	NA	NA	rs72711165	TMEM65	8	125336564	T	C	C	0.953734	0.0740263	0.824928	1.10265	0.522231	0.988174	1	10132	16501	0.18279	6.0907e-07	B2_trans	CODING_TRANSCRIPT_INTRON_VARIANT	HIS
726.2	Synoviopathy	musculoskeletal	rs34488998	NKAIN3	8	63408372	G	A	A	1.09957	0.148336	0.822166	1.47058	0.522235	0.988174	1	1067	47977	0.1355	3.4644e-06	B2_trans	CODING_TRANSCRIPT_INTRON_VARIANT	HIS
586	Other disorders of the kidney and ureters	genitourinary	rs75505823	LRP1	12	57540956	G	T	T	1.07056	0.106563	0.868772	1.31922	0.522266	0.98819	1	2447	45056	-0.20852	3.0745e-06	A2_Trans	CODING_TRANSCRIPT_INTRON_VARIANT	HIS
430	Intracranial hemorrhage	circulatory system	rs1453205	LOC101928196	2	19901073	C	T	T	1.04454	0.0681154	0.914002	1.19373	0.522298	0.98819	1	243	49046	0.096992	3.6368e-06	A2_Trans	INTERGENIC_VARIANT	HIS
195.1	Malignant neoplasm, other	neoplasms	rs12567716	FOXD2	1	48197570	T	C	C	1.08858	0.132656	0.839347	1.41181	0.522318	0.98819	1	452	49032	-0.090753	1.4878e-06	B2_trans	INTERGENIC_VARIANT	HIS
580.32	Nephritis and nephropathy with pathological lesion	genitourinary	rs1878527	ANKRD30BL	2	133056313	T	C	C	0.90675	0.153026	0.671787	1.22389	0.522376	0.98819	1	221	49337	-0.077457	2.0215e-06	B2_trans	INTERGENIC_VARIANT	HIS
564	Functional digestive disorders	digestive	rs622568	SEC61G	7	54647894	A	C	C	1.02476	0.0382451	0.950757	1.10453	0.522422	0.98819	1	2819	44427	0.11965	2.6006e-06	A2_Trans	INTERGENIC_VARIANT	HIS
571.5	Other chronic nonalcoholic liver disease	digestive	rs111837807	CCHCR1	6	31121232	T	C	C	0.97903	0.0331359	0.917467	1.04472	0.522446	0.98819	1	2497	42463	0.20363	2.152e-11	A2_Trans,B2_trans	CODING_TRANSCRIPT_INTRON_VARIANT	HIS
286	Coagulation defects	hematopoietic	rs10774671	OAS1	12	113357193	G	A	A	0.963435	0.0582425	0.859501	1.07994	0.522455	0.98819	1	850	48164	0.12569	3.6032e-11	A2_Trans	SPLICE_ACCEPTOR_VARIANT	HIS
361	Retinal detachments and defects	sense organs	rs12567716	FOXD2	1	48197570	T	C	C	1.04092	0.0627077	0.920535	1.17705	0.522462	0.98819	1	784	47663	-0.090753	1.4878e-06	B2_trans	INTERGENIC_VARIANT	HIS
590	Pyelonephritis	genitourinary	rs35508621	LZTFL1	3	45880481	T	C	C	0.884784	0.191408	0.60801	1.28755	0.522477	0.98819	1	511	48887	0.38931	6.0917e-89	B2_trans	CODING_TRANSCRIPT_INTRON_VARIANT	HIS
585.34	Chronic Kidney Disease, Stage IV	genitourinary	rs732990	CIB4	2	26842146	C	G	G	1.03006	0.0463129	0.940679	1.12794	0.522481	0.98819	1	293	48371	0.056389	5.6358e-07	B2_trans	CODING_TRANSCRIPT_INTRON_VARIANT	HIS
796	Elevated prostate specific antigen [PSA]	genitourinary	rs467843	TRAPPC13	5	64945715	A	G	G	1.016	0.0248155	0.967763	1.06663	0.522494	0.98819	1	1286	43914	-0.089724	1.7259e-06	A2_Trans	CODING_TRANSCRIPT_INTRON_VARIANT	HIS
481	Influenza	respiratory	rs732990	CIB4	2	26842146	C	G	G	1.04062	0.0622615	0.921075	1.17568	0.522495	0.98819	1	2133	47039	0.056389	5.6358e-07	B2_trans	CODING_TRANSCRIPT_INTRON_VARIANT	HIS
427.22	Atrial flutter	circulatory system	rs61667602	CRHR1	17	43785349	T	C	C	1.04019	0.0616104	0.921866	1.17369	0.522505	0.98819	1	474	48330	-0.093554	9.1279e-12	B2_trans	FIVE_PRIME_UTR_INTRON_VARIANT	HIS
568	Other disorders of peritoneum	digestive	rs35705950	MUC5B	11	1241221	G	T	T	0.885518	0.190135	0.610034	1.28541	0.522529	0.98819	1	447	49090	-0.11177	1.2224e-08	B2_trans,A2_Trans	UPSTREAM_GENE_VARIANT	HIS
743.1	Osteoporosis	musculoskeletal	rs4830964	.	23	15515319	C	G	G	1.02323	0.0359133	0.953683	1.09785	0.52253	0.98819	1	632	48003	0.046578	2.9701e-06	B2_trans	SEQUENCE_VARIANT	HIS
228	Hemangioma and lymphangioma, any site	neoplasms	rs9501257	HLA-DPB1	6	33055355	A	G	G	1.0678	0.102594	0.873297	1.30562	0.522553	0.98819	1	1103	48193	0.17269	4.1339e-08	A2_Trans	THREE_PRIME_UTR_EXON_VARIANT	HIS
608	Other disorders of male genital organs	genitourinary	rs75505823	LRP1	12	57540956	G	T	T	0.914147	0.140387	0.694254	1.20369	0.52256	0.98819	1	1982	46327	-0.20852	3.0745e-06	A2_Trans	CODING_TRANSCRIPT_INTRON_VARIANT	HIS
550.6	Incisional hernia	digestive	rs766826	ELF5	11	34528766	C	T	T	1.05095	0.0777277	0.902446	1.2239	0.52258	0.98819	1	250	49084	-0.082134	1.155e-11	B2_trans	CODING_TRANSCRIPT_INTRON_VARIANT	HIS
792.1	Papanicolaou smear of cervix or vagina with atypical squamous cells	genitourinary	rs467843	TRAPPC13	5	64945715	A	G	G	1.05635	0.0857487	0.892933	1.24968	0.522614	0.98819	1	272	49130	-0.089724	1.7259e-06	A2_Trans	CODING_TRANSCRIPT_INTRON_VARIANT	HIS
800	Fracture of lower limb	injuries & poisonings	rs111837807	CCHCR1	6	31121232	T	C	C	0.958539	0.0662365	0.841839	1.09142	0.522626	0.98819	1	665	48000	0.20363	2.152e-11	A2_Trans,B2_trans	CODING_TRANSCRIPT_INTRON_VARIANT	HIS
704.11	Alopecia Areata	dermatologic	rs732990	CIB4	2	26842146	C	G	G	0.945417	0.0878009	0.795952	1.12295	0.522641	0.98819	1	201	49250	0.056389	5.6358e-07	B2_trans	CODING_TRANSCRIPT_INTRON_VARIANT	HIS
415.11	Pulmonary embolism and infarction, acute	circulatory system	rs8080583	KANSL1	17	44162597	C	A	A	1.05064	0.0772791	0.902974	1.22246	0.522643	0.98819	1	227	49010	-0.12662	2.0785e-08	A2_Trans	CODING_TRANSCRIPT_INTRON_VARIANT	HIS
276.5	Hypovolemia	endocrine/metabolic	rs75505823	LRP1	12	57540956	G	T	T	0.923939	0.123752	0.724945	1.17756	0.522657	0.98819	1	3331	44635	-0.20852	3.0745e-06	A2_Trans	CODING_TRANSCRIPT_INTRON_VARIANT	HIS
871.2	Open wound of finger(s)	injuries & poisonings	rs11234800	ME3	11	86479407	G	C	C	0.932057	0.110074	0.751186	1.15648	0.522682	0.98819	1	1222	48109	-0.077173	3.0702e-06	B2_trans	INTERGENIC_VARIANT	HIS
701.1	Keratoderma, acquired	dermatologic	rs7671107	LOC101929161	4	25449225	G	A	A	1.0412	0.0631593	0.919966	1.1784	0.522693	0.98819	1	1510	47543	-0.064456	1.0803e-06	B2_trans	INTERGENIC_VARIANT	HIS
720.1	Spinal stenosis of lumbar region	musculoskeletal	rs1250993	LOC101929525	10	81399565	C	G	G	0.979096	0.0330497	0.917685	1.04462	0.522695	0.98819	1	1551	45730	0.12403	5.3767e-08	A2_Trans	INTERGENIC_VARIANT	HIS
454.1	Varicose veins of lower extremity	circulatory system	rs35508621	LZTFL1	3	45880481	T	C	C	0.93669	0.102325	0.766473	1.14471	0.52271	0.98819	1	1069	47414	0.38931	6.0917e-89	B2_trans	CODING_TRANSCRIPT_INTRON_VARIANT	HIS
363.3	Chorioretinal scars	sense organs	rs62200027	CASC20	20	6469515	G	A	A	1.03972	0.0609432	0.922661	1.17163	0.522711	0.98819	1	838	48295	-0.053006	3.3456e-06	B2_trans,A2_Trans	NON_CODING_TRANSCRIPT_INTRON_VARIANT	HIS
727.6	Rupture of tendon, nontraumatic	musculoskeletal	rs12259804	PLEKHS1	10	115573378	T	C	C	1.08439	0.126765	0.845832	1.39024	0.522734	0.98819	1	1095	47114	-0.27547	4.8674e-08	A2_Trans	INTERGENIC_VARIANT	HIS
689	Disorder of skin and subcutaneous tissue NOS	dermatologic	rs10774671	OAS1	12	113357193	G	A	A	1.02447	0.0378204	0.951273	1.10329	0.522739	0.98819	1	4521	43384	0.12569	3.6032e-11	A2_Trans	SPLICE_ACCEPTOR_VARIANT	HIS
571.81	Portal hypertension	digestive	rs76073397	MIR548H2	16	11386452	T	C	C	1.10887	0.161702	0.807682	1.52238	0.52276	0.98819	1	331	49016	0.14454	9.6663e-07	A2_Trans,B2_trans	INTERGENIC_VARIANT	HIS
681.3	Cellulitis and abscess of arm/hand	dermatologic	rs622568	SEC61G	7	54647894	A	C	C	0.953579	0.0743764	0.824228	1.10323	0.522763	0.98819	1	1034	48052	0.11965	2.6006e-06	A2_Trans	INTERGENIC_VARIANT	HIS
327.1	Hypersomnia	neurological	rs12809318	FBRSL1	12	133140840	T	C	C	1.05744	0.0873876	0.890983	1.25498	0.522776	0.98819	1	1349	48060	-0.062781	9.5289e-09	B2_trans	CODING_TRANSCRIPT_INTRON_VARIANT	HIS
1100	NA	NA	rs505922	ABO	9	136149229	T	C	C	1.03337	0.0513715	0.934394	1.14284	0.522782	0.98819	1	1791	46953	-0.099884	2.0889e-20	B2_trans	CODING_TRANSCRIPT_INTRON_VARIANT	HIS
715.1	Sacroiliitis NEC	musculoskeletal	rs732990	CIB4	2	26842146	C	G	G	0.962235	0.0602446	0.855068	1.08283	0.522816	0.98819	1	637	48498	0.056389	5.6358e-07	B2_trans	CODING_TRANSCRIPT_INTRON_VARIANT	HIS
695.8	Other specified erythematous conditions	dermatologic	rs11234800	ME3	11	86479407	G	C	C	1.07348	0.110956	0.863666	1.33425	0.522822	0.98819	1	807	48567	-0.077173	3.0702e-06	B2_trans	INTERGENIC_VARIANT	HIS
726.1	Enthesopathy	musculoskeletal	rs8080583	KANSL1	17	44162597	C	A	A	1.01756	0.0272385	0.964659	1.07336	0.522825	0.98819	1	4715	39960	-0.12662	2.0785e-08	A2_Trans	CODING_TRANSCRIPT_INTRON_VARIANT	HIS
365	Glaucoma	sense organs	rs67579710	THBS3	1	155173527	G	A	A	1.01986	0.030771	0.960167	1.08326	0.522828	0.98819	1	2369	37872	-0.10348	1.0252e-09	B2_trans	CODING_TRANSCRIPT_INTRON_VARIANT	HIS
295.3	Psychosis	mental disorders	rs9501257	HLA-DPB1	6	33055355	A	G	G	1.03548	0.0545658	0.930456	1.15236	0.522829	0.98819	1	1191	46831	0.17269	4.1339e-08	A2_Trans	THREE_PRIME_UTR_EXON_VARIANT	HIS
736.2	Acquired deformities of finger	musculoskeletal	rs76073397	MIR548H2	16	11386452	T	C	C	0.858846	0.238141	0.53853	1.36969	0.522842	0.98819	1	243	49299	0.14454	9.6663e-07	A2_Trans,B2_trans	INTERGENIC_VARIANT	HIS
269	Proteinuria	endocrine/metabolic	rs2277732	DPP9	19	4723670	C	A	A	0.970449	0.0469446	0.885143	1.06398	0.522843	0.98819	1	1214	47009	0.11697	6.1912e-22	B2_trans,A2_Trans	FIVE_PRIME_UTR_INTRON_VARIANT	HIS
443.9	Peripheral vascular disease, unspecified	circulatory system	rs8052423	SLC22A31	16	89269178	G	T	T	0.969875	0.0478726	0.883012	1.06528	0.522862	0.98819	1	2066	45185	0.13037	1.0019e-06	A2_Trans	UPSTREAM_GENE_VARIANT	HIS
969	Poisoning by psychotropic agents	injuries & poisonings	rs1250993	LOC101929525	10	81399565	C	G	G	0.939657	0.0974118	0.776341	1.13733	0.522864	0.98819	1	448	49043	0.12403	5.3767e-08	A2_Trans	INTERGENIC_VARIANT	HIS
222	Benign neoplasm of male genital organs	neoplasms	rs10129899	LINC00637	14	104330432	C	A	A	0.955277	0.07161	0.830185	1.09922	0.522869	0.98819	1	822	48471	-0.057002	2.1916e-06	B2_trans	INTERGENIC_VARIANT	HIS
426.3	Bundle branch block	circulatory system	rs76423999	SLC12A7	5	1098067	T	A	A	0.953484	0.07456	0.82385	1.10352	0.522924	0.988233	1	998	48037	0.18412	3.8813e-07	A2_Trans	CODING_TRANSCRIPT_INTRON_VARIANT	HIS
590	Pyelonephritis	genitourinary	rs67959919	LZTFL1	3	45871908	G	A	A	0.88653	0.188534	0.612651	1.28284	0.522935	0.988233	1	511	48887	0.59355	1.6043e-80	A2_Trans	CODING_TRANSCRIPT_INTRON_VARIANT	HIS
695.8	Other specified erythematous conditions	dermatologic	rs60305836	CDH8	16	61709381	A	C	C	1.07077	0.107038	0.868128	1.3207	0.522964	0.988233	1	807	48567	0.086719	1.1846e-06	B2_trans	CODING_TRANSCRIPT_INTRON_VARIANT	HIS
008.52	Intestinal infection due to C. difficile	infectious diseases	rs12567716	FOXD2	1	48197570	T	C	C	0.926497	0.11952	0.733007	1.17106	0.522984	0.988233	1	347	49037	-0.090753	1.4878e-06	B2_trans	INTERGENIC_VARIANT	HIS
252.1	Hyperparathyroidism	endocrine/metabolic	rs467843	TRAPPC13	5	64945715	A	G	G	1.04794	0.0733101	0.907682	1.20987	0.523013	0.988233	1	282	49046	-0.089724	1.7259e-06	A2_Trans	CODING_TRANSCRIPT_INTRON_VARIANT	HIS
969	Poisoning by psychotropic agents	injuries & poisonings	rs10774679	OAS3	12	113374748	C	T	T	1.06516	0.098831	0.877585	1.29282	0.523018	0.988233	1	448	49043	0.075824	4.6954e-12	B2_trans	UPSTREAM_GENE_VARIANT	HIS
278.1	Obesity	endocrine/metabolic	rs9501257	HLA-DPB1	6	33055355	A	G	G	0.98602	0.0220435	0.944327	1.02955	0.523036	0.988233	1	4121	24566	0.17269	4.1339e-08	A2_Trans	THREE_PRIME_UTR_EXON_VARIANT	HIS
246	Other disorders of thyroid	endocrine/metabolic	rs35705950	MUC5B	11	1241221	G	T	T	0.903295	0.159264	0.661095	1.23423	0.52308	0.988233	1	566	48883	-0.11177	1.2224e-08	B2_trans,A2_Trans	UPSTREAM_GENE_VARIANT	HIS
459	Other disorders of circulatory system	circulatory system	rs4830964	.	23	15515319	C	G	G	1.02348	0.0363406	0.953115	1.09904	0.523088	0.988233	1	2042	46740	0.046578	2.9701e-06	B2_trans	SEQUENCE_VARIANT	HIS
110	Dermatophytosis / Dermatomycosis	infectious diseases	rs35508621	LZTFL1	3	45880481	T	C	C	0.975437	0.0389438	0.903754	1.05281	0.523089	0.988233	1	5703	32297	0.38931	6.0917e-89	B2_trans	CODING_TRANSCRIPT_INTRON_VARIANT	HIS
594.1	Calculus of kidney	genitourinary	rs9501257	HLA-DPB1	6	33055355	A	G	G	1.02825	0.0436255	0.943984	1.12004	0.523095	0.988233	1	1524	45486	0.17269	4.1339e-08	A2_Trans	THREE_PRIME_UTR_EXON_VARIANT	HIS
292.3	Memory loss	mental disorders	rs2284028	NCF4	22	37265172	A	C	C	1.04174	0.0640305	0.918871	1.18103	0.523102	0.988233	1	1682	46519	0.31271	4.1737e-06	A2_Trans	CODING_TRANSCRIPT_INTRON_VARIANT	HIS
377.1	Optic atrophy	sense organs	rs12567716	FOXD2	1	48197570	T	C	C	1.07046	0.106626	0.86858	1.31926	0.523106	0.988233	1	534	48780	-0.090753	1.4878e-06	B2_trans	INTERGENIC_VARIANT	HIS
528	Diseases of the oral soft tissues, excluding lesions specific for gingiva and tongue	digestive	rs10086829	COL14A1	8	121149129	G	A	A	1.04084	0.0626812	0.920508	1.17689	0.523132	0.988233	1	2126	46656	-0.097352	3.8599e-06	A2_Trans	FIVE_PRIME_UTR_INTRON_VARIANT	HIS
362.3	Other nondiabetic retinopathy	sense organs	rs34488998	NKAIN3	8	63408372	G	A	A	0.92557	0.121133	0.729964	1.17359	0.523137	0.988233	1	1668	46841	0.1355	3.4644e-06	B2_trans	CODING_TRANSCRIPT_INTRON_VARIANT	HIS
741	Symptoms and disorders of the joints	musculoskeletal	rs721917	SFTPD	10	81706324	A	G	G	1.01518	0.0235938	0.969303	1.06323	0.523144	0.988233	1	4719	40904	0.055247	2.0819e-07	B2_trans	SYNONYMOUS_VARIANT	HIS
803.2	Fracture of radius and ulna	injuries & poisonings	rs3746539	PTPRT	20	40702071	G	A	A	0.96648	0.0533992	0.870441	1.07311	0.523153	0.988233	1	296	48684	0.05405	1.7723e-06	B2_trans	THREE_PRIME_UTR_EXON_VARIANT	HIS
285	Other anemias	hematopoietic	rs11234800	ME3	11	86479407	G	C	C	1.01937	0.0300476	0.961071	1.08121	0.523154	0.988233	1	3662	38956	-0.077173	3.0702e-06	B2_trans	INTERGENIC_VARIANT	HIS
296.1	Bipolar	mental disorders	rs10774671	OAS1	12	113357193	G	A	A	0.981095	0.0298927	0.925265	1.04029	0.523162	0.988233	1	1031	45715	0.12569	3.6032e-11	A2_Trans	SPLICE_ACCEPTOR_VARIANT	HIS
628	Ovarian cyst	genitourinary	rs1878527	ANKRD30BL	2	133056313	T	C	C	1.07794	0.117553	0.856116	1.35723	0.523194	0.988245	1	369	48973	-0.077457	2.0215e-06	B2_trans	INTERGENIC_VARIANT	HIS
627.2	Symptomatic menopause	genitourinary	rs4830964	.	23	15515319	C	G	G	0.951634	0.0776512	0.817284	1.10807	0.523197	0.988245	1	384	48766	0.046578	2.9701e-06	B2_trans	SEQUENCE_VARIANT	HIS
253.4	Anterior pituitary disorders	endocrine/metabolic	rs9497053	UTRN	6	145026256	G	A	A	1.06692	0.101477	0.874492	1.3017	0.523238	0.988287	1	231	49309	-0.064841	1.0064e-06	B2_trans	CODING_TRANSCRIPT_INTRON_VARIANT	HIS
427.2	Atrial fibrillation and flutter	circulatory system	rs13050728	IFNAR2	21	34615210	T	C	C	1.01863	0.0289131	0.962506	1.07802	0.523312	0.988287	1	803	45939	-0.10657	4.0686e-21	B2_trans,A2_Trans	CODING_TRANSCRIPT_INTRON_VARIANT	HIS
701	Other hypertrophic and atrophic conditions of skin	dermatologic	rs35508621	LZTFL1	3	45880481	T	C	C	1.04056	0.0622975	0.920955	1.17569	0.523362	0.988287	1	4519	41986	0.38931	6.0917e-89	B2_trans	CODING_TRANSCRIPT_INTRON_VARIANT	HIS
561.1	NA	NA	rs34488998	NKAIN3	8	63408372	G	A	A	0.958686	0.0661141	0.84217	1.09132	0.523367	0.988287	1	4820	40611	0.1355	3.4644e-06	B2_trans	CODING_TRANSCRIPT_INTRON_VARIANT	HIS
577.3	Cyst and pseudocyst of pancreas	digestive	rs12660421	FOXP4-AS1	6	41488378	G	A	A	0.917113	0.135595	0.70308	1.1963	0.523401	0.988287	1	133	49407	0.35506	1.1424e-09	A2_Trans	DOWNSTREAM_GENE_VARIANT	HIS
153.3	Malignant neoplasm of rectum, rectosigmoid junction, and anus	neoplasms	rs9268576	HLA-DRA	6	32395641	T	C	C	1.09583	0.143409	0.827318	1.45148	0.523403	0.988287	1	157	49345	0.095134	9.9752e-07	B2_trans	INTERGENIC_VARIANT	HIS
246	Other disorders of thyroid	endocrine/metabolic	rs721917	SFTPD	10	81706324	A	G	G	0.948559	0.0827667	0.806516	1.11562	0.523427	0.988287	1	566	48883	0.055247	2.0819e-07	B2_trans	SYNONYMOUS_VARIANT	HIS
305.2	Eating disorder	mental disorders	rs7560588	BCL11A	2	60727416	G	A	A	0.908864	0.149774	0.677658	1.21895	0.52346	0.988287	1	120	49435	-0.12371	2.3396e-07	A2_Trans	CODING_TRANSCRIPT_INTRON_VARIANT	HIS
145	Cancer of mouth	neoplasms	rs10774679	OAS3	12	113374748	C	T	T	0.933618	0.10766	0.756012	1.15295	0.523471	0.988287	1	158	49385	0.075824	4.6954e-12	B2_trans	UPSTREAM_GENE_VARIANT	HIS
479	Other upper respiratory disease	respiratory	rs61667602	CRHR1	17	43785349	T	C	C	1.03223	0.0497225	0.936381	1.13789	0.523487	0.988287	1	3195	45064	-0.093554	9.1279e-12	B2_trans	FIVE_PRIME_UTR_INTRON_VARIANT	HIS
573	Other disorders of liver	digestive	rs8080583	KANSL1	17	44162597	C	A	A	0.957879	0.0674573	0.839249	1.09328	0.523512	0.988287	1	1392	47596	-0.12662	2.0785e-08	A2_Trans	CODING_TRANSCRIPT_INTRON_VARIANT	HIS
504	Other alveolar and parietoalveolar pneumonopathy	respiratory	rs766826	ELF5	11	34528766	C	T	T	0.942393	0.0930088	0.785349	1.13084	0.523519	0.988287	1	229	49232	-0.082134	1.155e-11	B2_trans	CODING_TRANSCRIPT_INTRON_VARIANT	HIS
180.3	Cervical intraepithelial neoplasia [CIN] [Cervical dysplasia]	neoplasms	rs9577395	ATP11A	13	113534984	C	G	G	1.07585	0.114607	0.859405	1.3468	0.523527	0.988287	1	173	49295	0.064829	8.6068e-07	B2_trans,A2_Trans	CODING_TRANSCRIPT_INTRON_VARIANT	HIS
830	Dislocation	injuries & poisonings	rs9501257	HLA-DPB1	6	33055355	A	G	G	0.968904	0.0495216	0.879281	1.06766	0.523533	0.988287	1	1737	45755	0.17269	4.1339e-08	A2_Trans	THREE_PRIME_UTR_EXON_VARIANT	HIS
871	Open wounds of extremities	injuries & poisonings	rs5023077	FBRSL1	12	133141973	T	C	C	0.977319	0.0359653	0.910799	1.0487	0.523537	0.988287	1	3238	44389	-0.090901	1.5172e-06	A2_Trans	CODING_TRANSCRIPT_INTRON_VARIANT	HIS
427.7	Tachycardia NOS	circulatory system	rs2277732	DPP9	19	4723670	C	A	A	1.03522	0.0542693	0.930764	1.1514	0.523563	0.988287	1	2226	46450	0.11697	6.1912e-22	B2_trans,A2_Trans	FIVE_PRIME_UTR_INTRON_VARIANT	HIS
172	Skin cancer	neoplasms	rs7671107	LOC101929161	4	25449225	G	A	A	1.02982	0.0460755	0.940901	1.12715	0.523578	0.988287	1	716	47611	-0.064456	1.0803e-06	B2_trans	INTERGENIC_VARIANT	HIS
531	Peptic ulcer (excl. esophageal)	digestive	rs3746539	PTPRT	20	40702071	G	A	A	1.02584	0.0400067	0.948478	1.10952	0.523618	0.988287	1	1194	47144	0.05405	1.7723e-06	B2_trans	THREE_PRIME_UTR_EXON_VARIANT	HIS
565.1	Anal and rectal polyp	digestive	rs11702230	LOC101928126	21	35377591	C	T	T	0.939439	0.0979533	0.775337	1.13827	0.523618	0.988287	1	1344	47902	0.099731	3.223e-09	B2_trans	INTERGENIC_VARIANT	HIS
368.2	Diplopia and disorders of binocular vision	sense organs	rs111837807	CCHCR1	6	31121232	T	C	C	1.05194	0.0793991	0.900341	1.22907	0.523629	0.988287	1	959	48070	0.20363	2.152e-11	A2_Trans,B2_trans	CODING_TRANSCRIPT_INTRON_VARIANT	HIS
578.1	Hematemesis	digestive	rs7579014	BCL11A	2	60707894	G	A	A	1.06094	0.0927598	0.884575	1.27247	0.523635	0.988287	1	460	49015	-0.05629	1.2614e-06	B2_trans	CODING_TRANSCRIPT_INTRON_VARIANT	HIS
425	Cardiomyopathy	circulatory system	rs72655853	SBSPON	8	73985608	A	G	G	0.937142	0.101796	0.767639	1.14407	0.523637	0.988287	1	849	47608	0.22523	8.3915e-07	A2_Trans	CODING_TRANSCRIPT_INTRON_VARIANT	HIS
687	Symptoms affecting skin	dermatologic	rs1405655	NR1H2	19	50882619	T	C	C	1.02926	0.0452188	0.941962	1.12464	0.523649	0.988287	1	3117	45510	0.075181	1.1208e-11	B2_trans,A2_Trans	CODING_TRANSCRIPT_INTRON_VARIANT	HIS
415.1	Acute pulmonary heart disease	circulatory system	rs7560588	BCL11A	2	60727416	G	A	A	1.05807	0.0885083	0.889558	1.25849	0.523665	0.988287	1	236	48990	-0.12371	2.3396e-07	A2_Trans	CODING_TRANSCRIPT_INTRON_VARIANT	HIS
476	Allergic rhinitis	respiratory	rs1250993	LOC101929525	10	81399565	C	G	G	0.988647	0.0179055	0.954553	1.02396	0.52367	0.988287	1	5471	33555	0.12403	5.3767e-08	A2_Trans	INTERGENIC_VARIANT	HIS
586.4	Stricture/obstruction of ureter	genitourinary	rs34488998	NKAIN3	8	63408372	G	A	A	1.16749	0.242869	0.725312	1.87925	0.523716	0.988287	1	431	49095	0.1355	3.4644e-06	B2_trans	CODING_TRANSCRIPT_INTRON_VARIANT	HIS
362.8	Retinal hemorrhage/ischemia	sense organs	rs9577395	ATP11A	13	113534984	C	G	G	0.934843	0.105671	0.75996	1.14997	0.523727	0.988287	1	752	48669	0.064829	8.6068e-07	B2_trans,A2_Trans	CODING_TRANSCRIPT_INTRON_VARIANT	HIS
338.1	Acute pain	neurological	rs7960611	CLEC1A	12	10230416	G	A	A	0.976766	0.0368712	0.908669	1.04997	0.523757	0.988287	1	4211	43546	-0.1584	3.3086e-07	A2_Trans	CODING_TRANSCRIPT_INTRON_VARIANT	HIS
427.7	Tachycardia NOS	circulatory system	rs9501257	HLA-DPB1	6	33055355	A	G	G	0.95662	0.069566	0.834689	1.09636	0.523788	0.988287	1	2226	46450	0.17269	4.1339e-08	A2_Trans	THREE_PRIME_UTR_EXON_VARIANT	HIS
275	Disorders of mineral metabolism	endocrine/metabolic	rs622568	SEC61G	7	54647894	A	C	C	0.972295	0.0440716	0.891834	1.06001	0.523788	0.988287	1	1939	45870	0.11965	2.6006e-06	A2_Trans	INTERGENIC_VARIANT	HIS
805	Fracture of vertebral column without mention of spinal cord injury	injuries & poisonings	rs13050728	IFNAR2	21	34615210	T	C	C	1.04437	0.06811	0.913863	1.19353	0.523817	0.988287	1	383	48894	-0.10657	4.0686e-21	B2_trans,A2_Trans	CODING_TRANSCRIPT_INTRON_VARIANT	HIS
357	Inflammatory and toxic neuropathy	neurological	rs76423999	SLC12A7	5	1098067	T	A	A	0.951695	0.0776673	0.817311	1.10818	0.523821	0.988287	1	1157	47941	0.18412	3.8813e-07	A2_Trans	CODING_TRANSCRIPT_INTRON_VARIANT	HIS
401.21	Hypertensive heart disease	circulatory system	rs12809318	FBRSL1	12	133140840	T	C	C	0.975605	0.0387451	0.904262	1.05258	0.523841	0.988287	1	1754	46185	-0.062781	9.5289e-09	B2_trans	CODING_TRANSCRIPT_INTRON_VARIANT	HIS
871	Open wounds of extremities	injuries & poisonings	rs2924480	ELF5	11	34529831	T	C	C	0.977442	0.0357957	0.911217	1.04848	0.523862	0.988287	1	3238	44389	-0.11648	2.817e-07	A2_Trans	CODING_TRANSCRIPT_INTRON_VARIANT	HIS
272	Disorders of lipoid metabolism	endocrine/metabolic	rs467843	TRAPPC13	5	64945715	A	G	G	1.01137	0.0177445	0.976805	1.04717	0.523865	0.988287	1	3505	14078	-0.089724	1.7259e-06	A2_Trans	CODING_TRANSCRIPT_INTRON_VARIANT	HIS
474.2	Chronic tonsillitis and adenoiditis	respiratory	rs9268576	HLA-DRA	6	32395641	T	C	C	0.922298	0.126901	0.719205	1.18274	0.523866	0.988287	1	373	48987	0.095134	9.9752e-07	B2_trans	INTERGENIC_VARIANT	HIS
735.3	Hallux valgus (Bunion)	musculoskeletal	rs78313563	ESS2	22	19136365	G	A	A	1.08691	0.130747	0.841203	1.40438	0.52387	0.988287	1	1181	46861	0.40873	6.5914e-07	A2_Trans	UPSTREAM_GENE_VARIANT	HIS
364.1	Corneal opacity	sense organs	rs1453205	LOC101928196	2	19901073	C	T	T	0.968998	0.0494105	0.879558	1.06753	0.523887	0.988287	1	975	47889	0.096992	3.6368e-06	A2_Trans	INTERGENIC_VARIANT	HIS
378	Strabismus and other disorders of binocular eye movements	sense organs	rs62200027	CASC20	20	6469515	G	A	A	0.974306	0.0408407	0.899356	1.0555	0.5239	0.988287	1	1061	47273	-0.053006	3.3456e-06	B2_trans,A2_Trans	NON_CODING_TRANSCRIPT_INTRON_VARIANT	HIS
737.3	Kyphoscoliosis and scoliosis	musculoskeletal	rs1878527	ANKRD30BL	2	133056313	T	C	C	0.919345	0.131946	0.709849	1.19067	0.523908	0.988287	1	576	48921	-0.077457	2.0215e-06	B2_trans	INTERGENIC_VARIANT	HIS
690.1	Seborrheic dermatitis	dermatologic	rs8080583	KANSL1	17	44162597	C	A	A	1.02706	0.0418939	0.946096	1.11495	0.523927	0.988287	1	1823	46026	-0.12662	2.0785e-08	A2_Trans	CODING_TRANSCRIPT_INTRON_VARIANT	HIS
588.2	Secondary hyperparathyroidism (of renal origin)	genitourinary	rs13050728	IFNAR2	21	34615210	T	C	C	1.03768	0.058032	0.926115	1.16268	0.523933	0.988287	1	236	48860	-0.10657	4.0686e-21	B2_trans,A2_Trans	CODING_TRANSCRIPT_INTRON_VARIANT	HIS
070.2	Viral hepatitis B	infectious diseases	rs12660421	FOXP4-AS1	6	41488378	G	A	A	1.07194	0.109012	0.865722	1.32728	0.52396	0.988287	1	353	49073	0.35506	1.1424e-09	A2_Trans	DOWNSTREAM_GENE_VARIANT	HIS
599.1	Urinary obstruction	genitourinary	rs8080583	KANSL1	17	44162597	C	A	A	1.06683	0.101513	0.874351	1.30167	0.523963	0.988287	1	593	48869	-0.12662	2.0785e-08	A2_Trans	CODING_TRANSCRIPT_INTRON_VARIANT	HIS
276.4	Acid-base balance disorder	endocrine/metabolic	rs5023077	FBRSL1	12	133141973	T	C	C	0.967737	0.0514644	0.874884	1.07044	0.523968	0.988287	1	1410	47333	-0.090901	1.5172e-06	A2_Trans	CODING_TRANSCRIPT_INTRON_VARIANT	HIS
840.3	Joint/ligament sprain	injuries & poisonings	rs1878527	ANKRD30BL	2	133056313	T	C	C	1.03591	0.0553612	0.929388	1.15463	0.523978	0.988287	1	2630	45399	-0.077457	2.0215e-06	B2_trans	INTERGENIC_VARIANT	HIS
807	Fracture of ribs	injuries & poisonings	rs9501257	HLA-DPB1	6	33055355	A	G	G	0.936548	0.102881	0.765522	1.14578	0.524001	0.988287	1	855	48367	0.17269	4.1339e-08	A2_Trans	THREE_PRIME_UTR_EXON_VARIANT	HIS
702	Degenerative skin conditions and other dermatoses	dermatologic	rs2284028	NCF4	22	37265172	A	C	C	0.972444	0.0438536	0.892352	1.05972	0.524008	0.988287	1	4029	41452	0.31271	4.1737e-06	A2_Trans	CODING_TRANSCRIPT_INTRON_VARIANT	HIS
415.2	Chronic pulmonary heart disease	circulatory system	rs732990	CIB4	2	26842146	C	G	G	1.03824	0.0589013	0.925044	1.1653	0.524009	0.988287	1	803	48302	0.056389	5.6358e-07	B2_trans	CODING_TRANSCRIPT_INTRON_VARIANT	HIS
362.9	Retinal edema	sense organs	rs721917	SFTPD	10	81706324	A	G	G	0.961779	0.0611622	0.853127	1.08427	0.52401	0.988287	1	585	48608	0.055247	2.0819e-07	B2_trans	SYNONYMOUS_VARIANT	HIS
367.8	Hypermetropia	sense organs	rs67579710	THBS3	1	155173527	G	A	A	1.02254	0.0349824	0.95478	1.09511	0.52402	0.988287	1	5583	37517	-0.10348	1.0252e-09	B2_trans	CODING_TRANSCRIPT_INTRON_VARIANT	HIS
601	Inflammatory diseases of prostate	genitourinary	rs111837807	CCHCR1	6	31121232	T	C	C	1.02825	0.0437226	0.943804	1.12025	0.524021	0.988287	1	2627	44537	0.20363	2.152e-11	A2_Trans,B2_trans	CODING_TRANSCRIPT_INTRON_VARIANT	HIS
626.13	Irregular menstrual cycle	genitourinary	rs10129899	LINC00637	14	104330432	C	A	A	0.938952	0.0988626	0.773555	1.13971	0.524023	0.988287	1	409	49092	-0.057002	2.1916e-06	B2_trans	INTERGENIC_VARIANT	HIS
427.6	Premature beats	circulatory system	rs75505823	LRP1	12	57540956	G	T	T	0.84498	0.264371	0.503285	1.41866	0.524031	0.988287	1	844	48517	-0.20852	3.0745e-06	A2_Trans	CODING_TRANSCRIPT_INTRON_VARIANT	HIS
054	Herpes simplex	infectious diseases	rs9268576	HLA-DRA	6	32395641	T	C	C	0.956254	0.0702072	0.833322	1.09732	0.524033	0.988287	1	1315	47173	0.095134	9.9752e-07	B2_trans	INTERGENIC_VARIANT	HIS
110.12	Althete's foot	infectious diseases	rs7560588	BCL11A	2	60727416	G	A	A	0.974041	0.0412817	0.898335	1.05613	0.524038	0.988287	1	3559	43355	-0.12371	2.3396e-07	A2_Trans	CODING_TRANSCRIPT_INTRON_VARIANT	HIS
707	Chronic ulcer of skin	dermatologic	rs9501257	HLA-DPB1	6	33055355	A	G	G	0.964785	0.0562673	0.864044	1.07727	0.52404	0.988287	1	1126	46766	0.17269	4.1339e-08	A2_Trans	THREE_PRIME_UTR_EXON_VARIANT	HIS
707.2	Chronic ulcer of leg or foot	dermatologic	rs10086829	COL14A1	8	121149129	G	A	A	1.03466	0.053486	0.931692	1.14902	0.524044	0.988287	1	722	47699	-0.097352	3.8599e-06	A2_Trans	FIVE_PRIME_UTR_INTRON_VARIANT	HIS
483	Acute bronchitis and bronchiolitis	respiratory	rs9501257	HLA-DPB1	6	33055355	A	G	G	0.973406	0.0423128	0.895936	1.05757	0.524105	0.988317	1	5517	41095	0.17269	4.1339e-08	A2_Trans	THREE_PRIME_UTR_EXON_VARIANT	HIS
371.1	Uveitis, noninfectious or NOS	sense organs	rs11234800	ME3	11	86479407	G	C	C	0.941594	0.0944775	0.782428	1.13314	0.524135	0.988317	1	340	48834	-0.077173	3.0702e-06	B2_trans	INTERGENIC_VARIANT	HIS
420	Carditis	circulatory system	rs12660421	FOXP4-AS1	6	41488378	G	A	A	0.946773	0.0858682	0.800119	1.12031	0.524137	0.988317	1	840	48365	0.35506	1.1424e-09	A2_Trans	DOWNSTREAM_GENE_VARIANT	HIS
117	Mycoses	infectious diseases	rs1453205	LOC101928196	2	19901073	C	T	T	1.0592	0.0902888	0.887408	1.26424	0.52414	0.988317	1	517	48976	0.096992	3.6368e-06	A2_Trans	INTERGENIC_VARIANT	HIS
1019	NA	NA	rs9461128	TMEM14B	6	10753875	T	C	C	1.03687	0.0568522	0.927541	1.15909	0.524185	0.988317	1	4916	41424	0.13046	3.4269e-06	B2_trans	CODING_TRANSCRIPT_INTRON_VARIANT	HIS
286.9	Abnormal coagulation profile	hematopoietic	rs7560588	BCL11A	2	60727416	G	A	A	0.909273	0.149335	0.678548	1.21845	0.524196	0.988317	1	440	49110	-0.12371	2.3396e-07	A2_Trans	CODING_TRANSCRIPT_INTRON_VARIANT	HIS
401	Hypertension	circulatory system	rs7605877	FOXI3	2	88559025	T	C	C	1.01633	0.0254309	0.966913	1.06827	0.524199	0.988317	1	2738	18301	-0.071053	3.3369e-06	B2_trans	INTERGENIC_VARIANT	HIS
279.7	Other immunological findings	endocrine/metabolic	rs78313563	ESS2	22	19136365	G	A	A	0.762951	0.424829	0.331804	1.75433	0.524208	0.988317	1	460	49061	0.40873	6.5914e-07	A2_Trans	UPSTREAM_GENE_VARIANT	HIS
512.9	Other dyspnea	respiratory	rs77534576	DLX4	17	47940666	C	T	T	1.03091	0.0477991	0.938715	1.13216	0.524216	0.988317	1	6480	37987	0.20794	1.7585e-10	B2_trans	INTERGENIC_VARIANT	HIS
290.2	Delirium due to conditions classified elsewhere	mental disorders	rs7960611	CLEC1A	12	10230416	G	A	A	0.951642	0.077832	0.817002	1.10847	0.524231	0.988317	1	666	48660	-0.1584	3.3086e-07	A2_Trans	CODING_TRANSCRIPT_INTRON_VARIANT	HIS
288.11	Neutropenia	hematopoietic	rs5023077	FBRSL1	12	133141973	T	C	C	0.943343	0.0915904	0.788329	1.12884	0.524251	0.988317	1	291	49162	-0.090901	1.5172e-06	A2_Trans	CODING_TRANSCRIPT_INTRON_VARIANT	HIS
290.11	Alzheimer's disease	mental disorders	rs7560588	BCL11A	2	60727416	G	A	A	1.07555	0.114382	0.859545	1.34584	0.52429	0.988317	1	199	49226	-0.12371	2.3396e-07	A2_Trans	CODING_TRANSCRIPT_INTRON_VARIANT	HIS
702.1	Actinic keratosis	dermatologic	rs55654108	PDCL3P4	3	101425703	A	G	G	0.969273	0.0490154	0.88049	1.06701	0.524313	0.988317	1	1560	46912	-0.05662	1.0636e-06	B2_trans	INTERGENIC_VARIANT	HIS
574.11	Cholelithiasis with acute cholecystitis	digestive	rs147812915	KAT7	17	47858295	C	T	T	0.887323	0.187757	0.614133	1.28204	0.524317	0.988317	1	368	49150	0.23438	1.0943e-07	A2_Trans	INTERGENIC_VARIANT	HIS
038	Septicemia	infectious diseases	rs9268576	HLA-DRA	6	32395641	T	C	C	1.03626	0.0559423	0.928646	1.15634	0.524329	0.988317	1	1437	46431	0.095134	9.9752e-07	B2_trans	INTERGENIC_VARIANT	HIS
312	Conduct disorders	mental disorders	rs75505823	LRP1	12	57540956	G	T	T	0.882288	0.196701	0.600036	1.29731	0.524329	0.988317	1	624	48400	-0.20852	3.0745e-06	A2_Trans	CODING_TRANSCRIPT_INTRON_VARIANT	HIS
727.6	Rupture of tendon, nontraumatic	musculoskeletal	rs8052423	SLC22A31	16	89269178	G	T	T	0.963389	0.0585838	0.858885	1.08061	0.524351	0.988317	1	1095	47114	0.13037	1.0019e-06	A2_Trans	UPSTREAM_GENE_VARIANT	HIS
530.11	GERD	digestive	rs72711165	TMEM65	8	125336564	T	C	C	0.954674	0.0728584	0.827633	1.10122	0.524352	0.988317	1	4577	29294	0.18279	6.0907e-07	B2_trans	CODING_TRANSCRIPT_INTRON_VARIANT	HIS
540	Appendiceal conditions	digestive	rs1250993	LOC101929525	10	81399565	C	G	G	1.04339	0.0667125	0.915503	1.18914	0.524352	0.988317	1	177	49006	0.12403	5.3767e-08	A2_Trans	INTERGENIC_VARIANT	HIS
751.21	Cystic kidney disease	congenital anomalies	rs34488998	NKAIN3	8	63408372	G	A	A	0.884472	0.192837	0.606096	1.29071	0.524371	0.988317	1	620	48673	0.1355	3.4644e-06	B2_trans	CODING_TRANSCRIPT_INTRON_VARIANT	HIS
426.7	Abnormal electrocardiogram [ECG] [EKG]	circulatory system	rs7960611	CLEC1A	12	10230416	G	A	A	1.02385	0.037022	0.952186	1.1009	0.524409	0.988317	1	3580	44100	-0.1584	3.3086e-07	A2_Trans	CODING_TRANSCRIPT_INTRON_VARIANT	HIS
1090	NA	NA	rs147812915	KAT7	17	47858295	C	T	T	1.07666	0.116035	0.857647	1.3516	0.524421	0.988317	1	852	48323	0.23438	1.0943e-07	A2_Trans	INTERGENIC_VARIANT	HIS
1090	NA	NA	rs72655853	SBSPON	8	73985608	A	G	G	1.09335	0.140227	0.830608	1.4392	0.524502	0.988317	1	852	48323	0.22523	8.3915e-07	A2_Trans	CODING_TRANSCRIPT_INTRON_VARIANT	HIS
250.42	Other abnormal glucose	endocrine/metabolic	rs11085727	TYK2	19	10466123	C	T	T	1.01838	0.0286132	0.962837	1.07712	0.524521	0.988317	1	4054	42107	0.17253	2.3333e-18	A2_Trans,B2_trans	CODING_TRANSCRIPT_INTRON_VARIANT	HIS
345	Epilepsy, recurrent seizures, convulsions	neurological	rs495828	ABO	9	136154867	G	T	T	0.970794	0.046577	0.886096	1.06359	0.524532	0.988317	1	1066	46917	-0.13432	6.5649e-10	A2_Trans	UPSTREAM_GENE_VARIANT	HIS
728.71	Contracture of palmar fascia [Dupuytren's disease]	musculoskeletal	rs55654108	PDCL3P4	3	101425703	A	G	G	0.938293	0.100092	0.771151	1.14166	0.524551	0.988317	1	235	49238	-0.05662	1.0636e-06	B2_trans	INTERGENIC_VARIANT	HIS
379.2	Disorders of vitreous body	sense organs	rs10774679	OAS3	12	113374748	C	T	T	1.01857	0.0289129	0.962452	1.07796	0.524572	0.988317	1	3058	43178	0.075824	4.6954e-12	B2_trans	UPSTREAM_GENE_VARIANT	HIS
198.6	Secondary malignancy of bone	neoplasms	rs11702230	LOC101928126	21	35377591	C	T	T	1.08248	0.124559	0.848	1.3818	0.524585	0.988317	1	107	49357	0.099731	3.223e-09	B2_trans	INTERGENIC_VARIANT	HIS
994.21	Septic shock	injuries & poisonings	rs12809318	FBRSL1	12	133140840	T	C	C	0.930705	0.112863	0.746008	1.16113	0.524591	0.988317	1	315	49242	-0.062781	9.5289e-09	B2_trans	CODING_TRANSCRIPT_INTRON_VARIANT	HIS
353.2	Nerve root lesions	neurological	rs13050728	IFNAR2	21	34615210	T	C	C	1.04931	0.0756424	0.904723	1.217	0.524595	0.988317	1	708	48663	-0.10657	4.0686e-21	B2_trans,A2_Trans	CODING_TRANSCRIPT_INTRON_VARIANT	HIS
740.3	Osteoarthrosis involving more than one site, but not specified as generalized	musculoskeletal	rs75505823	LRP1	12	57540956	G	T	T	1.20206	0.289245	0.6819	2.11901	0.524601	0.988317	1	522	48987	-0.20852	3.0745e-06	A2_Trans	CODING_TRANSCRIPT_INTRON_VARIANT	HIS
381	Otitis media and Eustachian tube disorders	sense organs	rs7089827	TFAM	10	60157611	C	T	T	1.02898	0.0449062	0.942289	1.12365	0.524611	0.988317	1	3674	43701	-0.14471	2.0338e-06	A2_Trans	THREE_PRIME_UTR_EXON_VARIANT	HIS
381.11	Suppurative and unspecified otitis media	sense organs	rs1878527	ANKRD30BL	2	133056313	T	C	C	0.960342	0.0636007	0.847791	1.08783	0.524615	0.988317	1	2752	45786	-0.077457	2.0215e-06	B2_trans	INTERGENIC_VARIANT	HIS
185	Cancer of prostate	neoplasms	rs12259804	PLEKHS1	10	115573378	T	C	C	0.935089	0.10549	0.760431	1.14986	0.524644	0.988317	1	536	46572	-0.27547	4.8674e-08	A2_Trans	INTERGENIC_VARIANT	HIS
695.3	Rosacea	dermatologic	rs9497053	UTRN	6	145026256	G	A	A	1.03406	0.0526457	0.932682	1.14646	0.52465	0.988317	1	485	48441	-0.064841	1.0064e-06	B2_trans	CODING_TRANSCRIPT_INTRON_VARIANT	HIS
495.1	Chronic obstructive asthma	respiratory	rs9501257	HLA-DPB1	6	33055355	A	G	G	0.924505	0.123388	0.725907	1.17744	0.524658	0.988317	1	410	49032	0.17269	4.1339e-08	A2_Trans	THREE_PRIME_UTR_EXON_VARIANT	HIS
295.3	Psychosis	mental disorders	rs2284028	NCF4	22	37265172	A	C	C	1.0389	0.0599856	0.92366	1.16851	0.524696	0.988317	1	1191	46831	0.31271	4.1737e-06	A2_Trans	CODING_TRANSCRIPT_INTRON_VARIANT	HIS
289.4	Lymphadenitis	hematopoietic	rs10774671	OAS1	12	113357193	G	A	A	1.03603	0.0556409	0.928987	1.1554	0.524705	0.988317	1	1416	47502	0.12569	3.6032e-11	A2_Trans	SPLICE_ACCEPTOR_VARIANT	HIS
440.2	Atherosclerosis of the extremities	circulatory system	rs72711165	TMEM65	8	125336564	T	C	C	1.16723	0.2431	0.724818	1.87967	0.524723	0.988317	1	913	47993	0.18279	6.0907e-07	B2_trans	CODING_TRANSCRIPT_INTRON_VARIANT	HIS
573	Other disorders of liver	digestive	rs9497053	UTRN	6	145026256	G	A	A	0.965896	0.054552	0.867952	1.07489	0.524725	0.988317	1	1392	47596	-0.064841	1.0064e-06	B2_trans	CODING_TRANSCRIPT_INTRON_VARIANT	HIS
303	Psychogenic and somatoform disorders	mental disorders	rs78313563	ESS2	22	19136365	G	A	A	1.0983	0.147409	0.822709	1.46621	0.524726	0.988317	1	1120	47398	0.40873	6.5914e-07	A2_Trans	UPSTREAM_GENE_VARIANT	HIS
573.5	Jaundice (not of newborn)	digestive	rs8080583	KANSL1	17	44162597	C	A	A	0.923899	0.124441	0.723936	1.1791	0.524737	0.988317	1	398	49131	-0.12662	2.0785e-08	A2_Trans	CODING_TRANSCRIPT_INTRON_VARIANT	HIS
377.3	Optic neuritis/neuropathy	sense organs	rs10129899	LINC00637	14	104330432	C	A	A	0.946329	0.0867372	0.798383	1.12169	0.524774	0.988317	1	433	49014	-0.057002	2.1916e-06	B2_trans	INTERGENIC_VARIANT	HIS
610	Benign mammary dysplasias	genitourinary	rs34488998	NKAIN3	8	63408372	G	A	A	1.14098	0.207373	0.759911	1.71315	0.524776	0.988317	1	396	48990	0.1355	3.4644e-06	B2_trans	CODING_TRANSCRIPT_INTRON_VARIANT	HIS
704.8	Other specified diseases of hair and hair follicles	dermatologic	rs7560588	BCL11A	2	60727416	G	A	A	1.03887	0.0599529	0.923692	1.1684	0.524786	0.988317	1	1935	46627	-0.12371	2.3396e-07	A2_Trans	CODING_TRANSCRIPT_INTRON_VARIANT	HIS
722	Intervertebral disc disorders	musculoskeletal	rs9501257	HLA-DPB1	6	33055355	A	G	G	1.01805	0.0281205	0.963454	1.07573	0.524787	0.988317	1	4061	37854	0.17269	4.1339e-08	A2_Trans	THREE_PRIME_UTR_EXON_VARIANT	HIS
379.5	Disorders of iris and ciliary body	sense organs	rs12660421	FOXP4-AS1	6	41488378	G	A	A	0.934692	0.106199	0.759052	1.15097	0.5248	0.988317	1	442	48968	0.35506	1.1424e-09	A2_Trans	DOWNSTREAM_GENE_VARIANT	HIS
715	Other inflammatory spondylopathies	musculoskeletal	rs147812915	KAT7	17	47858295	C	T	T	0.938957	0.0990458	0.773281	1.14013	0.524823	0.988317	1	894	47922	0.23438	1.0943e-07	A2_Trans	INTERGENIC_VARIANT	HIS
078	Viral warts & HPV	infectious diseases	rs915823	TMPRSS2	21	42851454	A	C	C	1.03099	0.0479951	0.938429	1.13268	0.524832	0.988317	1	2073	45546	-0.066039	1.6687e-06	B2_trans	CODING_TRANSCRIPT_INTRON_VARIANT	HIS
367.9	Blindness and low vision	sense organs	rs77534576	DLX4	17	47940666	C	T	T	1.05102	0.0782571	0.90157	1.22525	0.524846	0.988317	1	2466	45590	0.20794	1.7585e-10	B2_trans	INTERGENIC_VARIANT	HIS
681.3	Cellulitis and abscess of arm/hand	dermatologic	rs35508621	LZTFL1	3	45880481	T	C	C	0.915846	0.138243	0.698474	1.20087	0.52485	0.988317	1	1034	48052	0.38931	6.0917e-89	B2_trans	CODING_TRANSCRIPT_INTRON_VARIANT	HIS
727.1	Synovitis and tenosynovitis	musculoskeletal	rs5023077	FBRSL1	12	133141973	T	C	C	0.980732	0.0305978	0.923646	1.04135	0.52487	0.988317	1	2314	44440	-0.090901	1.5172e-06	A2_Trans	CODING_TRANSCRIPT_INTRON_VARIANT	HIS
416	Cardiomegaly	circulatory system	rs12259804	PLEKHS1	10	115573378	T	C	C	1.13228	0.195381	0.772049	1.66059	0.524874	0.988317	1	1456	47703	-0.27547	4.8674e-08	A2_Trans	INTERGENIC_VARIANT	HIS
726	Peripheral enthesopathies and allied syndromes	musculoskeletal	rs8052423	SLC22A31	16	89269178	G	T	T	1.01552	0.0242286	0.968428	1.06491	0.524876	0.988317	1	6056	31530	0.13037	1.0019e-06	A2_Trans	UPSTREAM_GENE_VARIANT	HIS
558	Noninfectious gastroenteritis	digestive	rs12809318	FBRSL1	12	133140840	T	C	C	1.02687	0.0417079	0.94627	1.11434	0.524894	0.988317	1	3299	44891	-0.062781	9.5289e-09	B2_trans	CODING_TRANSCRIPT_INTRON_VARIANT	HIS
930	Allergic reaction to food	injuries & poisonings	rs72711165	TMEM65	8	125336564	T	C	C	0.748826	0.454941	0.306997	1.82653	0.524911	0.988317	1	387	49104	0.18279	6.0907e-07	B2_trans	CODING_TRANSCRIPT_INTRON_VARIANT	HIS
930	Allergic reaction to food	injuries & poisonings	rs1878527	ANKRD30BL	2	133056313	T	C	C	1.09119	0.137256	0.833808	1.42801	0.52492	0.988317	1	387	49104	-0.077457	2.0215e-06	B2_trans	INTERGENIC_VARIANT	HIS
271	Disorders of carbohydrate transport and metabolism	endocrine/metabolic	rs622568	SEC61G	7	54647894	A	C	C	1.03147	0.0487339	0.937505	1.13485	0.524921	0.988317	1	1723	46534	0.11965	2.6006e-06	A2_Trans	INTERGENIC_VARIANT	HIS
241.1	Nontoxic uninodular goiter	endocrine/metabolic	rs495828	ABO	9	136154867	G	T	T	1.04155	0.0640326	0.918704	1.18082	0.524922	0.988317	1	430	48461	-0.13432	6.5649e-10	A2_Trans	UPSTREAM_GENE_VARIANT	HIS
242	Thyrotoxicosis with or without goiter	endocrine/metabolic	rs111837807	CCHCR1	6	31121232	T	C	C	1.05746	0.0878772	0.890149	1.25622	0.524926	0.988317	1	394	48773	0.20363	2.152e-11	A2_Trans,B2_trans	CODING_TRANSCRIPT_INTRON_VARIANT	HIS
172.22	Squamous cell carcinoma	neoplasms	rs10129899	LINC00637	14	104330432	C	A	A	0.940052	0.0972446	0.776921	1.13743	0.524957	0.988317	1	176	49335	-0.057002	2.1916e-06	B2_trans	INTERGENIC_VARIANT	HIS
227.3	Benign neoplasm of pituitary gland and craniopharyngeal duct (pouch)	neoplasms	rs55654108	PDCL3P4	3	101425703	A	G	G	0.939857	0.0975816	0.776247	1.13795	0.525005	0.988317	1	83	49377	-0.05662	1.0636e-06	B2_trans	INTERGENIC_VARIANT	HIS
736.2	Acquired deformities of finger	musculoskeletal	rs9577395	ATP11A	13	113534984	C	G	G	1.08378	0.126577	0.845666	1.38894	0.525019	0.988317	1	243	49299	0.064829	8.6068e-07	B2_trans,A2_Trans	CODING_TRANSCRIPT_INTRON_VARIANT	HIS
132	Infestation (lice, mites)	infectious diseases	rs9577395	ATP11A	13	113534984	C	G	G	0.917709	0.135104	0.704214	1.19593	0.525022	0.988317	1	673	48874	0.064829	8.6068e-07	B2_trans,A2_Trans	CODING_TRANSCRIPT_INTRON_VARIANT	HIS
729	Other disorders of soft tissues	musculoskeletal	rs2924480	ELF5	11	34529831	T	C	C	0.957414	0.0684696	0.837179	1.09492	0.525032	0.988317	1	1769	47431	-0.11648	2.817e-07	A2_Trans	CODING_TRANSCRIPT_INTRON_VARIANT	HIS
979	Adverse drug events and drug allergies	injuries & poisonings	rs76423999	SLC12A7	5	1098067	T	A	A	1.04172	0.0643018	0.918366	1.18164	0.525037	0.988317	1	1929	46934	0.18412	3.8813e-07	A2_Trans	CODING_TRANSCRIPT_INTRON_VARIANT	HIS
110.1	Dermatophytosis	infectious diseases	rs721917	SFTPD	10	81706324	A	G	G	1.01037	0.0162287	0.978736	1.04302	0.525058	0.988317	1	5515	32879	0.055247	2.0819e-07	B2_trans	SYNONYMOUS_VARIANT	HIS
246	Other disorders of thyroid	endocrine/metabolic	rs55654108	PDCL3P4	3	101425703	A	G	G	0.940709	0.0961701	0.779103	1.13584	0.525064	0.988317	1	566	48883	-0.05662	1.0636e-06	B2_trans	INTERGENIC_VARIANT	HIS
296.22	Major depressive disorder	mental disorders	rs9497053	UTRN	6	145026256	G	A	A	0.990714	0.014679	0.962617	1.01963	0.525066	0.988317	1	3681	26958	-0.064841	1.0064e-06	B2_trans	CODING_TRANSCRIPT_INTRON_VARIANT	HIS
381.11	Suppurative and unspecified otitis media	sense organs	rs12809318	FBRSL1	12	133140840	T	C	C	1.03043	0.0471657	0.939443	1.13023	0.525085	0.988317	1	2752	45786	-0.062781	9.5289e-09	B2_trans	CODING_TRANSCRIPT_INTRON_VARIANT	HIS
627.2	Symptomatic menopause	genitourinary	rs35508621	LZTFL1	3	45880481	T	C	C	0.888627	0.185797	0.617403	1.279	0.52509	0.988317	1	384	48766	0.38931	6.0917e-89	B2_trans	CODING_TRANSCRIPT_INTRON_VARIANT	HIS
340	Migraine	neurological	rs12567716	FOXD2	1	48197570	T	C	C	1.02406	0.0374177	0.951649	1.10199	0.525106	0.988317	1	1916	43245	-0.090753	1.4878e-06	B2_trans	INTERGENIC_VARIANT	HIS
364	Corneal opacity and other disorders of cornea	sense organs	rs34488998	NKAIN3	8	63408372	G	A	A	0.910015	0.148379	0.680375	1.21716	0.525106	0.988317	1	992	47953	0.1355	3.4644e-06	B2_trans	CODING_TRANSCRIPT_INTRON_VARIANT	HIS
714.1	Rheumatoid arthritis	musculoskeletal	rs55654108	PDCL3P4	3	101425703	A	G	G	1.03633	0.056149	0.92833	1.15689	0.525112	0.988317	1	453	48409	-0.05662	1.0636e-06	B2_trans	INTERGENIC_VARIANT	HIS
706	Diseases of sebaceous glands	dermatologic	rs11234800	ME3	11	86479407	G	C	C	1.02075	0.0323268	0.958086	1.08752	0.525144	0.988351	1	4711	39666	-0.077173	3.0702e-06	B2_trans	INTERGENIC_VARIANT	HIS
840.3	Joint/ligament sprain	injuries & poisonings	rs7605877	FOXI3	2	88559025	T	C	C	1.03354	0.05192	0.933539	1.14425	0.525177	0.988356	1	2630	45399	-0.071053	3.3369e-06	B2_trans	INTERGENIC_VARIANT	HIS
428.1	Congestive heart failure (CHF) NOS	circulatory system	rs3746539	PTPRT	20	40702071	G	A	A	0.980266	0.0313694	0.921812	1.04243	0.525191	0.988356	1	1347	45979	0.05405	1.7723e-06	B2_trans	THREE_PRIME_UTR_EXON_VARIANT	HIS
196	Radiotherapy	neoplasms	rs67959919	LZTFL1	3	45871908	G	A	A	1.12333	0.183048	0.784687	1.60812	0.525207	0.988356	1	110	49324	0.59355	1.6043e-80	A2_Trans	CODING_TRANSCRIPT_INTRON_VARIANT	HIS
1008	NA	NA	rs6869036	MGAT1	5	180223327	C	T	T	0.7573	0.437616	0.321195	1.78553	0.525264	0.988356	1	452	49092	0.25536	1.7578e-06	A2_Trans	FIVE_PRIME_UTR_INTRON_VARIANT	HIS
250.14	Type 1 diabetes with neurological manifestations	endocrine/metabolic	rs1250993	LOC101929525	10	81399565	C	G	G	0.934832	0.106086	0.759334	1.15089	0.525281	0.988356	1	424	49110	0.12403	5.3767e-08	A2_Trans	INTERGENIC_VARIANT	HIS
090	Sexually transmitted infections (not HIV or hepatitis)	infectious diseases	rs8080583	KANSL1	17	44162597	C	A	A	0.957467	0.0684244	0.837299	1.09488	0.525286	0.988356	1	1227	47752	-0.12662	2.0785e-08	A2_Trans	CODING_TRANSCRIPT_INTRON_VARIANT	HIS
372	Disorders of conjunctiva	sense organs	rs75505823	LRP1	12	57540956	G	T	T	1.06989	0.106349	0.868586	1.31784	0.525305	0.988356	1	2699	44734	-0.20852	3.0745e-06	A2_Trans	CODING_TRANSCRIPT_INTRON_VARIANT	HIS
366.1	Nonsenile Cataract	sense organs	rs732990	CIB4	2	26842146	C	G	G	1.05131	0.0787742	0.900901	1.22683	0.525317	0.988356	1	616	48775	0.056389	5.6358e-07	B2_trans	CODING_TRANSCRIPT_INTRON_VARIANT	HIS
474	Acute and chronic tonsillitis	respiratory	rs9461128	TMEM14B	6	10753875	T	C	C	0.926215	0.120677	0.731124	1.17336	0.525327	0.988356	1	979	48128	0.13046	3.4269e-06	B2_trans	CODING_TRANSCRIPT_INTRON_VARIANT	HIS
443	Peripheral vascular disease	circulatory system	rs77534576	DLX4	17	47940666	C	T	T	0.959277	0.0654591	0.843772	1.09059	0.525336	0.988356	1	2144	44931	0.20794	1.7585e-10	B2_trans	INTERGENIC_VARIANT	HIS
401	Hypertension	circulatory system	rs10129899	LINC00637	14	104330432	C	A	A	0.988297	0.0185362	0.953036	1.02486	0.525365	0.988356	1	2738	18301	-0.057002	2.1916e-06	B2_trans	INTERGENIC_VARIANT	HIS
550.6	Incisional hernia	digestive	rs67959919	LZTFL1	3	45871908	G	A	A	1.10423	0.156117	0.813153	1.4995	0.525371	0.988356	1	250	49084	0.59355	1.6043e-80	A2_Trans	CODING_TRANSCRIPT_INTRON_VARIANT	HIS
327.7	Sleep related movement disorders	neurological	rs7671107	LOC101929161	4	25449225	G	A	A	0.973518	0.0422613	0.89613	1.05759	0.525383	0.988356	1	1803	46375	-0.064456	1.0803e-06	B2_trans	INTERGENIC_VARIANT	HIS
426.32	Left bundle branch block	circulatory system	rs9268576	HLA-DRA	6	32395641	T	C	C	1.09571	0.143931	0.826383	1.45281	0.525401	0.988356	1	411	49092	0.095134	9.9752e-07	B2_trans	INTERGENIC_VARIANT	HIS
830	Dislocation	injuries & poisonings	rs13050728	IFNAR2	21	34615210	T	C	C	0.979941	0.0319077	0.920535	1.04318	0.525405	0.988356	1	1737	45755	-0.10657	4.0686e-21	B2_trans,A2_Trans	CODING_TRANSCRIPT_INTRON_VARIANT	HIS
722.1	Displacement of intervertebral disc	musculoskeletal	rs117169628	SLC22A31	16	89262657	G	A	A	0.964947	0.056191	0.864318	1.07729	0.525417	0.988356	1	1952	45848	0.081201	5.77e-07	B2_trans	SYNONYMOUS_VARIANT	HIS
053	Herpes zoster	infectious diseases	rs8052423	SLC22A31	16	89269178	G	T	T	0.956876	0.0694179	0.835155	1.09634	0.525417	0.988356	1	1601	47043	0.13037	1.0019e-06	A2_Trans	UPSTREAM_GENE_VARIANT	HIS
303.4	Somatoform disorder	mental disorders	rs732990	CIB4	2	26842146	C	G	G	1.02963	0.0459767	0.940901	1.12672	0.525428	0.988356	1	764	47909	0.056389	5.6358e-07	B2_trans	CODING_TRANSCRIPT_INTRON_VARIANT	HIS
281.9	Deficiency anemias	hematopoietic	rs9497053	UTRN	6	145026256	G	A	A	0.934213	0.10717	0.757221	1.15258	0.525444	0.988356	1	450	49111	-0.064841	1.0064e-06	B2_trans	CODING_TRANSCRIPT_INTRON_VARIANT	HIS
939	Atopic/contact dermatitis due to other or unspecified	dermatologic	rs75505823	LRP1	12	57540956	G	T	T	0.956603	0.0698743	0.83417	1.09701	0.525455	0.988356	1	6006	37469	-0.20852	3.0745e-06	A2_Trans	CODING_TRANSCRIPT_INTRON_VARIANT	HIS
724.1	Disorders of sacrum	musculoskeletal	rs581342	LMNA	1	156095466	T	C	C	1.08099	0.12265	0.850005	1.37474	0.525466	0.988356	1	462	48932	0.090245	2.6355e-07	B2_trans	CODING_TRANSCRIPT_INTRON_VARIANT	HIS
348.9	Other conditions of brain, NOS	neurological	rs4830964	.	23	15515319	C	G	G	0.959743	0.0647172	0.84541	1.08954	0.525485	0.988356	1	588	48867	0.046578	2.9701e-06	B2_trans	SEQUENCE_VARIANT	HIS
536.3	Gastroparesis	digestive	rs10086829	COL14A1	8	121149129	G	A	A	0.93441	0.106849	0.757858	1.15209	0.525486	0.988356	1	303	49144	-0.097352	3.8599e-06	A2_Trans	FIVE_PRIME_UTR_INTRON_VARIANT	HIS
272.1	Hyperlipidemia	endocrine/metabolic	rs35154152	THBS3	1	155172725	T	C	C	0.981509	0.029396	0.926558	1.03972	0.525488	0.988356	1	3493	14127	-0.20528	2.3574e-11	A2_Trans	SYNONYMOUS_VARIANT	HIS
071	Human immunodeficiency virus [HIV] disease	infectious diseases	rs1405655	NR1H2	19	50882619	T	C	C	1.03935	0.0607978	0.922597	1.17089	0.525511	0.988372	1	113	49026	0.075181	1.1208e-11	B2_trans,A2_Trans	CODING_TRANSCRIPT_INTRON_VARIANT	HIS
480.1	Bacterial pneumonia	respiratory	rs1453205	LOC101928196	2	19901073	C	T	T	0.963858	0.0579853	0.860311	1.07987	0.525531	0.988383	1	1028	48081	0.096992	3.6368e-06	A2_Trans	INTERGENIC_VARIANT	HIS
514	Abnormal findings examination of lungs	respiratory	rs581342	LMNA	1	156095466	T	C	C	1.03544	0.0548653	0.929873	1.15299	0.525582	0.988418	1	2444	45335	0.090245	2.6355e-07	B2_trans	CODING_TRANSCRIPT_INTRON_VARIANT	HIS
578.1	Hematemesis	digestive	rs147812915	KAT7	17	47858295	C	T	T	1.10782	0.161309	0.807537	1.51976	0.525583	0.988418	1	460	49015	0.23438	1.0943e-07	A2_Trans	INTERGENIC_VARIANT	HIS
041.2	Streptococcus infection	infectious diseases	rs60869999	MYO1C	17	1390948	A	T	T	1.07047	0.107276	0.867479	1.32095	0.525592	0.988418	1	733	48720	0.059541	2.9039e-06	B2_trans	CODING_TRANSCRIPT_INTRON_VARIANT	HIS
241	Nontoxic nodular goiter	endocrine/metabolic	rs77534576	DLX4	17	47940666	C	T	T	0.933218	0.108901	0.753852	1.15526	0.525643	0.98844	1	455	48253	0.20794	1.7585e-10	B2_trans	INTERGENIC_VARIANT	HIS
362.31	Separation of retinal layers	sense organs	rs34488998	NKAIN3	8	63408372	G	A	A	0.836379	0.281525	0.481691	1.45224	0.525649	0.98844	1	202	49306	0.1355	3.4644e-06	B2_trans	CODING_TRANSCRIPT_INTRON_VARIANT	HIS
593.1	Gross hematuria	genitourinary	rs7605877	FOXI3	2	88559025	T	C	C	0.960714	0.0631513	0.848867	1.0873	0.525661	0.98844	1	966	47612	-0.071053	3.3369e-06	B2_trans	INTERGENIC_VARIANT	HIS
495.2	Asthma with exacerbation	respiratory	rs76423999	SLC12A7	5	1098067	T	A	A	0.951969	0.0775604	0.817718	1.10826	0.525667	0.98844	1	737	48320	0.18412	3.8813e-07	A2_Trans	CODING_TRANSCRIPT_INTRON_VARIANT	HIS
509.1	Respiratory failure	respiratory	rs11085727	TYK2	19	10466123	C	T	T	1.02809	0.0436459	0.943796	1.1199	0.525675	0.98844	1	919	47397	0.17253	2.3333e-18	A2_Trans,B2_trans	CODING_TRANSCRIPT_INTRON_VARIANT	HIS
426.92	Cardiac defibrillator in situ	circulatory system	rs62200027	CASC20	20	6469515	G	A	A	1.04082	0.0630457	0.919834	1.17771	0.525726	0.988509	1	150	49022	-0.053006	3.3456e-06	B2_trans,A2_Trans	NON_CODING_TRANSCRIPT_INTRON_VARIANT	HIS
280	Iron deficiency anemias	hematopoietic	rs2924480	ELF5	11	34529831	T	C	C	0.9817	0.0291099	0.927258	1.03934	0.525774	0.988517	1	1757	44603	-0.11648	2.817e-07	A2_Trans	CODING_TRANSCRIPT_INTRON_VARIANT	HIS
509.8	Dependence on respirator [Ventilator] or supplemental oxygen	respiratory	rs55654108	PDCL3P4	3	101425703	A	G	G	1.0477	0.0734362	0.907248	1.20988	0.525776	0.988517	1	648	48574	-0.05662	1.0636e-06	B2_trans	INTERGENIC_VARIANT	HIS
286.7	Other and unspecified coagulation defects	hematopoietic	rs35154152	THBS3	1	155172725	T	C	C	0.912011	0.14517	0.686169	1.21219	0.525786	0.988517	1	461	48973	-0.20528	2.3574e-11	A2_Trans	SYNONYMOUS_VARIANT	HIS
1089	NA	NA	rs2284028	NCF4	22	37265172	A	C	C	0.928576	0.1168	0.738579	1.16745	0.525787	0.988517	1	131	49167	0.31271	4.1737e-06	A2_Trans	CODING_TRANSCRIPT_INTRON_VARIANT	HIS
801	Fracture of ankle and foot	injuries & poisonings	rs9268576	HLA-DRA	6	32395641	T	C	C	0.962208	0.060727	0.854236	1.08383	0.525828	0.988538	1	1030	47052	0.095134	9.9752e-07	B2_trans	INTERGENIC_VARIANT	HIS
275.53	Disorders of phosphorus metabolism	endocrine/metabolic	rs766826	ELF5	11	34528766	C	T	T	1.04949	0.0761495	0.903984	1.21842	0.525844	0.988538	1	600	48717	-0.082134	1.155e-11	B2_trans	CODING_TRANSCRIPT_INTRON_VARIANT	HIS
626.8	Infertility, female	genitourinary	rs78313563	ESS2	22	19136365	G	A	A	1.26748	0.373659	0.609371	2.63633	0.525854	0.988538	1	116	49422	0.40873	6.5914e-07	A2_Trans	UPSTREAM_GENE_VARIANT	HIS
496.2	Chronic bronchitis	respiratory	rs67579710	THBS3	1	155173527	G	A	A	1.05011	0.0770792	0.902869	1.22136	0.525861	0.988538	1	1313	47406	-0.10348	1.0252e-09	B2_trans	CODING_TRANSCRIPT_INTRON_VARIANT	HIS
686	Other local infections of skin and subcutaneous tissue	dermatologic	rs4830964	.	23	15515319	C	G	G	1.03724	0.0576414	0.926435	1.1613	0.525869	0.988538	1	1481	47896	0.046578	2.9701e-06	B2_trans	SEQUENCE_VARIANT	HIS
599	Other symptoms/disorders or the urinary system	genitourinary	rs77534576	DLX4	17	47940666	C	T	T	0.973615	0.0421578	0.896401	1.05748	0.525905	0.988579	1	5331	36622	0.20794	1.7585e-10	B2_trans	INTERGENIC_VARIANT	HIS
287	Purpura and other hemorrhagic conditions	hematopoietic	rs766826	ELF5	11	34528766	C	T	T	1.02432	0.0378933	0.951004	1.1033	0.52594	0.988604	1	1473	46417	-0.082134	1.155e-11	B2_trans	CODING_TRANSCRIPT_INTRON_VARIANT	HIS
738.4	Acquired spondylolisthesis	musculoskeletal	rs12809318	FBRSL1	12	133140840	T	C	C	0.955924	0.0710821	0.831607	1.09882	0.525979	0.988604	1	831	48415	-0.062781	9.5289e-09	B2_trans	CODING_TRANSCRIPT_INTRON_VARIANT	HIS
433	Cerebrovascular disease	circulatory system	rs72711165	TMEM65	8	125336564	T	C	C	0.928891	0.116319	0.739527	1.16674	0.52598	0.988604	1	2459	42424	0.18279	6.0907e-07	B2_trans	CODING_TRANSCRIPT_INTRON_VARIANT	HIS
565.1	Anal and rectal polyp	digestive	rs1453205	LOC101928196	2	19901073	C	T	T	1.04371	0.0674713	0.914428	1.19128	0.525998	0.988604	1	1344	47902	0.096992	3.6368e-06	A2_Trans	INTERGENIC_VARIANT	HIS
1002	NA	NA	rs12567716	FOXD2	1	48197570	T	C	C	0.963666	0.0583657	0.859499	1.08046	0.526004	0.988604	1	2065	46046	-0.090753	1.4878e-06	B2_trans	INTERGENIC_VARIANT	HIS
687.4	Disturbance of skin sensation	dermatologic	rs9896243	NSF	17	44826056	C	G	G	0.979268	0.033043	0.917857	1.04479	0.526059	0.988604	1	5547	40310	-0.13155	3.2234e-08	A2_Trans	CODING_TRANSCRIPT_INTRON_VARIANT	HIS
1015	NA	NA	rs55654108	PDCL3P4	3	101425703	A	G	G	0.978954	0.0335483	0.916655	1.04549	0.526062	0.988604	1	3909	43151	-0.05662	1.0636e-06	B2_trans	INTERGENIC_VARIANT	HIS
574.2	Calculus of bile duct	digestive	rs3746539	PTPRT	20	40702071	G	A	A	1.05006	0.0770419	0.902891	1.22121	0.526065	0.988604	1	367	49022	0.05405	1.7723e-06	B2_trans	THREE_PRIME_UTR_EXON_VARIANT	HIS
272.12	Hyperglyceridemia	endocrine/metabolic	rs62200027	CASC20	20	6469515	G	A	A	1.02018	0.0315088	0.959082	1.08517	0.526068	0.988604	1	1736	45609	-0.053006	3.3456e-06	B2_trans,A2_Trans	NON_CODING_TRANSCRIPT_INTRON_VARIANT	HIS
195.1	Malignant neoplasm, other	neoplasms	rs62200027	CASC20	20	6469515	G	A	A	0.943722	0.091364	0.788996	1.12879	0.526089	0.988604	1	452	49032	-0.053006	3.3456e-06	B2_trans,A2_Trans	NON_CODING_TRANSCRIPT_INTRON_VARIANT	HIS
280.1	Iron deficiency anemias, unspecified or not due to blood loss	hematopoietic	rs9577395	ATP11A	13	113534984	C	G	G	1.02286	0.0356566	0.95382	1.0969	0.5261	0.988604	1	1660	45000	0.064829	8.6068e-07	B2_trans,A2_Trans	CODING_TRANSCRIPT_INTRON_VARIANT	HIS
871	Open wounds of extremities	injuries & poisonings	rs75505823	LRP1	12	57540956	G	T	T	0.929625	0.115111	0.741865	1.16491	0.526121	0.988604	1	3238	44389	-0.20852	3.0745e-06	A2_Trans	CODING_TRANSCRIPT_INTRON_VARIANT	HIS
428.4	Heart failure with preserved EF [Diastolic heart failure]	circulatory system	rs67959919	LZTFL1	3	45871908	G	A	A	0.932947	0.109489	0.752766	1.15626	0.526132	0.988604	1	783	47927	0.59355	1.6043e-80	A2_Trans	CODING_TRANSCRIPT_INTRON_VARIANT	HIS
246	Other disorders of thyroid	endocrine/metabolic	rs2277732	DPP9	19	4723670	C	A	A	1.06584	0.10059	0.875126	1.29812	0.526139	0.988604	1	566	48883	0.11697	6.1912e-22	B2_trans,A2_Trans	FIVE_PRIME_UTR_INTRON_VARIANT	HIS
585.33	Chronic Kidney Disease, Stage III	genitourinary	rs75505823	LRP1	12	57540956	G	T	T	1.06193	0.0947931	0.881879	1.27875	0.52614	0.988604	1	995	45708	-0.20852	3.0745e-06	A2_Trans	CODING_TRANSCRIPT_INTRON_VARIANT	HIS
364.4	Corneal degenerations	sense organs	rs1453205	LOC101928196	2	19901073	C	T	T	0.952896	0.0761158	0.820834	1.1062	0.526146	0.988604	1	523	48864	0.096992	3.6368e-06	A2_Trans	INTERGENIC_VARIANT	HIS
709	Diffuse diseases of connective tissue	dermatologic	rs78313563	ESS2	22	19136365	G	A	A	0.784298	0.383302	0.370011	1.66245	0.526162	0.988607	1	316	49187	0.40873	6.5914e-07	A2_Trans	UPSTREAM_GENE_VARIANT	HIS
428.2	Heart failure NOS	circulatory system	rs77534576	DLX4	17	47940666	C	T	T	0.880777	0.20029	0.594811	1.30423	0.526188	0.988629	1	473	49004	0.20794	1.7585e-10	B2_trans	INTERGENIC_VARIANT	HIS
550.2	Diaphragmatic hernia	digestive	rs60305836	CDH8	16	61709381	A	C	C	1.03881	0.0600846	0.923408	1.16864	0.526238	0.988695	1	1779	46677	0.086719	1.1846e-06	B2_trans	CODING_TRANSCRIPT_INTRON_VARIANT	HIS
949	Allergies, other	injuries & poisonings	rs2924480	ELF5	11	34529831	T	C	C	0.972428	0.0441208	0.89187	1.06026	0.526277	0.988695	1	2444	45940	-0.11648	2.817e-07	A2_Trans	CODING_TRANSCRIPT_INTRON_VARIANT	HIS
1010.6	NA	NA	rs1453205	LOC101928196	2	19901073	C	T	T	0.968254	0.0509099	0.876303	1.06985	0.526281	0.988695	1	796	47635	0.096992	3.6368e-06	A2_Trans	INTERGENIC_VARIANT	HIS
420.2	Pericarditis	circulatory system	rs7089827	TFAM	10	60157611	C	T	T	1.08144	0.123564	0.848839	1.37778	0.526312	0.988695	1	368	49109	-0.14471	2.0338e-06	A2_Trans	THREE_PRIME_UTR_EXON_VARIANT	HIS
300.12	Agorophobia, social phobia, and panic disorder	mental disorders	rs67579710	THBS3	1	155173527	G	A	A	0.965935	0.0547028	0.86773	1.07525	0.526356	0.988695	1	1299	46143	-0.10348	1.0252e-09	B2_trans	CODING_TRANSCRIPT_INTRON_VARIANT	HIS
246	Other disorders of thyroid	endocrine/metabolic	rs766826	ELF5	11	34528766	C	T	T	1.05937	0.0910341	0.886259	1.2663	0.526356	0.988695	1	566	48883	-0.082134	1.155e-11	B2_trans	CODING_TRANSCRIPT_INTRON_VARIANT	HIS
270	Disorders of protein plasma/amino-acid transport and metabolism	endocrine/metabolic	rs67579710	THBS3	1	155173527	G	A	A	1.06099	0.0934382	0.883436	1.27422	0.526366	0.988695	1	992	48061	-0.10348	1.0252e-09	B2_trans	CODING_TRANSCRIPT_INTRON_VARIANT	HIS
334	Degenerative disease of the spinal cord	neurological	rs117169628	SLC22A31	16	89262657	G	A	A	1.09054	0.136806	0.834049	1.42591	0.526381	0.988695	1	455	49011	0.081201	5.77e-07	B2_trans	SYNONYMOUS_VARIANT	HIS
363.3	Chorioretinal scars	sense organs	rs117169628	SLC22A31	16	89262657	G	A	A	0.938314	0.100504	0.770547	1.14261	0.526395	0.988695	1	838	48295	0.081201	5.77e-07	B2_trans	SYNONYMOUS_VARIANT	HIS
362.29	Macular degeneration (senile) of retina NOS	sense organs	rs7960611	CLEC1A	12	10230416	G	A	A	1.05246	0.0807163	0.898464	1.23286	0.526414	0.988695	1	553	48788	-0.1584	3.3086e-07	A2_Trans	CODING_TRANSCRIPT_INTRON_VARIANT	HIS
596	Other disorders of bladder	genitourinary	rs13050728	IFNAR2	21	34615210	T	C	C	0.979273	0.0330642	0.917824	1.04484	0.526434	0.988695	1	1783	45817	-0.10657	4.0686e-21	B2_trans,A2_Trans	CODING_TRANSCRIPT_INTRON_VARIANT	HIS
411.3	Angina pectoris	circulatory system	rs35154152	THBS3	1	155172725	T	C	C	1.03177	0.0493807	0.936593	1.13662	0.526467	0.988695	1	2436	44468	-0.20528	2.3574e-11	A2_Trans	SYNONYMOUS_VARIANT	HIS
272.12	Hyperglyceridemia	endocrine/metabolic	rs2284028	NCF4	22	37265172	A	C	C	1.03309	0.0513949	0.934094	1.14258	0.526471	0.988695	1	1736	45609	0.31271	4.1737e-06	A2_Trans	CODING_TRANSCRIPT_INTRON_VARIANT	HIS
800	Fracture of lower limb	injuries & poisonings	rs55654108	PDCL3P4	3	101425703	A	G	G	1.0327	0.0508081	0.934819	1.14084	0.526505	0.988695	1	665	48000	-0.05662	1.0636e-06	B2_trans	INTERGENIC_VARIANT	HIS
715.1	Sacroiliitis NEC	musculoskeletal	rs67579710	THBS3	1	155173527	G	A	A	0.936981	0.10278	0.766028	1.14609	0.526529	0.988695	1	637	48498	-0.10348	1.0252e-09	B2_trans	CODING_TRANSCRIPT_INTRON_VARIANT	HIS
368	Visual disturbances	sense organs	rs9501257	HLA-DPB1	6	33055355	A	G	G	1.0215	0.0335935	0.956411	1.09102	0.526534	0.988695	1	5650	38887	0.17269	4.1339e-08	A2_Trans	THREE_PRIME_UTR_EXON_VARIANT	HIS
611.3	Lump or mass in breast	genitourinary	rs10774679	OAS3	12	113374748	C	T	T	1.04237	0.0655203	0.916747	1.1852	0.52654	0.988695	1	731	48351	0.075824	4.6954e-12	B2_trans	UPSTREAM_GENE_VARIANT	HIS
225.1	Benign neoplasm of brain, cranial nerves, meninges	neoplasms	rs8052423	SLC22A31	16	89269178	G	T	T	1.09518	0.143568	0.826573	1.45108	0.52654	0.988695	1	160	49371	0.13037	1.0019e-06	A2_Trans	UPSTREAM_GENE_VARIANT	HIS
761	Cervicalgia	symptoms	rs7671107	LOC101929161	4	25449225	G	A	A	0.987777	0.0194193	0.950888	1.0261	0.526548	0.988695	1	4749	35541	-0.064456	1.0803e-06	B2_trans	INTERGENIC_VARIANT	HIS
198	Secondary malignant neoplasm	neoplasms	rs11702230	LOC101928126	21	35377591	C	T	T	1.04564	0.0704727	0.910739	1.20051	0.526583	0.988695	1	359	48433	0.099731	3.223e-09	B2_trans	INTERGENIC_VARIANT	HIS
296.22	Major depressive disorder	mental disorders	rs6869036	MGAT1	5	180223327	C	T	T	0.96545	0.0555339	0.865883	1.07647	0.526636	0.988695	1	3681	26958	0.25536	1.7578e-06	A2_Trans	FIVE_PRIME_UTR_INTRON_VARIANT	HIS
710.12	Chronic osteomyelitis	musculoskeletal	rs3746539	PTPRT	20	40702071	G	A	A	1.04388	0.0678302	0.913933	1.19231	0.526638	0.988695	1	242	49040	0.05405	1.7723e-06	B2_trans	THREE_PRIME_UTR_EXON_VARIANT	HIS
367.8	Hypermetropia	sense organs	rs12660421	FOXP4-AS1	6	41488378	G	A	A	0.982975	0.0271212	0.932088	1.03664	0.52664	0.988695	1	5583	37517	0.35506	1.1424e-09	A2_Trans	DOWNSTREAM_GENE_VARIANT	HIS
370	Keratitis	sense organs	rs111783124	LOC101928126	21	35362848	G	A	A	1.03645	0.0565514	0.927712	1.15794	0.526648	0.988695	1	2103	46287	0.13532	2.1558e-07	A2_Trans	INTERGENIC_VARIANT	HIS
788	Syncope and collapse	symptoms	rs62200027	CASC20	20	6469515	G	A	A	0.981233	0.0299257	0.925336	1.04051	0.526681	0.988695	1	2319	44683	-0.053006	3.3456e-06	B2_trans,A2_Trans	NON_CODING_TRANSCRIPT_INTRON_VARIANT	HIS
333.4	Torsion dystonia	neurological	rs721917	SFTPD	10	81706324	A	G	G	0.941542	0.0951541	0.781348	1.13458	0.526709	0.988695	1	276	49250	0.055247	2.0819e-07	B2_trans	SYNONYMOUS_VARIANT	HIS
260	Protein-calorie malnutrition	endocrine/metabolic	rs75505823	LRP1	12	57540956	G	T	T	0.888752	0.186307	0.616874	1.28046	0.526716	0.988695	1	992	47957	-0.20852	3.0745e-06	A2_Trans	CODING_TRANSCRIPT_INTRON_VARIANT	HIS
165	Cancer within the respiratory system	neoplasms	rs147812915	KAT7	17	47858295	C	T	T	0.911819	0.14583	0.685137	1.2135	0.526717	0.988695	1	244	49076	0.23438	1.0943e-07	A2_Trans	INTERGENIC_VARIANT	HIS
427.8	Sinoatrial node dysfunction (Bradycardia)	circulatory system	rs111783124	LOC101928126	21	35362848	G	A	A	1.08304	0.126029	0.845998	1.38651	0.52674	0.988695	1	313	49181	0.13532	2.1558e-07	A2_Trans	INTERGENIC_VARIANT	HIS
274.2	Crystal arthropathies	endocrine/metabolic	rs55654108	PDCL3P4	3	101425703	A	G	G	1.06407	0.0981141	0.877921	1.28969	0.526765	0.988695	1	330	49146	-0.05662	1.0636e-06	B2_trans	INTERGENIC_VARIANT	HIS
447	Other disorders of arteries and arterioles	circulatory system	rs6869036	MGAT1	5	180223327	C	T	T	0.796119	0.36023	0.392961	1.6129	0.526769	0.988695	1	617	48829	0.25536	1.7578e-06	A2_Trans	FIVE_PRIME_UTR_INTRON_VARIANT	HIS
216.1	Screening for malignant neoplasms of the skin	neoplasms	rs117169628	SLC22A31	16	89262657	G	A	A	1.06863	0.104881	0.870067	1.31251	0.526813	0.988695	1	1281	47985	0.081201	5.77e-07	B2_trans	SYNONYMOUS_VARIANT	HIS
369.5	Conjunctivitis, infectious	sense organs	rs9896243	NSF	17	44826056	C	G	G	0.965893	0.0548335	0.867471	1.07548	0.526825	0.988695	1	3191	45242	-0.13155	3.2234e-08	A2_Trans	CODING_TRANSCRIPT_INTRON_VARIANT	HIS
440	Atherosclerosis	circulatory system	rs13050728	IFNAR2	21	34615210	T	C	C	0.972985	0.0432757	0.893861	1.05911	0.526838	0.988695	1	1661	46868	-0.10657	4.0686e-21	B2_trans,A2_Trans	CODING_TRANSCRIPT_INTRON_VARIANT	HIS
252	Disorders of parathyroid gland	endocrine/metabolic	rs61667602	CRHR1	17	43785349	T	C	C	0.944785	0.0897543	0.792381	1.1265	0.526854	0.988695	1	310	48971	-0.093554	9.1279e-12	B2_trans	FIVE_PRIME_UTR_INTRON_VARIANT	HIS
367	Disorders of refraction and accommodation; blindness and low vision	sense organs	rs915823	TMPRSS2	21	42851454	A	C	C	0.984968	0.023934	0.939831	1.03227	0.526858	0.988695	1	4709	15389	-0.066039	1.6687e-06	B2_trans	CODING_TRANSCRIPT_INTRON_VARIANT	HIS
428.2	Heart failure NOS	circulatory system	rs7089827	TFAM	10	60157611	C	T	T	1.08422	0.127785	0.844007	1.39279	0.526882	0.988695	1	473	49004	-0.14471	2.0338e-06	A2_Trans	THREE_PRIME_UTR_EXON_VARIANT	HIS
279.7	Other immunological findings	endocrine/metabolic	rs495828	ABO	9	136154867	G	T	T	0.921067	0.12994	0.71398	1.18822	0.526883	0.988695	1	460	49061	-0.13432	6.5649e-10	A2_Trans	UPSTREAM_GENE_VARIANT	HIS
535	Gastritis and duodenitis	digestive	rs10129899	LINC00637	14	104330432	C	A	A	1.01985	0.0310626	0.959611	1.08387	0.526906	0.988695	1	3685	43401	-0.057002	2.1916e-06	B2_trans	INTERGENIC_VARIANT	HIS
366.2	Senile cataract	sense organs	rs2924480	ELF5	11	34529831	T	C	C	1.01262	0.0198263	0.974028	1.05275	0.52693	0.988695	1	4560	28434	-0.11648	2.817e-07	A2_Trans	CODING_TRANSCRIPT_INTRON_VARIANT	HIS
740.9	Osteoarthrosis NOS	musculoskeletal	rs3746539	PTPRT	20	40702071	G	A	A	1.01074	0.0168906	0.977831	1.04476	0.526933	0.988695	1	4584	33358	0.05405	1.7723e-06	B2_trans	THREE_PRIME_UTR_EXON_VARIANT	HIS
598	Abnormal findings on examination of urine	genitourinary	rs622568	SEC61G	7	54647894	A	C	C	0.947472	0.0852865	0.801623	1.11986	0.526948	0.988695	1	1472	47787	0.11965	2.6006e-06	A2_Trans	INTERGENIC_VARIANT	HIS
380	Disorders of external ear	sense organs	rs9367106	LOC100505711	6	41483390	G	C	C	1.06321	0.0968877	0.879326	1.28556	0.526957	0.988695	1	1005	48372	0.20225	3.4038e-11	B2_trans	INTERGENIC_VARIANT	HIS
711	Arthropathy associated with infections	musculoskeletal	rs34488998	NKAIN3	8	63408372	G	A	A	0.85577	0.2462	0.528191	1.38651	0.526974	0.988695	1	364	49067	0.1355	3.4644e-06	B2_trans	CODING_TRANSCRIPT_INTRON_VARIANT	HIS
281	Other deficiency anemia	hematopoietic	rs76073397	MIR548H2	16	11386452	T	C	C	1.0583	0.0895638	0.887914	1.26138	0.526974	0.988695	1	1155	47248	0.14454	9.6663e-07	A2_Trans,B2_trans	INTERGENIC_VARIANT	HIS
426.21	First degree AV block	circulatory system	rs9501257	HLA-DPB1	6	33055355	A	G	G	0.903051	0.161195	0.658419	1.23858	0.526981	0.988695	1	486	49063	0.17269	4.1339e-08	A2_Trans	THREE_PRIME_UTR_EXON_VARIANT	HIS
470	Septal Deviations/Turbinate Hypertrophy	respiratory	rs76423999	SLC12A7	5	1098067	T	A	A	0.971021	0.0464886	0.886457	1.06365	0.527017	0.988695	1	1031	46873	0.18412	3.8813e-07	A2_Trans	CODING_TRANSCRIPT_INTRON_VARIANT	HIS
850	Hemorrhage or hematoma complicating a procedure	injuries & poisonings	rs9501257	HLA-DPB1	6	33055355	A	G	G	0.91677	0.137375	0.700368	1.20004	0.527018	0.988695	1	697	48769	0.17269	4.1339e-08	A2_Trans	THREE_PRIME_UTR_EXON_VARIANT	HIS
433.21	Cerebral artery occlusion, with cerebral infarction	circulatory system	rs78313563	ESS2	22	19136365	G	A	A	0.912552	0.144665	0.687256	1.21171	0.527019	0.988695	1	820	47245	0.40873	6.5914e-07	A2_Trans	UPSTREAM_GENE_VARIANT	HIS
333.4	Torsion dystonia	neurological	rs72655853	SBSPON	8	73985608	A	G	G	1.14607	0.215548	0.75117	1.74859	0.527035	0.988695	1	276	49250	0.22523	8.3915e-07	A2_Trans	CODING_TRANSCRIPT_INTRON_VARIANT	HIS
761	Cervicalgia	symptoms	rs915823	TMPRSS2	21	42851454	A	C	C	1.01624	0.0254606	0.966768	1.06823	0.527037	0.988695	1	4749	35541	-0.066039	1.6687e-06	B2_trans	CODING_TRANSCRIPT_INTRON_VARIANT	HIS
053.1	Herpes zoster with nervous system complications	infectious diseases	rs67579710	THBS3	1	155173527	G	A	A	0.887288	0.18906	0.612543	1.28527	0.527043	0.988695	1	213	49341	-0.10348	1.0252e-09	B2_trans	CODING_TRANSCRIPT_INTRON_VARIANT	HIS
459	Other disorders of circulatory system	circulatory system	rs2924480	ELF5	11	34529831	T	C	C	1.03356	0.0521938	0.93306	1.14489	0.527067	0.988695	1	2042	46740	-0.11648	2.817e-07	A2_Trans	CODING_TRANSCRIPT_INTRON_VARIANT	HIS
038.1	Gram negative septicemia	infectious diseases	rs12567716	FOXD2	1	48197570	T	C	C	1.0995	0.149972	0.81948	1.4752	0.52707	0.988695	1	423	49122	-0.090753	1.4878e-06	B2_trans	INTERGENIC_VARIANT	HIS
189.21	Malignant neoplasm of bladder	neoplasms	rs4830964	.	23	15515319	C	G	G	1.03658	0.0568086	0.927361	1.15867	0.527074	0.988695	1	218	49157	0.046578	2.9701e-06	B2_trans	SEQUENCE_VARIANT	HIS
798	Malaise and fatigue	symptoms	rs13179014	SPEF2	5	35693227	A	C	C	1.01658	0.0260016	0.966072	1.06973	0.527076	0.988695	1	5943	38666	-0.061249	6.1057e-07	B2_trans	CODING_TRANSCRIPT_INTRON_VARIANT	HIS
250	Diabetes mellitus	endocrine/metabolic	rs72655853	SBSPON	8	73985608	A	G	G	0.976843	0.0370437	0.908434	1.0504	0.527076	0.988695	1	1913	29591	0.22523	8.3915e-07	A2_Trans	CODING_TRANSCRIPT_INTRON_VARIANT	HIS
276.14	Hypopotassemia	endocrine/metabolic	rs2284028	NCF4	22	37265172	A	C	C	0.964839	0.0565985	0.863532	1.07803	0.527115	0.988695	1	2437	45303	0.31271	4.1737e-06	A2_Trans	CODING_TRANSCRIPT_INTRON_VARIANT	HIS
681.2	Cellulitis and abscess of face/neck	dermatologic	rs1405655	NR1H2	19	50882619	T	C	C	0.952467	0.0770064	0.819034	1.10764	0.527116	0.988695	1	734	48639	0.075181	1.1208e-11	B2_trans,A2_Trans	CODING_TRANSCRIPT_INTRON_VARIANT	HIS
535	Gastritis and duodenitis	digestive	rs505922	ABO	9	136149229	T	C	C	0.979461	0.0328176	0.918444	1.04453	0.527137	0.988695	1	3685	43401	-0.099884	2.0889e-20	B2_trans	CODING_TRANSCRIPT_INTRON_VARIANT	HIS
626.8	Infertility, female	genitourinary	rs67959919	LZTFL1	3	45871908	G	A	A	0.853856	0.24984	0.523263	1.39331	0.527142	0.988695	1	116	49422	0.59355	1.6043e-80	A2_Trans	CODING_TRANSCRIPT_INTRON_VARIANT	HIS
1004	NA	NA	rs10086829	COL14A1	8	121149129	G	A	A	0.956256	0.0707338	0.832464	1.09846	0.527152	0.988695	1	1024	48005	-0.097352	3.8599e-06	A2_Trans	FIVE_PRIME_UTR_INTRON_VARIANT	HIS
798.1	Chronic fatigue syndrome	symptoms	rs9367106	LOC100505711	6	41483390	G	C	C	0.924213	0.124633	0.723909	1.17994	0.527153	0.988695	1	732	48752	0.20225	3.4038e-11	B2_trans	INTERGENIC_VARIANT	HIS
714.1	Rheumatoid arthritis	musculoskeletal	rs9367106	LOC100505711	6	41483390	G	C	C	1.04218	0.065328	0.916924	1.18454	0.527161	0.988695	1	453	48409	0.20225	3.4038e-11	B2_trans	INTERGENIC_VARIANT	HIS
726.4	Calcaneal spur; Exostosis NOS	musculoskeletal	rs9461128	TMEM14B	6	10753875	T	C	C	1.05387	0.0829728	0.895694	1.23997	0.527165	0.988695	1	1849	46702	0.13046	3.4269e-06	B2_trans	CODING_TRANSCRIPT_INTRON_VARIANT	HIS
694.1	Vitiligo	dermatologic	rs35508621	LZTFL1	3	45880481	T	C	C	0.874236	0.212558	0.576367	1.32604	0.527176	0.988695	1	146	49310	0.38931	6.0917e-89	B2_trans	CODING_TRANSCRIPT_INTRON_VARIANT	HIS
070.3	Viral hepatitis C	infectious diseases	rs8052423	SLC22A31	16	89269178	G	T	T	0.973718	0.0421203	0.896562	1.05751	0.527177	0.988695	1	492	46165	0.13037	1.0019e-06	A2_Trans	UPSTREAM_GENE_VARIANT	HIS
275	Disorders of mineral metabolism	endocrine/metabolic	rs10774679	OAS3	12	113374748	C	T	T	1.02414	0.0377263	0.951146	1.10274	0.52719	0.988695	1	1939	45870	0.075824	4.6954e-12	B2_trans	UPSTREAM_GENE_VARIANT	HIS
300	Anxiety disorders	mental disorders	rs147812915	KAT7	17	47858295	C	T	T	0.98248	0.0279549	0.930098	1.03781	0.527214	0.988701	1	3527	19620	0.23438	1.0943e-07	A2_Trans	INTERGENIC_VARIANT	HIS
872	Traumatic amputation	injuries & poisonings	rs732990	CIB4	2	26842146	C	G	G	0.953039	0.0760816	0.821013	1.1063	0.52725	0.988701	1	222	49141	0.056389	5.6358e-07	B2_trans	CODING_TRANSCRIPT_INTRON_VARIANT	HIS
740	Osteoarthrosis	musculoskeletal	rs12809318	FBRSL1	12	133140840	T	C	C	1.01089	0.0171324	0.977508	1.04541	0.527307	0.988701	1	5126	27746	-0.062781	9.5289e-09	B2_trans	CODING_TRANSCRIPT_INTRON_VARIANT	HIS
224	Benign neoplasm of eye	neoplasms	rs12809318	FBRSL1	12	133140840	T	C	C	1.03434	0.0534104	0.931536	1.14849	0.52731	0.988701	1	709	48119	-0.062781	9.5289e-09	B2_trans	CODING_TRANSCRIPT_INTRON_VARIANT	HIS
053.1	Herpes zoster with nervous system complications	infectious diseases	rs9501257	HLA-DPB1	6	33055355	A	G	G	1.1041	0.156661	0.812188	1.50092	0.527313	0.988701	1	213	49341	0.17269	4.1339e-08	A2_Trans	THREE_PRIME_UTR_EXON_VARIANT	HIS
601	Inflammatory diseases of prostate	genitourinary	rs9501257	HLA-DPB1	6	33055355	A	G	G	1.0295	0.0459986	0.940747	1.12663	0.527334	0.988701	1	2627	44537	0.17269	4.1339e-08	A2_Trans	THREE_PRIME_UTR_EXON_VARIANT	HIS
365.11	Primary open angle glaucoma	sense organs	rs622568	SEC61G	7	54647894	A	C	C	0.974086	0.0415399	0.897922	1.05671	0.527352	0.988701	1	778	46680	0.11965	2.6006e-06	A2_Trans	INTERGENIC_VARIANT	HIS
604	Disorders of penis	genitourinary	rs117169628	SLC22A31	16	89262657	G	A	A	0.958656	0.0668052	0.841005	1.09277	0.527371	0.988701	1	1017	47338	0.081201	5.77e-07	B2_trans	SYNONYMOUS_VARIANT	HIS
427.5	Arrhythmia (cardiac) NOS	circulatory system	rs3746539	PTPRT	20	40702071	G	A	A	0.978746	0.0339914	0.915665	1.04617	0.527384	0.988701	1	3513	44235	0.05405	1.7723e-06	B2_trans	THREE_PRIME_UTR_EXON_VARIANT	HIS
740.2	Osteoarthrosis, generalized	musculoskeletal	rs61667602	CRHR1	17	43785349	T	C	C	1.03328	0.0518093	0.933511	1.14372	0.527406	0.988701	1	1591	46815	-0.093554	9.1279e-12	B2_trans	FIVE_PRIME_UTR_INTRON_VARIANT	HIS
840	Sprains and strains	injuries & poisonings	rs67959919	LZTFL1	3	45871908	G	A	A	1.02834	0.0442205	0.942966	1.12144	0.527416	0.988701	1	6513	36009	0.59355	1.6043e-80	A2_Trans	CODING_TRANSCRIPT_INTRON_VARIANT	HIS
278.11	Morbid obesity	endocrine/metabolic	rs9501257	HLA-DPB1	6	33055355	A	G	G	0.977723	0.0356493	0.91174	1.04848	0.527416	0.988701	1	2128	42881	0.17269	4.1339e-08	A2_Trans	THREE_PRIME_UTR_EXON_VARIANT	HIS
353.2	Nerve root lesions	neurological	rs35154152	THBS3	1	155172725	T	C	C	0.920329	0.131377	0.711402	1.19061	0.527418	0.988701	1	708	48663	-0.20528	2.3574e-11	A2_Trans	SYNONYMOUS_VARIANT	HIS
293.1	Swelling, mass, or lump in head and neck [Space-occupying lesion, intracranial NOS]	mental disorders	rs13179014	SPEF2	5	35693227	A	C	C	0.9636	0.0586755	0.858919	1.08104	0.527428	0.988701	1	1486	47372	-0.061249	6.1057e-07	B2_trans	CODING_TRANSCRIPT_INTRON_VARIANT	HIS
690.1	Seborrheic dermatitis	dermatologic	rs72711165	TMEM65	8	125336564	T	C	C	1.10335	0.155639	0.813269	1.4969	0.527433	0.988701	1	1823	46026	0.18279	6.0907e-07	B2_trans	CODING_TRANSCRIPT_INTRON_VARIANT	HIS
389.1	Sensorineural hearing loss	sense organs	rs9367106	LOC100505711	6	41483390	G	C	C	1.01441	0.0226424	0.970378	1.06044	0.527436	0.988701	1	5365	30823	0.20225	3.4038e-11	B2_trans	INTERGENIC_VARIANT	HIS
994.2	Sepsis	injuries & poisonings	rs9461128	TMEM14B	6	10753875	T	C	C	0.944043	0.091125	0.789635	1.12865	0.527442	0.988701	1	1137	47237	0.13046	3.4269e-06	B2_trans	CODING_TRANSCRIPT_INTRON_VARIANT	HIS
337.1	Peripheral autonomic neuropathy	neurological	rs7560588	BCL11A	2	60727416	G	A	A	0.949741	0.0816057	0.809361	1.11447	0.527457	0.988701	1	1094	47977	-0.12371	2.3396e-07	A2_Trans	CODING_TRANSCRIPT_INTRON_VARIANT	HIS
612	Breast conditions, congenital or relating to hormones	genitourinary	rs4830964	.	23	15515319	C	G	G	1.03462	0.0538695	0.930956	1.14984	0.52747	0.988701	1	472	48779	0.046578	2.9701e-06	B2_trans	SEQUENCE_VARIANT	HIS
250.2	Type 2 diabetes	endocrine/metabolic	rs75505823	LRP1	12	57540956	G	T	T	0.96706	0.053009	0.87163	1.07294	0.527478	0.988701	1	1841	29748	-0.20852	3.0745e-06	A2_Trans	CODING_TRANSCRIPT_INTRON_VARIANT	HIS
301.2	Antisocial/borderline personality disorder	mental disorders	rs467843	TRAPPC13	5	64945715	A	G	G	0.968237	0.0510871	0.875984	1.0702	0.527492	0.988701	1	557	48286	-0.089724	1.7259e-06	A2_Trans	CODING_TRANSCRIPT_INTRON_VARIANT	HIS
381.11	Suppurative and unspecified otitis media	sense organs	rs62200027	CASC20	20	6469515	G	A	A	1.02802	0.0437477	0.943551	1.12006	0.527523	0.988732	1	2752	45786	-0.053006	3.3456e-06	B2_trans,A2_Trans	NON_CODING_TRANSCRIPT_INTRON_VARIANT	HIS
364	Corneal opacity and other disorders of cornea	sense organs	rs10129899	LINC00637	14	104330432	C	A	A	0.966177	0.0544733	0.868338	1.07504	0.527615	0.988835	1	992	47953	-0.057002	2.1916e-06	B2_trans	INTERGENIC_VARIANT	HIS
348.9	Other conditions of brain, NOS	neurological	rs11702230	LOC101928126	21	35377591	C	T	T	0.919405	0.133031	0.708387	1.19328	0.52762	0.988835	1	588	48867	0.099731	3.223e-09	B2_trans	INTERGENIC_VARIANT	HIS
593	Hematuria	genitourinary	rs111837807	CCHCR1	6	31121232	T	C	C	1.0239	0.0373998	0.951534	1.10178	0.527628	0.988835	1	2771	43241	0.20363	2.152e-11	A2_Trans,B2_trans	CODING_TRANSCRIPT_INTRON_VARIANT	HIS
608	Other disorders of male genital organs	genitourinary	rs9501257	HLA-DPB1	6	33055355	A	G	G	1.03797	0.0590045	0.924613	1.16522	0.527655	0.988835	1	1982	46327	0.17269	4.1339e-08	A2_Trans	THREE_PRIME_UTR_EXON_VARIANT	HIS
614.52	Vaginitis and vulvovaginitis	genitourinary	rs111783124	LOC101928126	21	35362848	G	A	A	0.945891	0.0880772	0.795921	1.12412	0.527661	0.988835	1	781	48233	0.13532	2.1558e-07	A2_Trans	INTERGENIC_VARIANT	HIS
726.4	Calcaneal spur; Exostosis NOS	musculoskeletal	rs62200027	CASC20	20	6469515	G	A	A	0.972371	0.0443621	0.891397	1.0607	0.527669	0.988835	1	1849	46702	-0.053006	3.3456e-06	B2_trans,A2_Trans	NON_CODING_TRANSCRIPT_INTRON_VARIANT	HIS
702.2	Seborrheic keratosis	dermatologic	rs732990	CIB4	2	26842146	C	G	G	0.982464	0.0280137	0.929975	1.03792	0.527688	0.988835	1	3915	42558	0.056389	5.6358e-07	B2_trans	CODING_TRANSCRIPT_INTRON_VARIANT	HIS
241.1	Nontoxic uninodular goiter	endocrine/metabolic	rs35508621	LZTFL1	3	45880481	T	C	C	1.076	0.115992	0.857195	1.35066	0.5277	0.988835	1	430	48461	0.38931	6.0917e-89	B2_trans	CODING_TRANSCRIPT_INTRON_VARIANT	HIS
519.9	Symptoms involving respiratory system and other chest symptoms	respiratory	rs7605877	FOXI3	2	88559025	T	C	C	1.06872	0.105248	0.869518	1.31357	0.527706	0.988835	1	1019	48347	-0.071053	3.3369e-06	B2_trans	INTERGENIC_VARIANT	HIS
244.1	Secondary hypothyroidism	endocrine/metabolic	rs2924480	ELF5	11	34529831	T	C	C	1.05319	0.0820661	0.896709	1.23698	0.527726	0.988846	1	149	49221	-0.11648	2.817e-07	A2_Trans	CODING_TRANSCRIPT_INTRON_VARIANT	HIS
577.3	Cyst and pseudocyst of pancreas	digestive	rs9367106	LOC100505711	6	41483390	G	C	C	0.917943	0.13559	0.703722	1.19738	0.52774	0.988846	1	133	49407	0.20225	3.4038e-11	B2_trans	INTERGENIC_VARIANT	HIS
1010.3	NA	NA	rs721917	SFTPD	10	81706324	A	G	G	0.990588	0.0149762	0.961934	1.0201	0.52777	0.988875	1	9446	23350	0.055247	2.0819e-07	B2_trans	SYNONYMOUS_VARIANT	HIS
276.4	Acid-base balance disorder	endocrine/metabolic	rs1453205	LOC101928196	2	19901073	C	T	T	0.971001	0.0466098	0.886228	1.06388	0.5278	0.988882	1	1410	47333	0.096992	3.6368e-06	A2_Trans	INTERGENIC_VARIANT	HIS
550	Abdominal hernia	digestive	rs9577395	ATP11A	13	113534984	C	G	G	1.01731	0.0271838	0.964527	1.07298	0.527833	0.988882	1	2905	41201	0.064829	8.6068e-07	B2_trans,A2_Trans	CODING_TRANSCRIPT_INTRON_VARIANT	HIS
695.4	Lupus (localized and systemic)	dermatologic	rs12809318	FBRSL1	12	133140840	T	C	C	1.07604	0.116083	0.857072	1.35094	0.527834	0.988882	1	77	49479	-0.062781	9.5289e-09	B2_trans	CODING_TRANSCRIPT_INTRON_VARIANT	HIS
512.9	Other dyspnea	respiratory	rs2277732	DPP9	19	4723670	C	A	A	1.01676	0.0263241	0.965628	1.07059	0.527855	0.988882	1	6480	37987	0.11697	6.1912e-22	B2_trans,A2_Trans	FIVE_PRIME_UTR_INTRON_VARIANT	HIS
740.3	Osteoarthrosis involving more than one site, but not specified as generalized	musculoskeletal	rs8080583	KANSL1	17	44162597	C	A	A	0.930062	0.114854	0.742588	1.16487	0.527862	0.988882	1	522	48987	-0.12662	2.0785e-08	A2_Trans	CODING_TRANSCRIPT_INTRON_VARIANT	HIS
871.2	Open wound of finger(s)	injuries & poisonings	rs9577395	ATP11A	13	113534984	C	G	G	0.942247	0.0942359	0.783341	1.13339	0.527869	0.988882	1	1222	48109	0.064829	8.6068e-07	B2_trans,A2_Trans	CODING_TRANSCRIPT_INTRON_VARIANT	HIS
599.8	Other symptoms involving urinary system	genitourinary	rs35508621	LZTFL1	3	45880481	T	C	C	1.0807	0.122951	0.84928	1.37519	0.527873	0.988882	1	1706	47283	0.38931	6.0917e-89	B2_trans	CODING_TRANSCRIPT_INTRON_VARIANT	HIS
474.2	Chronic tonsillitis and adenoiditis	respiratory	rs622568	SEC61G	7	54647894	A	C	C	1.05969	0.0918452	0.885115	1.26869	0.527891	0.988885	1	373	48987	0.11965	2.6006e-06	A2_Trans	INTERGENIC_VARIANT	HIS
362.31	Separation of retinal layers	sense organs	rs2924480	ELF5	11	34529831	T	C	C	0.937679	0.101943	0.767858	1.14506	0.527903	0.988885	1	202	49306	-0.11648	2.817e-07	A2_Trans	CODING_TRANSCRIPT_INTRON_VARIANT	HIS
165	Cancer within the respiratory system	neoplasms	rs34488998	NKAIN3	8	63408372	G	A	A	1.12121	0.181263	0.785948	1.59947	0.527942	0.988902	1	244	49076	0.1355	3.4644e-06	B2_trans	CODING_TRANSCRIPT_INTRON_VARIANT	HIS
736.6	Unequal leg length (acquired)	musculoskeletal	rs11085727	TYK2	19	10466123	C	T	T	0.946756	0.0866893	0.798819	1.12209	0.527946	0.988902	1	408	48987	0.17253	2.3333e-18	A2_Trans,B2_trans	CODING_TRANSCRIPT_INTRON_VARIANT	HIS
366.1	Nonsenile Cataract	sense organs	rs67579710	THBS3	1	155173527	G	A	A	1.08856	0.134447	0.836392	1.41675	0.527955	0.988902	1	616	48775	-0.10348	1.0252e-09	B2_trans	CODING_TRANSCRIPT_INTRON_VARIANT	HIS
726.4	Calcaneal spur; Exostosis NOS	musculoskeletal	rs60305836	CDH8	16	61709381	A	C	C	0.961105	0.0628629	0.849693	1.08713	0.527986	0.988913	1	1849	46702	0.086719	1.1846e-06	B2_trans	CODING_TRANSCRIPT_INTRON_VARIANT	HIS
754	Congenital musculoskeletal deformities of spine	congenital anomalies	rs111837807	CCHCR1	6	31121232	T	C	C	0.919615	0.132797	0.708874	1.19301	0.528013	0.988913	1	384	49102	0.20363	2.152e-11	A2_Trans,B2_trans	CODING_TRANSCRIPT_INTRON_VARIANT	HIS
302.1	Decreased libido	mental disorders	rs13050728	IFNAR2	21	34615210	T	C	C	1.05675	0.08748	0.890248	1.2544	0.528023	0.988913	1	653	48813	-0.10657	4.0686e-21	B2_trans,A2_Trans	CODING_TRANSCRIPT_INTRON_VARIANT	HIS
599.4	Urinary incontinence	genitourinary	rs581342	LMNA	1	156095466	T	C	C	0.967198	0.0528548	0.872018	1.07277	0.528035	0.988913	1	1896	45524	0.090245	2.6355e-07	B2_trans	CODING_TRANSCRIPT_INTRON_VARIANT	HIS
300.12	Agorophobia, social phobia, and panic disorder	mental disorders	rs35154152	THBS3	1	155172725	T	C	C	0.966112	0.0546368	0.868001	1.07531	0.528039	0.988913	1	1299	46143	-0.20528	2.3574e-11	A2_Trans	SYNONYMOUS_VARIANT	HIS
356	Hereditary and idiopathic peripheral neuropathy	neurological	rs72711165	TMEM65	8	125336564	T	C	C	0.904425	0.159203	0.662002	1.23562	0.528046	0.988913	1	2473	44926	0.18279	6.0907e-07	B2_trans	CODING_TRANSCRIPT_INTRON_VARIANT	HIS
251.1	Hypoglycemia	endocrine/metabolic	rs1878527	ANKRD30BL	2	133056313	T	C	C	0.94294	0.0931269	0.785623	1.13176	0.528114	0.988978	1	1074	48135	-0.077457	2.0215e-06	B2_trans	INTERGENIC_VARIANT	HIS
274.11	Gouty arthropathy	endocrine/metabolic	rs732990	CIB4	2	26842146	C	G	G	1.03836	0.0596698	0.923757	1.16719	0.528123	0.988978	1	652	48473	0.056389	5.6358e-07	B2_trans	CODING_TRANSCRIPT_INTRON_VARIANT	HIS
609	Male infertility and abnormal spermatozoa	genitourinary	rs2924480	ELF5	11	34529831	T	C	C	0.951401	0.0789709	0.814973	1.11067	0.528132	0.988978	1	519	48829	-0.11648	2.817e-07	A2_Trans	CODING_TRANSCRIPT_INTRON_VARIANT	HIS
250	Diabetes mellitus	endocrine/metabolic	rs10129899	LINC00637	14	104330432	C	A	A	1.0103	0.0162474	0.978637	1.04299	0.528141	0.988978	1	1913	29591	-0.057002	2.1916e-06	B2_trans	INTERGENIC_VARIANT	HIS
733.4	Aseptic necrosis of bone	musculoskeletal	rs34488998	NKAIN3	8	63408372	G	A	A	0.838687	0.278867	0.485543	1.44868	0.528152	0.988978	1	147	49368	0.1355	3.4644e-06	B2_trans	CODING_TRANSCRIPT_INTRON_VARIANT	HIS
457	Encounter for long-term (current) use of anticoagulants, antithrombotics, aspirin	circulatory system	rs9577395	ATP11A	13	113534984	C	G	G	1.05609	0.0865093	0.891379	1.25123	0.528172	0.988989	1	1078	48206	0.064829	8.6068e-07	B2_trans,A2_Trans	CODING_TRANSCRIPT_INTRON_VARIANT	HIS
507	Pleurisy; pleural effusion	respiratory	rs67579710	THBS3	1	155173527	G	A	A	0.948447	0.0839151	0.804608	1.118	0.528207	0.98901	1	1255	47511	-0.10348	1.0252e-09	B2_trans	CODING_TRANSCRIPT_INTRON_VARIANT	HIS
508	Pulmonary collapse; interstitial and compensatory emphysema	respiratory	rs495828	ABO	9	136154867	G	T	T	0.944606	0.0903502	0.791306	1.1276	0.528212	0.98901	1	1268	48022	-0.13432	6.5649e-10	A2_Trans	UPSTREAM_GENE_VARIANT	HIS
008.52	Intestinal infection due to C. difficile	infectious diseases	rs35705950	MUC5B	11	1241221	G	T	T	1.08874	0.134823	0.83592	1.41803	0.528276	0.989017	1	347	49037	-0.11177	1.2224e-08	B2_trans,A2_Trans	UPSTREAM_GENE_VARIANT	HIS
275.5	Disorders of calcium/phosphorus metabolism	endocrine/metabolic	rs9501257	HLA-DPB1	6	33055355	A	G	G	0.947577	0.0853885	0.801552	1.1202	0.528291	0.989017	1	955	48017	0.17269	4.1339e-08	A2_Trans	THREE_PRIME_UTR_EXON_VARIANT	HIS
483	Acute bronchitis and bronchiolitis	respiratory	rs11085727	TYK2	19	10466123	C	T	T	1.01932	0.0303494	0.960457	1.08179	0.528316	0.989017	1	5517	41095	0.17253	2.3333e-18	A2_Trans,B2_trans	CODING_TRANSCRIPT_INTRON_VARIANT	HIS
224.1	Benign neoplasm of eye, uveal	neoplasms	rs10774679	OAS3	12	113374748	C	T	T	1.03673	0.0572004	0.926777	1.15972	0.528326	0.989017	1	542	48417	0.075824	4.6954e-12	B2_trans	UPSTREAM_GENE_VARIANT	HIS
008.52	Intestinal infection due to C. difficile	infectious diseases	rs11085727	TYK2	19	10466123	C	T	T	0.947415	0.085668	0.800976	1.12063	0.528337	0.989017	1	347	49037	0.17253	2.3333e-18	A2_Trans,B2_trans	CODING_TRANSCRIPT_INTRON_VARIANT	HIS
270.2	Disorders of amino-acid metabolism	endocrine/metabolic	rs7671107	LOC101929161	4	25449225	G	A	A	1.06301	0.0969152	0.879112	1.28538	0.528352	0.989017	1	650	48812	-0.064456	1.0803e-06	B2_trans	INTERGENIC_VARIANT	HIS
081	Infection/inflammation of internal prosthetic device; implant; and graft	infectious diseases	rs9501257	HLA-DPB1	6	33055355	A	G	G	1.08955	0.136032	0.834558	1.42245	0.528381	0.989017	1	298	49194	0.17269	4.1339e-08	A2_Trans	THREE_PRIME_UTR_EXON_VARIANT	HIS
722.6	Degeneration of intervertebral disc	musculoskeletal	rs7960611	CLEC1A	12	10230416	G	A	A	1.01479	0.0232905	0.96951	1.06219	0.528385	0.989017	1	3872	40166	-0.1584	3.3086e-07	A2_Trans	CODING_TRANSCRIPT_INTRON_VARIANT	HIS
627.3	Postmenopausal atrophic vaginitis	genitourinary	rs11702230	LOC101928126	21	35377591	C	T	T	1.11272	0.169415	0.798326	1.55093	0.528397	0.989017	1	203	49358	0.099731	3.223e-09	B2_trans	INTERGENIC_VARIANT	HIS
681.7	Cellulitis and abscess of trunk	dermatologic	rs721917	SFTPD	10	81706324	A	G	G	0.968361	0.0509965	0.876252	1.07015	0.528405	0.989017	1	1148	47807	0.055247	2.0819e-07	B2_trans	SYNONYMOUS_VARIANT	HIS
597.1	Urethral stricture (not specified as infectious)	genitourinary	rs147812915	KAT7	17	47858295	C	T	T	0.907852	0.153353	0.672173	1.22617	0.528431	0.989017	1	286	49094	0.23438	1.0943e-07	A2_Trans	INTERGENIC_VARIANT	HIS
743.9	Osteopenia or other disorder of bone and cartilage	musculoskeletal	rs10774679	OAS3	12	113374748	C	T	T	0.971144	0.0464482	0.886639	1.0637	0.528437	0.989017	1	1184	47329	0.075824	4.6954e-12	B2_trans	UPSTREAM_GENE_VARIANT	HIS
394	Rheumatic disease of the heart valves	circulatory system	rs1453205	LOC101928196	2	19901073	C	T	T	1.05218	0.0806954	0.898263	1.23248	0.528457	0.989017	1	744	48678	0.096992	3.6368e-06	A2_Trans	INTERGENIC_VARIANT	HIS
771.2	Cramp of limb	symptoms	rs72655853	SBSPON	8	73985608	A	G	G	0.882809	0.197746	0.599163	1.30073	0.528476	0.989017	1	944	48454	0.22523	8.3915e-07	A2_Trans	CODING_TRANSCRIPT_INTRON_VARIANT	HIS
459.9	Circulatory disease NEC	circulatory system	rs35705950	MUC5B	11	1241221	G	T	T	0.937372	0.102605	0.76661	1.14617	0.528482	0.989017	1	1752	47254	-0.11177	1.2224e-08	B2_trans,A2_Trans	UPSTREAM_GENE_VARIANT	HIS
269	Proteinuria	endocrine/metabolic	rs467843	TRAPPC13	5	64945715	A	G	G	0.975373	0.0395607	0.902602	1.05401	0.528488	0.989017	1	1214	47009	-0.089724	1.7259e-06	A2_Trans	CODING_TRANSCRIPT_INTRON_VARIANT	HIS
270	Disorders of protein plasma/amino-acid transport and metabolism	endocrine/metabolic	rs5023077	FBRSL1	12	133141973	T	C	C	0.962304	0.0609617	0.853929	1.08443	0.528494	0.989017	1	992	48061	-0.090901	1.5172e-06	A2_Trans	CODING_TRANSCRIPT_INTRON_VARIANT	HIS
540.1	Appendicitis	digestive	rs35154152	THBS3	1	155172725	T	C	C	1.06948	0.106588	0.867852	1.31796	0.528549	0.989017	1	150	49053	-0.20528	2.3574e-11	A2_Trans	SYNONYMOUS_VARIANT	HIS
276.14	Hypopotassemia	endocrine/metabolic	rs10086829	COL14A1	8	121149129	G	A	A	1.02816	0.04407	0.943082	1.12092	0.528554	0.989017	1	2437	45303	-0.097352	3.8599e-06	A2_Trans	FIVE_PRIME_UTR_INTRON_VARIANT	HIS
781	Symptoms involving nervous and musculoskeletal systems	symptoms	rs60305836	CDH8	16	61709381	A	C	C	1.05616	0.0866992	0.891109	1.25178	0.528559	0.989017	1	1443	47698	0.086719	1.1846e-06	B2_trans	CODING_TRANSCRIPT_INTRON_VARIANT	HIS
411.4	Coronary atherosclerosis	circulatory system	rs732990	CIB4	2	26842146	C	G	G	1.01288	0.0203087	0.973355	1.05401	0.528568	0.989017	1	2245	39947	0.056389	5.6358e-07	B2_trans	CODING_TRANSCRIPT_INTRON_VARIANT	HIS
770	Myalgia and myositis unspecified	symptoms	rs67959919	LZTFL1	3	45871908	G	A	A	1.04035	0.062766	0.919924	1.17653	0.52857	0.989017	1	3149	43338	0.59355	1.6043e-80	A2_Trans	CODING_TRANSCRIPT_INTRON_VARIANT	HIS
523.32	Chronic periodontitis	digestive	rs1453205	LOC101928196	2	19901073	C	T	T	0.983708	0.0260659	0.934714	1.03527	0.528581	0.989017	1	2109	44171	0.096992	3.6368e-06	A2_Trans	INTERGENIC_VARIANT	HIS
565	Anal and rectal conditions	digestive	rs3746539	PTPRT	20	40702071	G	A	A	1.02246	0.0352557	0.954198	1.09561	0.528605	0.989017	1	2444	45437	0.05405	1.7723e-06	B2_trans	THREE_PRIME_UTR_EXON_VARIANT	HIS
706	Diseases of sebaceous glands	dermatologic	rs1878527	ANKRD30BL	2	133056313	T	C	C	1.02063	0.0324053	0.957821	1.08755	0.528625	0.989017	1	4711	39666	-0.077457	2.0215e-06	B2_trans	INTERGENIC_VARIANT	HIS
253.4	Anterior pituitary disorders	endocrine/metabolic	rs9577395	ATP11A	13	113534984	C	G	G	0.921271	0.130146	0.71385	1.18896	0.52865	0.989017	1	231	49309	0.064829	8.6068e-07	B2_trans,A2_Trans	CODING_TRANSCRIPT_INTRON_VARIANT	HIS
737.3	Kyphoscoliosis and scoliosis	musculoskeletal	rs111837807	CCHCR1	6	31121232	T	C	C	0.914707	0.141497	0.693169	1.20705	0.528658	0.989017	1	576	48921	0.20363	2.152e-11	A2_Trans,B2_trans	CODING_TRANSCRIPT_INTRON_VARIANT	HIS
481	Influenza	respiratory	rs9461128	TMEM14B	6	10753875	T	C	C	0.919496	0.133218	0.708197	1.19384	0.528687	0.989017	1	2133	47039	0.13046	3.4269e-06	B2_trans	CODING_TRANSCRIPT_INTRON_VARIANT	HIS
426.24	Atrioventricular block, complete	circulatory system	rs7579014	BCL11A	2	60707894	G	A	A	1.05855	0.0903116	0.886821	1.26352	0.5287	0.989017	1	124	49339	-0.05629	1.2614e-06	B2_trans	CODING_TRANSCRIPT_INTRON_VARIANT	HIS
411.3	Angina pectoris	circulatory system	rs1405655	NR1H2	19	50882619	T	C	C	1.01885	0.0296481	0.961336	1.07981	0.528709	0.989017	1	2436	44468	0.075181	1.1208e-11	B2_trans,A2_Trans	CODING_TRANSCRIPT_INTRON_VARIANT	HIS
377	Disorders of optic nerve and visual pathways	sense organs	rs117169628	SLC22A31	16	89262657	G	A	A	1.05207	0.080567	0.898388	1.23203	0.52871	0.989017	1	1025	47838	0.081201	5.77e-07	B2_trans	SYNONYMOUS_VARIANT	HIS
569	Other disorders of intestine	digestive	rs6869036	MGAT1	5	180223327	C	T	T	0.831849	0.29225	0.469116	1.47505	0.528723	0.989017	1	1267	48036	0.25536	1.7578e-06	A2_Trans	FIVE_PRIME_UTR_INTRON_VARIANT	HIS
440	Atherosclerosis	circulatory system	rs505922	ABO	9	136149229	T	C	C	1.03039	0.0475174	0.938756	1.13096	0.528735	0.989017	1	1661	46868	-0.099884	2.0889e-20	B2_trans	CODING_TRANSCRIPT_INTRON_VARIANT	HIS
172.1	Melanomas of skin, dx or hx	neoplasms	rs721917	SFTPD	10	81706324	A	G	G	0.963247	0.0594439	0.857312	1.08227	0.528737	0.989017	1	360	48799	0.055247	2.0819e-07	B2_trans	SYNONYMOUS_VARIANT	HIS
327.4	Insomnia	neurological	rs2284028	NCF4	22	37265172	A	C	C	0.981845	0.029086	0.927438	1.03944	0.528741	0.989017	1	5526	34722	0.31271	4.1737e-06	A2_Trans	CODING_TRANSCRIPT_INTRON_VARIANT	HIS
457	Encounter for long-term (current) use of anticoagulants, antithrombotics, aspirin	circulatory system	rs581342	LMNA	1	156095466	T	C	C	0.928191	0.118299	0.736107	1.1704	0.528754	0.989017	1	1078	48206	0.090245	2.6355e-07	B2_trans	CODING_TRANSCRIPT_INTRON_VARIANT	HIS
740	Osteoarthrosis	musculoskeletal	rs55654108	PDCL3P4	3	101425703	A	G	G	0.988919	0.0176911	0.955217	1.02381	0.528774	0.989017	1	5126	27746	-0.05662	1.0636e-06	B2_trans	INTERGENIC_VARIANT	HIS
729	Other disorders of soft tissues	musculoskeletal	rs2284028	NCF4	22	37265172	A	C	C	0.933361	0.109488	0.753101	1.15677	0.528778	0.989017	1	1769	47431	0.31271	4.1737e-06	A2_Trans	CODING_TRANSCRIPT_INTRON_VARIANT	HIS
071	Human immunodeficiency virus [HIV] disease	infectious diseases	rs78313563	ESS2	22	19136365	G	A	A	0.866803	0.226949	0.555573	1.35238	0.528794	0.989017	1	113	49026	0.40873	6.5914e-07	A2_Trans	UPSTREAM_GENE_VARIANT	HIS
508	Pulmonary collapse; interstitial and compensatory emphysema	respiratory	rs9501257	HLA-DPB1	6	33055355	A	G	G	0.934072	0.108288	0.75545	1.15493	0.528813	0.989017	1	1268	48022	0.17269	4.1339e-08	A2_Trans	THREE_PRIME_UTR_EXON_VARIANT	HIS
312	Conduct disorders	mental disorders	rs721917	SFTPD	10	81706324	A	G	G	1.03406	0.0531878	0.931695	1.14768	0.528847	0.989017	1	624	48400	0.055247	2.0819e-07	B2_trans	SYNONYMOUS_VARIANT	HIS
041.1	Staphylococcus infections	infectious diseases	rs9497053	UTRN	6	145026256	G	A	A	1.03471	0.0541827	0.930462	1.15064	0.528851	0.989017	1	1113	47861	-0.064841	1.0064e-06	B2_trans	CODING_TRANSCRIPT_INTRON_VARIANT	HIS
211	Benign neoplasm of other parts of digestive system	neoplasms	rs55654108	PDCL3P4	3	101425703	A	G	G	1.06072	0.0936005	0.88293	1.2743	0.528862	0.989017	1	812	48635	-0.05662	1.0636e-06	B2_trans	INTERGENIC_VARIANT	HIS
793.2	NA	NA	rs67579710	THBS3	1	155173527	G	A	A	1.08061	0.123115	0.848936	1.37552	0.52887	0.989017	1	1517	47858	-0.10348	1.0252e-09	B2_trans	CODING_TRANSCRIPT_INTRON_VARIANT	HIS
280.2	Iron deficiency anemia secondary to blood loss (chronic)	hematopoietic	rs10774679	OAS3	12	113374748	C	T	T	0.955652	0.0720328	0.829823	1.10056	0.52887	0.989017	1	800	48454	0.075824	4.6954e-12	B2_trans	UPSTREAM_GENE_VARIANT	HIS
429	Ill-defined descriptions and complications of heart disease	circulatory system	rs10129899	LINC00637	14	104330432	C	A	A	1.03865	0.0602249	0.92301	1.16878	0.52889	0.989017	1	2039	47044	-0.057002	2.1916e-06	B2_trans	INTERGENIC_VARIANT	HIS
272.9	Unspecified disorder of lipoid metabolism	endocrine/metabolic	rs2924480	ELF5	11	34529831	T	C	C	1.07321	0.112204	0.861344	1.33719	0.528895	0.989017	1	562	48993	-0.11648	2.817e-07	A2_Trans	CODING_TRANSCRIPT_INTRON_VARIANT	HIS
509.1	Respiratory failure	respiratory	rs2924480	ELF5	11	34529831	T	C	C	0.973122	0.0432696	0.893997	1.05925	0.528907	0.989017	1	919	47397	-0.11648	2.817e-07	A2_Trans	CODING_TRANSCRIPT_INTRON_VARIANT	HIS
250	Diabetes mellitus	endocrine/metabolic	rs111783124	LOC101928126	21	35362848	G	A	A	0.986117	0.0222038	0.944123	1.02998	0.528935	0.989017	1	1913	29591	0.13532	2.1558e-07	A2_Trans	INTERGENIC_VARIANT	HIS
1009	NA	NA	rs11085727	TYK2	19	10466123	C	T	T	1.01661	0.0261629	0.965793	1.0701	0.528944	0.989017	1	6213	39205	0.17253	2.3333e-18	A2_Trans,B2_trans	CODING_TRANSCRIPT_INTRON_VARIANT	HIS
803.2	Fracture of radius and ulna	injuries & poisonings	rs60869999	MYO1C	17	1390948	A	T	T	0.957332	0.0692615	0.835809	1.09652	0.528978	0.989017	1	296	48684	0.059541	2.9039e-06	B2_trans	CODING_TRANSCRIPT_INTRON_VARIANT	HIS
727.6	Rupture of tendon, nontraumatic	musculoskeletal	rs13050728	IFNAR2	21	34615210	T	C	C	0.976162	0.0383228	0.905528	1.05231	0.528987	0.989017	1	1095	47114	-0.10657	4.0686e-21	B2_trans,A2_Trans	CODING_TRANSCRIPT_INTRON_VARIANT	HIS
735.21	Hammer toe (acquired)	musculoskeletal	rs1878527	ANKRD30BL	2	133056313	T	C	C	1.03931	0.0612529	0.921739	1.17189	0.529	0.989017	1	979	47386	-0.077457	2.0215e-06	B2_trans	INTERGENIC_VARIANT	HIS
599.8	Other symptoms involving urinary system	genitourinary	rs9501257	HLA-DPB1	6	33055355	A	G	G	0.948614	0.0837988	0.804933	1.11794	0.529003	0.989017	1	1706	47283	0.17269	4.1339e-08	A2_Trans	THREE_PRIME_UTR_EXON_VARIANT	HIS
041.1	Staphylococcus infections	infectious diseases	rs2277732	DPP9	19	4723670	C	A	A	0.960058	0.0647534	0.845628	1.08997	0.529027	0.989017	1	1113	47861	0.11697	6.1912e-22	B2_trans,A2_Trans	FIVE_PRIME_UTR_INTRON_VARIANT	HIS
586	Other disorders of the kidney and ureters	genitourinary	rs35508621	LZTFL1	3	45880481	T	C	C	1.04843	0.0751379	0.904863	1.21478	0.529054	0.989017	1	2447	45056	0.38931	6.0917e-89	B2_trans	CODING_TRANSCRIPT_INTRON_VARIANT	HIS
530.13	Barrett's esophagus	digestive	rs3746539	PTPRT	20	40702071	G	A	A	0.966165	0.0546868	0.867964	1.07548	0.529078	0.989017	1	374	48640	0.05405	1.7723e-06	B2_trans	THREE_PRIME_UTR_EXON_VARIANT	HIS
724.1	Disorders of sacrum	musculoskeletal	rs13179014	SPEF2	5	35693227	A	C	C	1.05801	0.0895975	0.887612	1.26111	0.529128	0.989017	1	462	48932	-0.061249	6.1057e-07	B2_trans	CODING_TRANSCRIPT_INTRON_VARIANT	HIS
695.8	Other specified erythematous conditions	dermatologic	rs2924480	ELF5	11	34529831	T	C	C	1.05291	0.0819232	0.896721	1.2363	0.529141	0.989017	1	807	48567	-0.11648	2.817e-07	A2_Trans	CODING_TRANSCRIPT_INTRON_VARIANT	HIS
344	Other paralytic syndromes	neurological	rs34488998	NKAIN3	8	63408372	G	A	A	0.881919	0.199673	0.596303	1.30434	0.529148	0.989017	1	453	48836	0.1355	3.4644e-06	B2_trans	CODING_TRANSCRIPT_INTRON_VARIANT	HIS
338.2	Chronic pain	neurological	rs6869036	MGAT1	5	180223327	C	T	T	0.948064	0.0847494	0.802969	1.11938	0.529152	0.989017	1	4854	39405	0.25536	1.7578e-06	A2_Trans	FIVE_PRIME_UTR_INTRON_VARIANT	HIS
426.32	Left bundle branch block	circulatory system	rs13179014	SPEF2	5	35693227	A	C	C	0.933264	0.109754	0.752631	1.15725	0.529156	0.989017	1	411	49092	-0.061249	6.1057e-07	B2_trans	CODING_TRANSCRIPT_INTRON_VARIANT	HIS
313.1	Attention deficit hyperactivity disorder	mental disorders	rs1878527	ANKRD30BL	2	133056313	T	C	C	1.04377	0.0680816	0.913384	1.19277	0.529202	0.989017	1	355	48281	-0.077457	2.0215e-06	B2_trans	INTERGENIC_VARIANT	HIS
704	Diseases of hair and hair follicles	dermatologic	rs9501257	HLA-DPB1	6	33055355	A	G	G	0.969141	0.0498174	0.878986	1.06854	0.529214	0.989017	1	2564	45071	0.17269	4.1339e-08	A2_Trans	THREE_PRIME_UTR_EXON_VARIANT	HIS
261	Vitamin deficiency	endocrine/metabolic	rs11234800	ME3	11	86479407	G	C	C	1.01551	0.024469	0.967962	1.0654	0.529219	0.989017	1	4990	33552	-0.077173	3.0702e-06	B2_trans	INTERGENIC_VARIANT	HIS
602	Other disorders of prostate	genitourinary	rs11234800	ME3	11	86479407	G	C	C	1.05597	0.0865665	0.891183	1.25123	0.529264	0.989017	1	904	48193	-0.077173	3.0702e-06	B2_trans	INTERGENIC_VARIANT	HIS
585.1	Acute renal failure	genitourinary	rs7579014	BCL11A	2	60707894	G	A	A	0.982794	0.0275895	0.931061	1.0374	0.529297	0.989017	1	2219	43963	-0.05629	1.2614e-06	B2_trans	CODING_TRANSCRIPT_INTRON_VARIANT	HIS
344	Other paralytic syndromes	neurological	rs1405655	NR1H2	19	50882619	T	C	C	1.04453	0.0692606	0.911943	1.1964	0.529297	0.989017	1	453	48836	0.075181	1.1208e-11	B2_trans,A2_Trans	CODING_TRANSCRIPT_INTRON_VARIANT	HIS
626.8	Infertility, female	genitourinary	rs9367106	LOC100505711	6	41483390	G	C	C	1.09038	0.137547	0.832717	1.42777	0.529307	0.989017	1	116	49422	0.20225	3.4038e-11	B2_trans	INTERGENIC_VARIANT	HIS
420	Carditis	circulatory system	rs1453205	LOC101928196	2	19901073	C	T	T	1.0403	0.0628114	0.919803	1.17659	0.529312	0.989017	1	840	48365	0.096992	3.6368e-06	A2_Trans	INTERGENIC_VARIANT	HIS
564.8	NA	NA	rs721917	SFTPD	10	81706324	A	G	G	0.957819	0.0685171	0.837455	1.09548	0.529355	0.989017	1	1329	47984	0.055247	2.0819e-07	B2_trans	SYNONYMOUS_VARIANT	HIS
272.12	Hyperglyceridemia	endocrine/metabolic	rs67579710	THBS3	1	155173527	G	A	A	0.96684	0.0536161	0.870396	1.07397	0.529383	0.989017	1	1736	45609	-0.10348	1.0252e-09	B2_trans	CODING_TRANSCRIPT_INTRON_VARIANT	HIS
715.1	Sacroiliitis NEC	musculoskeletal	rs61667602	CRHR1	17	43785349	T	C	C	0.952485	0.0774008	0.818417	1.10852	0.529383	0.989017	1	637	48498	-0.093554	9.1279e-12	B2_trans	FIVE_PRIME_UTR_INTRON_VARIANT	HIS
071.1	HIV infection, symptomatic	infectious diseases	rs1405655	NR1H2	19	50882619	T	C	C	1.03938	0.0614243	0.921489	1.17236	0.52946	0.989017	1	77	49075	0.075181	1.1208e-11	B2_trans,A2_Trans	CODING_TRANSCRIPT_INTRON_VARIANT	HIS
350	Abnormal movement	neurological	rs76423999	SLC12A7	5	1098067	T	A	A	0.982762	0.0276529	0.930915	1.0375	0.529467	0.989017	1	4679	38812	0.18412	3.8813e-07	A2_Trans	CODING_TRANSCRIPT_INTRON_VARIANT	HIS
202	Cancer of other lymphoid, histiocytic tissue	neoplasms	rs76423999	SLC12A7	5	1098067	T	A	A	0.939811	0.0987205	0.774479	1.14044	0.529474	0.989017	1	198	49160	0.18412	3.8813e-07	A2_Trans	CODING_TRANSCRIPT_INTRON_VARIANT	HIS
411.3	Angina pectoris	circulatory system	rs117169628	SLC22A31	16	89262657	G	A	A	0.970212	0.0480921	0.882939	1.06611	0.529477	0.989017	1	2436	44468	0.081201	5.77e-07	B2_trans	SYNONYMOUS_VARIANT	HIS
585.33	Chronic Kidney Disease, Stage III	genitourinary	rs1405655	NR1H2	19	50882619	T	C	C	0.982	0.0288858	0.927949	1.0392	0.529477	0.989017	1	995	45708	0.075181	1.1208e-11	B2_trans,A2_Trans	CODING_TRANSCRIPT_INTRON_VARIANT	HIS
278.11	Morbid obesity	endocrine/metabolic	rs117169628	SLC22A31	16	89262657	G	A	A	0.976516	0.0377935	0.906796	1.0516	0.52949	0.989017	1	2128	42881	0.081201	5.77e-07	B2_trans	SYNONYMOUS_VARIANT	HIS
430	Intracranial hemorrhage	circulatory system	rs8080583	KANSL1	17	44162597	C	A	A	0.947665	0.0854916	0.801464	1.12053	0.529502	0.989017	1	243	49046	-0.12662	2.0785e-08	A2_Trans	CODING_TRANSCRIPT_INTRON_VARIANT	HIS
947	Urticaria	dermatologic	rs13050728	IFNAR2	21	34615210	T	C	C	0.970564	0.0475178	0.884254	1.0653	0.529502	0.989017	1	1462	47303	-0.10657	4.0686e-21	B2_trans,A2_Trans	CODING_TRANSCRIPT_INTRON_VARIANT	HIS
873	NA	NA	rs60305836	CDH8	16	61709381	A	C	C	0.915024	0.141246	0.693751	1.20687	0.529529	0.989017	1	967	48543	0.086719	1.1846e-06	B2_trans	CODING_TRANSCRIPT_INTRON_VARIANT	HIS
301.2	Antisocial/borderline personality disorder	mental disorders	rs10774679	OAS3	12	113374748	C	T	T	0.966806	0.0536919	0.870235	1.07409	0.529533	0.989017	1	557	48286	0.075824	4.6954e-12	B2_trans	UPSTREAM_GENE_VARIANT	HIS
979	Adverse drug events and drug allergies	injuries & poisonings	rs622568	SEC61G	7	54647894	A	C	C	1.04029	0.0628249	0.919766	1.17661	0.529537	0.989017	1	1929	46934	0.11965	2.6006e-06	A2_Trans	INTERGENIC_VARIANT	HIS
054	Herpes simplex	infectious diseases	rs60305836	CDH8	16	61709381	A	C	C	1.03903	0.0609122	0.922107	1.17079	0.529584	0.989017	1	1315	47173	0.086719	1.1846e-06	B2_trans	CODING_TRANSCRIPT_INTRON_VARIANT	HIS
580	Nephritis; nephrosis; renal sclerosis	genitourinary	rs147812915	KAT7	17	47858295	C	T	T	0.940485	0.0976075	0.776727	1.13877	0.52959	0.989017	1	714	48186	0.23438	1.0943e-07	A2_Trans	INTERGENIC_VARIANT	HIS
362.2	Degeneration of macula and posterior pole of retina	sense organs	rs2284028	NCF4	22	37265172	A	C	C	1.02922	0.0458232	0.940817	1.12594	0.529604	0.989017	1	2106	44118	0.31271	4.1737e-06	A2_Trans	CODING_TRANSCRIPT_INTRON_VARIANT	HIS
740	Osteoarthrosis	musculoskeletal	rs67959919	LZTFL1	3	45871908	G	A	A	0.977557	0.0361111	0.91076	1.04925	0.529616	0.989017	1	5126	27746	0.59355	1.6043e-80	A2_Trans	CODING_TRANSCRIPT_INTRON_VARIANT	HIS
433.21	Cerebral artery occlusion, with cerebral infarction	circulatory system	rs35154152	THBS3	1	155172725	T	C	C	0.960048	0.0648674	0.84543	1.0902	0.529646	0.989017	1	820	47245	-0.20528	2.3574e-11	A2_Trans	SYNONYMOUS_VARIANT	HIS
608	Other disorders of male genital organs	genitourinary	rs766826	ELF5	11	34528766	C	T	T	1.02716	0.0426359	0.944815	1.11668	0.529652	0.989017	1	1982	46327	-0.082134	1.155e-11	B2_trans	CODING_TRANSCRIPT_INTRON_VARIANT	HIS
285.21	Anemia in chronic kidney disease	hematopoietic	rs76423999	SLC12A7	5	1098067	T	A	A	0.962855	0.0602267	0.855649	1.08349	0.529673	0.989017	1	464	48263	0.18412	3.8813e-07	A2_Trans	CODING_TRANSCRIPT_INTRON_VARIANT	HIS
525.1	Loss of teeth or edentulism	digestive	rs60305836	CDH8	16	61709381	A	C	C	0.981474	0.029753	0.925876	1.04041	0.529674	0.989017	1	2102	41190	0.086719	1.1846e-06	B2_trans	CODING_TRANSCRIPT_INTRON_VARIANT	HIS
721.2	Spondylosis with myelopathy	musculoskeletal	rs76423999	SLC12A7	5	1098067	T	A	A	0.948171	0.0846876	0.803157	1.11937	0.529718	0.989017	1	587	48613	0.18412	3.8813e-07	A2_Trans	CODING_TRANSCRIPT_INTRON_VARIANT	HIS
379.9	Pain, swelling or discharge of eye	sense organs	rs9461128	TMEM14B	6	10753875	T	C	C	0.919227	0.13402	0.706878	1.19537	0.529723	0.989017	1	1998	47227	0.13046	3.4269e-06	B2_trans	CODING_TRANSCRIPT_INTRON_VARIANT	HIS
743.2	Pathologic fracture	musculoskeletal	rs13179014	SPEF2	5	35693227	A	C	C	0.937657	0.102436	0.767097	1.14614	0.529737	0.989017	1	465	48998	-0.061249	6.1057e-07	B2_trans	CODING_TRANSCRIPT_INTRON_VARIANT	HIS
686.1	Carbuncle and furuncle	dermatologic	rs12809318	FBRSL1	12	133140840	T	C	C	1.0463	0.0720175	0.908559	1.20491	0.529739	0.989017	1	1180	48066	-0.062781	9.5289e-09	B2_trans	CODING_TRANSCRIPT_INTRON_VARIANT	HIS
395.6	Heart valve replaced	circulatory system	rs13179014	SPEF2	5	35693227	A	C	C	0.949338	0.0827346	0.807229	1.11646	0.52974	0.989017	1	159	49155	-0.061249	6.1057e-07	B2_trans	CODING_TRANSCRIPT_INTRON_VARIANT	HIS
736.4	Genu valgum or varum (acquired)	musculoskeletal	rs732990	CIB4	2	26842146	C	G	G	0.935658	0.105836	0.760378	1.15134	0.529753	0.989017	1	215	49338	0.056389	5.6358e-07	B2_trans	CODING_TRANSCRIPT_INTRON_VARIANT	HIS
789	Nausea and vomiting	symptoms	rs7579014	BCL11A	2	60707894	G	A	A	0.981498	0.0297227	0.925954	1.04037	0.529799	0.989017	1	4557	42262	-0.05629	1.2614e-06	B2_trans	CODING_TRANSCRIPT_INTRON_VARIANT	HIS
380.1	Otitis externa	sense organs	rs9501257	HLA-DPB1	6	33055355	A	G	G	0.9645	0.0575308	0.861652	1.07962	0.529819	0.989017	1	2271	45830	0.17269	4.1339e-08	A2_Trans	THREE_PRIME_UTR_EXON_VARIANT	HIS
733.4	Aseptic necrosis of bone	musculoskeletal	rs2284028	NCF4	22	37265172	A	C	C	0.901483	0.165093	0.652274	1.2459	0.529861	0.989017	1	147	49368	0.31271	4.1737e-06	A2_Trans	CODING_TRANSCRIPT_INTRON_VARIANT	HIS
603.1	Hydrocele	genitourinary	rs7560588	BCL11A	2	60727416	G	A	A	1.05769	0.089282	0.887892	1.25995	0.529891	0.989017	1	649	48582	-0.12371	2.3396e-07	A2_Trans	CODING_TRANSCRIPT_INTRON_VARIANT	HIS
704.1	Alopecia	dermatologic	rs1405655	NR1H2	19	50882619	T	C	C	1.03697	0.0577878	0.925924	1.16132	0.529913	0.989017	1	694	48375	0.075181	1.1208e-11	B2_trans,A2_Trans	CODING_TRANSCRIPT_INTRON_VARIANT	HIS
250	Diabetes mellitus	endocrine/metabolic	rs8052423	SLC22A31	16	89269178	G	T	T	0.985341	0.0235096	0.940969	1.03181	0.529917	0.989017	1	1913	29591	0.13037	1.0019e-06	A2_Trans	UPSTREAM_GENE_VARIANT	HIS
1100	NA	NA	rs7579014	BCL11A	2	60707894	G	A	A	1.03131	0.0490778	0.936726	1.13544	0.529929	0.989017	1	1791	46953	-0.05629	1.2614e-06	B2_trans	CODING_TRANSCRIPT_INTRON_VARIANT	HIS
573	Other disorders of liver	digestive	rs60305836	CDH8	16	61709381	A	C	C	0.951153	0.0797323	0.813546	1.11204	0.529936	0.989017	1	1392	47596	0.086719	1.1846e-06	B2_trans	CODING_TRANSCRIPT_INTRON_VARIANT	HIS
368.2	Diplopia and disorders of binocular vision	sense organs	rs10774679	OAS3	12	113374748	C	T	T	1.03865	0.060375	0.922735	1.16912	0.529962	0.989017	1	959	48070	0.075824	4.6954e-12	B2_trans	UPSTREAM_GENE_VARIANT	HIS
626.2	Dysmenorrhea	genitourinary	rs11702230	LOC101928126	21	35377591	C	T	T	1.07869	0.120608	0.851597	1.36634	0.529983	0.989017	1	323	49072	0.099731	3.223e-09	B2_trans	INTERGENIC_VARIANT	HIS
371.2	Conjunctivitis, noninfectious	sense organs	rs11085727	TYK2	19	10466123	C	T	T	0.970997	0.0468672	0.885777	1.06442	0.530012	0.989017	1	2026	46459	0.17253	2.3333e-18	A2_Trans,B2_trans	CODING_TRANSCRIPT_INTRON_VARIANT	HIS
800	Fracture of lower limb	injuries & poisonings	rs1405655	NR1H2	19	50882619	T	C	C	0.971535	0.0459868	0.887798	1.06317	0.530026	0.989017	1	665	48000	0.075181	1.1208e-11	B2_trans,A2_Trans	CODING_TRANSCRIPT_INTRON_VARIANT	HIS
401	Hypertension	circulatory system	rs12259804	PLEKHS1	10	115573378	T	C	C	0.962344	0.0611258	0.853689	1.08483	0.53004	0.989017	1	2738	18301	-0.27547	4.8674e-08	A2_Trans	INTERGENIC_VARIANT	HIS
593.2	Microscopic hematuria	genitourinary	rs76073397	MIR548H2	16	11386452	T	C	C	1.04489	0.0699391	0.911046	1.19841	0.530054	0.989017	1	1795	45617	0.14454	9.6663e-07	A2_Trans,B2_trans	INTERGENIC_VARIANT	HIS
946	Anaphylactic shock NOS	injuries & poisonings	rs72711165	TMEM65	8	125336564	T	C	C	1.28429	0.398483	0.588129	2.80447	0.530076	0.989017	1	324	49191	0.18279	6.0907e-07	B2_trans	CODING_TRANSCRIPT_INTRON_VARIANT	HIS
350.1	Abnormal involuntary movements	neurological	rs8052423	SLC22A31	16	89269178	G	T	T	1.03949	0.0616973	0.921097	1.17311	0.530129	0.989017	1	1829	46626	0.13037	1.0019e-06	A2_Trans	UPSTREAM_GENE_VARIANT	HIS
727.2	Bursitis disorders	musculoskeletal	rs72711165	TMEM65	8	125336564	T	C	C	0.818967	0.318119	0.439018	1.52774	0.530142	0.989017	1	1266	47915	0.18279	6.0907e-07	B2_trans	CODING_TRANSCRIPT_INTRON_VARIANT	HIS
803.1	Fracture of humerus	injuries & poisonings	rs4830964	.	23	15515319	C	G	G	1.04172	0.0651009	0.916928	1.18349	0.530148	0.989017	1	164	49294	0.046578	2.9701e-06	B2_trans	SEQUENCE_VARIANT	HIS
579.8	Nonspecific abnormal findings in stool contents	digestive	rs581342	LMNA	1	156095466	T	C	C	1.06336	0.0978597	0.877773	1.28819	0.530151	0.989017	1	1700	47493	0.090245	2.6355e-07	B2_trans	CODING_TRANSCRIPT_INTRON_VARIANT	HIS
428.2	Heart failure NOS	circulatory system	rs12809318	FBRSL1	12	133140840	T	C	C	0.941813	0.0955089	0.78103	1.1357	0.530218	0.989017	1	473	49004	-0.062781	9.5289e-09	B2_trans	CODING_TRANSCRIPT_INTRON_VARIANT	HIS
497	Bronchitis	respiratory	rs55654108	PDCL3P4	3	101425703	A	G	G	1.02469	0.0388651	0.949538	1.1058	0.530227	0.989017	1	4094	43739	-0.05662	1.0636e-06	B2_trans	INTERGENIC_VARIANT	HIS
550.4	Umbilical hernia	digestive	rs12567716	FOXD2	1	48197570	T	C	C	1.03912	0.0611476	0.921761	1.17143	0.530253	0.989017	1	622	47729	-0.090753	1.4878e-06	B2_trans	INTERGENIC_VARIANT	HIS
527.7	Disturbance of salivary secretion	digestive	rs9497053	UTRN	6	145026256	G	A	A	0.966513	0.0542702	0.868986	1.07499	0.530256	0.989017	1	1137	47845	-0.064841	1.0064e-06	B2_trans	CODING_TRANSCRIPT_INTRON_VARIANT	HIS
561	Symptoms involving digestive system	digestive	rs10774679	OAS3	12	113374748	C	T	T	0.985781	0.0228189	0.942664	1.03087	0.530267	0.989017	1	5622	38340	0.075824	4.6954e-12	B2_trans	UPSTREAM_GENE_VARIANT	HIS
627.2	Symptomatic menopause	genitourinary	rs12660421	FOXP4-AS1	6	41488378	G	A	A	1.06855	0.105644	0.868699	1.31437	0.530283	0.989017	1	384	48766	0.35506	1.1424e-09	A2_Trans	DOWNSTREAM_GENE_VARIANT	HIS
395.1	Nonrheumatic mitral valve disorders	circulatory system	rs9577395	ATP11A	13	113534984	C	G	G	0.950315	0.0812045	0.810487	1.11427	0.530286	0.989017	1	999	48194	0.064829	8.6068e-07	B2_trans,A2_Trans	CODING_TRANSCRIPT_INTRON_VARIANT	HIS
1010.1	NA	NA	rs7605877	FOXI3	2	88559025	T	C	C	0.97453	0.0411121	0.899085	1.05631	0.530304	0.989017	1	3317	43430	-0.071053	3.3369e-06	B2_trans	INTERGENIC_VARIANT	HIS
801.1	Fracture of foot	injuries & poisonings	rs35508621	LZTFL1	3	45880481	T	C	C	0.913138	0.144801	0.687515	1.21281	0.530306	0.989017	1	304	48841	0.38931	6.0917e-89	B2_trans	CODING_TRANSCRIPT_INTRON_VARIANT	HIS
172.1	Melanomas of skin, dx or hx	neoplasms	rs9268576	HLA-DRA	6	32395641	T	C	C	0.937909	0.102153	0.767729	1.14581	0.530319	0.989017	1	360	48799	0.095134	9.9752e-07	B2_trans	INTERGENIC_VARIANT	HIS
411.3	Angina pectoris	circulatory system	rs766826	ELF5	11	34528766	C	T	T	0.980487	0.031403	0.921959	1.04273	0.530323	0.989017	1	2436	44468	-0.082134	1.155e-11	B2_trans	CODING_TRANSCRIPT_INTRON_VARIANT	HIS
355.1	Chronic pain syndrome	neurological	rs75505823	LRP1	12	57540956	G	T	T	0.937371	0.10307	0.76591	1.14722	0.530336	0.989017	1	1692	45525	-0.20852	3.0745e-06	A2_Trans	CODING_TRANSCRIPT_INTRON_VARIANT	HIS
512.2	Painful respiration	respiratory	rs505922	ABO	9	136149229	T	C	C	0.9651	0.0566129	0.863741	1.07835	0.530345	0.989017	1	2830	46075	-0.099884	2.0889e-20	B2_trans	CODING_TRANSCRIPT_INTRON_VARIANT	HIS
473.4	Voice disturbance	respiratory	rs915823	TMPRSS2	21	42851454	A	C	C	1.04071	0.0635945	0.918749	1.17885	0.530386	0.989017	1	814	47775	-0.066039	1.6687e-06	B2_trans	CODING_TRANSCRIPT_INTRON_VARIANT	HIS
250.3	Insulin pump user	endocrine/metabolic	rs11085727	TYK2	19	10466123	C	T	T	1.0271	0.0426137	0.944796	1.11656	0.530416	0.989017	1	1218	47012	0.17253	2.3333e-18	A2_Trans,B2_trans	CODING_TRANSCRIPT_INTRON_VARIANT	HIS
563	NA	NA	rs10774679	OAS3	12	113374748	C	T	T	0.983818	0.0260037	0.934933	1.03526	0.530417	0.989017	1	4525	40927	0.075824	4.6954e-12	B2_trans	UPSTREAM_GENE_VARIANT	HIS
433.6	Acute, but ill-defined cerebrovascular disease	circulatory system	rs12567716	FOXD2	1	48197570	T	C	C	0.956557	0.070801	0.832616	1.09895	0.530446	0.989017	1	638	48017	-0.090753	1.4878e-06	B2_trans	INTERGENIC_VARIANT	HIS
367	Disorders of refraction and accommodation; blindness and low vision	sense organs	rs147812915	KAT7	17	47858295	C	T	T	0.980304	0.0317114	0.92123	1.04317	0.530457	0.989017	1	4709	15389	0.23438	1.0943e-07	A2_Trans	INTERGENIC_VARIANT	HIS
345.3	Convulsions	neurological	rs622568	SEC61G	7	54647894	A	C	C	0.966297	0.0546537	0.868139	1.07555	0.530468	0.989017	1	890	47636	0.11965	2.6006e-06	A2_Trans	INTERGENIC_VARIANT	HIS
724.8	Other symptoms referable to back	musculoskeletal	rs117169628	SLC22A31	16	89262657	G	A	A	0.932897	0.11073	0.750896	1.15901	0.53047	0.989017	1	1638	47612	0.081201	5.77e-07	B2_trans	SYNONYMOUS_VARIANT	HIS
512.2	Painful respiration	respiratory	rs3746539	PTPRT	20	40702071	G	A	A	0.968467	0.0510791	0.876206	1.07044	0.530477	0.989017	1	2830	46075	0.05405	1.7723e-06	B2_trans	THREE_PRIME_UTR_EXON_VARIANT	HIS
707.1	Decubitus ulcer	dermatologic	rs9896243	NSF	17	44826056	C	G	G	1.05239	0.0814143	0.897178	1.23446	0.530485	0.989017	1	422	48763	-0.13155	3.2234e-08	A2_Trans	CODING_TRANSCRIPT_INTRON_VARIANT	HIS
799	NA	NA	rs10086829	COL14A1	8	121149129	G	A	A	0.96709	0.0533521	0.871071	1.07369	0.530513	0.989017	1	912	47545	-0.097352	3.8599e-06	A2_Trans	FIVE_PRIME_UTR_INTRON_VARIANT	HIS
595	Hydronephrosis	genitourinary	rs72655853	SBSPON	8	73985608	A	G	G	1.09631	0.146598	0.822522	1.46122	0.530524	0.989017	1	660	48566	0.22523	8.3915e-07	A2_Trans	CODING_TRANSCRIPT_INTRON_VARIANT	HIS
110.13	Dermatophytosis of the body	infectious diseases	rs581342	LMNA	1	156095466	T	C	C	0.948679	0.0839992	0.804672	1.11846	0.530526	0.989017	1	1941	46944	0.090245	2.6355e-07	B2_trans	CODING_TRANSCRIPT_INTRON_VARIANT	HIS
280.1	Iron deficiency anemias, unspecified or not due to blood loss	hematopoietic	rs12660421	FOXP4-AS1	6	41488378	G	A	A	0.977275	0.0366544	0.909529	1.05007	0.530564	0.989017	1	1660	45000	0.35506	1.1424e-09	A2_Trans	DOWNSTREAM_GENE_VARIANT	HIS
751	Genitourinary congenital anomalies	congenital anomalies	rs7579014	BCL11A	2	60707894	G	A	A	1.03754	0.0587572	0.924674	1.16417	0.530577	0.989017	1	1199	47868	-0.05629	1.2614e-06	B2_trans	CODING_TRANSCRIPT_INTRON_VARIANT	HIS
440.22	Atherosclerosis of native arteries of the extremities with intermittent claudication	circulatory system	rs9896243	NSF	17	44826056	C	G	G	1.05511	0.0855491	0.892237	1.24773	0.530581	0.989017	1	676	48581	-0.13155	3.2234e-08	A2_Trans	CODING_TRANSCRIPT_INTRON_VARIANT	HIS
706.1	Acne	dermatologic	rs10774671	OAS1	12	113357193	G	A	A	1.02853	0.0448619	0.941958	1.12306	0.530591	0.989017	1	1241	47110	0.12569	3.6032e-11	A2_Trans	SPLICE_ACCEPTOR_VARIANT	HIS
337	Disorders of the autonomic nervous system	neurological	rs1878527	ANKRD30BL	2	133056313	T	C	C	1.05219	0.0811248	0.897512	1.23352	0.530596	0.989017	1	1176	47807	-0.077457	2.0215e-06	B2_trans	INTERGENIC_VARIANT	HIS
425	Cardiomyopathy	circulatory system	rs61667602	CRHR1	17	43785349	T	C	C	1.03385	0.0530839	0.931689	1.14721	0.530622	0.989017	1	849	47608	-0.093554	9.1279e-12	B2_trans	FIVE_PRIME_UTR_INTRON_VARIANT	HIS
197	Chemotherapy	neoplasms	rs5023077	FBRSL1	12	133141973	T	C	C	0.960253	0.0646808	0.84592	1.09004	0.530627	0.989017	1	367	48765	-0.090901	1.5172e-06	A2_Trans	CODING_TRANSCRIPT_INTRON_VARIANT	HIS
381	Otitis media and Eustachian tube disorders	sense organs	rs9896243	NSF	17	44826056	C	G	G	1.0259	0.0407813	0.947093	1.11127	0.530629	0.989017	1	3674	43701	-0.13155	3.2234e-08	A2_Trans	CODING_TRANSCRIPT_INTRON_VARIANT	HIS
414	Other forms of chronic heart disease	circulatory system	rs55654108	PDCL3P4	3	101425703	A	G	G	0.960308	0.0645908	0.846118	1.08991	0.530632	0.989017	1	1014	48058	-0.05662	1.0636e-06	B2_trans	INTERGENIC_VARIANT	HIS
427.22	Atrial flutter	circulatory system	rs12567716	FOXD2	1	48197570	T	C	C	0.953278	0.0763105	0.82085	1.10707	0.530644	0.989017	1	474	48330	-0.090753	1.4878e-06	B2_trans	INTERGENIC_VARIANT	HIS
362.29	Macular degeneration (senile) of retina NOS	sense organs	rs60869999	MYO1C	17	1390948	A	T	T	1.05978	0.0926172	0.883854	1.27073	0.530713	0.989017	1	553	48788	0.059541	2.9039e-06	B2_trans	CODING_TRANSCRIPT_INTRON_VARIANT	HIS
250.2	Type 2 diabetes	endocrine/metabolic	rs7671107	LOC101929161	4	25449225	G	A	A	0.989144	0.0174113	0.955959	1.02348	0.530723	0.989017	1	1841	29748	-0.064456	1.0803e-06	B2_trans	INTERGENIC_VARIANT	HIS
110.1	Dermatophytosis	infectious diseases	rs11702230	LOC101928126	21	35377591	C	T	T	1.01569	0.0248419	0.967426	1.06637	0.530734	0.989017	1	5515	32879	0.099731	3.223e-09	B2_trans	INTERGENIC_VARIANT	HIS
381.1	Otitis media	sense organs	rs7089827	TFAM	10	60157611	C	T	T	0.967567	0.052595	0.872795	1.07263	0.530743	0.989017	1	3214	44781	-0.14471	2.0338e-06	A2_Trans	THREE_PRIME_UTR_EXON_VARIANT	HIS
593.1	Gross hematuria	genitourinary	rs505922	ABO	9	136149229	T	C	C	1.03046	0.047872	0.938176	1.13183	0.530744	0.989017	1	966	47612	-0.099884	2.0889e-20	B2_trans	CODING_TRANSCRIPT_INTRON_VARIANT	HIS
695.3	Rosacea	dermatologic	rs7605877	FOXI3	2	88559025	T	C	C	1.04754	0.0740891	0.905951	1.21125	0.530761	0.989017	1	485	48441	-0.071053	3.3369e-06	B2_trans	INTERGENIC_VARIANT	HIS
526	Diseases of the jaws	digestive	rs915823	TMPRSS2	21	42851454	A	C	C	1.03835	0.0600395	0.923078	1.16802	0.530785	0.989017	1	2423	46014	-0.066039	1.6687e-06	B2_trans	CODING_TRANSCRIPT_INTRON_VARIANT	HIS
740.9	Osteoarthrosis NOS	musculoskeletal	rs13179014	SPEF2	5	35693227	A	C	C	1.01243	0.0197061	0.97407	1.0523	0.530801	0.989017	1	4584	33358	-0.061249	6.1057e-07	B2_trans	CODING_TRANSCRIPT_INTRON_VARIANT	HIS
722.8	Postlaminectomy syndrome	musculoskeletal	rs7579014	BCL11A	2	60707894	G	A	A	1.04342	0.0678209	0.913544	1.19176	0.53086	0.989017	1	266	48981	-0.05629	1.2614e-06	B2_trans	CODING_TRANSCRIPT_INTRON_VARIANT	HIS
367.1	Myopia	sense organs	rs1878527	ANKRD30BL	2	133056313	T	C	C	1.01822	0.0288101	0.962317	1.07737	0.530863	0.989017	1	6353	36083	-0.077457	2.0215e-06	B2_trans	INTERGENIC_VARIANT	HIS
286.7	Other and unspecified coagulation defects	hematopoietic	rs7089827	TFAM	10	60157611	C	T	T	0.926208	0.122322	0.728765	1.17714	0.53087	0.989017	1	461	48973	-0.14471	2.0338e-06	A2_Trans	THREE_PRIME_UTR_EXON_VARIANT	HIS
208	Benign neoplasm of colon	neoplasms	rs72655853	SBSPON	8	73985608	A	G	G	1.02704	0.0425746	0.944815	1.11642	0.530894	0.989017	1	4754	34667	0.22523	8.3915e-07	A2_Trans	CODING_TRANSCRIPT_INTRON_VARIANT	HIS
519.8	Other diseases of respiratory system, NEC	respiratory	rs9501257	HLA-DPB1	6	33055355	A	G	G	1.10068	0.15309	0.815365	1.48585	0.530895	0.989017	1	896	48658	0.17269	4.1339e-08	A2_Trans	THREE_PRIME_UTR_EXON_VARIANT	HIS
599.8	Other symptoms involving urinary system	genitourinary	rs67959919	LZTFL1	3	45871908	G	A	A	1.07899	0.121332	0.850631	1.36866	0.530908	0.989017	1	1706	47283	0.59355	1.6043e-80	A2_Trans	CODING_TRANSCRIPT_INTRON_VARIANT	HIS
479	Other upper respiratory disease	respiratory	rs78313563	ESS2	22	19136365	G	A	A	1.08905	0.136139	0.833997	1.42209	0.530934	0.989017	1	3195	45064	0.40873	6.5914e-07	A2_Trans	UPSTREAM_GENE_VARIANT	HIS
736.6	Unequal leg length (acquired)	musculoskeletal	rs2284028	NCF4	22	37265172	A	C	C	0.9179	0.136726	0.702125	1.19999	0.53095	0.989017	1	408	48987	0.31271	4.1737e-06	A2_Trans	CODING_TRANSCRIPT_INTRON_VARIANT	HIS
539	Bariatric surgery	digestive	rs12567716	FOXD2	1	48197570	T	C	C	1.09158	0.13985	0.829877	1.4358	0.530954	0.989017	1	119	49382	-0.090753	1.4878e-06	B2_trans	INTERGENIC_VARIANT	HIS
440.21	Atherosclerosis of native arteries of the extremities with ulceration or gangrene	circulatory system	rs622568	SEC61G	7	54647894	A	C	C	1.0741	0.114091	0.858875	1.34326	0.530964	0.989017	1	176	49321	0.11965	2.6006e-06	A2_Trans	INTERGENIC_VARIANT	HIS
350.2	Abnormality of gait	neurological	rs9461128	TMEM14B	6	10753875	T	C	C	1.02982	0.0468956	0.939383	1.12896	0.530965	0.989017	1	3772	41096	0.13046	3.4269e-06	B2_trans	CODING_TRANSCRIPT_INTRON_VARIANT	HIS
727.6	Rupture of tendon, nontraumatic	musculoskeletal	rs67959919	LZTFL1	3	45871908	G	A	A	1.05558	0.0863366	0.891255	1.25021	0.530974	0.989017	1	1095	47114	0.59355	1.6043e-80	A2_Trans	CODING_TRANSCRIPT_INTRON_VARIANT	HIS
531.4	Peptic ulcer, site unspecified	digestive	rs72655853	SBSPON	8	73985608	A	G	G	0.920579	0.132083	0.710611	1.19259	0.530975	0.989017	1	835	48148	0.22523	8.3915e-07	A2_Trans	CODING_TRANSCRIPT_INTRON_VARIANT	HIS
907	Injuries to the nervous system	injuries & poisonings	rs2277732	DPP9	19	4723670	C	A	A	1.04642	0.0724248	0.907942	1.20602	0.530976	0.989017	1	817	48350	0.11697	6.1912e-22	B2_trans,A2_Trans	FIVE_PRIME_UTR_INTRON_VARIANT	HIS
599.2	Retention of urine	genitourinary	rs9896243	NSF	17	44826056	C	G	G	0.971135	0.0467501	0.886107	1.06432	0.530981	0.989017	1	1803	46063	-0.13155	3.2234e-08	A2_Trans	CODING_TRANSCRIPT_INTRON_VARIANT	HIS
458.9	Hypotension NOS	circulatory system	rs77534576	DLX4	17	47940666	C	T	T	1.05297	0.0823875	0.895959	1.2375	0.53099	0.989017	1	2188	46103	0.20794	1.7585e-10	B2_trans	INTERGENIC_VARIANT	HIS
327.31	Central/nonobstroctive sleep apnea	neurological	rs9461128	TMEM14B	6	10753875	T	C	C	0.889723	0.186508	0.617303	1.28236	0.530994	0.989017	1	579	48838	0.13046	3.4269e-06	B2_trans	CODING_TRANSCRIPT_INTRON_VARIANT	HIS
842	Other sprains and strains	injuries & poisonings	rs35154152	THBS3	1	155172725	T	C	C	0.928374	0.118632	0.735772	1.17139	0.531001	0.989017	1	1825	47470	-0.20528	2.3574e-11	A2_Trans	SYNONYMOUS_VARIANT	HIS
740.3	Osteoarthrosis involving more than one site, but not specified as generalized	musculoskeletal	rs13050728	IFNAR2	21	34615210	T	C	C	0.94318	0.0933781	0.785436	1.1326	0.531009	0.989017	1	522	48987	-0.10657	4.0686e-21	B2_trans,A2_Trans	CODING_TRANSCRIPT_INTRON_VARIANT	HIS
521.2	Dental abrasion, erosion and attrition	digestive	rs10774671	OAS1	12	113357193	G	A	A	0.975559	0.0394992	0.902884	1.05408	0.531013	0.989017	1	1962	46110	0.12569	3.6032e-11	A2_Trans	SPLICE_ACCEPTOR_VARIANT	HIS
362	Other retinal disorders	sense organs	rs72655853	SBSPON	8	73985608	A	G	G	0.969812	0.04894	0.881109	1.06744	0.531093	0.989017	1	3835	38963	0.22523	8.3915e-07	A2_Trans	CODING_TRANSCRIPT_INTRON_VARIANT	HIS
110.11	Dermatophytosis of nail	infectious diseases	rs11234800	ME3	11	86479407	G	C	C	1.01795	0.0284091	0.962822	1.07624	0.531094	0.989017	1	4067	37658	-0.077173	3.0702e-06	B2_trans	INTERGENIC_VARIANT	HIS
270.32	Paraproteinemia	endocrine/metabolic	rs61667602	CRHR1	17	43785349	T	C	C	1.06971	0.10759	0.866334	1.32083	0.531094	0.989017	1	106	49355	-0.093554	9.1279e-12	B2_trans	FIVE_PRIME_UTR_INTRON_VARIANT	HIS
572	Ascites (non malignant)	digestive	rs13179014	SPEF2	5	35693227	A	C	C	0.95263	0.0774809	0.818412	1.10886	0.531095	0.989017	1	376	48860	-0.061249	6.1057e-07	B2_trans	CODING_TRANSCRIPT_INTRON_VARIANT	HIS
355	Complex regional/central pain syndrome	neurological	rs12660421	FOXP4-AS1	6	41488378	G	A	A	0.920201	0.132799	0.709323	1.19377	0.531165	0.989017	1	313	49217	0.35506	1.1424e-09	A2_Trans	DOWNSTREAM_GENE_VARIANT	HIS
272	Disorders of lipoid metabolism	endocrine/metabolic	rs77534576	DLX4	17	47940666	C	T	T	0.976754	0.0375611	0.90743	1.05137	0.531181	0.989017	1	3505	14078	0.20794	1.7585e-10	B2_trans	INTERGENIC_VARIANT	HIS
426.21	First degree AV block	circulatory system	rs1405655	NR1H2	19	50882619	T	C	C	1.06667	0.103074	0.871554	1.30547	0.531191	0.989017	1	486	49063	0.075181	1.1208e-11	B2_trans,A2_Trans	CODING_TRANSCRIPT_INTRON_VARIANT	HIS
304	Adjustment reaction	mental disorders	rs10774671	OAS1	12	113357193	G	A	A	1.01207	0.0191587	0.97477	1.0508	0.531195	0.989017	1	5696	34892	0.12569	3.6032e-11	A2_Trans	SPLICE_ACCEPTOR_VARIANT	HIS
472	Chronic pharyngitis and nasopharyngitis	respiratory	rs1878527	ANKRD30BL	2	133056313	T	C	C	1.03141	0.0493835	0.936255	1.13623	0.531197	0.989017	1	2617	45024	-0.077457	2.0215e-06	B2_trans	INTERGENIC_VARIANT	HIS
590	Pyelonephritis	genitourinary	rs111783124	LOC101928126	21	35362848	G	A	A	0.931519	0.113293	0.746031	1.16313	0.531217	0.989017	1	511	48887	0.13532	2.1558e-07	A2_Trans	INTERGENIC_VARIANT	HIS
257.1	Testicular hypofunction	endocrine/metabolic	rs1405655	NR1H2	19	50882619	T	C	C	1.02182	0.0344742	0.955059	1.09325	0.531219	0.989017	1	785	46971	0.075181	1.1208e-11	B2_trans,A2_Trans	CODING_TRANSCRIPT_INTRON_VARIANT	HIS
296.22	Major depressive disorder	mental disorders	rs147812915	KAT7	17	47858295	C	T	T	0.982626	0.0279918	0.930168	1.03804	0.531223	0.989017	1	3681	26958	0.23438	1.0943e-07	A2_Trans	INTERGENIC_VARIANT	HIS
081	Infection/inflammation of internal prosthetic device; implant; and graft	infectious diseases	rs117169628	SLC22A31	16	89262657	G	A	A	1.09336	0.142549	0.826845	1.44578	0.531232	0.989017	1	298	49194	0.081201	5.77e-07	B2_trans	SYNONYMOUS_VARIANT	HIS
726	Peripheral enthesopathies and allied syndromes	musculoskeletal	rs721917	SFTPD	10	81706324	A	G	G	1.00989	0.0157198	0.979251	1.04149	0.531235	0.989017	1	6056	31530	0.055247	2.0819e-07	B2_trans	SYNONYMOUS_VARIANT	HIS
603.1	Hydrocele	genitourinary	rs13050728	IFNAR2	21	34615210	T	C	C	1.04161	0.065114	0.916812	1.1834	0.53125	0.989017	1	649	48582	-0.10657	4.0686e-21	B2_trans,A2_Trans	CODING_TRANSCRIPT_INTRON_VARIANT	HIS
624.9	stress incontinence, female	genitourinary	rs622568	SEC61G	7	54647894	A	C	C	0.943459	0.0929635	0.786308	1.13202	0.531268	0.989017	1	378	48931	0.11965	2.6006e-06	A2_Trans	INTERGENIC_VARIANT	HIS
510	Other diseases of lung	respiratory	rs11085727	TYK2	19	10466123	C	T	T	1.0321	0.0504716	0.934892	1.13942	0.531273	0.989017	1	1594	47100	0.17253	2.3333e-18	A2_Trans,B2_trans	CODING_TRANSCRIPT_INTRON_VARIANT	HIS
411.8	Other chronic ischemic heart disease, unspecified	circulatory system	rs3746539	PTPRT	20	40702071	G	A	A	0.985273	0.0236984	0.940556	1.03212	0.531277	0.989017	1	1970	43010	0.05405	1.7723e-06	B2_trans	THREE_PRIME_UTR_EXON_VARIANT	HIS
250.7	Diabetic retinopathy	endocrine/metabolic	rs8052423	SLC22A31	16	89269178	G	T	T	0.977698	0.036029	0.911039	1.04924	0.531315	0.989017	1	2010	43012	0.13037	1.0019e-06	A2_Trans	UPSTREAM_GENE_VARIANT	HIS
530.9	Heartburn	digestive	rs11702230	LOC101928126	21	35377591	C	T	T	0.936794	0.104306	0.763587	1.14929	0.53134	0.989017	1	1442	47848	0.099731	3.223e-09	B2_trans	INTERGENIC_VARIANT	HIS
578.2	Blood in stool	digestive	rs505922	ABO	9	136149229	T	C	C	1.02175	0.03437	0.955185	1.09295	0.531348	0.989017	1	3068	44314	-0.099884	2.0889e-20	B2_trans	CODING_TRANSCRIPT_INTRON_VARIANT	HIS
281.1	Megaloblastic anemia	hematopoietic	rs111837807	CCHCR1	6	31121232	T	C	C	0.959983	0.0652456	0.844746	1.09094	0.531354	0.989017	1	798	47809	0.20363	2.152e-11	A2_Trans,B2_trans	CODING_TRANSCRIPT_INTRON_VARIANT	HIS
155	Cancer of liver and intrahepatic bile duct	neoplasms	rs9577395	ATP11A	13	113534984	C	G	G	0.947869	0.0855336	0.801571	1.12087	0.531354	0.989017	1	144	49091	0.064829	8.6068e-07	B2_trans,A2_Trans	CODING_TRANSCRIPT_INTRON_VARIANT	HIS
735.21	Hammer toe (acquired)	musculoskeletal	rs75505823	LRP1	12	57540956	G	T	T	1.08626	0.132191	0.838324	1.40752	0.531376	0.989017	1	979	47386	-0.20852	3.0745e-06	A2_Trans	CODING_TRANSCRIPT_INTRON_VARIANT	HIS
994.21	Septic shock	injuries & poisonings	rs8052423	SLC22A31	16	89269178	G	T	T	0.902028	0.164747	0.653111	1.24581	0.531404	0.989017	1	315	49242	0.13037	1.0019e-06	A2_Trans	UPSTREAM_GENE_VARIANT	HIS
414	Other forms of chronic heart disease	circulatory system	rs505922	ABO	9	136149229	T	C	C	1.03954	0.0619618	0.920661	1.17377	0.53141	0.989017	1	1014	48058	-0.099884	2.0889e-20	B2_trans	CODING_TRANSCRIPT_INTRON_VARIANT	HIS
281.9	Deficiency anemias	hematopoietic	rs67959919	LZTFL1	3	45871908	G	A	A	0.846841	0.265639	0.50314	1.42533	0.531432	0.989017	1	450	49111	0.59355	1.6043e-80	A2_Trans	CODING_TRANSCRIPT_INTRON_VARIANT	HIS
440	Atherosclerosis	circulatory system	rs2277732	DPP9	19	4723670	C	A	A	0.967587	0.0526544	0.872711	1.07278	0.531459	0.989017	1	1661	46868	0.11697	6.1912e-22	B2_trans,A2_Trans	FIVE_PRIME_UTR_INTRON_VARIANT	HIS
696	Psoriasis and related disorders	dermatologic	rs13179014	SPEF2	5	35693227	A	C	C	0.971546	0.0461285	0.887562	1.06348	0.53146	0.989017	1	728	47553	-0.061249	6.1057e-07	B2_trans	CODING_TRANSCRIPT_INTRON_VARIANT	HIS
480.1	Bacterial pneumonia	respiratory	rs581342	LMNA	1	156095466	T	C	C	0.938953	0.100661	0.770834	1.14374	0.531474	0.989017	1	1028	48081	0.090245	2.6355e-07	B2_trans	CODING_TRANSCRIPT_INTRON_VARIANT	HIS
568	Other disorders of peritoneum	digestive	rs467843	TRAPPC13	5	64945715	A	G	G	0.938432	0.101552	0.769063	1.1451	0.531484	0.989017	1	447	49090	-0.089724	1.7259e-06	A2_Trans	CODING_TRANSCRIPT_INTRON_VARIANT	HIS
290.16	Vascular dementia	mental disorders	rs111783124	LOC101928126	21	35362848	G	A	A	0.931859	0.112789	0.74704	1.1624	0.531505	0.989017	1	282	49109	0.13532	2.1558e-07	A2_Trans	INTERGENIC_VARIANT	HIS
333.1	Essential tremor	neurological	rs622568	SEC61G	7	54647894	A	C	C	1.0472	0.0737146	0.906327	1.20998	0.531513	0.989017	1	506	48606	0.11965	2.6006e-06	A2_Trans	INTERGENIC_VARIANT	HIS
252.1	Hyperparathyroidism	endocrine/metabolic	rs10774679	OAS3	12	113374748	C	T	T	0.952917	0.0770785	0.819306	1.10832	0.531519	0.989017	1	282	49046	0.075824	4.6954e-12	B2_trans	UPSTREAM_GENE_VARIANT	HIS
290.1	Dementias	mental disorders	rs7089827	TFAM	10	60157611	C	T	T	0.962597	0.0609275	0.854246	1.08469	0.531531	0.989017	1	657	47673	-0.14471	2.0338e-06	A2_Trans	THREE_PRIME_UTR_EXON_VARIANT	HIS
508	Pulmonary collapse; interstitial and compensatory emphysema	respiratory	rs2284028	NCF4	22	37265172	A	C	C	0.927823	0.119748	0.733729	1.17326	0.531579	0.989017	1	1268	48022	0.31271	4.1737e-06	A2_Trans	CODING_TRANSCRIPT_INTRON_VARIANT	HIS
196	Radiotherapy	neoplasms	rs3746539	PTPRT	20	40702071	G	A	A	1.05268	0.0820674	0.896272	1.23638	0.531608	0.989017	1	110	49324	0.05405	1.7723e-06	B2_trans	THREE_PRIME_UTR_EXON_VARIANT	HIS
426.92	Cardiac defibrillator in situ	circulatory system	rs8052423	SLC22A31	16	89269178	G	T	T	0.942779	0.0941943	0.783848	1.13394	0.531611	0.989017	1	150	49022	0.13037	1.0019e-06	A2_Trans	UPSTREAM_GENE_VARIANT	HIS
562.1	Diverticulosis	digestive	rs13050728	IFNAR2	21	34615210	T	C	C	0.984335	0.0252405	0.936824	1.03426	0.531613	0.989017	1	4783	40939	-0.10657	4.0686e-21	B2_trans,A2_Trans	CODING_TRANSCRIPT_INTRON_VARIANT	HIS
585.31	Renal dialysis	genitourinary	rs1250993	LOC101929525	10	81399565	C	G	G	1.03914	0.0613733	0.921366	1.17196	0.531621	0.989017	1	106	48968	0.12403	5.3767e-08	A2_Trans	INTERGENIC_VARIANT	HIS
350	Abnormal movement	neurological	rs2284028	NCF4	22	37265172	A	C	C	0.978036	0.0355042	0.912292	1.04852	0.531631	0.989017	1	4679	38812	0.31271	4.1737e-06	A2_Trans	CODING_TRANSCRIPT_INTRON_VARIANT	HIS
145	Cancer of mouth	neoplasms	rs1453205	LOC101928196	2	19901073	C	T	T	0.939659	0.0995086	0.773158	1.14202	0.531669	0.989017	1	158	49385	0.096992	3.6368e-06	A2_Trans	INTERGENIC_VARIANT	HIS
475	Chronic sinusitis	respiratory	rs8052423	SLC22A31	16	89269178	G	T	T	0.974188	0.0418115	0.897538	1.05738	0.531675	0.989017	1	3638	43059	0.13037	1.0019e-06	A2_Trans	UPSTREAM_GENE_VARIANT	HIS
512.2	Painful respiration	respiratory	rs11234800	ME3	11	86479407	G	C	C	1.04829	0.0754051	0.904268	1.21525	0.531681	0.989017	1	2830	46075	-0.077173	3.0702e-06	B2_trans	INTERGENIC_VARIANT	HIS
443	Peripheral vascular disease	circulatory system	rs11085727	TYK2	19	10466123	C	T	T	0.979249	0.0335303	0.916963	1.04576	0.531712	0.989017	1	2144	44931	0.17253	2.3333e-18	A2_Trans,B2_trans	CODING_TRANSCRIPT_INTRON_VARIANT	HIS
371.3	Inflammation of eyelids	sense organs	rs6869036	MGAT1	5	180223327	C	T	T	0.936243	0.105345	0.761586	1.15096	0.531725	0.989017	1	3643	42825	0.25536	1.7578e-06	A2_Trans	FIVE_PRIME_UTR_INTRON_VARIANT	HIS
204	Leukemia	neoplasms	rs622568	SEC61G	7	54647894	A	C	C	0.935755	0.10618	0.759944	1.15224	0.531729	0.989017	1	140	49294	0.11965	2.6006e-06	A2_Trans	INTERGENIC_VARIANT	HIS
497	Bronchitis	respiratory	rs7579014	BCL11A	2	60707894	G	A	A	0.977613	0.0362067	0.910642	1.04951	0.531742	0.989017	1	4094	43739	-0.05629	1.2614e-06	B2_trans	CODING_TRANSCRIPT_INTRON_VARIANT	HIS
464	Acute sinusitis	respiratory	rs117169628	SLC22A31	16	89262657	G	A	A	0.966957	0.0537327	0.870302	1.07435	0.531746	0.989017	1	4308	43235	0.081201	5.77e-07	B2_trans	SYNONYMOUS_VARIANT	HIS
696.42	Psoriatic arthropathy	dermatologic	rs721917	SFTPD	10	81706324	A	G	G	1.05239	0.0816611	0.896739	1.23505	0.531779	0.989017	1	82	49371	0.055247	2.0819e-07	B2_trans	SYNONYMOUS_VARIANT	HIS
132	Infestation (lice, mites)	infectious diseases	rs11702230	LOC101928126	21	35377591	C	T	T	0.906422	0.157135	0.666157	1.23334	0.5318	0.989017	1	673	48874	0.099731	3.223e-09	B2_trans	INTERGENIC_VARIANT	HIS
316	Substance addiction and disorders	mental disorders	rs12259804	PLEKHS1	10	115573378	T	C	C	1.04119	0.0645493	0.917453	1.18161	0.531801	0.989017	1	2371	39724	-0.27547	4.8674e-08	A2_Trans	INTERGENIC_VARIANT	HIS
741.2	Stiffness of joint	musculoskeletal	rs505922	ABO	9	136149229	T	C	C	1.04743	0.0741053	0.905825	1.21116	0.531803	0.989017	1	710	48574	-0.099884	2.0889e-20	B2_trans	CODING_TRANSCRIPT_INTRON_VARIANT	HIS
338.2	Chronic pain	neurological	rs111837807	CCHCR1	6	31121232	T	C	C	1.01974	0.0312679	0.959125	1.08419	0.531813	0.989017	1	4854	39405	0.20363	2.152e-11	A2_Trans,B2_trans	CODING_TRANSCRIPT_INTRON_VARIANT	HIS
296.22	Major depressive disorder	mental disorders	rs13179014	SPEF2	5	35693227	A	C	C	0.98947	0.0169306	0.957175	1.02286	0.531828	0.989017	1	3681	26958	-0.061249	6.1057e-07	B2_trans	CODING_TRANSCRIPT_INTRON_VARIANT	HIS
751.21	Cystic kidney disease	congenital anomalies	rs62200027	CASC20	20	6469515	G	A	A	0.956894	0.0704762	0.83344	1.09863	0.531828	0.989017	1	620	48673	-0.053006	3.3456e-06	B2_trans,A2_Trans	NON_CODING_TRANSCRIPT_INTRON_VARIANT	HIS
703.1	Ingrowing nail	dermatologic	rs72711165	TMEM65	8	125336564	T	C	C	0.901946	0.165067	0.652642	1.24648	0.531838	0.989017	1	1740	45735	0.18279	6.0907e-07	B2_trans	CODING_TRANSCRIPT_INTRON_VARIANT	HIS
288.1	Decreased white blood cell count	hematopoietic	rs10774671	OAS1	12	113357193	G	A	A	1.04499	0.0703969	0.910315	1.1996	0.531849	0.989017	1	568	48672	0.12569	3.6032e-11	A2_Trans	SPLICE_ACCEPTOR_VARIANT	HIS
255	Disorders of adrenal glands	endocrine/metabolic	rs2284028	NCF4	22	37265172	A	C	C	0.922647	0.128775	0.71684	1.18754	0.531851	0.989017	1	368	48997	0.31271	4.1737e-06	A2_Trans	CODING_TRANSCRIPT_INTRON_VARIANT	HIS
172.1	Melanomas of skin, dx or hx	neoplasms	rs1453205	LOC101928196	2	19901073	C	T	T	0.962659	0.060875	0.854389	1.08465	0.53187	0.989017	1	360	48799	0.096992	3.6368e-06	A2_Trans	INTERGENIC_VARIANT	HIS
512.1	Wheezing	respiratory	rs2277732	DPP9	19	4723670	C	A	A	1.05726	0.0890671	0.887907	1.25891	0.531876	0.989017	1	1332	48039	0.11697	6.1912e-22	B2_trans,A2_Trans	FIVE_PRIME_UTR_INTRON_VARIANT	HIS
1000	NA	NA	rs76073397	MIR548H2	16	11386452	T	C	C	1.09377	0.143385	0.825803	1.44869	0.531905	0.989017	1	731	48536	0.14454	9.6663e-07	A2_Trans,B2_trans	INTERGENIC_VARIANT	HIS
578.9	Hemorrhage of gastrointestinal tract	digestive	rs11702230	LOC101928126	21	35377591	C	T	T	1.03639	0.0571831	0.926508	1.15931	0.531919	0.989017	1	1807	46450	0.099731	3.223e-09	B2_trans	INTERGENIC_VARIANT	HIS
302.1	Decreased libido	mental disorders	rs7671107	LOC101929161	4	25449225	G	A	A	0.942046	0.0955113	0.781219	1.13598	0.531928	0.989017	1	653	48813	-0.064456	1.0803e-06	B2_trans	INTERGENIC_VARIANT	HIS
739	Contracture of joint	musculoskeletal	rs61667602	CRHR1	17	43785349	T	C	C	1.08153	0.125385	0.845881	1.38282	0.53193	0.989017	1	363	49171	-0.093554	9.1279e-12	B2_trans	FIVE_PRIME_UTR_INTRON_VARIANT	HIS
304	Adjustment reaction	mental disorders	rs1878527	ANKRD30BL	2	133056313	T	C	C	0.983579	0.0264891	0.933817	1.03599	0.531936	0.989017	1	5696	34892	-0.077457	2.0215e-06	B2_trans	INTERGENIC_VARIANT	HIS
523.3	Periodontitis (acute or chronic)	digestive	rs9268576	HLA-DRA	6	32395641	T	C	C	0.979003	0.0339527	0.915975	1.04637	0.531971	0.989017	1	2793	40986	0.095134	9.9752e-07	B2_trans	INTERGENIC_VARIANT	HIS
721.1	Spondylosis without myelopathy	musculoskeletal	rs78313563	ESS2	22	19136365	G	A	A	0.953639	0.0759536	0.821736	1.10671	0.531978	0.989017	1	4163	39580	0.40873	6.5914e-07	A2_Trans	UPSTREAM_GENE_VARIANT	HIS
502	Postinflammatory pulmonary fibrosis	respiratory	rs7671107	LOC101929161	4	25449225	G	A	A	1.05499	0.085651	0.891951	1.24782	0.531997	0.989017	1	372	49002	-0.064456	1.0803e-06	B2_trans	INTERGENIC_VARIANT	HIS
426.91	Cardiac pacemaker in situ	circulatory system	rs7960611	CLEC1A	12	10230416	G	A	A	1.037	0.0581327	0.925328	1.16215	0.531998	0.989017	1	271	48678	-0.1584	3.3086e-07	A2_Trans	CODING_TRANSCRIPT_INTRON_VARIANT	HIS
284.1	Pancytopenia	hematopoietic	rs12567716	FOXD2	1	48197570	T	C	C	0.927785	0.119937	0.733426	1.17365	0.531999	0.989017	1	334	49045	-0.090753	1.4878e-06	B2_trans	INTERGENIC_VARIANT	HIS
761	Cervicalgia	symptoms	rs6869036	MGAT1	5	180223327	C	T	T	1.04197	0.065792	0.915914	1.18538	0.532004	0.989017	1	4749	35541	0.25536	1.7578e-06	A2_Trans	FIVE_PRIME_UTR_INTRON_VARIANT	HIS
465	Acute upper respiratory infections of multiple or unspecified sites	respiratory	rs1453205	LOC101928196	2	19901073	C	T	T	1.01105	0.0175806	0.976803	1.04649	0.532007	0.989017	1	8954	31538	0.096992	3.6368e-06	A2_Trans	INTERGENIC_VARIANT	HIS
270.32	Paraproteinemia	endocrine/metabolic	rs9461128	TMEM14B	6	10753875	T	C	C	1.10875	0.16521	0.802062	1.53272	0.53205	0.989017	1	106	49355	0.13046	3.4269e-06	B2_trans	CODING_TRANSCRIPT_INTRON_VARIANT	HIS
524	Dentofacial anomalies, including malocclusion	digestive	rs75505823	LRP1	12	57540956	G	T	T	0.906906	0.15639	0.667487	1.2322	0.532087	0.989017	1	1707	46922	-0.20852	3.0745e-06	A2_Trans	CODING_TRANSCRIPT_INTRON_VARIANT	HIS
284.1	Pancytopenia	hematopoietic	rs34488998	NKAIN3	8	63408372	G	A	A	0.868602	0.225462	0.55835	1.35125	0.532098	0.989017	1	334	49045	0.1355	3.4644e-06	B2_trans	CODING_TRANSCRIPT_INTRON_VARIANT	HIS
523.3	Periodontitis (acute or chronic)	digestive	rs505922	ABO	9	136149229	T	C	C	0.985713	0.0230315	0.942206	1.03123	0.532099	0.989017	1	2793	40986	-0.099884	2.0889e-20	B2_trans	CODING_TRANSCRIPT_INTRON_VARIANT	HIS
368.3	Anisometropia	sense organs	rs11702230	LOC101928126	21	35377591	C	T	T	1.07788	0.120031	0.851919	1.36377	0.532112	0.989017	1	796	48645	0.099731	3.223e-09	B2_trans	INTERGENIC_VARIANT	HIS
599.4	Urinary incontinence	genitourinary	rs2924480	ELF5	11	34529831	T	C	C	0.978341	0.0350475	0.913393	1.04791	0.532116	0.989017	1	1896	45524	-0.11648	2.817e-07	A2_Trans	CODING_TRANSCRIPT_INTRON_VARIANT	HIS
681.6	Cellulitis and abscess of foot, toe	dermatologic	rs60869999	MYO1C	17	1390948	A	T	T	1.06292	0.0976624	0.877745	1.28715	0.532131	0.989017	1	460	48933	0.059541	2.9039e-06	B2_trans	CODING_TRANSCRIPT_INTRON_VARIANT	HIS
193	Thyroid cancer	neoplasms	rs7560588	BCL11A	2	60727416	G	A	A	0.914495	0.143074	0.690871	1.2105	0.532145	0.989017	1	52	49484	-0.12371	2.3396e-07	A2_Trans	CODING_TRANSCRIPT_INTRON_VARIANT	HIS
244.2	Acquired hypothyroidism	endocrine/metabolic	rs72711165	TMEM65	8	125336564	T	C	C	0.779457	0.398832	0.356702	1.70325	0.532157	0.989017	1	460	48916	0.18279	6.0907e-07	B2_trans	CODING_TRANSCRIPT_INTRON_VARIANT	HIS
071	Human immunodeficiency virus [HIV] disease	infectious diseases	rs9268576	HLA-DRA	6	32395641	T	C	C	0.939325	0.100201	0.771836	1.14316	0.532183	0.989017	1	113	49026	0.095134	9.9752e-07	B2_trans	INTERGENIC_VARIANT	HIS
362.3	Other nondiabetic retinopathy	sense organs	rs76073397	MIR548H2	16	11386452	T	C	C	0.940236	0.0986497	0.774937	1.1408	0.532185	0.989017	1	1668	46841	0.14454	9.6663e-07	A2_Trans,B2_trans	INTERGENIC_VARIANT	HIS
585.33	Chronic Kidney Disease, Stage III	genitourinary	rs2284028	NCF4	22	37265172	A	C	C	1.02997	0.0472753	0.938824	1.12997	0.532199	0.989017	1	995	45708	0.31271	4.1737e-06	A2_Trans	CODING_TRANSCRIPT_INTRON_VARIANT	HIS
429.2	Abnormal function study of cardiovascular system	circulatory system	rs10086829	COL14A1	8	121149129	G	A	A	1.07391	0.114152	0.858619	1.34317	0.532211	0.989017	1	938	48525	-0.097352	3.8599e-06	A2_Trans	FIVE_PRIME_UTR_INTRON_VARIANT	HIS
585.34	Chronic Kidney Disease, Stage IV	genitourinary	rs72655853	SBSPON	8	73985608	A	G	G	0.931318	0.113917	0.744958	1.1643	0.532219	0.989017	1	293	48371	0.22523	8.3915e-07	A2_Trans	CODING_TRANSCRIPT_INTRON_VARIANT	HIS
386.9	Dizziness and giddiness (Light-headedness and vertigo)	sense organs	rs1405655	NR1H2	19	50882619	T	C	C	0.986659	0.0215027	0.945941	1.02913	0.532231	0.989017	1	5542	38373	0.075181	1.1208e-11	B2_trans,A2_Trans	CODING_TRANSCRIPT_INTRON_VARIANT	HIS
704.11	Alopecia Areata	dermatologic	rs766826	ELF5	11	34528766	C	T	T	1.05878	0.0914539	0.885037	1.26664	0.532243	0.989017	1	201	49250	-0.082134	1.155e-11	B2_trans	CODING_TRANSCRIPT_INTRON_VARIANT	HIS
362.3	Other nondiabetic retinopathy	sense organs	rs12567716	FOXD2	1	48197570	T	C	C	1.04199	0.0658566	0.915812	1.18555	0.532247	0.989017	1	1668	46841	-0.090753	1.4878e-06	B2_trans	INTERGENIC_VARIANT	HIS
362.29	Macular degeneration (senile) of retina NOS	sense organs	rs77534576	DLX4	17	47940666	C	T	T	1.10379	0.158109	0.809662	1.50477	0.532254	0.989017	1	553	48788	0.20794	1.7585e-10	B2_trans	INTERGENIC_VARIANT	HIS
535.9	Gastritis and duodenitis, NOS	digestive	rs622568	SEC61G	7	54647894	A	C	C	0.964757	0.0574498	0.862019	1.07974	0.532286	0.989017	1	2552	46125	0.11965	2.6006e-06	A2_Trans	INTERGENIC_VARIANT	HIS
612	Breast conditions, congenital or relating to hormones	genitourinary	rs35508621	LZTFL1	3	45880481	T	C	C	0.902379	0.16448	0.653707	1.24565	0.532289	0.989017	1	472	48779	0.38931	6.0917e-89	B2_trans	CODING_TRANSCRIPT_INTRON_VARIANT	HIS
136	Other infectious and parasitic diseases	infectious diseases	rs2277732	DPP9	19	4723670	C	A	A	0.947373	0.0865682	0.799529	1.12256	0.532296	0.989017	1	1203	48119	0.11697	6.1912e-22	B2_trans,A2_Trans	FIVE_PRIME_UTR_INTRON_VARIANT	HIS
377.1	Optic atrophy	sense organs	rs75505823	LRP1	12	57540956	G	T	T	1.15608	0.232244	0.733331	1.82252	0.532312	0.989017	1	534	48780	-0.20852	3.0745e-06	A2_Trans	CODING_TRANSCRIPT_INTRON_VARIANT	HIS
300.8	Acute reaction to stress	mental disorders	rs111783124	LOC101928126	21	35362848	G	A	A	0.940692	0.0979071	0.776441	1.13969	0.532321	0.989017	1	1217	48050	0.13532	2.1558e-07	A2_Trans	INTERGENIC_VARIANT	HIS
714	Rheumatoid arthritis and other inflammatory polyarthropathies	musculoskeletal	rs9501257	HLA-DPB1	6	33055355	A	G	G	0.958138	0.0684808	0.837794	1.09577	0.532325	0.989017	1	809	47781	0.17269	4.1339e-08	A2_Trans	THREE_PRIME_UTR_EXON_VARIANT	HIS
573.3	Hepatomegaly	digestive	rs34488998	NKAIN3	8	63408372	G	A	A	0.874464	0.214819	0.573968	1.33228	0.532331	0.989017	1	900	48486	0.1355	3.4644e-06	B2_trans	CODING_TRANSCRIPT_INTRON_VARIANT	HIS
790.6	Other abnormal blood chemistry	symptoms	rs111837807	CCHCR1	6	31121232	T	C	C	0.97339	0.0432019	0.894362	1.0594	0.532432	0.989017	1	4568	42448	0.20363	2.152e-11	A2_Trans,B2_trans	CODING_TRANSCRIPT_INTRON_VARIANT	HIS
473	Diseases of the larynx and vocal cords	respiratory	rs8052423	SLC22A31	16	89269178	G	T	T	0.963379	0.0597636	0.856893	1.0831	0.532455	0.989017	1	982	47308	0.13037	1.0019e-06	A2_Trans	UPSTREAM_GENE_VARIANT	HIS
743.2	Pathologic fracture	musculoskeletal	rs11085727	TYK2	19	10466123	C	T	T	0.941453	0.096648	0.77899	1.1378	0.532474	0.989017	1	465	48998	0.17253	2.3333e-18	A2_Trans,B2_trans	CODING_TRANSCRIPT_INTRON_VARIANT	HIS
458.1	Orthostatic hypotension	circulatory system	rs7960611	CLEC1A	12	10230416	G	A	A	0.962618	0.0610355	0.854083	1.08494	0.532488	0.989017	1	1382	47677	-0.1584	3.3086e-07	A2_Trans	CODING_TRANSCRIPT_INTRON_VARIANT	HIS
790.6	Other abnormal blood chemistry	symptoms	rs622568	SEC61G	7	54647894	A	C	C	0.977067	0.0371687	0.908419	1.0509	0.532512	0.989017	1	4568	42448	0.11965	2.6006e-06	A2_Trans	INTERGENIC_VARIANT	HIS
362.9	Retinal edema	sense organs	rs11085727	TYK2	19	10466123	C	T	T	0.957119	0.0702173	0.834059	1.09834	0.532513	0.989017	1	585	48608	0.17253	2.3333e-18	A2_Trans,B2_trans	CODING_TRANSCRIPT_INTRON_VARIANT	HIS
295.1	Schizophrenia	mental disorders	rs7089827	TFAM	10	60157611	C	T	T	1.0342	0.0538746	0.930562	1.14937	0.532533	0.989017	1	516	47687	-0.14471	2.0338e-06	A2_Trans	THREE_PRIME_UTR_EXON_VARIANT	HIS
297.2	Suicide or self-inflicted injury	mental disorders	rs2277732	DPP9	19	4723670	C	A	A	1.0417	0.0654606	0.916267	1.1843	0.532574	0.989017	1	714	48300	0.11697	6.1912e-22	B2_trans,A2_Trans	FIVE_PRIME_UTR_INTRON_VARIANT	HIS
585.33	Chronic Kidney Disease, Stage III	genitourinary	rs11234800	ME3	11	86479407	G	C	C	0.973248	0.0434512	0.893795	1.05976	0.532584	0.989017	1	995	45708	-0.077173	3.0702e-06	B2_trans	INTERGENIC_VARIANT	HIS
165	Cancer within the respiratory system	neoplasms	rs61667602	CRHR1	17	43785349	T	C	C	1.05684	0.0885812	0.888396	1.25721	0.532598	0.989017	1	244	49076	-0.093554	9.1279e-12	B2_trans	FIVE_PRIME_UTR_INTRON_VARIANT	HIS
597.1	Urethral stricture (not specified as infectious)	genitourinary	rs1878527	ANKRD30BL	2	133056313	T	C	C	0.932878	0.111341	0.749983	1.16037	0.532602	0.989017	1	286	49094	-0.077457	2.0215e-06	B2_trans	INTERGENIC_VARIANT	HIS
369.2	Eye infection, viral	sense organs	rs34488998	NKAIN3	8	63408372	G	A	A	0.851175	0.258218	0.513125	1.41194	0.532605	0.989017	1	551	48921	0.1355	3.4644e-06	B2_trans	CODING_TRANSCRIPT_INTRON_VARIANT	HIS
333.1	Essential tremor	neurological	rs2284028	NCF4	22	37265172	A	C	C	0.937517	0.103395	0.765542	1.14813	0.532619	0.989017	1	506	48606	0.31271	4.1737e-06	A2_Trans	CODING_TRANSCRIPT_INTRON_VARIANT	HIS
370.3	Keratoconjunctivitis	sense organs	rs7960611	CLEC1A	12	10230416	G	A	A	0.966123	0.0552316	0.867	1.07658	0.53263	0.989017	1	1558	47352	-0.1584	3.3086e-07	A2_Trans	CODING_TRANSCRIPT_INTRON_VARIANT	HIS
411.3	Angina pectoris	circulatory system	rs67579710	THBS3	1	155173527	G	A	A	1.03132	0.0494199	0.936108	1.13621	0.532638	0.989017	1	2436	44468	-0.10348	1.0252e-09	B2_trans	CODING_TRANSCRIPT_INTRON_VARIANT	HIS
198.2	Secondary malignancy of respiratory organs	neoplasms	rs34488998	NKAIN3	8	63408372	G	A	A	0.824406	0.30945	0.449507	1.51198	0.532638	0.989017	1	92	49459	0.1355	3.4644e-06	B2_trans	CODING_TRANSCRIPT_INTRON_VARIANT	HIS
722.7	Intervertebral disc disorder with myelopathy	musculoskeletal	rs9497053	UTRN	6	145026256	G	A	A	0.952924	0.0772773	0.818993	1.10876	0.532639	0.989017	1	525	48855	-0.064841	1.0064e-06	B2_trans	CODING_TRANSCRIPT_INTRON_VARIANT	HIS
1002	NA	NA	rs55654108	PDCL3P4	3	101425703	A	G	G	1.02675	0.0423092	0.945043	1.11552	0.532656	0.989017	1	2065	46046	-0.05662	1.0636e-06	B2_trans	INTERGENIC_VARIANT	HIS
362.31	Separation of retinal layers	sense organs	rs55654108	PDCL3P4	3	101425703	A	G	G	0.935548	0.106781	0.758881	1.15334	0.53268	0.989017	1	202	49306	-0.05662	1.0636e-06	B2_trans	INTERGENIC_VARIANT	HIS
110.12	Althete's foot	infectious diseases	rs2924480	ELF5	11	34529831	T	C	C	1.01973	0.0313095	0.959032	1.08426	0.532685	0.989017	1	3559	43355	-0.11648	2.817e-07	A2_Trans	CODING_TRANSCRIPT_INTRON_VARIANT	HIS
783	Fever of unknown origin	symptoms	rs55654108	PDCL3P4	3	101425703	A	G	G	0.972467	0.0447502	0.890806	1.06161	0.532697	0.989017	1	3017	45302	-0.05662	1.0636e-06	B2_trans	INTERGENIC_VARIANT	HIS
241.1	Nontoxic uninodular goiter	endocrine/metabolic	rs9461128	TMEM14B	6	10753875	T	C	C	0.936615	0.104961	0.762462	1.15055	0.532705	0.989017	1	430	48461	0.13046	3.4269e-06	B2_trans	CODING_TRANSCRIPT_INTRON_VARIANT	HIS
425	Cardiomyopathy	circulatory system	rs12660421	FOXP4-AS1	6	41488378	G	A	A	1.03576	0.0563127	0.927522	1.15662	0.532711	0.989017	1	849	47608	0.35506	1.1424e-09	A2_Trans	DOWNSTREAM_GENE_VARIANT	HIS
707.2	Chronic ulcer of leg or foot	dermatologic	rs2284028	NCF4	22	37265172	A	C	C	0.957529	0.0695666	0.835481	1.09741	0.532722	0.989017	1	722	47699	0.31271	4.1737e-06	A2_Trans	CODING_TRANSCRIPT_INTRON_VARIANT	HIS
564.1	Irritable Bowel Syndrome	digestive	rs35508621	LZTFL1	3	45880481	T	C	C	0.942595	0.0947712	0.782808	1.135	0.532753	0.989017	1	971	47316	0.38931	6.0917e-89	B2_trans	CODING_TRANSCRIPT_INTRON_VARIANT	HIS
365	Glaucoma	sense organs	rs721917	SFTPD	10	81706324	A	G	G	1.01085	0.0172931	0.977159	1.04569	0.532755	0.989017	1	2369	37872	0.055247	2.0819e-07	B2_trans	SYNONYMOUS_VARIANT	HIS
1011	NA	NA	rs1405655	NR1H2	19	50882619	T	C	C	0.967334	0.0532395	0.871483	1.07373	0.532755	0.989017	1	1688	47259	0.075181	1.1208e-11	B2_trans,A2_Trans	CODING_TRANSCRIPT_INTRON_VARIANT	HIS
840.3	Joint/ligament sprain	injuries & poisonings	rs35154152	THBS3	1	155172725	T	C	C	1.03908	0.0614518	0.92117	1.17208	0.532764	0.989017	1	2630	45399	-0.20528	2.3574e-11	A2_Trans	SYNONYMOUS_VARIANT	HIS
561.1	NA	NA	rs10774679	OAS3	12	113374748	C	T	T	0.984011	0.0258393	0.935418	1.03513	0.532773	0.989017	1	4820	40611	0.075824	4.6954e-12	B2_trans	UPSTREAM_GENE_VARIANT	HIS
172.22	Squamous cell carcinoma	neoplasms	rs10774671	OAS1	12	113357193	G	A	A	1.06447	0.100167	0.874727	1.29538	0.532777	0.989017	1	176	49335	0.12569	3.6032e-11	A2_Trans	SPLICE_ACCEPTOR_VARIANT	HIS
374.3	Ptosis of eyelid	sense organs	rs60869999	MYO1C	17	1390948	A	T	T	0.963155	0.0601859	0.855985	1.08374	0.532793	0.989017	1	560	48138	0.059541	2.9039e-06	B2_trans	CODING_TRANSCRIPT_INTRON_VARIANT	HIS
578.1	Hematemesis	digestive	rs915823	TMPRSS2	21	42851454	A	C	C	1.08109	0.125006	0.846169	1.38124	0.532798	0.989017	1	460	49015	-0.066039	1.6687e-06	B2_trans	CODING_TRANSCRIPT_INTRON_VARIANT	HIS
738	Other acquired musculoskeletal deformity	musculoskeletal	rs13050728	IFNAR2	21	34615210	T	C	C	0.972983	0.0439118	0.892745	1.06043	0.532806	0.989017	1	1359	47210	-0.10657	4.0686e-21	B2_trans,A2_Trans	CODING_TRANSCRIPT_INTRON_VARIANT	HIS
290.1	Dementias	mental disorders	rs77534576	DLX4	17	47940666	C	T	T	0.944178	0.0920967	0.788244	1.13096	0.532825	0.989017	1	657	47673	0.20794	1.7585e-10	B2_trans	INTERGENIC_VARIANT	HIS
687.2	NA	NA	rs76073397	MIR548H2	16	11386452	T	C	C	1.06875	0.106607	0.867224	1.3171	0.53284	0.989017	1	2557	46291	0.14454	9.6663e-07	A2_Trans,B2_trans	INTERGENIC_VARIANT	HIS
990	Effects radiation NOS	injuries & poisonings	rs2924480	ELF5	11	34529831	T	C	C	0.942853	0.0943612	0.783653	1.1344	0.532885	0.989017	1	386	49084	-0.11648	2.817e-07	A2_Trans	CODING_TRANSCRIPT_INTRON_VARIANT	HIS
071.1	HIV infection, symptomatic	infectious diseases	rs13179014	SPEF2	5	35693227	A	C	C	0.955981	0.0721881	0.829856	1.10128	0.532887	0.989017	1	77	49075	-0.061249	6.1057e-07	B2_trans	CODING_TRANSCRIPT_INTRON_VARIANT	HIS
370	Keratitis	sense organs	rs7089827	TFAM	10	60157611	C	T	T	0.962413	0.0614362	0.853232	1.08557	0.532891	0.989017	1	2103	46287	-0.14471	2.0338e-06	A2_Trans	THREE_PRIME_UTR_EXON_VARIANT	HIS
416	Cardiomegaly	circulatory system	rs7089827	TFAM	10	60157611	C	T	T	1.05506	0.085953	0.891487	1.24865	0.532894	0.989017	1	1456	47703	-0.14471	2.0338e-06	A2_Trans	THREE_PRIME_UTR_EXON_VARIANT	HIS
695.7	Prurigo and Lichen	dermatologic	rs9577395	ATP11A	13	113534984	C	G	G	0.961453	0.0630374	0.84971	1.08789	0.532897	0.989017	1	1098	47707	0.064829	8.6068e-07	B2_trans,A2_Trans	CODING_TRANSCRIPT_INTRON_VARIANT	HIS
938	Dermatitis due to solar radiation	dermatologic	rs10774671	OAS1	12	113357193	G	A	A	1.05129	0.0802139	0.89835	1.23027	0.532898	0.989017	1	942	48423	0.12569	3.6032e-11	A2_Trans	SPLICE_ACCEPTOR_VARIANT	HIS
947	Urticaria	dermatologic	rs10774671	OAS1	12	113357193	G	A	A	1.03252	0.0513171	0.933718	1.14177	0.532923	0.989017	1	1462	47303	0.12569	3.6032e-11	A2_Trans	SPLICE_ACCEPTOR_VARIANT	HIS
401.3	Other hypertensive complications	circulatory system	rs9461128	TMEM14B	6	10753875	T	C	C	1.08293	0.12777	0.843029	1.3911	0.532926	0.989017	1	937	48281	0.13046	3.4269e-06	B2_trans	CODING_TRANSCRIPT_INTRON_VARIANT	HIS
611.3	Lump or mass in breast	genitourinary	rs7960611	CLEC1A	12	10230416	G	A	A	1.04229	0.066425	0.915054	1.18721	0.532937	0.989017	1	731	48351	-0.1584	3.3086e-07	A2_Trans	CODING_TRANSCRIPT_INTRON_VARIANT	HIS
840.2	Rotator cuff (capsule) sprain	injuries & poisonings	rs12660421	FOXP4-AS1	6	41488378	G	A	A	0.963512	0.059614	0.857262	1.08293	0.532939	0.989017	1	1079	47555	0.35506	1.1424e-09	A2_Trans	DOWNSTREAM_GENE_VARIANT	HIS
384.4	Perforation of tympanic membrane	sense organs	rs9268576	HLA-DRA	6	32395641	T	C	C	1.07825	0.120835	0.850875	1.36639	0.532949	0.989017	1	255	49137	0.095134	9.9752e-07	B2_trans	INTERGENIC_VARIANT	HIS
362.22	Macular degeneration, wet	sense organs	rs7560588	BCL11A	2	60727416	G	A	A	1.08055	0.124253	0.846996	1.37851	0.532956	0.989017	1	178	49299	-0.12371	2.3396e-07	A2_Trans	CODING_TRANSCRIPT_INTRON_VARIANT	HIS
379.3	Aphakia and other disorders of lens	sense organs	rs62200027	CASC20	20	6469515	G	A	A	0.96446	0.0580405	0.860756	1.08066	0.532966	0.989017	1	829	48217	-0.053006	3.3456e-06	B2_trans,A2_Trans	NON_CODING_TRANSCRIPT_INTRON_VARIANT	HIS
817	Concussion	injuries & poisonings	rs11702230	LOC101928126	21	35377591	C	T	T	0.953363	0.076602	0.820455	1.1078	0.532973	0.989017	1	1336	47543	0.099731	3.223e-09	B2_trans	INTERGENIC_VARIANT	HIS
204	Leukemia	neoplasms	rs62200027	CASC20	20	6469515	G	A	A	0.948497	0.084811	0.803239	1.12002	0.532977	0.989017	1	140	49294	-0.053006	3.3456e-06	B2_trans,A2_Trans	NON_CODING_TRANSCRIPT_INTRON_VARIANT	HIS
276.4	Acid-base balance disorder	endocrine/metabolic	rs7579014	BCL11A	2	60707894	G	A	A	0.969409	0.0498335	0.879202	1.06887	0.532986	0.989017	1	1410	47333	-0.05629	1.2614e-06	B2_trans	CODING_TRANSCRIPT_INTRON_VARIANT	HIS
747	Cardiac and circulatory congenital anomalies	congenital anomalies	rs7579014	BCL11A	2	60707894	G	A	A	1.05153	0.0806048	0.897866	1.2315	0.533031	0.989017	1	566	48827	-0.05629	1.2614e-06	B2_trans	CODING_TRANSCRIPT_INTRON_VARIANT	HIS
841	Sprains and strains of back and neck	injuries & poisonings	rs1250993	LOC101929525	10	81399565	C	G	G	1.02653	0.0419999	0.945409	1.1146	0.533047	0.989017	1	2611	45668	0.12403	5.3767e-08	A2_Trans	INTERGENIC_VARIANT	HIS
211	Benign neoplasm of other parts of digestive system	neoplasms	rs75505823	LRP1	12	57540956	G	T	T	1.17825	0.263146	0.703475	1.97347	0.53305	0.989017	1	812	48635	-0.20852	3.0745e-06	A2_Trans	CODING_TRANSCRIPT_INTRON_VARIANT	HIS
994.2	Sepsis	injuries & poisonings	rs35154152	THBS3	1	155172725	T	C	C	0.955979	0.0722247	0.829794	1.10135	0.533068	0.989017	1	1137	47237	-0.20528	2.3574e-11	A2_Trans	SYNONYMOUS_VARIANT	HIS
374.6	Dermatochalasis	sense organs	rs766826	ELF5	11	34528766	C	T	T	1.02938	0.0464586	0.939789	1.12751	0.533093	0.989017	1	601	47918	-0.082134	1.155e-11	B2_trans	CODING_TRANSCRIPT_INTRON_VARIANT	HIS
277	Other disorders of metabolism	endocrine/metabolic	rs75505823	LRP1	12	57540956	G	T	T	1.15178	0.226719	0.738558	1.79619	0.533112	0.989017	1	661	48633	-0.20852	3.0745e-06	A2_Trans	CODING_TRANSCRIPT_INTRON_VARIANT	HIS
401.22	Hypertensive chronic kidney disease	circulatory system	rs7089827	TFAM	10	60157611	C	T	T	0.973254	0.0434972	0.89372	1.05987	0.533115	0.989017	1	1334	45631	-0.14471	2.0338e-06	A2_Trans	THREE_PRIME_UTR_EXON_VARIANT	HIS
313.1	Attention deficit hyperactivity disorder	mental disorders	rs111837807	CCHCR1	6	31121232	T	C	C	0.95829	0.0683586	0.838128	1.09568	0.533121	0.989017	1	355	48281	0.20363	2.152e-11	A2_Trans,B2_trans	CODING_TRANSCRIPT_INTRON_VARIANT	HIS
526.4	Temporomandibular joint disorders	digestive	rs11234800	ME3	11	86479407	G	C	C	1.04807	0.0753423	0.904192	1.21485	0.533145	0.989017	1	1537	47372	-0.077173	3.0702e-06	B2_trans	INTERGENIC_VARIANT	HIS
608	Other disorders of male genital organs	genitourinary	rs67579710	THBS3	1	155173527	G	A	A	0.958368	0.0682337	0.8384	1.0955	0.533147	0.989017	1	1982	46327	-0.10348	1.0252e-09	B2_trans	CODING_TRANSCRIPT_INTRON_VARIANT	HIS
250.22	Type 2 diabetes with renal manifestations	endocrine/metabolic	rs111837807	CCHCR1	6	31121232	T	C	C	0.973713	0.042745	0.895461	1.0588	0.533159	0.989017	1	1313	45656	0.20363	2.152e-11	A2_Trans,B2_trans	CODING_TRANSCRIPT_INTRON_VARIANT	HIS
1011	NA	NA	rs7671107	LOC101929161	4	25449225	G	A	A	1.03737	0.0588827	0.924301	1.16428	0.533207	0.989017	1	1688	47259	-0.064456	1.0803e-06	B2_trans	INTERGENIC_VARIANT	HIS
743.11	Osteoporosis NOS	musculoskeletal	rs111783124	LOC101928126	21	35362848	G	A	A	1.04058	0.0638448	0.918188	1.17929	0.533231	0.989017	1	624	48026	0.13532	2.1558e-07	A2_Trans	INTERGENIC_VARIANT	HIS
250.42	Other abnormal glucose	endocrine/metabolic	rs9577395	ATP11A	13	113534984	C	G	G	1.0209	0.0331921	0.956596	1.08952	0.53324	0.989017	1	4054	42107	0.064829	8.6068e-07	B2_trans,A2_Trans	CODING_TRANSCRIPT_INTRON_VARIANT	HIS
520	Disorders of tooth development	digestive	rs67579710	THBS3	1	155173527	G	A	A	0.933514	0.11043	0.751836	1.15909	0.533276	0.989017	1	1836	47374	-0.10348	1.0252e-09	B2_trans	CODING_TRANSCRIPT_INTRON_VARIANT	HIS
278.4	Abnormal weight gain	endocrine/metabolic	rs7089827	TFAM	10	60157611	C	T	T	1.08795	0.1353	0.834526	1.41832	0.533288	0.989017	1	829	48700	-0.14471	2.0338e-06	A2_Trans	THREE_PRIME_UTR_EXON_VARIANT	HIS
735.1	Flat foot	musculoskeletal	rs147812915	KAT7	17	47858295	C	T	T	0.958792	0.067547	0.839902	1.09451	0.533295	0.989017	1	1727	46011	0.23438	1.0943e-07	A2_Trans	INTERGENIC_VARIANT	HIS
300.11	Generalized anxiety disorder	mental disorders	rs60869999	MYO1C	17	1390948	A	T	T	1.01975	0.0313969	0.958892	1.08448	0.533301	0.989017	1	2429	43299	0.059541	2.9039e-06	B2_trans	CODING_TRANSCRIPT_INTRON_VARIANT	HIS
371	Inflammation of the eye	sense organs	rs495828	ABO	9	136154867	G	T	T	1.01805	0.0287201	0.962329	1.077	0.533323	0.989017	1	4788	39856	-0.13432	6.5649e-10	A2_Trans	UPSTREAM_GENE_VARIANT	HIS
604.3	Peyronie's disease	genitourinary	rs495828	ABO	9	136154867	G	T	T	1.08274	0.127612	0.84314	1.39042	0.533336	0.989017	1	128	49424	-0.13432	6.5649e-10	A2_Trans	UPSTREAM_GENE_VARIANT	HIS
356	Hereditary and idiopathic peripheral neuropathy	neurological	rs7671107	LOC101929161	4	25449225	G	A	A	1.02234	0.0354716	0.953679	1.09595	0.533349	0.989017	1	2473	44926	-0.064456	1.0803e-06	B2_trans	INTERGENIC_VARIANT	HIS
854	Complications of cardiac/vascular device, implant, and graft	injuries & poisonings	rs75505823	LRP1	12	57540956	G	T	T	1.13625	0.205058	0.760198	1.69832	0.533352	0.989017	1	567	48619	-0.20852	3.0745e-06	A2_Trans	CODING_TRANSCRIPT_INTRON_VARIANT	HIS
585.34	Chronic Kidney Disease, Stage IV	genitourinary	rs8052423	SLC22A31	16	89269178	G	T	T	0.956965	0.0706189	0.833269	1.09902	0.533355	0.989017	1	293	48371	0.13037	1.0019e-06	A2_Trans	UPSTREAM_GENE_VARIANT	HIS
578.8	Hemorrhage of rectum and anus	digestive	rs8052423	SLC22A31	16	89269178	G	T	T	1.03244	0.0512666	0.933745	1.14158	0.533412	0.989017	1	2625	45245	0.13037	1.0019e-06	A2_Trans	UPSTREAM_GENE_VARIANT	HIS
729	Other disorders of soft tissues	musculoskeletal	rs721917	SFTPD	10	81706324	A	G	G	1.03877	0.0610762	0.921577	1.17087	0.53342	0.989017	1	1769	47431	0.055247	2.0819e-07	B2_trans	SYNONYMOUS_VARIANT	HIS
363	Chorioretinal inflammations, scars, and other disorders of choroid	sense organs	rs581342	LMNA	1	156095466	T	C	C	1.05723	0.0893659	0.887366	1.25962	0.533425	0.989017	1	941	48081	0.090245	2.6355e-07	B2_trans	CODING_TRANSCRIPT_INTRON_VARIANT	HIS
366.2	Senile cataract	sense organs	rs3746539	PTPRT	20	40702071	G	A	A	1.01141	0.0182189	0.975931	1.04818	0.533459	0.989017	1	4560	28434	0.05405	1.7723e-06	B2_trans	THREE_PRIME_UTR_EXON_VARIANT	HIS
483	Acute bronchitis and bronchiolitis	respiratory	rs1453205	LOC101928196	2	19901073	C	T	T	1.01721	0.0274036	0.964018	1.07334	0.533468	0.989017	1	5517	41095	0.096992	3.6368e-06	A2_Trans	INTERGENIC_VARIANT	HIS
272	Disorders of lipoid metabolism	endocrine/metabolic	rs3746539	PTPRT	20	40702071	G	A	A	0.989289	0.0172928	0.956321	1.02339	0.53348	0.989017	1	3505	14078	0.05405	1.7723e-06	B2_trans	THREE_PRIME_UTR_EXON_VARIANT	HIS
585.31	Renal dialysis	genitourinary	rs76073397	MIR548H2	16	11386452	T	C	C	1.08291	0.127923	0.842763	1.3915	0.533493	0.989017	1	106	48968	0.14454	9.6663e-07	A2_Trans,B2_trans	INTERGENIC_VARIANT	HIS
361	Retinal detachments and defects	sense organs	rs9501257	HLA-DPB1	6	33055355	A	G	G	1.04027	0.0633989	0.918712	1.1779	0.533495	0.989017	1	784	47663	0.17269	4.1339e-08	A2_Trans	THREE_PRIME_UTR_EXON_VARIANT	HIS
368	Visual disturbances	sense organs	rs67579710	THBS3	1	155173527	G	A	A	0.976613	0.038006	0.906508	1.05214	0.533508	0.989017	1	5650	38887	-0.10348	1.0252e-09	B2_trans	CODING_TRANSCRIPT_INTRON_VARIANT	HIS
333	Extrapyramidal disease and abnormal movement disorders	neurological	rs60869999	MYO1C	17	1390948	A	T	T	0.967189	0.0535796	0.870772	1.07428	0.533511	0.989017	1	1204	47271	0.059541	2.9039e-06	B2_trans	CODING_TRANSCRIPT_INTRON_VARIANT	HIS
539	Bariatric surgery	digestive	rs12809318	FBRSL1	12	133140840	T	C	C	1.06515	0.101372	0.873221	1.29927	0.533513	0.989017	1	119	49382	-0.062781	9.5289e-09	B2_trans	CODING_TRANSCRIPT_INTRON_VARIANT	HIS
211	Benign neoplasm of other parts of digestive system	neoplasms	rs76073397	MIR548H2	16	11386452	T	C	C	1.11695	0.177631	0.788558	1.5821	0.533518	0.989017	1	812	48635	0.14454	9.6663e-07	A2_Trans,B2_trans	INTERGENIC_VARIANT	HIS
380	Disorders of external ear	sense organs	rs9497053	UTRN	6	145026256	G	A	A	0.953167	0.0770374	0.819586	1.10852	0.533533	0.989017	1	1005	48372	-0.064841	1.0064e-06	B2_trans	CODING_TRANSCRIPT_INTRON_VARIANT	HIS
512.8	Cough	respiratory	rs35154152	THBS3	1	155172725	T	C	C	1.02125	0.0337697	0.955843	1.09113	0.533542	0.989017	1	7576	35379	-0.20528	2.3574e-11	A2_Trans	SYNONYMOUS_VARIANT	HIS
253	Disorders of the pituitary gland and its hypothalamic control	endocrine/metabolic	rs1405655	NR1H2	19	50882619	T	C	C	0.964219	0.0585252	0.859724	1.08142	0.533558	0.989017	1	556	48533	0.075181	1.1208e-11	B2_trans,A2_Trans	CODING_TRANSCRIPT_INTRON_VARIANT	HIS
580	Nephritis; nephrosis; renal sclerosis	genitourinary	rs34488998	NKAIN3	8	63408372	G	A	A	1.0905	0.139164	0.830178	1.43246	0.53356	0.989017	1	714	48186	0.1355	3.4644e-06	B2_trans	CODING_TRANSCRIPT_INTRON_VARIANT	HIS
241.2	Nontoxic multinodular goiter	endocrine/metabolic	rs581342	LMNA	1	156095466	T	C	C	0.923508	0.127832	0.718836	1.18645	0.53361	0.989017	1	214	49211	0.090245	2.6355e-07	B2_trans	CODING_TRANSCRIPT_INTRON_VARIANT	HIS
588	Disorders resulting from impaired renal function	genitourinary	rs581342	LMNA	1	156095466	T	C	C	0.946966	0.0875386	0.797666	1.12421	0.533615	0.989017	1	387	48555	0.090245	2.6355e-07	B2_trans	CODING_TRANSCRIPT_INTRON_VARIANT	HIS
379.2	Disorders of vitreous body	sense organs	rs13050728	IFNAR2	21	34615210	T	C	C	0.983568	0.0266172	0.933572	1.03624	0.533628	0.989017	1	3058	43178	-0.10657	4.0686e-21	B2_trans,A2_Trans	CODING_TRANSCRIPT_INTRON_VARIANT	HIS
378	Strabismus and other disorders of binocular eye movements	sense organs	rs117169628	SLC22A31	16	89262657	G	A	A	1.04106	0.0646462	0.917164	1.18168	0.533683	0.989017	1	1061	47273	0.081201	5.77e-07	B2_trans	SYNONYMOUS_VARIANT	HIS
381.11	Suppurative and unspecified otitis media	sense organs	rs12660421	FOXP4-AS1	6	41488378	G	A	A	0.965042	0.0571731	0.862741	1.07947	0.533685	0.989017	1	2752	45786	0.35506	1.1424e-09	A2_Trans	DOWNSTREAM_GENE_VARIANT	HIS
721.1	Spondylosis without myelopathy	musculoskeletal	rs12809318	FBRSL1	12	133140840	T	C	C	1.01418	0.0226249	0.970191	1.06017	0.533688	0.989017	1	4163	39580	-0.062781	9.5289e-09	B2_trans	CODING_TRANSCRIPT_INTRON_VARIANT	HIS
250.23	Type 2 diabetes with ophthalmic manifestations	endocrine/metabolic	rs35705950	MUC5B	11	1241221	G	T	T	1.0274	0.0434242	0.943571	1.11867	0.533689	0.989017	1	2210	42985	-0.11177	1.2224e-08	B2_trans,A2_Trans	UPSTREAM_GENE_VARIANT	HIS
246	Other disorders of thyroid	endocrine/metabolic	rs8052423	SLC22A31	16	89269178	G	T	T	1.07895	0.122099	0.84932	1.37067	0.533699	0.989017	1	566	48883	0.13037	1.0019e-06	A2_Trans	UPSTREAM_GENE_VARIANT	HIS
415.11	Pulmonary embolism and infarction, acute	circulatory system	rs61667602	CRHR1	17	43785349	T	C	C	1.05203	0.0814933	0.896725	1.23422	0.533709	0.989017	1	227	49010	-0.093554	9.1279e-12	B2_trans	FIVE_PRIME_UTR_INTRON_VARIANT	HIS
573.3	Hepatomegaly	digestive	rs9461128	TMEM14B	6	10753875	T	C	C	0.910565	0.150543	0.677905	1.22308	0.533715	0.989017	1	900	48486	0.13046	3.4269e-06	B2_trans	CODING_TRANSCRIPT_INTRON_VARIANT	HIS
041.2	Streptococcus infection	infectious diseases	rs78313563	ESS2	22	19136365	G	A	A	1.20533	0.300096	0.669363	2.17044	0.533745	0.989017	1	733	48720	0.40873	6.5914e-07	A2_Trans	UPSTREAM_GENE_VARIANT	HIS
348	Other conditions of brain	neurological	rs12259804	PLEKHS1	10	115573378	T	C	C	0.883411	0.199205	0.59786	1.30535	0.533748	0.989017	1	824	48196	-0.27547	4.8674e-08	A2_Trans	INTERGENIC_VARIANT	HIS
525.2	Atrophy of edentulous alveolar ridge	digestive	rs2284028	NCF4	22	37265172	A	C	C	1.0639	0.099543	0.875327	1.2931	0.533763	0.989017	1	808	48318	0.31271	4.1737e-06	A2_Trans	CODING_TRANSCRIPT_INTRON_VARIANT	HIS
284.1	Pancytopenia	hematopoietic	rs61667602	CRHR1	17	43785349	T	C	C	0.938532	0.101948	0.768548	1.14611	0.533769	0.989017	1	334	49045	-0.093554	9.1279e-12	B2_trans	FIVE_PRIME_UTR_INTRON_VARIANT	HIS
765	Cervical radiculitis	symptoms	rs7089827	TFAM	10	60157611	C	T	T	1.02828	0.0448201	0.941804	1.1227	0.533798	0.989017	1	1944	45420	-0.14471	2.0338e-06	A2_Trans	THREE_PRIME_UTR_EXON_VARIANT	HIS
733	Other disorders of bone and cartilage	musculoskeletal	rs13179014	SPEF2	5	35693227	A	C	C	1.03428	0.054171	0.930094	1.15013	0.533825	0.989017	1	1983	46744	-0.061249	6.1057e-07	B2_trans	CODING_TRANSCRIPT_INTRON_VARIANT	HIS
535.2	Atrophic gastritis	digestive	rs9461128	TMEM14B	6	10753875	T	C	C	0.888462	0.190081	0.612128	1.28954	0.533828	0.989017	1	1072	48440	0.13046	3.4269e-06	B2_trans	CODING_TRANSCRIPT_INTRON_VARIANT	HIS
426.9	Cardiac pacemaker/device in situ	circulatory system	rs60869999	MYO1C	17	1390948	A	T	T	1.03526	0.055704	0.928188	1.15469	0.533832	0.989017	1	306	48267	0.059541	2.9039e-06	B2_trans	CODING_TRANSCRIPT_INTRON_VARIANT	HIS
740.9	Osteoarthrosis NOS	musculoskeletal	rs2924480	ELF5	11	34529831	T	C	C	0.988651	0.018346	0.953733	1.02485	0.533836	0.989017	1	4584	33358	-0.11648	2.817e-07	A2_Trans	CODING_TRANSCRIPT_INTRON_VARIANT	HIS
379.5	Disorders of iris and ciliary body	sense organs	rs9896243	NSF	17	44826056	C	G	G	1.06579	0.102414	0.871962	1.30271	0.533837	0.989017	1	442	48968	-0.13155	3.2234e-08	A2_Trans	CODING_TRANSCRIPT_INTRON_VARIANT	HIS
112	Candidiasis	infectious diseases	rs111783124	LOC101928126	21	35362848	G	A	A	0.953015	0.0773532	0.818949	1.10903	0.533849	0.989017	1	1665	47299	0.13532	2.1558e-07	A2_Trans	INTERGENIC_VARIANT	HIS
798	Malaise and fatigue	symptoms	rs9461128	TMEM14B	6	10753875	T	C	C	0.970747	0.047723	0.884065	1.06593	0.533865	0.989017	1	5943	38666	0.13046	3.4269e-06	B2_trans	CODING_TRANSCRIPT_INTRON_VARIANT	HIS
609	Male infertility and abnormal spermatozoa	genitourinary	rs2284028	NCF4	22	37265172	A	C	C	1.07676	0.118882	0.852955	1.35929	0.533881	0.989017	1	519	48829	0.31271	4.1737e-06	A2_Trans	CODING_TRANSCRIPT_INTRON_VARIANT	HIS
687.2	NA	NA	rs7605877	FOXI3	2	88559025	T	C	C	1.04417	0.0694874	0.911223	1.19652	0.533904	0.989017	1	2557	46291	-0.071053	3.3369e-06	B2_trans	INTERGENIC_VARIANT	HIS
598.9	NA	NA	rs12259804	PLEKHS1	10	115573378	T	C	C	1.14794	0.221816	0.743208	1.77309	0.533935	0.989017	1	1433	47859	-0.27547	4.8674e-08	A2_Trans	INTERGENIC_VARIANT	HIS
520	Disorders of tooth development	digestive	rs55654108	PDCL3P4	3	101425703	A	G	G	0.956095	0.0721834	0.829962	1.1014	0.53394	0.989017	1	1836	47374	-0.05662	1.0636e-06	B2_trans	INTERGENIC_VARIANT	HIS
705.1	Dyshidrosis	dermatologic	rs11234800	ME3	11	86479407	G	C	C	0.909392	0.152699	0.674176	1.22667	0.533941	0.989017	1	369	49168	-0.077173	3.0702e-06	B2_trans	INTERGENIC_VARIANT	HIS
907	Injuries to the nervous system	injuries & poisonings	rs72655853	SBSPON	8	73985608	A	G	G	1.09144	0.140682	0.828424	1.43797	0.533953	0.989017	1	817	48350	0.22523	8.3915e-07	A2_Trans	CODING_TRANSCRIPT_INTRON_VARIANT	HIS
870	Open wounds of head; neck; and trunk	injuries & poisonings	rs8080583	KANSL1	17	44162597	C	A	A	1.03196	0.050575	0.93457	1.13949	0.533955	0.989017	1	2532	45881	-0.12662	2.0785e-08	A2_Trans	CODING_TRANSCRIPT_INTRON_VARIANT	HIS
478	Throat pain	respiratory	rs75505823	LRP1	12	57540956	G	T	T	0.799583	0.359664	0.395109	1.61812	0.534027	0.989017	1	1359	48171	-0.20852	3.0745e-06	A2_Trans	CODING_TRANSCRIPT_INTRON_VARIANT	HIS
540	Appendiceal conditions	digestive	rs111783124	LOC101928126	21	35362848	G	A	A	1.05497	0.0860575	0.891228	1.2488	0.534043	0.989017	1	177	49006	0.13532	2.1558e-07	A2_Trans	INTERGENIC_VARIANT	HIS
395.2	Nonrheumatic aortic valve disorders	circulatory system	rs76073397	MIR548H2	16	11386452	T	C	C	0.934488	0.108963	0.754786	1.15697	0.534053	0.989017	1	744	48050	0.14454	9.6663e-07	A2_Trans,B2_trans	INTERGENIC_VARIANT	HIS
596	Other disorders of bladder	genitourinary	rs505922	ABO	9	136149229	T	C	C	0.977552	0.0365118	0.910041	1.05007	0.534055	0.989017	1	1783	45817	-0.099884	2.0889e-20	B2_trans	CODING_TRANSCRIPT_INTRON_VARIANT	HIS
433.21	Cerebral artery occlusion, with cerebral infarction	circulatory system	rs9461128	TMEM14B	6	10753875	T	C	C	0.951438	0.0800643	0.81326	1.11309	0.534099	0.989017	1	820	47245	0.13046	3.4269e-06	B2_trans	CODING_TRANSCRIPT_INTRON_VARIANT	HIS
694	Dyschromia and Vitiligo	dermatologic	rs4830964	.	23	15515319	C	G	G	0.980725	0.0313034	0.922363	1.04278	0.534107	0.989017	1	2205	46136	0.046578	2.9701e-06	B2_trans	SEQUENCE_VARIANT	HIS
306	Other mental disorder	mental disorders	rs61667602	CRHR1	17	43785349	T	C	C	0.982522	0.0283598	0.929399	1.03868	0.53411	0.989017	1	5985	38273	-0.093554	9.1279e-12	B2_trans	FIVE_PRIME_UTR_INTRON_VARIANT	HIS
743.9	Osteopenia or other disorder of bone and cartilage	musculoskeletal	rs9501257	HLA-DPB1	6	33055355	A	G	G	0.959357	0.0667423	0.841723	1.09343	0.534155	0.989017	1	1184	47329	0.17269	4.1339e-08	A2_Trans	THREE_PRIME_UTR_EXON_VARIANT	HIS
800.3	Fracture of tibia and fibula	injuries & poisonings	rs62200027	CASC20	20	6469515	G	A	A	0.957616	0.0696665	0.835394	1.09772	0.534169	0.989017	1	336	48950	-0.053006	3.3456e-06	B2_trans,A2_Trans	NON_CODING_TRANSCRIPT_INTRON_VARIANT	HIS
516	Abnormal sputum	respiratory	rs505922	ABO	9	136149229	T	C	C	0.947796	0.0862503	0.800384	1.12236	0.534183	0.989017	1	707	48686	-0.099884	2.0889e-20	B2_trans	CODING_TRANSCRIPT_INTRON_VARIANT	HIS
771.2	Cramp of limb	symptoms	rs467843	TRAPPC13	5	64945715	A	G	G	0.951489	0.0799971	0.813411	1.11301	0.534195	0.989017	1	944	48454	-0.089724	1.7259e-06	A2_Trans	CODING_TRANSCRIPT_INTRON_VARIANT	HIS
285.1	Acute posthemorrhagic anemia	hematopoietic	rs67579710	THBS3	1	155173527	G	A	A	0.922081	0.130515	0.713961	1.19087	0.534231	0.989017	1	1011	48333	-0.10348	1.0252e-09	B2_trans	CODING_TRANSCRIPT_INTRON_VARIANT	HIS
603	Other disorders of testis	genitourinary	rs7960611	CLEC1A	12	10230416	G	A	A	0.964126	0.0587766	0.859218	1.08184	0.534232	0.989017	1	822	48170	-0.1584	3.3086e-07	A2_Trans	CODING_TRANSCRIPT_INTRON_VARIANT	HIS
312	Conduct disorders	mental disorders	rs12567716	FOXD2	1	48197570	T	C	C	1.05277	0.0827404	0.895169	1.23812	0.534248	0.989017	1	624	48400	-0.090753	1.4878e-06	B2_trans	INTERGENIC_VARIANT	HIS
070	Viral hepatitis	infectious diseases	rs5023077	FBRSL1	12	133141973	T	C	C	0.981974	0.0292665	0.927232	1.03995	0.534251	0.989017	1	755	45633	-0.090901	1.5172e-06	A2_Trans	CODING_TRANSCRIPT_INTRON_VARIANT	HIS
420.3	Endocarditis	circulatory system	rs72655853	SBSPON	8	73985608	A	G	G	1.13874	0.209035	0.755948	1.71536	0.534258	0.989017	1	502	49003	0.22523	8.3915e-07	A2_Trans	CODING_TRANSCRIPT_INTRON_VARIANT	HIS
457	Encounter for long-term (current) use of anticoagulants, antithrombotics, aspirin	circulatory system	rs9268576	HLA-DRA	6	32395641	T	C	C	0.931437	0.114281	0.744521	1.16528	0.534265	0.989017	1	1078	48206	0.095134	9.9752e-07	B2_trans	INTERGENIC_VARIANT	HIS
803	Fracture of upper limb	injuries & poisonings	rs13179014	SPEF2	5	35693227	A	C	C	1.0299	0.0474015	0.938525	1.13017	0.534277	0.989017	1	561	47845	-0.061249	6.1057e-07	B2_trans	CODING_TRANSCRIPT_INTRON_VARIANT	HIS
854	Complications of cardiac/vascular device, implant, and graft	injuries & poisonings	rs55654108	PDCL3P4	3	101425703	A	G	G	0.956422	0.071695	0.831041	1.10072	0.53429	0.989017	1	567	48619	-0.05662	1.0636e-06	B2_trans	INTERGENIC_VARIANT	HIS
686.1	Carbuncle and furuncle	dermatologic	rs78313563	ESS2	22	19136365	G	A	A	0.852255	0.257254	0.514747	1.41106	0.534305	0.989017	1	1180	48066	0.40873	6.5914e-07	A2_Trans	UPSTREAM_GENE_VARIANT	HIS
454.11	Varicose veins of lower extremity, symptomtic	circulatory system	rs1878527	ANKRD30BL	2	133056313	T	C	C	0.949965	0.0825998	0.807976	1.11691	0.534315	0.989017	1	669	48388	-0.077457	2.0215e-06	B2_trans	INTERGENIC_VARIANT	HIS
454	Varicose veins	circulatory system	rs72655853	SBSPON	8	73985608	A	G	G	0.946392	0.0886671	0.795421	1.12602	0.534328	0.989017	1	1594	46457	0.22523	8.3915e-07	A2_Trans	CODING_TRANSCRIPT_INTRON_VARIANT	HIS
710.1	Osteomyelitis	musculoskeletal	rs10129899	LINC00637	14	104330432	C	A	A	0.968806	0.0509982	0.876652	1.07065	0.534332	0.989017	1	359	48469	-0.057002	2.1916e-06	B2_trans	INTERGENIC_VARIANT	HIS
701.1	Keratoderma, acquired	dermatologic	rs11234800	ME3	11	86479407	G	C	C	1.05297	0.0830622	0.894771	1.23913	0.534359	0.989017	1	1510	47543	-0.077173	3.0702e-06	B2_trans	INTERGENIC_VARIANT	HIS
379.3	Aphakia and other disorders of lens	sense organs	rs111837807	CCHCR1	6	31121232	T	C	C	0.94992	0.0826903	0.807794	1.11705	0.534384	0.989017	1	829	48217	0.20363	2.152e-11	A2_Trans,B2_trans	CODING_TRANSCRIPT_INTRON_VARIANT	HIS
244.1	Secondary hypothyroidism	endocrine/metabolic	rs62200027	CASC20	20	6469515	G	A	A	0.953204	0.0771388	0.819455	1.10878	0.534401	0.989017	1	149	49221	-0.053006	3.3456e-06	B2_trans,A2_Trans	NON_CODING_TRANSCRIPT_INTRON_VARIANT	HIS
626.12	Excessive or frequent menstruation	genitourinary	rs12567716	FOXD2	1	48197570	T	C	C	1.07274	0.113012	0.859602	1.33872	0.534411	0.989017	1	309	48989	-0.090753	1.4878e-06	B2_trans	INTERGENIC_VARIANT	HIS
295.1	Schizophrenia	mental disorders	rs732990	CIB4	2	26842146	C	G	G	1.02426	0.0385856	0.949657	1.10473	0.534421	0.989017	1	516	47687	0.056389	5.6358e-07	B2_trans	CODING_TRANSCRIPT_INTRON_VARIANT	HIS
587	Kidney replaced by transpant	genitourinary	rs35705950	MUC5B	11	1241221	G	T	T	1.11492	0.175098	0.791043	1.5714	0.534421	0.989017	1	80	49454	-0.11177	1.2224e-08	B2_trans,A2_Trans	UPSTREAM_GENE_VARIANT	HIS
594.3	Calculus of ureter	genitourinary	rs11702230	LOC101928126	21	35377591	C	T	T	0.950429	0.0818369	0.809581	1.11578	0.534432	0.989017	1	590	48388	0.099731	3.223e-09	B2_trans	INTERGENIC_VARIANT	HIS
525	Other diseases of the teeth and supporting structures	digestive	rs7560588	BCL11A	2	60727416	G	A	A	0.985579	0.0233817	0.941432	1.0318	0.534436	0.989017	1	3868	34692	-0.12371	2.3396e-07	A2_Trans	CODING_TRANSCRIPT_INTRON_VARIANT	HIS
751	Genitourinary congenital anomalies	congenital anomalies	rs10086829	COL14A1	8	121149129	G	A	A	0.956032	0.0723784	0.829591	1.10175	0.534447	0.989017	1	1199	47868	-0.097352	3.8599e-06	A2_Trans	FIVE_PRIME_UTR_INTRON_VARIANT	HIS
819	Skull and face fracture and other intercranial injury	injuries & poisonings	rs1453205	LOC101928196	2	19901073	C	T	T	1.01684	0.0268861	0.964646	1.07186	0.534461	0.989017	1	1855	44415	0.096992	3.6368e-06	A2_Trans	INTERGENIC_VARIANT	HIS
873	NA	NA	rs117169628	SLC22A31	16	89262657	G	A	A	0.906006	0.158902	0.66355	1.23705	0.534468	0.989017	1	967	48543	0.081201	5.77e-07	B2_trans	SYNONYMOUS_VARIANT	HIS
483	Acute bronchitis and bronchiolitis	respiratory	rs12660421	FOXP4-AS1	6	41488378	G	A	A	0.977226	0.0370885	0.90871	1.05091	0.534502	0.989017	1	5517	41095	0.35506	1.1424e-09	A2_Trans	DOWNSTREAM_GENE_VARIANT	HIS
338.2	Chronic pain	neurological	rs7089827	TFAM	10	60157611	C	T	T	1.01953	0.0311347	0.959172	1.08368	0.534527	0.989017	1	4854	39405	-0.14471	2.0338e-06	A2_Trans	THREE_PRIME_UTR_EXON_VARIANT	HIS
696.41	Psoriasis vulgaris	dermatologic	rs10086829	COL14A1	8	121149129	G	A	A	1.03366	0.0533038	0.931119	1.14749	0.534552	0.989017	1	570	47822	-0.097352	3.8599e-06	A2_Trans	FIVE_PRIME_UTR_INTRON_VARIANT	HIS
694.2	Other dyschromia	dermatologic	rs35705950	MUC5B	11	1241221	G	T	T	0.948178	0.085682	0.801599	1.12156	0.534563	0.989017	1	2109	46578	-0.11177	1.2224e-08	B2_trans,A2_Trans	UPSTREAM_GENE_VARIANT	HIS
200	Myeloproliferative disease	neoplasms	rs9577395	ATP11A	13	113534984	C	G	G	1.06236	0.0974189	0.877707	1.28587	0.534613	0.989017	1	305	49085	0.064829	8.6068e-07	B2_trans,A2_Trans	CODING_TRANSCRIPT_INTRON_VARIANT	HIS
1001	NA	NA	rs1405655	NR1H2	19	50882619	T	C	C	0.966306	0.0551963	0.867224	1.07671	0.534625	0.989017	1	1572	47432	0.075181	1.1208e-11	B2_trans,A2_Trans	CODING_TRANSCRIPT_INTRON_VARIANT	HIS
626.12	Excessive or frequent menstruation	genitourinary	rs13050728	IFNAR2	21	34615210	T	C	C	0.954558	0.0748957	0.824235	1.10549	0.534629	0.989017	1	309	48989	-0.10657	4.0686e-21	B2_trans,A2_Trans	CODING_TRANSCRIPT_INTRON_VARIANT	HIS
478	Throat pain	respiratory	rs1878527	ANKRD30BL	2	133056313	T	C	C	1.09643	0.148253	0.819948	1.46613	0.534634	0.989017	1	1359	48171	-0.077457	2.0215e-06	B2_trans	INTERGENIC_VARIANT	HIS
228	Hemangioma and lymphangioma, any site	neoplasms	rs505922	ABO	9	136149229	T	C	C	1.04733	0.074466	0.905099	1.2119	0.534635	0.989017	1	1103	48193	-0.099884	2.0889e-20	B2_trans	CODING_TRANSCRIPT_INTRON_VARIANT	HIS
585.34	Chronic Kidney Disease, Stage IV	genitourinary	rs147812915	KAT7	17	47858295	C	T	T	0.946872	0.0879205	0.79699	1.12494	0.53465	0.989017	1	293	48371	0.23438	1.0943e-07	A2_Trans	INTERGENIC_VARIANT	HIS
217.1	Nevus, non-neoplastic	neoplasms	rs10129899	LINC00637	14	104330432	C	A	A	1.04158	0.0656049	0.9159	1.1845	0.53466	0.989017	1	1871	47323	-0.057002	2.1916e-06	B2_trans	INTERGENIC_VARIANT	HIS
272.11	Hypercholesterolemia	endocrine/metabolic	rs915823	TMPRSS2	21	42851454	A	C	C	0.980796	0.0312298	0.922563	1.04271	0.534663	0.989017	1	3097	40841	-0.066039	1.6687e-06	B2_trans	CODING_TRANSCRIPT_INTRON_VARIANT	HIS
318	Tobacco use disorder	mental disorders	rs11702230	LOC101928126	21	35377591	C	T	T	1.01497	0.0239345	0.968458	1.06372	0.534673	0.989017	1	4639	33048	0.099731	3.223e-09	B2_trans	INTERGENIC_VARIANT	HIS
681.2	Cellulitis and abscess of face/neck	dermatologic	rs721917	SFTPD	10	81706324	A	G	G	1.04637	0.0730079	0.906863	1.20734	0.534683	0.989017	1	734	48639	0.055247	2.0819e-07	B2_trans	SYNONYMOUS_VARIANT	HIS
614	Inflammatory diseases of female pelvic organs	genitourinary	rs76423999	SLC12A7	5	1098067	T	A	A	0.956467	0.0716885	0.831091	1.10076	0.534687	0.989017	1	865	47909	0.18412	3.8813e-07	A2_Trans	CODING_TRANSCRIPT_INTRON_VARIANT	HIS
296.1	Bipolar	mental disorders	rs5023077	FBRSL1	12	133141973	T	C	C	0.981253	0.0304808	0.924349	1.04166	0.534689	0.989017	1	1031	45715	-0.090901	1.5172e-06	A2_Trans	CODING_TRANSCRIPT_INTRON_VARIANT	HIS
626.8	Infertility, female	genitourinary	rs8052423	SLC22A31	16	89269178	G	T	T	0.905883	0.15921	0.663059	1.23763	0.534701	0.989017	1	116	49422	0.13037	1.0019e-06	A2_Trans	UPSTREAM_GENE_VARIANT	HIS
375.1	Dry eyes	sense organs	rs111783124	LOC101928126	21	35362848	G	A	A	1.01632	0.0260738	0.965685	1.06961	0.534733	0.989017	1	6018	34927	0.13532	2.1558e-07	A2_Trans	INTERGENIC_VARIANT	HIS
574.11	Cholelithiasis with acute cholecystitis	digestive	rs8080583	KANSL1	17	44162597	C	A	A	0.928195	0.120031	0.733615	1.17438	0.534744	0.989017	1	368	49150	-0.12662	2.0785e-08	A2_Trans	CODING_TRANSCRIPT_INTRON_VARIANT	HIS
275.3	Disorders of magnesium metabolism	endocrine/metabolic	rs10774671	OAS1	12	113357193	G	A	A	0.962549	0.0614877	0.853266	1.08583	0.534747	0.989017	1	950	48133	0.12569	3.6032e-11	A2_Trans	SPLICE_ACCEPTOR_VARIANT	HIS
218.1	Uterine leiomyoma	neoplasms	rs7671107	LOC101929161	4	25449225	G	A	A	1.05524	0.0866264	0.890463	1.25051	0.534787	0.989017	1	209	49136	-0.064456	1.0803e-06	B2_trans	INTERGENIC_VARIANT	HIS
204	Leukemia	neoplasms	rs11234800	ME3	11	86479407	G	C	C	0.923151	0.128823	0.717164	1.1883	0.534789	0.989017	1	140	49294	-0.077173	3.0702e-06	B2_trans	INTERGENIC_VARIANT	HIS
351	Other peripheral nerve disorders	neurological	rs581342	LMNA	1	156095466	T	C	C	1.01877	0.0299551	0.960676	1.08037	0.534812	0.989017	1	3991	37570	0.090245	2.6355e-07	B2_trans	CODING_TRANSCRIPT_INTRON_VARIANT	HIS
388	Other disorders of ear	sense organs	rs7671107	LOC101929161	4	25449225	G	A	A	1.0639	0.0997979	0.874888	1.29375	0.534819	0.989017	1	875	48602	-0.064456	1.0803e-06	B2_trans	INTERGENIC_VARIANT	HIS
960	Poisoning by antibiotics	injuries & poisonings	rs13050728	IFNAR2	21	34615210	T	C	C	1.06595	0.102904	0.871255	1.30416	0.534823	0.989017	1	526	49024	-0.10657	4.0686e-21	B2_trans,A2_Trans	CODING_TRANSCRIPT_INTRON_VARIANT	HIS
509.1	Respiratory failure	respiratory	rs1453205	LOC101928196	2	19901073	C	T	T	0.97588	0.0393392	0.903464	1.0541	0.534832	0.989017	1	919	47397	0.096992	3.6368e-06	A2_Trans	INTERGENIC_VARIANT	HIS
312.3	Impulse control disorder	mental disorders	rs2284028	NCF4	22	37265172	A	C	C	1.06399	0.0999379	0.874722	1.29421	0.534835	0.989017	1	370	48787	0.31271	4.1737e-06	A2_Trans	CODING_TRANSCRIPT_INTRON_VARIANT	HIS
353.2	Nerve root lesions	neurological	rs2277732	DPP9	19	4723670	C	A	A	0.944775	0.0915318	0.789617	1.13042	0.534838	0.989017	1	708	48663	0.11697	6.1912e-22	B2_trans,A2_Trans	FIVE_PRIME_UTR_INTRON_VARIANT	HIS
522	Diseases of pulp and periapical tissues	digestive	rs11234800	ME3	11	86479407	G	C	C	0.974288	0.0419706	0.89735	1.05782	0.53484	0.989017	1	2435	44257	-0.077173	3.0702e-06	B2_trans	INTERGENIC_VARIANT	HIS
627.3	Postmenopausal atrophic vaginitis	genitourinary	rs12660421	FOXP4-AS1	6	41488378	G	A	A	1.10335	0.158478	0.808752	1.50525	0.534874	0.989017	1	203	49358	0.35506	1.1424e-09	A2_Trans	DOWNSTREAM_GENE_VARIANT	HIS
681.3	Cellulitis and abscess of arm/hand	dermatologic	rs61667602	CRHR1	17	43785349	T	C	C	1.04689	0.0738443	0.905827	1.20992	0.534883	0.989017	1	1034	48052	-0.093554	9.1279e-12	B2_trans	FIVE_PRIME_UTR_INTRON_VARIANT	HIS
386.9	Dizziness and giddiness (Light-headedness and vertigo)	sense organs	rs67579710	THBS3	1	155173527	G	A	A	1.02267	0.0361356	0.95275	1.09773	0.534944	0.989017	1	5542	38373	-0.10348	1.0252e-09	B2_trans	CODING_TRANSCRIPT_INTRON_VARIANT	HIS
626.12	Excessive or frequent menstruation	genitourinary	rs10774679	OAS3	12	113374748	C	T	T	0.9508	0.0813203	0.810717	1.11509	0.534988	0.989017	1	309	48989	0.075824	4.6954e-12	B2_trans	UPSTREAM_GENE_VARIANT	HIS
521.1	Dental caries	digestive	rs75505823	LRP1	12	57540956	G	T	T	0.966883	0.0542862	0.869291	1.07543	0.53501	0.989017	1	3284	34273	-0.20852	3.0745e-06	A2_Trans	CODING_TRANSCRIPT_INTRON_VARIANT	HIS
741.3	Difficulty in walking	musculoskeletal	rs8052423	SLC22A31	16	89269178	G	T	T	1.03631	0.0574848	0.925884	1.1599	0.535017	0.989017	1	1613	46640	0.13037	1.0019e-06	A2_Trans	UPSTREAM_GENE_VARIANT	HIS
574.12	Cholelithiasis with other cholecystitis	digestive	rs7560588	BCL11A	2	60727416	G	A	A	1.0722	0.11237	0.860251	1.33636	0.535019	0.989017	1	672	48743	-0.12371	2.3396e-07	A2_Trans	CODING_TRANSCRIPT_INTRON_VARIANT	HIS
401.2	Hypertensive heart and/or renal disease	circulatory system	rs12259804	PLEKHS1	10	115573378	T	C	C	1.05127	0.0805954	0.897657	1.23117	0.53503	0.989017	1	2435	42716	-0.27547	4.8674e-08	A2_Trans	INTERGENIC_VARIANT	HIS
340	Migraine	neurological	rs1250993	LOC101929525	10	81399565	C	G	G	0.983924	0.0261282	0.934805	1.03562	0.53508	0.989017	1	1916	43245	0.12403	5.3767e-08	A2_Trans	INTERGENIC_VARIANT	HIS
537	Other disorders of stomach and duodenum	digestive	rs13050728	IFNAR2	21	34615210	T	C	C	0.963846	0.0593704	0.857969	1.08279	0.535106	0.989017	1	1229	47905	-0.10657	4.0686e-21	B2_trans,A2_Trans	CODING_TRANSCRIPT_INTRON_VARIANT	HIS
366	Cataract	sense organs	rs13050728	IFNAR2	21	34615210	T	C	C	0.98831	0.0189593	0.952259	1.02573	0.535119	0.989017	1	4312	26302	-0.10657	4.0686e-21	B2_trans,A2_Trans	CODING_TRANSCRIPT_INTRON_VARIANT	HIS
278.11	Morbid obesity	endocrine/metabolic	rs35705950	MUC5B	11	1241221	G	T	T	0.974447	0.0417375	0.897907	1.05751	0.535138	0.989017	1	2128	42881	-0.11177	1.2224e-08	B2_trans,A2_Trans	UPSTREAM_GENE_VARIANT	HIS
577.1	Acute pancreatitis	digestive	rs72711165	TMEM65	8	125336564	T	C	C	0.846776	0.268214	0.50057	1.43243	0.535192	0.989017	1	490	48426	0.18279	6.0907e-07	B2_trans	CODING_TRANSCRIPT_INTRON_VARIANT	HIS
735.23	Hallux rigidus	musculoskeletal	rs35705950	MUC5B	11	1241221	G	T	T	1.0672	0.104897	0.868878	1.3108	0.535218	0.989017	1	506	48620	-0.11177	1.2224e-08	B2_trans,A2_Trans	UPSTREAM_GENE_VARIANT	HIS
371.2	Conjunctivitis, noninfectious	sense organs	rs10774679	OAS3	12	113374748	C	T	T	1.02883	0.0458316	0.940437	1.12552	0.53523	0.989017	1	2026	46459	0.075824	4.6954e-12	B2_trans	UPSTREAM_GENE_VARIANT	HIS
368.2	Diplopia and disorders of binocular vision	sense organs	rs467843	TRAPPC13	5	64945715	A	G	G	1.03569	0.0565534	0.927022	1.15709	0.535235	0.989017	1	959	48070	-0.089724	1.7259e-06	A2_Trans	CODING_TRANSCRIPT_INTRON_VARIANT	HIS
585	Renal failure	genitourinary	rs12567716	FOXD2	1	48197570	T	C	C	1.01942	0.0310255	0.95928	1.08334	0.535242	0.989017	1	2296	40484	-0.090753	1.4878e-06	B2_trans	INTERGENIC_VARIANT	HIS
440.2	Atherosclerosis of the extremities	circulatory system	rs13050728	IFNAR2	21	34615210	T	C	C	0.968611	0.0514403	0.875716	1.07136	0.535271	0.989017	1	913	47993	-0.10657	4.0686e-21	B2_trans,A2_Trans	CODING_TRANSCRIPT_INTRON_VARIANT	HIS
155.1	Malignant neoplasm of liver, primary	neoplasms	rs6869036	MGAT1	5	180223327	C	T	T	0.836253	0.288439	0.475135	1.47183	0.535276	0.989017	1	125	49142	0.25536	1.7578e-06	A2_Trans	FIVE_PRIME_UTR_INTRON_VARIANT	HIS
728.71	Contracture of palmar fascia [Dupuytren's disease]	musculoskeletal	rs111837807	CCHCR1	6	31121232	T	C	C	1.08046	0.124825	0.845973	1.37994	0.535291	0.989017	1	235	49238	0.20363	2.152e-11	A2_Trans,B2_trans	CODING_TRANSCRIPT_INTRON_VARIANT	HIS
790.6	Other abnormal blood chemistry	symptoms	rs147812915	KAT7	17	47858295	C	T	T	0.964935	0.0575788	0.861959	1.08021	0.535307	0.989017	1	4568	42448	0.23438	1.0943e-07	A2_Trans	INTERGENIC_VARIANT	HIS
427.9	Palpitations	circulatory system	rs5023077	FBRSL1	12	133141973	T	C	C	1.02389	0.0380878	0.950241	1.10325	0.535312	0.989017	1	2286	45572	-0.090901	1.5172e-06	A2_Trans	CODING_TRANSCRIPT_INTRON_VARIANT	HIS
289.8	Polycythemia, secondary	hematopoietic	rs7605877	FOXI3	2	88559025	T	C	C	1.07745	0.12034	0.851069	1.36405	0.535322	0.989017	1	245	49211	-0.071053	3.3369e-06	B2_trans	INTERGENIC_VARIANT	HIS
053.1	Herpes zoster with nervous system complications	infectious diseases	rs35154152	THBS3	1	155172725	T	C	C	0.889631	0.188668	0.614632	1.28767	0.535347	0.989017	1	213	49341	-0.20528	2.3574e-11	A2_Trans	SYNONYMOUS_VARIANT	HIS
854	Complications of cardiac/vascular device, implant, and graft	injuries & poisonings	rs60869999	MYO1C	17	1390948	A	T	T	0.950833	0.0813368	0.810719	1.11516	0.535352	0.989017	1	567	48619	0.059541	2.9039e-06	B2_trans	CODING_TRANSCRIPT_INTRON_VARIANT	HIS
351	Other peripheral nerve disorders	neurological	rs1250993	LOC101929525	10	81399565	C	G	G	0.987834	0.019748	0.95033	1.02682	0.53536	0.989017	1	3991	37570	0.12403	5.3767e-08	A2_Trans	INTERGENIC_VARIANT	HIS
415.11	Pulmonary embolism and infarction, acute	circulatory system	rs7671107	LOC101929161	4	25449225	G	A	A	1.04647	0.073283	0.906459	1.20811	0.535379	0.989017	1	227	49010	-0.064456	1.0803e-06	B2_trans	INTERGENIC_VARIANT	HIS
475	Chronic sinusitis	respiratory	rs13179014	SPEF2	5	35693227	A	C	C	0.979999	0.0325973	0.919346	1.04465	0.535392	0.989017	1	3638	43059	-0.061249	6.1057e-07	B2_trans	CODING_TRANSCRIPT_INTRON_VARIANT	HIS
433.2	Occlusion of cerebral arteries	circulatory system	rs1250993	LOC101929525	10	81399565	C	G	G	1.02472	0.0393938	0.948575	1.10697	0.5354	0.989017	1	853	47180	0.12403	5.3767e-08	A2_Trans	INTERGENIC_VARIANT	HIS
608	Other disorders of male genital organs	genitourinary	rs4830964	.	23	15515319	C	G	G	1.01848	0.0295465	0.961176	1.0792	0.535412	0.989017	1	1982	46327	0.046578	2.9701e-06	B2_trans	SEQUENCE_VARIANT	HIS
915	NA	NA	rs8080583	KANSL1	17	44162597	C	A	A	0.971745	0.0462488	0.887534	1.06395	0.535431	0.989017	1	3618	44508	-0.12662	2.0785e-08	A2_Trans	CODING_TRANSCRIPT_INTRON_VARIANT	HIS
454.11	Varicose veins of lower extremity, symptomtic	circulatory system	rs11234800	ME3	11	86479407	G	C	C	0.947891	0.0863527	0.800304	1.1227	0.535432	0.989017	1	669	48388	-0.077173	3.0702e-06	B2_trans	INTERGENIC_VARIANT	HIS
721.1	Spondylosis without myelopathy	musculoskeletal	rs67579710	THBS3	1	155173527	G	A	A	0.9784	0.0352363	0.91311	1.04836	0.535439	0.989017	1	4163	39580	-0.10348	1.0252e-09	B2_trans	CODING_TRANSCRIPT_INTRON_VARIANT	HIS
513.3	Hypoventilation	respiratory	rs77534576	DLX4	17	47940666	C	T	T	0.881199	0.204091	0.590679	1.31461	0.535467	0.989017	1	740	48743	0.20794	1.7585e-10	B2_trans	INTERGENIC_VARIANT	HIS
722.7	Intervertebral disc disorder with myelopathy	musculoskeletal	rs10129899	LINC00637	14	104330432	C	A	A	0.952257	0.0789483	0.815743	1.11162	0.535488	0.989017	1	525	48855	-0.057002	2.1916e-06	B2_trans	INTERGENIC_VARIANT	HIS
450	Noninfectious disorders of lymphatic channels	circulatory system	rs67579710	THBS3	1	155173527	G	A	A	1.10238	0.157309	0.809899	1.50049	0.535498	0.989017	1	310	49212	-0.10348	1.0252e-09	B2_trans	CODING_TRANSCRIPT_INTRON_VARIANT	HIS
070.9	Hepatitis NOS	infectious diseases	rs467843	TRAPPC13	5	64945715	A	G	G	0.954477	0.0751928	0.823685	1.10604	0.5355	0.989017	1	696	48658	-0.089724	1.7259e-06	A2_Trans	CODING_TRANSCRIPT_INTRON_VARIANT	HIS
427.1	Paroxysmal tachycardia, unspecified	circulatory system	rs10774679	OAS3	12	113374748	C	T	T	1.03797	0.0601433	0.922552	1.16783	0.5355	0.989017	1	777	48254	0.075824	4.6954e-12	B2_trans	UPSTREAM_GENE_VARIANT	HIS
841	Sprains and strains of back and neck	injuries & poisonings	rs9577395	ATP11A	13	113534984	C	G	G	1.03131	0.0497563	0.935483	1.13695	0.53553	0.989017	1	2611	45668	0.064829	8.6068e-07	B2_trans,A2_Trans	CODING_TRANSCRIPT_INTRON_VARIANT	HIS
600	Hyperplasia of prostate	genitourinary	rs732990	CIB4	2	26842146	C	G	G	0.988265	0.0190519	0.952043	1.02587	0.535532	0.989017	1	3124	35931	0.056389	5.6358e-07	B2_trans	CODING_TRANSCRIPT_INTRON_VARIANT	HIS
740	Osteoarthrosis	musculoskeletal	rs117169628	SLC22A31	16	89262657	G	A	A	1.01608	0.0257419	0.966084	1.06866	0.535545	0.989017	1	5126	27746	0.081201	5.77e-07	B2_trans	SYNONYMOUS_VARIANT	HIS
751	Genitourinary congenital anomalies	congenital anomalies	rs147812915	KAT7	17	47858295	C	T	T	0.931783	0.114042	0.745147	1.16517	0.535551	0.989017	1	1199	47868	0.23438	1.0943e-07	A2_Trans	INTERGENIC_VARIANT	HIS
277.4	Disorders of bilirubin excretion	endocrine/metabolic	rs55654108	PDCL3P4	3	101425703	A	G	G	1.06603	0.103201	0.87081	1.30501	0.535552	0.989017	1	471	49035	-0.05662	1.0636e-06	B2_trans	INTERGENIC_VARIANT	HIS
344	Other paralytic syndromes	neurological	rs7605877	FOXI3	2	88559025	T	C	C	0.939344	0.101004	0.770637	1.14498	0.535576	0.989017	1	453	48836	-0.071053	3.3369e-06	B2_trans	INTERGENIC_VARIANT	HIS
535	Gastritis and duodenitis	digestive	rs147812915	KAT7	17	47858295	C	T	T	0.963483	0.0600468	0.85651	1.08382	0.535576	0.989017	1	3685	43401	0.23438	1.0943e-07	A2_Trans	INTERGENIC_VARIANT	HIS
479	Other upper respiratory disease	respiratory	rs6869036	MGAT1	5	180223327	C	T	T	0.90932	0.153444	0.673139	1.22837	0.535588	0.989017	1	3195	45064	0.25536	1.7578e-06	A2_Trans	FIVE_PRIME_UTR_INTRON_VARIANT	HIS
362.27	Drusen (degenerative) of retina	sense organs	rs505922	ABO	9	136149229	T	C	C	0.955714	0.0731257	0.828101	1.10299	0.535628	0.989017	1	910	48339	-0.099884	2.0889e-20	B2_trans	CODING_TRANSCRIPT_INTRON_VARIANT	HIS
585.3	Chronic renal failure [CKD]	genitourinary	rs35508621	LZTFL1	3	45880481	T	C	C	0.965942	0.0559407	0.865634	1.07787	0.535633	0.989017	1	1403	43591	0.38931	6.0917e-89	B2_trans	CODING_TRANSCRIPT_INTRON_VARIANT	HIS
306.9	Tension headache	mental disorders	rs12259804	PLEKHS1	10	115573378	T	C	C	0.816708	0.326874	0.430359	1.54989	0.535635	0.989017	1	801	48679	-0.27547	4.8674e-08	A2_Trans	INTERGENIC_VARIANT	HIS
292.2	Mild cognitive impairment	mental disorders	rs77534576	DLX4	17	47940666	C	T	T	0.95017	0.0825255	0.808268	1.11698	0.535666	0.989017	1	1346	46747	0.20794	1.7585e-10	B2_trans	INTERGENIC_VARIANT	HIS
352.1	Trigeminal nerve disorders [CN5]	neurological	rs11085727	TYK2	19	10466123	C	T	T	0.93698	0.105098	0.762555	1.1513	0.535677	0.989017	1	487	49026	0.17253	2.3333e-18	A2_Trans,B2_trans	CODING_TRANSCRIPT_INTRON_VARIANT	HIS
530.3	Stricture and stenosis of esophagus	digestive	rs721917	SFTPD	10	81706324	A	G	G	1.06259	0.0980234	0.876856	1.28767	0.535692	0.989017	1	326	49221	0.055247	2.0819e-07	B2_trans	SYNONYMOUS_VARIANT	HIS
530.3	Stricture and stenosis of esophagus	digestive	rs7671107	LOC101929161	4	25449225	G	A	A	1.07387	0.115074	0.857039	1.34556	0.535699	0.989017	1	326	49221	-0.064456	1.0803e-06	B2_trans	INTERGENIC_VARIANT	HIS
969	Poisoning by psychotropic agents	injuries & poisonings	rs35705950	MUC5B	11	1241221	G	T	T	0.900478	0.169266	0.64624	1.25474	0.535706	0.989017	1	448	49043	-0.11177	1.2224e-08	B2_trans,A2_Trans	UPSTREAM_GENE_VARIANT	HIS
454.11	Varicose veins of lower extremity, symptomtic	circulatory system	rs6869036	MGAT1	5	180223327	C	T	T	1.13643	0.20651	0.758162	1.70343	0.535713	0.989017	1	669	48388	0.25536	1.7578e-06	A2_Trans	FIVE_PRIME_UTR_INTRON_VARIANT	HIS
724.8	Other symptoms referable to back	musculoskeletal	rs12567716	FOXD2	1	48197570	T	C	C	0.937115	0.10488	0.762989	1.15098	0.535737	0.989017	1	1638	47612	-0.090753	1.4878e-06	B2_trans	INTERGENIC_VARIANT	HIS
707.3	Chronic ulcer of unspecified site	dermatologic	rs721917	SFTPD	10	81706324	A	G	G	1.04653	0.0734339	0.906239	1.20853	0.535737	0.989017	1	593	48785	0.055247	2.0819e-07	B2_trans	SYNONYMOUS_VARIANT	HIS
388	Other disorders of ear	sense organs	rs7960611	CLEC1A	12	10230416	G	A	A	0.943018	0.0947423	0.783205	1.13544	0.535749	0.989017	1	875	48602	-0.1584	3.3086e-07	A2_Trans	CODING_TRANSCRIPT_INTRON_VARIANT	HIS
348	Other conditions of brain	neurological	rs72655853	SBSPON	8	73985608	A	G	G	0.919623	0.135323	0.705379	1.19894	0.535786	0.989017	1	824	48196	0.22523	8.3915e-07	A2_Trans	CODING_TRANSCRIPT_INTRON_VARIANT	HIS
770	Myalgia and myositis unspecified	symptoms	rs732990	CIB4	2	26842146	C	G	G	0.983009	0.0276769	0.931105	1.03781	0.535792	0.989017	1	3149	43338	0.056389	5.6358e-07	B2_trans	CODING_TRANSCRIPT_INTRON_VARIANT	HIS
242.1	Graves' disease	endocrine/metabolic	rs2284028	NCF4	22	37265172	A	C	C	0.900232	0.169746	0.645456	1.25557	0.535798	0.989017	1	91	49439	0.31271	4.1737e-06	A2_Trans	CODING_TRANSCRIPT_INTRON_VARIANT	HIS
873	NA	NA	rs1405655	NR1H2	19	50882619	T	C	C	0.942571	0.0955206	0.78164	1.13664	0.5358	0.989017	1	967	48543	0.075181	1.1208e-11	B2_trans,A2_Trans	CODING_TRANSCRIPT_INTRON_VARIANT	HIS
386.9	Dizziness and giddiness (Light-headedness and vertigo)	sense organs	rs8080583	KANSL1	17	44162597	C	A	A	0.983974	0.0260923	0.934919	1.0356	0.535806	0.989017	1	5542	38373	-0.12662	2.0785e-08	A2_Trans	CODING_TRANSCRIPT_INTRON_VARIANT	HIS
574.11	Cholelithiasis with acute cholecystitis	digestive	rs34488998	NKAIN3	8	63408372	G	A	A	0.838724	0.28406	0.480648	1.46356	0.535823	0.989017	1	368	49150	0.1355	3.4644e-06	B2_trans	CODING_TRANSCRIPT_INTRON_VARIANT	HIS
740	Osteoarthrosis	musculoskeletal	rs72655853	SBSPON	8	73985608	A	G	G	1.02324	0.0371073	0.951462	1.10043	0.535837	0.989017	1	5126	27746	0.22523	8.3915e-07	A2_Trans	CODING_TRANSCRIPT_INTRON_VARIANT	HIS
080	Postoperative infection	infectious diseases	rs505922	ABO	9	136149229	T	C	C	0.9526	0.0784344	0.816859	1.1109	0.535842	0.989017	1	671	48642	-0.099884	2.0889e-20	B2_trans	CODING_TRANSCRIPT_INTRON_VARIANT	HIS
429.2	Abnormal function study of cardiovascular system	circulatory system	rs11085727	TYK2	19	10466123	C	T	T	1.0598	0.093814	0.881797	1.27373	0.535858	0.989017	1	938	48525	0.17253	2.3333e-18	A2_Trans,B2_trans	CODING_TRANSCRIPT_INTRON_VARIANT	HIS
530.2	Esophageal bleeding (varices/hemorrhage)	digestive	rs2924480	ELF5	11	34529831	T	C	C	1.03893	0.0616987	0.920596	1.17248	0.535902	0.989017	1	440	48616	-0.11648	2.817e-07	A2_Trans	CODING_TRANSCRIPT_INTRON_VARIANT	HIS
561	Symptoms involving digestive system	digestive	rs12660421	FOXP4-AS1	6	41488378	G	A	A	1.01729	0.0276887	0.96355	1.07402	0.535942	0.989017	1	5622	38340	0.35506	1.1424e-09	A2_Trans	DOWNSTREAM_GENE_VARIANT	HIS
276.12	Hyposmolality and/or hyponatremia	endocrine/metabolic	rs55654108	PDCL3P4	3	101425703	A	G	G	1.02966	0.0472319	0.938624	1.12953	0.535972	0.989017	1	1729	46739	-0.05662	1.0636e-06	B2_trans	INTERGENIC_VARIANT	HIS
250.1	Type 1 diabetes	endocrine/metabolic	rs467843	TRAPPC13	5	64945715	A	G	G	0.977954	0.0360182	0.911297	1.04949	0.535972	0.989017	1	2046	45838	-0.089724	1.7259e-06	A2_Trans	CODING_TRANSCRIPT_INTRON_VARIANT	HIS
270.3	Disorders of plasma protein metabolism	endocrine/metabolic	rs77534576	DLX4	17	47940666	C	T	T	0.896067	0.177323	0.632999	1.26846	0.535999	0.989017	1	341	49031	0.20794	1.7585e-10	B2_trans	INTERGENIC_VARIANT	HIS
246	Other disorders of thyroid	endocrine/metabolic	rs10774679	OAS3	12	113374748	C	T	T	1.05844	0.0917695	0.884201	1.26701	0.536	0.989017	1	566	48883	0.075824	4.6954e-12	B2_trans	UPSTREAM_GENE_VARIANT	HIS
696	Psoriasis and related disorders	dermatologic	rs35154152	THBS3	1	155172725	T	C	C	0.958378	0.0686943	0.837653	1.0965	0.536002	0.989017	1	728	47553	-0.20528	2.3574e-11	A2_Trans	SYNONYMOUS_VARIANT	HIS
228	Hemangioma and lymphangioma, any site	neoplasms	rs111837807	CCHCR1	6	31121232	T	C	C	0.937426	0.104413	0.763943	1.15031	0.536007	0.989017	1	1103	48193	0.20363	2.152e-11	A2_Trans,B2_trans	CODING_TRANSCRIPT_INTRON_VARIANT	HIS
722	Intervertebral disc disorders	musculoskeletal	rs61667602	CRHR1	17	43785349	T	C	C	0.985157	0.0241648	0.939586	1.03294	0.536024	0.989017	1	4061	37854	-0.093554	9.1279e-12	B2_trans	FIVE_PRIME_UTR_INTRON_VARIANT	HIS
735.2	Acquired toe deformities	musculoskeletal	rs9461128	TMEM14B	6	10753875	T	C	C	0.962953	0.0610055	0.854431	1.08526	0.536038	0.989017	1	1995	44913	0.13046	3.4269e-06	B2_trans	CODING_TRANSCRIPT_INTRON_VARIANT	HIS
296.1	Bipolar	mental disorders	rs111837807	CCHCR1	6	31121232	T	C	C	1.026	0.0414804	0.945888	1.1129	0.536041	0.989017	1	1031	45715	0.20363	2.152e-11	A2_Trans,B2_trans	CODING_TRANSCRIPT_INTRON_VARIANT	HIS
452.2	Deep vein thrombosis [DVT]	circulatory system	rs7560588	BCL11A	2	60727416	G	A	A	1.04427	0.0700076	0.910382	1.19786	0.536047	0.989017	1	537	48335	-0.12371	2.3396e-07	A2_Trans	CODING_TRANSCRIPT_INTRON_VARIANT	HIS
792	Abnormal Papanicolaou smear of cervix and cervical HPV	genitourinary	rs721917	SFTPD	10	81706324	A	G	G	0.964292	0.058761	0.859392	1.082	0.536052	0.989017	1	412	48568	0.055247	2.0819e-07	B2_trans	SYNONYMOUS_VARIANT	HIS
290.3	Other persistent mental disorders due to conditions classified elsewhere	mental disorders	rs111837807	CCHCR1	6	31121232	T	C	C	0.97067	0.0481107	0.883323	1.06665	0.536073	0.989017	1	1277	46315	0.20363	2.152e-11	A2_Trans,B2_trans	CODING_TRANSCRIPT_INTRON_VARIANT	HIS
285.21	Anemia in chronic kidney disease	hematopoietic	rs9501257	HLA-DPB1	6	33055355	A	G	G	0.954591	0.0751104	0.823916	1.10599	0.536096	0.989017	1	464	48263	0.17269	4.1339e-08	A2_Trans	THREE_PRIME_UTR_EXON_VARIANT	HIS
053.1	Herpes zoster with nervous system complications	infectious diseases	rs11085727	TYK2	19	10466123	C	T	T	0.930868	0.115783	0.741879	1.168	0.536096	0.989017	1	213	49341	0.17253	2.3333e-18	A2_Trans,B2_trans	CODING_TRANSCRIPT_INTRON_VARIANT	HIS
574.12	Cholelithiasis with other cholecystitis	digestive	rs7089827	TFAM	10	60157611	C	T	T	0.928774	0.119429	0.73494	1.17373	0.536119	0.989017	1	672	48743	-0.14471	2.0338e-06	A2_Trans	THREE_PRIME_UTR_EXON_VARIANT	HIS
875	Non-healing surgical wound	injuries & poisonings	rs10129899	LINC00637	14	104330432	C	A	A	0.94293	0.0949846	0.78276	1.13588	0.536141	0.989017	1	312	49188	-0.057002	2.1916e-06	B2_trans	INTERGENIC_VARIANT	HIS
280.1	Iron deficiency anemias, unspecified or not due to blood loss	hematopoietic	rs766826	ELF5	11	34528766	C	T	T	0.9815	0.030188	0.925112	1.04133	0.536204	0.989017	1	1660	45000	-0.082134	1.155e-11	B2_trans	CODING_TRANSCRIPT_INTRON_VARIANT	HIS
272.11	Hypercholesterolemia	endocrine/metabolic	rs111783124	LOC101928126	21	35362848	G	A	A	1.01889	0.0302483	0.960237	1.08112	0.536204	0.989017	1	3097	40841	0.13532	2.1558e-07	A2_Trans	INTERGENIC_VARIANT	HIS
742	Derangement of joint, non-traumatic	musculoskeletal	rs7605877	FOXI3	2	88559025	T	C	C	0.962573	0.0616707	0.852981	1.08624	0.53622	0.989017	1	1999	46523	-0.071053	3.3369e-06	B2_trans	INTERGENIC_VARIANT	HIS
540.11	Acute appendicitis	digestive	rs147812915	KAT7	17	47858295	C	T	T	1.07923	0.123276	0.847582	1.37419	0.53623	0.989017	1	139	49122	0.23438	1.0943e-07	A2_Trans	INTERGENIC_VARIANT	HIS
726.2	Synoviopathy	musculoskeletal	rs6869036	MGAT1	5	180223327	C	T	T	1.13595	0.206086	0.758469	1.70129	0.536232	0.989017	1	1067	47977	0.25536	1.7578e-06	A2_Trans	FIVE_PRIME_UTR_INTRON_VARIANT	HIS
568	Other disorders of peritoneum	digestive	rs76073397	MIR548H2	16	11386452	T	C	C	0.865486	0.233569	0.547578	1.36796	0.536239	0.989017	1	447	49090	0.14454	9.6663e-07	A2_Trans,B2_trans	INTERGENIC_VARIANT	HIS
761	Cervicalgia	symptoms	rs12660421	FOXP4-AS1	6	41488378	G	A	A	0.985725	0.0232465	0.941821	1.03168	0.536247	0.989017	1	4749	35541	0.35506	1.1424e-09	A2_Trans	DOWNSTREAM_GENE_VARIANT	HIS
345	Epilepsy, recurrent seizures, convulsions	neurological	rs12660421	FOXP4-AS1	6	41488378	G	A	A	1.02968	0.0472831	0.938541	1.12966	0.536252	0.989017	1	1066	46917	0.35506	1.1424e-09	A2_Trans	DOWNSTREAM_GENE_VARIANT	HIS
751	Genitourinary congenital anomalies	congenital anomalies	rs622568	SEC61G	7	54647894	A	C	C	1.0449	0.0710224	0.909122	1.20097	0.536263	0.989017	1	1199	47868	0.11965	2.6006e-06	A2_Trans	INTERGENIC_VARIANT	HIS
426.9	Cardiac pacemaker/device in situ	circulatory system	rs3746539	PTPRT	20	40702071	G	A	A	1.02753	0.0439195	0.942784	1.1199	0.536274	0.989017	1	306	48267	0.05405	1.7723e-06	B2_trans	THREE_PRIME_UTR_EXON_VARIANT	HIS
288.11	Neutropenia	hematopoietic	rs10129899	LINC00637	14	104330432	C	A	A	1.05695	0.0895596	0.886791	1.25976	0.53628	0.989017	1	291	49162	-0.057002	2.1916e-06	B2_trans	INTERGENIC_VARIANT	HIS
280.2	Iron deficiency anemia secondary to blood loss (chronic)	hematopoietic	rs60869999	MYO1C	17	1390948	A	T	T	0.947737	0.0867981	0.799476	1.12349	0.536296	0.989017	1	800	48454	0.059541	2.9039e-06	B2_trans	CODING_TRANSCRIPT_INTRON_VARIANT	HIS
276.13	Hyperpotassemia	endocrine/metabolic	rs75505823	LRP1	12	57540956	G	T	T	1.08303	0.128983	0.841106	1.39454	0.536308	0.989017	1	1489	46746	-0.20852	3.0745e-06	A2_Trans	CODING_TRANSCRIPT_INTRON_VARIANT	HIS
738	Other acquired musculoskeletal deformity	musculoskeletal	rs505922	ABO	9	136149229	T	C	C	0.970449	0.0485074	0.882436	1.06724	0.536319	0.989017	1	1359	47210	-0.099884	2.0889e-20	B2_trans	CODING_TRANSCRIPT_INTRON_VARIANT	HIS
428.4	Heart failure with preserved EF [Diastolic heart failure]	circulatory system	rs915823	TMPRSS2	21	42851454	A	C	C	0.958397	0.0687192	0.837629	1.09658	0.53634	0.989017	1	783	47927	-0.066039	1.6687e-06	B2_trans	CODING_TRANSCRIPT_INTRON_VARIANT	HIS
710.12	Chronic osteomyelitis	musculoskeletal	rs721917	SFTPD	10	81706324	A	G	G	1.04139	0.0655962	0.915756	1.18427	0.536347	0.989017	1	242	49040	0.055247	2.0819e-07	B2_trans	SYNONYMOUS_VARIANT	HIS
626.1	Irregular menstrual cycle/bleeding	genitourinary	rs60869999	MYO1C	17	1390948	A	T	T	1.04336	0.0686508	0.912011	1.19363	0.536348	0.989017	1	651	47896	0.059541	2.9039e-06	B2_trans	CODING_TRANSCRIPT_INTRON_VARIANT	HIS
599.3	Dysuria	genitourinary	rs76423999	SLC12A7	5	1098067	T	A	A	0.960701	0.0648403	0.84605	1.09089	0.53636	0.989017	1	2421	46385	0.18412	3.8813e-07	A2_Trans	CODING_TRANSCRIPT_INTRON_VARIANT	HIS
275.5	Disorders of calcium/phosphorus metabolism	endocrine/metabolic	rs9268576	HLA-DRA	6	32395641	T	C	C	1.05373	0.0846402	0.892653	1.24387	0.53637	0.989017	1	955	48017	0.095134	9.9752e-07	B2_trans	INTERGENIC_VARIANT	HIS
764	Sciatica	symptoms	rs9268576	HLA-DRA	6	32395641	T	C	C	0.971554	0.0466745	0.88662	1.06462	0.536376	0.989017	1	2933	43932	0.095134	9.9752e-07	B2_trans	INTERGENIC_VARIANT	HIS
289.8	Polycythemia, secondary	hematopoietic	rs732990	CIB4	2	26842146	C	G	G	1.05428	0.0854908	0.891631	1.24659	0.536398	0.989017	1	245	49211	0.056389	5.6358e-07	B2_trans	CODING_TRANSCRIPT_INTRON_VARIANT	HIS
272.11	Hypercholesterolemia	endocrine/metabolic	rs1453205	LOC101928196	2	19901073	C	T	T	1.01314	0.0211178	0.972064	1.05596	0.536402	0.989017	1	3097	40841	0.096992	3.6368e-06	A2_Trans	INTERGENIC_VARIANT	HIS
153.3	Malignant neoplasm of rectum, rectosigmoid junction, and anus	neoplasms	rs9497053	UTRN	6	145026256	G	A	A	1.05952	0.0935189	0.882076	1.27266	0.536421	0.989017	1	157	49345	-0.064841	1.0064e-06	B2_trans	CODING_TRANSCRIPT_INTRON_VARIANT	HIS
228	Hemangioma and lymphangioma, any site	neoplasms	rs72655853	SBSPON	8	73985608	A	G	G	1.09967	0.153684	0.813669	1.48621	0.536423	0.989017	1	1103	48193	0.22523	8.3915e-07	A2_Trans	CODING_TRANSCRIPT_INTRON_VARIANT	HIS
327.7	Sleep related movement disorders	neurological	rs62200027	CASC20	20	6469515	G	A	A	0.976316	0.0387702	0.904876	1.0534	0.536424	0.989017	1	1803	46375	-0.053006	3.3456e-06	B2_trans,A2_Trans	NON_CODING_TRANSCRIPT_INTRON_VARIANT	HIS
291.8	Alteration of consciousness	mental disorders	rs60305836	CDH8	16	61709381	A	C	C	0.916389	0.141235	0.694801	1.20865	0.53643	0.989017	1	980	48529	0.086719	1.1846e-06	B2_trans	CODING_TRANSCRIPT_INTRON_VARIANT	HIS
380.4	Impacted cerumen	sense organs	rs10129899	LINC00637	14	104330432	C	A	A	0.983802	0.0264173	0.93416	1.03608	0.536465	0.989017	1	3973	41847	-0.057002	2.1916e-06	B2_trans	INTERGENIC_VARIANT	HIS
496.2	Chronic bronchitis	respiratory	rs3746539	PTPRT	20	40702071	G	A	A	0.971618	0.0465772	0.886848	1.06449	0.536467	0.989017	1	1313	47406	0.05405	1.7723e-06	B2_trans	THREE_PRIME_UTR_EXON_VARIANT	HIS
249	Secondary diabetes mellitus	endocrine/metabolic	rs13179014	SPEF2	5	35693227	A	C	C	0.961745	0.0631014	0.849861	1.08836	0.536477	0.989017	1	1232	47741	-0.061249	6.1057e-07	B2_trans	CODING_TRANSCRIPT_INTRON_VARIANT	HIS
690	Erythematosquamous dermatosis	dermatologic	rs7605877	FOXI3	2	88559025	T	C	C	1.03069	0.0488969	0.936495	1.13435	0.536486	0.989017	1	1888	45949	-0.071053	3.3369e-06	B2_trans	INTERGENIC_VARIANT	HIS
599.8	Other symptoms involving urinary system	genitourinary	rs72655853	SBSPON	8	73985608	A	G	G	1.07923	0.123355	0.847452	1.3744	0.536488	0.989017	1	1706	47283	0.22523	8.3915e-07	A2_Trans	CODING_TRANSCRIPT_INTRON_VARIANT	HIS
380	Disorders of external ear	sense organs	rs7560588	BCL11A	2	60727416	G	A	A	1.06831	0.106899	0.866371	1.31731	0.536504	0.989017	1	1005	48372	-0.12371	2.3396e-07	A2_Trans	CODING_TRANSCRIPT_INTRON_VARIANT	HIS
345.3	Convulsions	neurological	rs1250993	LOC101929525	10	81399565	C	G	G	0.971973	0.0459904	0.888193	1.06366	0.536506	0.989017	1	890	47636	0.12403	5.3767e-08	A2_Trans	INTERGENIC_VARIANT	HIS
280	Iron deficiency anemias	hematopoietic	rs8080583	KANSL1	17	44162597	C	A	A	0.979627	0.0333028	0.917727	1.0457	0.536528	0.989017	1	1757	44603	-0.12662	2.0785e-08	A2_Trans	CODING_TRANSCRIPT_INTRON_VARIANT	HIS
726.4	Calcaneal spur; Exostosis NOS	musculoskeletal	rs4830964	.	23	15515319	C	G	G	1.02077	0.0332635	0.956345	1.08954	0.53654	0.989017	1	1849	46702	0.046578	2.9701e-06	B2_trans	SEQUENCE_VARIANT	HIS
306	Other mental disorder	mental disorders	rs12567716	FOXD2	1	48197570	T	C	C	0.97986	0.0329216	0.918631	1.04517	0.536572	0.989017	1	5985	38273	-0.090753	1.4878e-06	B2_trans	INTERGENIC_VARIANT	HIS
370	Keratitis	sense organs	rs581342	LMNA	1	156095466	T	C	C	0.957161	0.0708475	0.833066	1.09974	0.536572	0.989017	1	2103	46287	0.090245	2.6355e-07	B2_trans	CODING_TRANSCRIPT_INTRON_VARIANT	HIS
522	Diseases of pulp and periapical tissues	digestive	rs10086829	COL14A1	8	121149129	G	A	A	1.02252	0.0360366	0.952791	1.09735	0.536579	0.989017	1	2435	44257	-0.097352	3.8599e-06	A2_Trans	FIVE_PRIME_UTR_INTRON_VARIANT	HIS
743.9	Osteopenia or other disorder of bone and cartilage	musculoskeletal	rs732990	CIB4	2	26842146	C	G	G	1.02728	0.0435592	0.943218	1.11884	0.536615	0.989017	1	1184	47329	0.056389	5.6358e-07	B2_trans	CODING_TRANSCRIPT_INTRON_VARIANT	HIS
506	Empyema and pneumothorax	respiratory	rs67959919	LZTFL1	3	45871908	G	A	A	1.1466	0.221396	0.742952	1.76956	0.536631	0.989017	1	244	49313	0.59355	1.6043e-80	A2_Trans	CODING_TRANSCRIPT_INTRON_VARIANT	HIS
595	Hydronephrosis	genitourinary	rs60305836	CDH8	16	61709381	A	C	C	1.0585	0.0920128	0.883833	1.26769	0.53664	0.989017	1	660	48566	0.086719	1.1846e-06	B2_trans	CODING_TRANSCRIPT_INTRON_VARIANT	HIS
269	Proteinuria	endocrine/metabolic	rs721917	SFTPD	10	81706324	A	G	G	1.02334	0.0373333	0.95113	1.10102	0.536657	0.989017	1	1214	47009	0.055247	2.0819e-07	B2_trans	SYNONYMOUS_VARIANT	HIS
626.13	Irregular menstrual cycle	genitourinary	rs7671107	LOC101929161	4	25449225	G	A	A	1.06829	0.106921	0.866322	1.31735	0.536661	0.989017	1	409	49092	-0.064456	1.0803e-06	B2_trans	INTERGENIC_VARIANT	HIS
295	Schizophrenia and other psychotic disorders	mental disorders	rs12259804	PLEKHS1	10	115573378	T	C	C	1.06158	0.0967217	0.878262	1.28317	0.536665	0.989017	1	1301	45740	-0.27547	4.8674e-08	A2_Trans	INTERGENIC_VARIANT	HIS
110.12	Althete's foot	infectious diseases	rs5023077	FBRSL1	12	133141973	T	C	C	1.01982	0.0317685	0.958258	1.08534	0.536707	0.989017	1	3559	43355	-0.090901	1.5172e-06	A2_Trans	CODING_TRANSCRIPT_INTRON_VARIANT	HIS
208	Benign neoplasm of colon	neoplasms	rs1453205	LOC101928196	2	19901073	C	T	T	0.988961	0.01797	0.954735	1.02441	0.536754	0.989017	1	4754	34667	0.096992	3.6368e-06	A2_Trans	INTERGENIC_VARIANT	HIS
614	Inflammatory diseases of female pelvic organs	genitourinary	rs76073397	MIR548H2	16	11386452	T	C	C	0.92196	0.13154	0.712434	1.19311	0.536766	0.989017	1	865	47909	0.14454	9.6663e-07	A2_Trans,B2_trans	INTERGENIC_VARIANT	HIS
613	Other nonmalignant breast conditions	genitourinary	rs35705950	MUC5B	11	1241221	G	T	T	0.930488	0.11664	0.740333	1.16949	0.536787	0.989017	1	835	48317	-0.11177	1.2224e-08	B2_trans,A2_Trans	UPSTREAM_GENE_VARIANT	HIS
333.1	Essential tremor	neurological	rs4830964	.	23	15515319	C	G	G	0.972892	0.0444934	0.891645	1.06154	0.536801	0.989017	1	506	48606	0.046578	2.9701e-06	B2_trans	SEQUENCE_VARIANT	HIS
858	Complication of internal orthopedic device	injuries & poisonings	rs147812915	KAT7	17	47858295	C	T	T	0.926877	0.12295	0.728395	1.17944	0.536839	0.989017	1	501	48698	0.23438	1.0943e-07	A2_Trans	INTERGENIC_VARIANT	HIS
305.2	Eating disorder	mental disorders	rs467843	TRAPPC13	5	64945715	A	G	G	1.06821	0.10684	0.866392	1.31704	0.536841	0.989017	1	120	49435	-0.089724	1.7259e-06	A2_Trans	CODING_TRANSCRIPT_INTRON_VARIANT	HIS
389.2	Conductive hearing loss	sense organs	rs7960611	CLEC1A	12	10230416	G	A	A	1.04139	0.0656613	0.915631	1.18441	0.536847	0.989017	1	820	48328	-0.1584	3.3086e-07	A2_Trans	CODING_TRANSCRIPT_INTRON_VARIANT	HIS
008.52	Intestinal infection due to C. difficile	infectious diseases	rs117169628	SLC22A31	16	89262657	G	A	A	1.0787	0.122683	0.848153	1.37193	0.536883	0.989017	1	347	49037	0.081201	5.77e-07	B2_trans	SYNONYMOUS_VARIANT	HIS
197	Chemotherapy	neoplasms	rs78313563	ESS2	22	19136365	G	A	A	1.14329	0.216881	0.74739	1.74891	0.536942	0.989017	1	367	48765	0.40873	6.5914e-07	A2_Trans	UPSTREAM_GENE_VARIANT	HIS
841	Sprains and strains of back and neck	injuries & poisonings	rs7671107	LOC101929161	4	25449225	G	A	A	1.02737	0.0437335	0.942976	1.11932	0.536955	0.989017	1	2611	45668	-0.064456	1.0803e-06	B2_trans	INTERGENIC_VARIANT	HIS
571.51	Cirrhosis of liver without mention of alcohol	digestive	rs7605877	FOXI3	2	88559025	T	C	C	0.970358	0.048736	0.881958	1.06762	0.536967	0.989017	1	571	47083	-0.071053	3.3369e-06	B2_trans	INTERGENIC_VARIANT	HIS
334	Degenerative disease of the spinal cord	neurological	rs7560588	BCL11A	2	60727416	G	A	A	0.926152	0.124267	0.725948	1.18157	0.537004	0.989017	1	455	49011	-0.12371	2.3396e-07	A2_Trans	CODING_TRANSCRIPT_INTRON_VARIANT	HIS
411	Ischemic Heart Disease	circulatory system	rs10086829	COL14A1	8	121149129	G	A	A	0.985184	0.0241789	0.939585	1.033	0.537005	0.989017	1	3484	36949	-0.097352	3.8599e-06	A2_Trans	FIVE_PRIME_UTR_INTRON_VARIANT	HIS
601.4	Balanoposthitis	genitourinary	rs495828	ABO	9	136154867	G	T	T	1.05074	0.0801778	0.897943	1.22954	0.537011	0.989017	1	843	48341	-0.13432	6.5649e-10	A2_Trans	UPSTREAM_GENE_VARIANT	HIS
599.8	Other symptoms involving urinary system	genitourinary	rs117169628	SLC22A31	16	89262657	G	A	A	0.946046	0.0898487	0.793291	1.12821	0.537032	0.989017	1	1706	47283	0.081201	5.77e-07	B2_trans	SYNONYMOUS_VARIANT	HIS
707.2	Chronic ulcer of leg or foot	dermatologic	rs8052423	SLC22A31	16	89269178	G	T	T	0.961479	0.0636394	0.848731	1.08921	0.537058	0.989017	1	722	47699	0.13037	1.0019e-06	A2_Trans	UPSTREAM_GENE_VARIANT	HIS
562.2	Diverticulitis	digestive	rs6869036	MGAT1	5	180223327	C	T	T	0.892069	0.185033	0.620723	1.28203	0.537069	0.989017	1	1053	47612	0.25536	1.7578e-06	A2_Trans	FIVE_PRIME_UTR_INTRON_VARIANT	HIS
807	Fracture of ribs	injuries & poisonings	rs72711165	TMEM65	8	125336564	T	C	C	1.19685	0.291131	0.67644	2.11763	0.537085	0.989017	1	855	48367	0.18279	6.0907e-07	B2_trans	CODING_TRANSCRIPT_INTRON_VARIANT	HIS
292	Neurological disorders	mental disorders	rs10774679	OAS3	12	113374748	C	T	T	1.014	0.022534	0.970194	1.05979	0.537129	0.989017	1	3725	40015	0.075824	4.6954e-12	B2_trans	UPSTREAM_GENE_VARIANT	HIS
375.1	Dry eyes	sense organs	rs7960611	CLEC1A	12	10230416	G	A	A	1.01244	0.0200361	0.973454	1.05299	0.537142	0.989017	1	6018	34927	-0.1584	3.3086e-07	A2_Trans	CODING_TRANSCRIPT_INTRON_VARIANT	HIS
574.3	Cholecystitis without cholelithiasis	digestive	rs495828	ABO	9	136154867	G	T	T	1.04159	0.0660324	0.915146	1.18551	0.537162	0.989017	1	583	48336	-0.13432	6.5649e-10	A2_Trans	UPSTREAM_GENE_VARIANT	HIS
858	Complication of internal orthopedic device	injuries & poisonings	rs7579014	BCL11A	2	60707894	G	A	A	1.04153	0.065937	0.91526	1.18521	0.537197	0.989017	1	501	48698	-0.05629	1.2614e-06	B2_trans	CODING_TRANSCRIPT_INTRON_VARIANT	HIS
704.8	Other specified diseases of hair and hair follicles	dermatologic	rs12567716	FOXD2	1	48197570	T	C	C	0.958175	0.0692414	0.836578	1.09745	0.537206	0.989017	1	1935	46627	-0.090753	1.4878e-06	B2_trans	INTERGENIC_VARIANT	HIS
452	Other venous embolism and thrombosis	circulatory system	rs3746539	PTPRT	20	40702071	G	A	A	1.02384	0.0381856	0.950012	1.10341	0.53722	0.989017	1	967	47230	0.05405	1.7723e-06	B2_trans	THREE_PRIME_UTR_EXON_VARIANT	HIS
1010.5	NA	NA	rs622568	SEC61G	7	54647894	A	C	C	0.987881	0.0197606	0.950352	1.02689	0.537226	0.989017	1	10132	16501	0.11965	2.6006e-06	A2_Trans	INTERGENIC_VARIANT	HIS
726.3	Bursitis	musculoskeletal	rs7605877	FOXI3	2	88559025	T	C	C	0.965629	0.0566868	0.864089	1.0791	0.537239	0.989017	1	1841	46479	-0.071053	3.3369e-06	B2_trans	INTERGENIC_VARIANT	HIS
912	Insect bite	injuries & poisonings	rs1878527	ANKRD30BL	2	133056313	T	C	C	0.919205	0.136543	0.703375	1.20126	0.53724	0.989017	1	1217	48289	-0.077457	2.0215e-06	B2_trans	INTERGENIC_VARIANT	HIS
474	Acute and chronic tonsillitis	respiratory	rs1453205	LOC101928196	2	19901073	C	T	T	1.0367	0.0584183	0.924542	1.16246	0.53727	0.989017	1	979	48128	0.096992	3.6368e-06	A2_Trans	INTERGENIC_VARIANT	HIS
613.5	Mastodynia	genitourinary	rs766826	ELF5	11	34528766	C	T	T	0.935087	0.108792	0.755524	1.15733	0.537286	0.989017	1	508	49025	-0.082134	1.155e-11	B2_trans	CODING_TRANSCRIPT_INTRON_VARIANT	HIS
710.19	Unspecified osteomyelitis	musculoskeletal	rs35705950	MUC5B	11	1241221	G	T	T	1.06505	0.102153	0.871798	1.30113	0.537299	0.989017	1	306	48777	-0.11177	1.2224e-08	B2_trans,A2_Trans	UPSTREAM_GENE_VARIANT	HIS
701	Other hypertrophic and atrophic conditions of skin	dermatologic	rs60305836	CDH8	16	61709381	A	C	C	1.02471	0.0395656	0.948246	1.10733	0.537331	0.989017	1	4519	41986	0.086719	1.1846e-06	B2_trans	CODING_TRANSCRIPT_INTRON_VARIANT	HIS
227	Benign neoplasm of other endocrine glands and related structures	neoplasms	rs721917	SFTPD	10	81706324	A	G	G	1.0396	0.0629578	0.918914	1.17613	0.537368	0.989017	1	268	48966	0.055247	2.0819e-07	B2_trans	SYNONYMOUS_VARIANT	HIS
1010.6	NA	NA	rs61667602	CRHR1	17	43785349	T	C	C	1.04289	0.0680826	0.91261	1.19176	0.537369	0.989017	1	796	47635	-0.093554	9.1279e-12	B2_trans	FIVE_PRIME_UTR_INTRON_VARIANT	HIS
782.3	Edema	symptoms	rs4830964	.	23	15515319	C	G	G	0.988738	0.0183635	0.953784	1.02497	0.537374	0.989017	1	3880	41497	0.046578	2.9701e-06	B2_trans	SEQUENCE_VARIANT	HIS
599	Other symptoms/disorders or the urinary system	genitourinary	rs11702230	LOC101928126	21	35377591	C	T	T	0.982457	0.0286974	0.928723	1.0393	0.5374	0.989017	1	5331	36622	0.099731	3.223e-09	B2_trans	INTERGENIC_VARIANT	HIS
592	Cystitis and urethritis	genitourinary	rs55654108	PDCL3P4	3	101425703	A	G	G	0.9569	0.0714374	0.831877	1.10071	0.537427	0.989017	1	1441	47753	-0.05662	1.0636e-06	B2_trans	INTERGENIC_VARIANT	HIS
296.2	Depression	mental disorders	rs467843	TRAPPC13	5	64945715	A	G	G	0.991068	0.0145484	0.963208	1.01973	0.537437	0.989017	1	3628	22030	-0.089724	1.7259e-06	A2_Trans	CODING_TRANSCRIPT_INTRON_VARIANT	HIS
722.1	Displacement of intervertebral disc	musculoskeletal	rs72655853	SBSPON	8	73985608	A	G	G	1.05	0.0791096	0.899186	1.2261	0.537439	0.989017	1	1952	45848	0.22523	8.3915e-07	A2_Trans	CODING_TRANSCRIPT_INTRON_VARIANT	HIS
875	Non-healing surgical wound	injuries & poisonings	rs766826	ELF5	11	34528766	C	T	T	0.940543	0.0994071	0.77404	1.14286	0.537477	0.989017	1	312	49188	-0.082134	1.155e-11	B2_trans	CODING_TRANSCRIPT_INTRON_VARIANT	HIS
208	Benign neoplasm of colon	neoplasms	rs1405655	NR1H2	19	50882619	T	C	C	1.01141	0.0184	0.975585	1.04855	0.537483	0.989017	1	4754	34667	0.075181	1.1208e-11	B2_trans,A2_Trans	CODING_TRANSCRIPT_INTRON_VARIANT	HIS
733	Other disorders of bone and cartilage	musculoskeletal	rs6869036	MGAT1	5	180223327	C	T	T	0.890553	0.187998	0.616078	1.28731	0.537522	0.989017	1	1983	46744	0.25536	1.7578e-06	A2_Trans	FIVE_PRIME_UTR_INTRON_VARIANT	HIS
281.1	Megaloblastic anemia	hematopoietic	rs8080583	KANSL1	17	44162597	C	A	A	1.03416	0.0544754	0.929431	1.15068	0.537532	0.989017	1	798	47809	-0.12662	2.0785e-08	A2_Trans	CODING_TRANSCRIPT_INTRON_VARIANT	HIS
369.2	Eye infection, viral	sense organs	rs2924480	ELF5	11	34529831	T	C	C	1.06046	0.095219	0.879921	1.27804	0.537561	0.989017	1	551	48921	-0.11648	2.817e-07	A2_Trans	CODING_TRANSCRIPT_INTRON_VARIANT	HIS
340.1	Migrain with aura	neurological	rs1405655	NR1H2	19	50882619	T	C	C	0.963126	0.0609437	0.854688	1.08532	0.537571	0.989017	1	702	48424	0.075181	1.1208e-11	B2_trans,A2_Trans	CODING_TRANSCRIPT_INTRON_VARIANT	HIS
527	Diseases of the salivary glands	digestive	rs62200027	CASC20	20	6469515	G	A	A	1.02931	0.0468674	0.938976	1.12834	0.537578	0.989017	1	1463	47236	-0.053006	3.3456e-06	B2_trans,A2_Trans	NON_CODING_TRANSCRIPT_INTRON_VARIANT	HIS
707.1	Decubitus ulcer	dermatologic	rs60305836	CDH8	16	61709381	A	C	C	0.943695	0.0940097	0.784893	1.13463	0.537594	0.989017	1	422	48763	0.086719	1.1846e-06	B2_trans	CODING_TRANSCRIPT_INTRON_VARIANT	HIS
720.1	Spinal stenosis of lumbar region	musculoskeletal	rs7579014	BCL11A	2	60707894	G	A	A	0.980393	0.032124	0.920569	1.04411	0.53762	0.989017	1	1551	45730	-0.05629	1.2614e-06	B2_trans	CODING_TRANSCRIPT_INTRON_VARIANT	HIS
562.1	Diverticulosis	digestive	rs11234800	ME3	11	86479407	G	C	C	1.02363	0.0378881	0.950369	1.10254	0.537623	0.989017	1	4783	40939	-0.077173	3.0702e-06	B2_trans	INTERGENIC_VARIANT	HIS
110.1	Dermatophytosis	infectious diseases	rs13179014	SPEF2	5	35693227	A	C	C	0.987942	0.0196806	0.95056	1.02679	0.537633	0.989017	1	5515	32879	-0.061249	6.1057e-07	B2_trans	CODING_TRANSCRIPT_INTRON_VARIANT	HIS
522	Diseases of pulp and periapical tissues	digestive	rs111783124	LOC101928126	21	35362848	G	A	A	0.975866	0.0396345	0.902928	1.0547	0.537634	0.989017	1	2435	44257	0.13532	2.1558e-07	A2_Trans	INTERGENIC_VARIANT	HIS
197	Chemotherapy	neoplasms	rs9461128	TMEM14B	6	10753875	T	C	C	0.923342	0.129394	0.71651	1.18988	0.537643	0.989017	1	367	48765	0.13046	3.4269e-06	B2_trans	CODING_TRANSCRIPT_INTRON_VARIANT	HIS
210	Benign neoplasm of lip, oral cavity, and pharynx	neoplasms	rs9367106	LOC100505711	6	41483390	G	C	C	1.08213	0.128061	0.841928	1.39087	0.537645	0.989017	1	448	49087	0.20225	3.4038e-11	B2_trans	INTERGENIC_VARIANT	HIS
562.1	Diverticulosis	digestive	rs76423999	SLC12A7	5	1098067	T	A	A	0.97983	0.0330606	0.918353	1.04542	0.537679	0.989017	1	4783	40939	0.18412	3.8813e-07	A2_Trans	CODING_TRANSCRIPT_INTRON_VARIANT	HIS
585.1	Acute renal failure	genitourinary	rs1405655	NR1H2	19	50882619	T	C	C	1.01655	0.0266319	0.964849	1.07102	0.537685	0.989017	1	2219	43963	0.075181	1.1208e-11	B2_trans,A2_Trans	CODING_TRANSCRIPT_INTRON_VARIANT	HIS
428.3	Heart failure with reduced EF [Systolic or combined heart failure]	circulatory system	rs111783124	LOC101928126	21	35362848	G	A	A	1.03122	0.0498861	0.935168	1.13714	0.537686	0.989017	1	784	47100	0.13532	2.1558e-07	A2_Trans	INTERGENIC_VARIANT	HIS
172.2	Other non-epithelial cancer of skin	neoplasms	rs7671107	LOC101929161	4	25449225	G	A	A	1.03156	0.0504235	0.934493	1.13872	0.537687	0.989017	1	632	47937	-0.064456	1.0803e-06	B2_trans	INTERGENIC_VARIANT	HIS
395.1	Nonrheumatic mitral valve disorders	circulatory system	rs10774671	OAS1	12	113357193	G	A	A	1.04247	0.0674834	0.913315	1.18988	0.537689	0.989017	1	999	48194	0.12569	3.6032e-11	A2_Trans	SPLICE_ACCEPTOR_VARIANT	HIS
253	Disorders of the pituitary gland and its hypothalamic control	endocrine/metabolic	rs60305836	CDH8	16	61709381	A	C	C	1.05263	0.0832309	0.894193	1.23915	0.537689	0.989017	1	556	48533	0.086719	1.1846e-06	B2_trans	CODING_TRANSCRIPT_INTRON_VARIANT	HIS
280	Iron deficiency anemias	hematopoietic	rs766826	ELF5	11	34528766	C	T	T	0.982319	0.0289484	0.928136	1.03966	0.537729	0.989017	1	1757	44603	-0.082134	1.155e-11	B2_trans	CODING_TRANSCRIPT_INTRON_VARIANT	HIS
110.13	Dermatophytosis of the body	infectious diseases	rs35154152	THBS3	1	155172725	T	C	C	1.05369	0.0848734	0.892217	1.2444	0.537731	0.989017	1	1941	46944	-0.20528	2.3574e-11	A2_Trans	SYNONYMOUS_VARIANT	HIS
979	Adverse drug events and drug allergies	injuries & poisonings	rs9367106	LOC100505711	6	41483390	G	C	C	1.04109	0.0653436	0.915939	1.18333	0.537754	0.989017	1	1929	46934	0.20225	3.4038e-11	B2_trans	INTERGENIC_VARIANT	HIS
153	Colorectal cancer	neoplasms	rs9268576	HLA-DRA	6	32395641	T	C	C	1.05324	0.0841784	0.893047	1.24217	0.53776	0.989017	1	422	48544	0.095134	9.9752e-07	B2_trans	INTERGENIC_VARIANT	HIS
300.1	Anxiety disorder	mental disorders	rs111837807	CCHCR1	6	31121232	T	C	C	1.01368	0.0220424	0.970815	1.05843	0.537763	0.989017	1	5498	28234	0.20363	2.152e-11	A2_Trans,B2_trans	CODING_TRANSCRIPT_INTRON_VARIANT	HIS
979	Adverse drug events and drug allergies	injuries & poisonings	rs76073397	MIR548H2	16	11386452	T	C	C	0.932474	0.113466	0.746542	1.16471	0.537785	0.989017	1	1929	46934	0.14454	9.6663e-07	A2_Trans,B2_trans	INTERGENIC_VARIANT	HIS
210	Benign neoplasm of lip, oral cavity, and pharynx	neoplasms	rs67959919	LZTFL1	3	45871908	G	A	A	0.861383	0.242187	0.535854	1.38467	0.537817	0.989017	1	448	49087	0.59355	1.6043e-80	A2_Trans	CODING_TRANSCRIPT_INTRON_VARIANT	HIS
187	Cancer of other male genital organs	neoplasms	rs61667602	CRHR1	17	43785349	T	C	C	0.925326	0.125967	0.722889	1.18445	0.537822	0.989017	1	215	49289	-0.093554	9.1279e-12	B2_trans	FIVE_PRIME_UTR_INTRON_VARIANT	HIS
189.1	Cancer of kidney and renal pelvis	neoplasms	rs147812915	KAT7	17	47858295	C	T	T	0.932793	0.112922	0.747595	1.16387	0.537824	0.989017	1	113	49012	0.23438	1.0943e-07	A2_Trans	INTERGENIC_VARIANT	HIS
755	Congenital anomalies of limbs	congenital anomalies	rs60305836	CDH8	16	61709381	A	C	C	1.03938	0.0626919	0.9192	1.17527	0.537856	0.989017	1	1577	46998	0.086719	1.1846e-06	B2_trans	CODING_TRANSCRIPT_INTRON_VARIANT	HIS
280.2	Iron deficiency anemia secondary to blood loss (chronic)	hematopoietic	rs55654108	PDCL3P4	3	101425703	A	G	G	0.954286	0.0759545	0.822292	1.10747	0.537861	0.989017	1	800	48454	-0.05662	1.0636e-06	B2_trans	INTERGENIC_VARIANT	HIS
722	Intervertebral disc disorders	musculoskeletal	rs9497053	UTRN	6	145026256	G	A	A	1.01172	0.0189191	0.974894	1.04994	0.53789	0.989017	1	4061	37854	-0.064841	1.0064e-06	B2_trans	CODING_TRANSCRIPT_INTRON_VARIANT	HIS
807	Fracture of ribs	injuries & poisonings	rs9367106	LOC100505711	6	41483390	G	C	C	0.948152	0.0864301	0.800403	1.12318	0.5379	0.989017	1	855	48367	0.20225	3.4038e-11	B2_trans	INTERGENIC_VARIANT	HIS
694.1	Vitiligo	dermatologic	rs34488998	NKAIN3	8	63408372	G	A	A	0.857389	0.249786	0.525484	1.39893	0.537908	0.989017	1	146	49310	0.1355	3.4644e-06	B2_trans	CODING_TRANSCRIPT_INTRON_VARIANT	HIS
729	Other disorders of soft tissues	musculoskeletal	rs915823	TMPRSS2	21	42851454	A	C	C	0.94346	0.0944864	0.783965	1.1354	0.537912	0.989017	1	1769	47431	-0.066039	1.6687e-06	B2_trans	CODING_TRANSCRIPT_INTRON_VARIANT	HIS
728.71	Contracture of palmar fascia [Dupuytren's disease]	musculoskeletal	rs9367106	LOC100505711	6	41483390	G	C	C	0.929296	0.119051	0.735897	1.17352	0.537935	0.989017	1	235	49238	0.20225	3.4038e-11	B2_trans	INTERGENIC_VARIANT	HIS
742	Derangement of joint, non-traumatic	musculoskeletal	rs7960611	CLEC1A	12	10230416	G	A	A	1.02953	0.0472555	0.938461	1.12944	0.537948	0.989017	1	1999	46523	-0.1584	3.3086e-07	A2_Trans	CODING_TRANSCRIPT_INTRON_VARIANT	HIS
280.2	Iron deficiency anemia secondary to blood loss (chronic)	hematopoietic	rs12660421	FOXP4-AS1	6	41488378	G	A	A	0.947495	0.0875714	0.798061	1.12491	0.53797	0.989017	1	800	48454	0.35506	1.1424e-09	A2_Trans	DOWNSTREAM_GENE_VARIANT	HIS
275.3	Disorders of magnesium metabolism	endocrine/metabolic	rs117169628	SLC22A31	16	89262657	G	A	A	0.942407	0.0963151	0.780288	1.13821	0.537976	0.989017	1	950	48133	0.081201	5.77e-07	B2_trans	SYNONYMOUS_VARIANT	HIS
916	Contusion	injuries & poisonings	rs1453205	LOC101928196	2	19901073	C	T	T	1.01865	0.0300107	0.960465	1.08037	0.537991	0.989017	1	4752	42446	0.096992	3.6368e-06	A2_Trans	INTERGENIC_VARIANT	HIS
420.2	Pericarditis	circulatory system	rs10129899	LINC00637	14	104330432	C	A	A	0.94536	0.0912413	0.790556	1.13048	0.538002	0.989017	1	368	49109	-0.057002	2.1916e-06	B2_trans	INTERGENIC_VARIANT	HIS
352	Disorders of other cranial nerves	neurological	rs35705950	MUC5B	11	1241221	G	T	T	0.94615	0.0898852	0.793322	1.12842	0.538003	0.989017	1	956	47821	-0.11177	1.2224e-08	B2_trans,A2_Trans	UPSTREAM_GENE_VARIANT	HIS
433.8	Late effects of cerebrovascular disease	circulatory system	rs8080583	KANSL1	17	44162597	C	A	A	1.03201	0.0511677	0.933534	1.14088	0.538022	0.989017	1	813	47656	-0.12662	2.0785e-08	A2_Trans	CODING_TRANSCRIPT_INTRON_VARIANT	HIS
721.1	Spondylosis without myelopathy	musculoskeletal	rs77534576	DLX4	17	47940666	C	T	T	0.971928	0.0462434	0.887711	1.06413	0.538076	0.989017	1	4163	39580	0.20794	1.7585e-10	B2_trans	INTERGENIC_VARIANT	HIS
524.3	Anomalies of tooth position/malocclusion	digestive	rs12660421	FOXP4-AS1	6	41488378	G	A	A	1.05061	0.0801828	0.897821	1.2294	0.538077	0.989017	1	1026	48143	0.35506	1.1424e-09	A2_Trans	DOWNSTREAM_GENE_VARIANT	HIS
535.2	Atrophic gastritis	digestive	rs11234800	ME3	11	86479407	G	C	C	0.9147	0.144806	0.688683	1.21489	0.538081	0.989017	1	1072	48440	-0.077173	3.0702e-06	B2_trans	INTERGENIC_VARIANT	HIS
276.4	Acid-base balance disorder	endocrine/metabolic	rs10086829	COL14A1	8	121149129	G	A	A	0.963733	0.0599974	0.856815	1.08399	0.538091	0.989017	1	1410	47333	-0.097352	3.8599e-06	A2_Trans	FIVE_PRIME_UTR_INTRON_VARIANT	HIS
189.1	Cancer of kidney and renal pelvis	neoplasms	rs9497053	UTRN	6	145026256	G	A	A	0.963616	0.0601963	0.856377	1.08428	0.538099	0.989017	1	113	49012	-0.064841	1.0064e-06	B2_trans	CODING_TRANSCRIPT_INTRON_VARIANT	HIS
079	Viral infection	infectious diseases	rs9367106	LOC100505711	6	41483390	G	C	C	0.954381	0.0758369	0.822564	1.10732	0.538101	0.989017	1	2681	46359	0.20225	3.4038e-11	B2_trans	INTERGENIC_VARIANT	HIS
857	Mechanical complication of unspecified genitourinary device, implant, and graft	injuries & poisonings	rs7671107	LOC101929161	4	25449225	G	A	A	0.933259	0.112204	0.749021	1.16281	0.538162	0.989017	1	378	49170	-0.064456	1.0803e-06	B2_trans	INTERGENIC_VARIANT	HIS
353	Nerve root and plexus disorders	neurological	rs7605877	FOXI3	2	88559025	T	C	C	0.949114	0.08484	0.803715	1.12082	0.538165	0.989017	1	1050	48062	-0.071053	3.3369e-06	B2_trans	INTERGENIC_VARIANT	HIS
426.7	Abnormal electrocardiogram [ECG] [EKG]	circulatory system	rs34488998	NKAIN3	8	63408372	G	A	A	1.05603	0.088565	0.88775	1.25621	0.538172	0.989017	1	3580	44100	0.1355	3.4644e-06	B2_trans	CODING_TRANSCRIPT_INTRON_VARIANT	HIS
224.1	Benign neoplasm of eye, uveal	neoplasms	rs915823	TMPRSS2	21	42851454	A	C	C	0.952804	0.0785375	0.816869	1.11136	0.538176	0.989017	1	542	48417	-0.066039	1.6687e-06	B2_trans	CODING_TRANSCRIPT_INTRON_VARIANT	HIS
579.8	Nonspecific abnormal findings in stool contents	digestive	rs34488998	NKAIN3	8	63408372	G	A	A	1.1045	0.161479	0.804849	1.51571	0.538217	0.989017	1	1700	47493	0.1355	3.4644e-06	B2_trans	CODING_TRANSCRIPT_INTRON_VARIANT	HIS
720	Spinal stenosis	musculoskeletal	rs9367106	LOC100505711	6	41483390	G	C	C	0.979634	0.0334305	0.917504	1.04597	0.538234	0.989017	1	2187	43691	0.20225	3.4038e-11	B2_trans	INTERGENIC_VARIANT	HIS
253.4	Anterior pituitary disorders	endocrine/metabolic	rs8052423	SLC22A31	16	89269178	G	T	T	0.909545	0.154049	0.672508	1.23013	0.538252	0.989017	1	231	49309	0.13037	1.0019e-06	A2_Trans	UPSTREAM_GENE_VARIANT	HIS
714.1	Rheumatoid arthritis	musculoskeletal	rs9896243	NSF	17	44826056	C	G	G	0.959385	0.06737	0.840713	1.09481	0.53826	0.989017	1	453	48409	-0.13155	3.2234e-08	A2_Trans	CODING_TRANSCRIPT_INTRON_VARIANT	HIS
694	Dyschromia and Vitiligo	dermatologic	rs9461128	TMEM14B	6	10753875	T	C	C	0.951442	0.0808829	0.81196	1.11488	0.538281	0.989017	1	2205	46136	0.13046	3.4269e-06	B2_trans	CODING_TRANSCRIPT_INTRON_VARIANT	HIS
523.3	Periodontitis (acute or chronic)	digestive	rs10774671	OAS1	12	113357193	G	A	A	1.01393	0.0224792	0.970226	1.0596	0.538335	0.989017	1	2793	40986	0.12569	3.6032e-11	A2_Trans	SPLICE_ACCEPTOR_VARIANT	HIS
994	Sepsis and SIRS	injuries & poisonings	rs5023077	FBRSL1	12	133141973	T	C	C	0.974157	0.042553	0.896206	1.05889	0.53836	0.989017	1	1203	47048	-0.090901	1.5172e-06	A2_Trans	CODING_TRANSCRIPT_INTRON_VARIANT	HIS
447	Other disorders of arteries and arterioles	circulatory system	rs111783124	LOC101928126	21	35362848	G	A	A	1.07449	0.116775	0.854683	1.35084	0.538367	0.989017	1	617	48829	0.13532	2.1558e-07	A2_Trans	INTERGENIC_VARIANT	HIS
241.1	Nontoxic uninodular goiter	endocrine/metabolic	rs1250993	LOC101929525	10	81399565	C	G	G	0.966796	0.0548833	0.868196	1.07659	0.538375	0.989017	1	430	48461	0.12403	5.3767e-08	A2_Trans	INTERGENIC_VARIANT	HIS
738	Other acquired musculoskeletal deformity	musculoskeletal	rs721917	SFTPD	10	81706324	A	G	G	1.02648	0.0424841	0.944473	1.11562	0.538378	0.989017	1	1359	47210	0.055247	2.0819e-07	B2_trans	SYNONYMOUS_VARIANT	HIS
327.5	Parasomnia	neurological	rs5023077	FBRSL1	12	133141973	T	C	C	1.03047	0.0487846	0.936504	1.13386	0.538391	0.989017	1	1754	46851	-0.090901	1.5172e-06	A2_Trans	CODING_TRANSCRIPT_INTRON_VARIANT	HIS
348.9	Other conditions of brain, NOS	neurological	rs12259804	PLEKHS1	10	115573378	T	C	C	1.17722	0.265199	0.700036	1.97968	0.538407	0.989017	1	588	48867	-0.27547	4.8674e-08	A2_Trans	INTERGENIC_VARIANT	HIS
452.2	Deep vein thrombosis [DVT]	circulatory system	rs581342	LMNA	1	156095466	T	C	C	1.05112	0.0810433	0.896742	1.23207	0.538445	0.989017	1	537	48335	0.090245	2.6355e-07	B2_trans	CODING_TRANSCRIPT_INTRON_VARIANT	HIS
907	Injuries to the nervous system	injuries & poisonings	rs9367106	LOC100505711	6	41483390	G	C	C	0.951719	0.0804424	0.812898	1.11425	0.538448	0.989017	1	817	48350	0.20225	3.4038e-11	B2_trans	INTERGENIC_VARIANT	HIS
512.9	Other dyspnea	respiratory	rs5023077	FBRSL1	12	133141973	T	C	C	1.01484	0.0239417	0.968316	1.06359	0.538448	0.989017	1	6480	37987	-0.090901	1.5172e-06	A2_Trans	CODING_TRANSCRIPT_INTRON_VARIANT	HIS
496	Chronic airway obstruction	respiratory	rs1250993	LOC101929525	10	81399565	C	G	G	1.01565	0.025239	0.966628	1.06715	0.538449	0.989017	1	2759	42258	0.12403	5.3767e-08	A2_Trans	INTERGENIC_VARIANT	HIS
411.3	Angina pectoris	circulatory system	rs8080583	KANSL1	17	44162597	C	A	A	1.02203	0.0354253	0.953477	1.09551	0.538455	0.989017	1	2436	44468	-0.12662	2.0785e-08	A2_Trans	CODING_TRANSCRIPT_INTRON_VARIANT	HIS
202.2	Non-Hodgkins lymphoma	neoplasms	rs35705950	MUC5B	11	1241221	G	T	T	0.915582	0.143381	0.691275	1.21267	0.538485	0.989017	1	172	49210	-0.11177	1.2224e-08	B2_trans,A2_Trans	UPSTREAM_GENE_VARIANT	HIS
741.3	Difficulty in walking	musculoskeletal	rs75505823	LRP1	12	57540956	G	T	T	0.919086	0.137174	0.702414	1.20259	0.538488	0.989017	1	1613	46640	-0.20852	3.0745e-06	A2_Trans	CODING_TRANSCRIPT_INTRON_VARIANT	HIS
371.21	Allergic conjunctivitis	sense organs	rs61667602	CRHR1	17	43785349	T	C	C	0.965427	0.0572035	0.863033	1.07997	0.538498	0.989017	1	1920	46660	-0.093554	9.1279e-12	B2_trans	FIVE_PRIME_UTR_INTRON_VARIANT	HIS
1009	NA	NA	rs721917	SFTPD	10	81706324	A	G	G	1.01424	0.0229913	0.969552	1.06099	0.538506	0.989017	1	6213	39205	0.055247	2.0819e-07	B2_trans	SYNONYMOUS_VARIANT	HIS
527	Diseases of the salivary glands	digestive	rs12660421	FOXP4-AS1	6	41488378	G	A	A	0.963278	0.0608279	0.855017	1.08525	0.53851	0.989017	1	1463	47236	0.35506	1.1424e-09	A2_Trans	DOWNSTREAM_GENE_VARIANT	HIS
1004	NA	NA	rs9461128	TMEM14B	6	10753875	T	C	C	1.07471	0.117141	0.85424	1.35208	0.538513	0.989017	1	1024	48005	0.13046	3.4269e-06	B2_trans	CODING_TRANSCRIPT_INTRON_VARIANT	HIS
370	Keratitis	sense organs	rs10774671	OAS1	12	113357193	G	A	A	0.973027	0.0444613	0.891825	1.06162	0.538565	0.989017	1	2103	46287	0.12569	3.6032e-11	A2_Trans	SPLICE_ACCEPTOR_VARIANT	HIS
706.1	Acne	dermatologic	rs78313563	ESS2	22	19136365	G	A	A	0.903112	0.165731	0.652635	1.24972	0.538618	0.989017	1	1241	47110	0.40873	6.5914e-07	A2_Trans	UPSTREAM_GENE_VARIANT	HIS
227.3	Benign neoplasm of pituitary gland and craniopharyngeal duct (pouch)	neoplasms	rs7579014	BCL11A	2	60707894	G	A	A	1.05646	0.0893176	0.886798	1.25858	0.538619	0.989017	1	83	49377	-0.05629	1.2614e-06	B2_trans	CODING_TRANSCRIPT_INTRON_VARIANT	HIS
287.32	Secondary thrombocytopenia	hematopoietic	rs10086829	COL14A1	8	121149129	G	A	A	1.08551	0.133433	0.835707	1.40998	0.538623	0.989017	1	390	49157	-0.097352	3.8599e-06	A2_Trans	FIVE_PRIME_UTR_INTRON_VARIANT	HIS
726	Peripheral enthesopathies and allied syndromes	musculoskeletal	rs111837807	CCHCR1	6	31121232	T	C	C	1.01463	0.0236194	0.968729	1.0627	0.538645	0.989017	1	6056	31530	0.20363	2.152e-11	A2_Trans,B2_trans	CODING_TRANSCRIPT_INTRON_VARIANT	HIS
969	Poisoning by psychotropic agents	injuries & poisonings	rs11085727	TYK2	19	10466123	C	T	T	1.06218	0.0981118	0.876364	1.28739	0.538672	0.989017	1	448	49043	0.17253	2.3333e-18	A2_Trans,B2_trans	CODING_TRANSCRIPT_INTRON_VARIANT	HIS
374	Other disorders of eyelids	sense organs	rs9896243	NSF	17	44826056	C	G	G	0.975678	0.0400516	0.902016	1.05535	0.538701	0.989017	1	1820	45339	-0.13155	3.2234e-08	A2_Trans	CODING_TRANSCRIPT_INTRON_VARIANT	HIS
292	Neurological disorders	mental disorders	rs10774671	OAS1	12	113357193	G	A	A	1.0138	0.0222974	0.970451	1.05909	0.538709	0.989017	1	3725	40015	0.12569	3.6032e-11	A2_Trans	SPLICE_ACCEPTOR_VARIANT	HIS
274.1	Gout	endocrine/metabolic	rs77534576	DLX4	17	47940666	C	T	T	1.03935	0.0627829	0.919012	1.17545	0.538713	0.989017	1	911	46028	0.20794	1.7585e-10	B2_trans	INTERGENIC_VARIANT	HIS
279.7	Other immunological findings	endocrine/metabolic	rs60305836	CDH8	16	61709381	A	C	C	0.913207	0.147689	0.683686	1.21978	0.538715	0.989017	1	460	49061	0.086719	1.1846e-06	B2_trans	CODING_TRANSCRIPT_INTRON_VARIANT	HIS
530.13	Barrett's esophagus	digestive	rs7579014	BCL11A	2	60707894	G	A	A	0.965294	0.0574574	0.862486	1.08036	0.538717	0.989017	1	374	48640	-0.05629	1.2614e-06	B2_trans	CODING_TRANSCRIPT_INTRON_VARIANT	HIS
574.2	Calculus of bile duct	digestive	rs10774679	OAS3	12	113374748	C	T	T	0.94979	0.0837964	0.805935	1.11932	0.538718	0.989017	1	367	49022	0.075824	4.6954e-12	B2_trans	UPSTREAM_GENE_VARIANT	HIS
300.13	Phobia	mental disorders	rs2284028	NCF4	22	37265172	A	C	C	1.10956	0.169137	0.796489	1.54568	0.538785	0.989017	1	312	49249	0.31271	4.1737e-06	A2_Trans	CODING_TRANSCRIPT_INTRON_VARIANT	HIS
726.3	Bursitis	musculoskeletal	rs2277732	DPP9	19	4723670	C	A	A	1.02953	0.0473526	0.938282	1.12966	0.538789	0.989017	1	1841	46479	0.11697	6.1912e-22	B2_trans,A2_Trans	FIVE_PRIME_UTR_INTRON_VARIANT	HIS
427.11	Paroxysmal supraventricular tachycardia	circulatory system	rs4830964	.	23	15515319	C	G	G	1.03797	0.060631	0.92167	1.16894	0.538791	0.989017	1	412	49001	0.046578	2.9701e-06	B2_trans	SEQUENCE_VARIANT	HIS
451	Phlebitis and thrombophlebitis	circulatory system	rs10086829	COL14A1	8	121149129	G	A	A	1.07748	0.121418	0.849296	1.36698	0.538795	0.989017	1	546	48950	-0.097352	3.8599e-06	A2_Trans	FIVE_PRIME_UTR_INTRON_VARIANT	HIS
516	Abnormal sputum	respiratory	rs10774671	OAS1	12	113357193	G	A	A	0.950543	0.0825327	0.808574	1.11744	0.538837	0.989017	1	707	48686	0.12569	3.6032e-11	A2_Trans	SPLICE_ACCEPTOR_VARIANT	HIS
875	Non-healing surgical wound	injuries & poisonings	rs2924480	ELF5	11	34529831	T	C	C	0.94059	0.0996611	0.773693	1.14349	0.538841	0.989017	1	312	49188	-0.11648	2.817e-07	A2_Trans	CODING_TRANSCRIPT_INTRON_VARIANT	HIS
457	Encounter for long-term (current) use of anticoagulants, antithrombotics, aspirin	circulatory system	rs7671107	LOC101929161	4	25449225	G	A	A	1.0485	0.0770681	0.901507	1.21947	0.538843	0.989017	1	1078	48206	-0.064456	1.0803e-06	B2_trans	INTERGENIC_VARIANT	HIS
367.2	Astigmatism	sense organs	rs9501257	HLA-DPB1	6	33055355	A	G	G	1.01655	0.0267125	0.964699	1.07119	0.538847	0.989017	1	7586	31738	0.17269	4.1339e-08	A2_Trans	THREE_PRIME_UTR_EXON_VARIANT	HIS
433.6	Acute, but ill-defined cerebrovascular disease	circulatory system	rs12259804	PLEKHS1	10	115573378	T	C	C	0.904417	0.163477	0.656473	1.24601	0.53885	0.989017	1	638	48017	-0.27547	4.8674e-08	A2_Trans	INTERGENIC_VARIANT	HIS
381.2	Eustachian tube disorders	sense organs	rs111837807	CCHCR1	6	31121232	T	C	C	1.05816	0.0919883	0.883588	1.26722	0.538868	0.989017	1	1030	48190	0.20363	2.152e-11	A2_Trans,B2_trans	CODING_TRANSCRIPT_INTRON_VARIANT	HIS
215	Other benign neoplasm of connective and other soft tissue	neoplasms	rs9896243	NSF	17	44826056	C	G	G	1.07948	0.124458	0.845816	1.3777	0.53888	0.989017	1	582	48941	-0.13155	3.2234e-08	A2_Trans	CODING_TRANSCRIPT_INTRON_VARIANT	HIS
601.11	Acute prostatitis	genitourinary	rs9501257	HLA-DPB1	6	33055355	A	G	G	1.09231	0.14369	0.824211	1.44763	0.538882	0.989017	1	612	48915	0.17269	4.1339e-08	A2_Trans	THREE_PRIME_UTR_EXON_VARIANT	HIS
242	Thyrotoxicosis with or without goiter	endocrine/metabolic	rs9501257	HLA-DPB1	6	33055355	A	G	G	0.943164	0.0952254	0.782585	1.13669	0.538892	0.989017	1	394	48773	0.17269	4.1339e-08	A2_Trans	THREE_PRIME_UTR_EXON_VARIANT	HIS
512.9	Other dyspnea	respiratory	rs10774671	OAS1	12	113357193	G	A	A	0.985642	0.0235359	0.941208	1.03217	0.538914	0.989017	1	6480	37987	0.12569	3.6032e-11	A2_Trans	SPLICE_ACCEPTOR_VARIANT	HIS
1013	NA	NA	rs766826	ELF5	11	34528766	C	T	T	1.03501	0.056013	0.927399	1.15511	0.538974	0.989017	1	998	47894	-0.082134	1.155e-11	B2_trans	CODING_TRANSCRIPT_INTRON_VARIANT	HIS
681	Superficial cellulitis and abscess	dermatologic	rs61667602	CRHR1	17	43785349	T	C	C	1.01565	0.0252855	0.966547	1.06726	0.538999	0.989017	1	4923	37746	-0.093554	9.1279e-12	B2_trans	FIVE_PRIME_UTR_INTRON_VARIANT	HIS
743	Osteoporosis, osteopenia and pathological fracture	musculoskeletal	rs7605877	FOXI3	2	88559025	T	C	C	0.9723	0.0457264	0.888952	1.06346	0.539006	0.989017	1	1730	45553	-0.071053	3.3369e-06	B2_trans	INTERGENIC_VARIANT	HIS
327.5	Parasomnia	neurological	rs7560588	BCL11A	2	60727416	G	A	A	1.03918	0.062563	0.919258	1.17475	0.539014	0.989017	1	1754	46851	-0.12371	2.3396e-07	A2_Trans	CODING_TRANSCRIPT_INTRON_VARIANT	HIS
760	Back pain	symptoms	rs10774679	OAS3	12	113374748	C	T	T	0.990185	0.0160568	0.959508	1.02184	0.539016	0.989017	1	5269	17600	0.075824	4.6954e-12	B2_trans	UPSTREAM_GENE_VARIANT	HIS
250.22	Type 2 diabetes with renal manifestations	endocrine/metabolic	rs2284028	NCF4	22	37265172	A	C	C	0.970376	0.0489547	0.881596	1.0681	0.539033	0.989017	1	1313	45656	0.31271	4.1737e-06	A2_Trans	CODING_TRANSCRIPT_INTRON_VARIANT	HIS
415.1	Acute pulmonary heart disease	circulatory system	rs7579014	BCL11A	2	60707894	G	A	A	1.04176	0.0665963	0.914279	1.18701	0.539048	0.989017	1	236	48990	-0.05629	1.2614e-06	B2_trans	CODING_TRANSCRIPT_INTRON_VARIANT	HIS
540.11	Acute appendicitis	digestive	rs467843	TRAPPC13	5	64945715	A	G	G	0.958884	0.0683564	0.83865	1.09635	0.539075	0.989017	1	139	49122	-0.089724	1.7259e-06	A2_Trans	CODING_TRANSCRIPT_INTRON_VARIANT	HIS
277.5	Other disorders of lipoid metabolism	endocrine/metabolic	rs9497053	UTRN	6	145026256	G	A	A	1.03191	0.0511453	0.933484	1.14071	0.53911	0.989017	1	1302	47578	-0.064841	1.0064e-06	B2_trans	CODING_TRANSCRIPT_INTRON_VARIANT	HIS
426.3	Bundle branch block	circulatory system	rs147812915	KAT7	17	47858295	C	T	T	1.06806	0.107211	0.865639	1.31781	0.539125	0.989017	1	998	48037	0.23438	1.0943e-07	A2_Trans	INTERGENIC_VARIANT	HIS
586.4	Stricture/obstruction of ureter	genitourinary	rs1878527	ANKRD30BL	2	133056313	T	C	C	1.09486	0.147587	0.819846	1.46213	0.539176	0.989017	1	431	49095	-0.077457	2.0215e-06	B2_trans	INTERGENIC_VARIANT	HIS
841	Sprains and strains of back and neck	injuries & poisonings	rs10774679	OAS3	12	113374748	C	T	T	0.97428	0.0424339	0.896528	1.05877	0.53918	0.989017	1	2611	45668	0.075824	4.6954e-12	B2_trans	UPSTREAM_GENE_VARIANT	HIS
362.27	Drusen (degenerative) of retina	sense organs	rs11702230	LOC101928126	21	35377591	C	T	T	0.93996	0.10085	0.771375	1.14539	0.539245	0.989017	1	910	48339	0.099731	3.223e-09	B2_trans	INTERGENIC_VARIANT	HIS
590	Pyelonephritis	genitourinary	rs13050728	IFNAR2	21	34615210	T	C	C	1.04923	0.0782731	0.900003	1.2232	0.539254	0.989017	1	511	48887	-0.10657	4.0686e-21	B2_trans,A2_Trans	CODING_TRANSCRIPT_INTRON_VARIANT	HIS
368.1	Amblyopia	sense organs	rs6869036	MGAT1	5	180223327	C	T	T	1.16607	0.250248	0.714022	1.9043	0.539258	0.989017	1	379	48917	0.25536	1.7578e-06	A2_Trans	FIVE_PRIME_UTR_INTRON_VARIANT	HIS
599.1	Urinary obstruction	genitourinary	rs77534576	DLX4	17	47940666	C	T	T	0.886411	0.196398	0.6032	1.30259	0.539262	0.989017	1	593	48869	0.20794	1.7585e-10	B2_trans	INTERGENIC_VARIANT	HIS
704	Diseases of hair and hair follicles	dermatologic	rs915823	TMPRSS2	21	42851454	A	C	C	1.03008	0.0482753	0.937085	1.1323	0.539277	0.989017	1	2564	45071	-0.066039	1.6687e-06	B2_trans	CODING_TRANSCRIPT_INTRON_VARIANT	HIS
475	Chronic sinusitis	respiratory	rs55654108	PDCL3P4	3	101425703	A	G	G	1.01933	0.0311853	0.958891	1.08358	0.539287	0.989017	1	3638	43059	-0.05662	1.0636e-06	B2_trans	INTERGENIC_VARIANT	HIS
038.3	Bacteremia	infectious diseases	rs60305836	CDH8	16	61709381	A	C	C	0.952498	0.079279	0.81542	1.11262	0.539296	0.989017	1	554	48403	0.086719	1.1846e-06	B2_trans	CODING_TRANSCRIPT_INTRON_VARIANT	HIS
303.4	Somatoform disorder	mental disorders	rs9497053	UTRN	6	145026256	G	A	A	1.0288	0.0462567	0.939631	1.12643	0.539335	0.989017	1	764	47909	-0.064841	1.0064e-06	B2_trans	CODING_TRANSCRIPT_INTRON_VARIANT	HIS
411.2	Myocardial infarction	circulatory system	rs7671107	LOC101929161	4	25449225	G	A	A	0.979597	0.033584	0.917193	1.04625	0.539336	0.989017	1	1316	45790	-0.064456	1.0803e-06	B2_trans	INTERGENIC_VARIANT	HIS
411	Ischemic Heart Disease	circulatory system	rs1405655	NR1H2	19	50882619	T	C	C	1.01178	0.0190811	0.974641	1.05034	0.539355	0.989017	1	3484	36949	0.075181	1.1208e-11	B2_trans,A2_Trans	CODING_TRANSCRIPT_INTRON_VARIANT	HIS
514.2	Solitary pulmonary nodule	respiratory	rs2277732	DPP9	19	4723670	C	A	A	0.968712	0.0517923	0.875204	1.07221	0.539379	0.989017	1	1264	47251	0.11697	6.1912e-22	B2_trans,A2_Trans	FIVE_PRIME_UTR_INTRON_VARIANT	HIS
381	Otitis media and Eustachian tube disorders	sense organs	rs147812915	KAT7	17	47858295	C	T	T	0.962951	0.0615146	0.853577	1.08634	0.539401	0.989017	1	3674	43701	0.23438	1.0943e-07	A2_Trans	INTERGENIC_VARIANT	HIS
362.4	Retinal vascular changes and abnomalities	sense organs	rs9577395	ATP11A	13	113534984	C	G	G	1.03862	0.061739	0.920243	1.17221	0.539421	0.989017	1	756	48055	0.064829	8.6068e-07	B2_trans,A2_Trans	CODING_TRANSCRIPT_INTRON_VARIANT	HIS
591	Urinary tract infection	genitourinary	rs10129899	LINC00637	14	104330432	C	A	A	0.984668	0.0251768	0.937259	1.03448	0.539429	0.989017	1	4086	41154	-0.057002	2.1916e-06	B2_trans	INTERGENIC_VARIANT	HIS
842	Other sprains and strains	injuries & poisonings	rs55654108	PDCL3P4	3	101425703	A	G	G	0.95321	0.0780871	0.817939	1.11085	0.539434	0.989017	1	1825	47470	-0.05662	1.0636e-06	B2_trans	INTERGENIC_VARIANT	HIS
189.1	Cancer of kidney and renal pelvis	neoplasms	rs9577395	ATP11A	13	113534984	C	G	G	1.04727	0.0752621	0.903639	1.21373	0.53944	0.989017	1	113	49012	0.064829	8.6068e-07	B2_trans,A2_Trans	CODING_TRANSCRIPT_INTRON_VARIANT	HIS
338.2	Chronic pain	neurological	rs5023077	FBRSL1	12	133141973	T	C	C	1.01457	0.023572	0.968762	1.06254	0.539468	0.989017	1	4854	39405	-0.090901	1.5172e-06	A2_Trans	CODING_TRANSCRIPT_INTRON_VARIANT	HIS
292.3	Memory loss	mental disorders	rs1878527	ANKRD30BL	2	133056313	T	C	C	1.03573	0.0572085	0.925868	1.15862	0.539485	0.989017	1	1682	46519	-0.077457	2.0215e-06	B2_trans	INTERGENIC_VARIANT	HIS
819	Skull and face fracture and other intercranial injury	injuries & poisonings	rs78313563	ESS2	22	19136365	G	A	A	0.936045	0.107713	0.7579	1.15606	0.539486	0.989017	1	1855	44415	0.40873	6.5914e-07	A2_Trans	UPSTREAM_GENE_VARIANT	HIS
656	Other perinatal conditions of fetus or newborn	pregnancy complications	rs60869999	MYO1C	17	1390948	A	T	T	1.08133	0.127434	0.842337	1.38813	0.53949	0.989017	1	250	49259	0.059541	2.9039e-06	B2_trans	CODING_TRANSCRIPT_INTRON_VARIANT	HIS
804	Fracture of hand or wrist	injuries & poisonings	rs3746539	PTPRT	20	40702071	G	A	A	0.975309	0.0407468	0.900448	1.05639	0.539507	0.989017	1	926	47470	0.05405	1.7723e-06	B2_trans	THREE_PRIME_UTR_EXON_VARIANT	HIS
496	Chronic airway obstruction	respiratory	rs9497053	UTRN	6	145026256	G	A	A	0.985461	0.0238697	0.94042	1.03266	0.539509	0.989017	1	2759	42258	-0.064841	1.0064e-06	B2_trans	CODING_TRANSCRIPT_INTRON_VARIANT	HIS
415.2	Chronic pulmonary heart disease	circulatory system	rs10086829	COL14A1	8	121149129	G	A	A	0.955705	0.0738446	0.826927	1.10454	0.539524	0.989017	1	803	48302	-0.097352	3.8599e-06	A2_Trans	FIVE_PRIME_UTR_INTRON_VARIANT	HIS
337	Disorders of the autonomic nervous system	neurological	rs13179014	SPEF2	5	35693227	A	C	C	0.962069	0.0630315	0.850264	1.08858	0.539553	0.989017	1	1176	47807	-0.061249	6.1057e-07	B2_trans	CODING_TRANSCRIPT_INTRON_VARIANT	HIS
514	Abnormal findings examination of lungs	respiratory	rs495828	ABO	9	136154867	G	T	T	1.02723	0.0437908	0.942741	1.11929	0.539565	0.989017	1	2444	45335	-0.13432	6.5649e-10	A2_Trans	UPSTREAM_GENE_VARIANT	HIS
782.3	Edema	symptoms	rs61667602	CRHR1	17	43785349	T	C	C	0.981049	0.031188	0.922876	1.04289	0.539572	0.989017	1	3880	41497	-0.093554	9.1279e-12	B2_trans	FIVE_PRIME_UTR_INTRON_VARIANT	HIS
241.1	Nontoxic uninodular goiter	endocrine/metabolic	rs721917	SFTPD	10	81706324	A	G	G	0.969994	0.0496624	0.880028	1.06916	0.539586	0.989017	1	430	48461	0.055247	2.0819e-07	B2_trans	SYNONYMOUS_VARIANT	HIS
361.1	Retinal detachment with retinal defect	sense organs	rs1250993	LOC101929525	10	81399565	C	G	G	0.9491	0.0851631	0.803195	1.12151	0.539597	0.989017	1	221	49186	0.12403	5.3767e-08	A2_Trans	INTERGENIC_VARIANT	HIS
041.4	E. coli	infectious diseases	rs75505823	LRP1	12	57540956	G	T	T	1.21548	0.318116	0.651579	2.2674	0.539597	0.989017	1	702	48832	-0.20852	3.0745e-06	A2_Trans	CODING_TRANSCRIPT_INTRON_VARIANT	HIS
079	Viral infection	infectious diseases	rs7560588	BCL11A	2	60727416	G	A	A	1.04856	0.0773069	0.901137	1.22011	0.539603	0.989017	1	2681	46359	-0.12371	2.3396e-07	A2_Trans	CODING_TRANSCRIPT_INTRON_VARIANT	HIS
519	Other diseases of respiratory system, not elsewhere classified	respiratory	rs72711165	TMEM65	8	125336564	T	C	C	0.861639	0.242783	0.535388	1.3867	0.539624	0.989017	1	2169	46544	0.18279	6.0907e-07	B2_trans	CODING_TRANSCRIPT_INTRON_VARIANT	HIS
334	Degenerative disease of the spinal cord	neurological	rs9367106	LOC100505711	6	41483390	G	C	C	1.0728	0.114568	0.857035	1.34288	0.539636	0.989017	1	455	49011	0.20225	3.4038e-11	B2_trans	INTERGENIC_VARIANT	HIS
300.3	Obsessive-compulsive disorders	mental disorders	rs111783124	LOC101928126	21	35362848	G	A	A	1.0607	0.0960876	0.878624	1.28051	0.539678	0.989017	1	298	48992	0.13532	2.1558e-07	A2_Trans	INTERGENIC_VARIANT	HIS
496.1	Emphysema	respiratory	rs72655853	SBSPON	8	73985608	A	G	G	0.885266	0.198713	0.599693	1.30683	0.539689	0.989017	1	506	48916	0.22523	8.3915e-07	A2_Trans	CODING_TRANSCRIPT_INTRON_VARIANT	HIS
433.3	Cerebral ischemia	circulatory system	rs35154152	THBS3	1	155172725	T	C	C	1.03452	0.0553336	0.928191	1.15302	0.539698	0.989017	1	1465	46059	-0.20528	2.3574e-11	A2_Trans	SYNONYMOUS_VARIANT	HIS
255	Disorders of adrenal glands	endocrine/metabolic	rs147812915	KAT7	17	47858295	C	T	T	1.08961	0.139934	0.828243	1.43345	0.539703	0.989017	1	368	48997	0.23438	1.0943e-07	A2_Trans	INTERGENIC_VARIANT	HIS
495	Asthma	respiratory	rs10086829	COL14A1	8	121149129	G	A	A	1.01895	0.0306104	0.959615	1.08195	0.53971	0.989017	1	1698	43542	-0.097352	3.8599e-06	A2_Trans	FIVE_PRIME_UTR_INTRON_VARIANT	HIS
281.1	Megaloblastic anemia	hematopoietic	rs622568	SEC61G	7	54647894	A	C	C	1.03506	0.0561909	0.927119	1.15557	0.539714	0.989017	1	798	47809	0.11965	2.6006e-06	A2_Trans	INTERGENIC_VARIANT	HIS
526.41	Temporomandibular joint disorder, unspecified	digestive	rs11234800	ME3	11	86479407	G	C	C	1.05359	0.0851242	0.891688	1.24488	0.539722	0.989017	1	1214	47887	-0.077173	3.0702e-06	B2_trans	INTERGENIC_VARIANT	HIS
362.27	Drusen (degenerative) of retina	sense organs	rs12259804	PLEKHS1	10	115573378	T	C	C	1.13766	0.210313	0.753342	1.71803	0.539724	0.989017	1	910	48339	-0.27547	4.8674e-08	A2_Trans	INTERGENIC_VARIANT	HIS
705.8	Hyperhidrosis	dermatologic	rs61667602	CRHR1	17	43785349	T	C	C	1.07616	0.119692	0.851127	1.36069	0.539726	0.989017	1	619	48883	-0.093554	9.1279e-12	B2_trans	FIVE_PRIME_UTR_INTRON_VARIANT	HIS
276.41	Acidosis	endocrine/metabolic	rs117169628	SLC22A31	16	89262657	G	A	A	0.947946	0.0871769	0.799059	1.12458	0.53974	0.989017	1	1277	47636	0.081201	5.77e-07	B2_trans	SYNONYMOUS_VARIANT	HIS
550.6	Incisional hernia	digestive	rs78313563	ESS2	22	19136365	G	A	A	1.17704	0.265836	0.699058	1.98186	0.539753	0.989017	1	250	49084	0.40873	6.5914e-07	A2_Trans	UPSTREAM_GENE_VARIANT	HIS
378	Strabismus and other disorders of binocular eye movements	sense organs	rs7560588	BCL11A	2	60727416	G	A	A	0.965139	0.057868	0.861653	1.08105	0.539763	0.989017	1	1061	47273	-0.12371	2.3396e-07	A2_Trans	CODING_TRANSCRIPT_INTRON_VARIANT	HIS
578.8	Hemorrhage of rectum and anus	digestive	rs55654108	PDCL3P4	3	101425703	A	G	G	1.02411	0.0388621	0.949006	1.10517	0.539772	0.989017	1	2625	45245	-0.05662	1.0636e-06	B2_trans	INTERGENIC_VARIANT	HIS
272.9	Unspecified disorder of lipoid metabolism	endocrine/metabolic	rs766826	ELF5	11	34528766	C	T	T	1.07037	0.110909	0.861247	1.33027	0.539777	0.989017	1	562	48993	-0.082134	1.155e-11	B2_trans	CODING_TRANSCRIPT_INTRON_VARIANT	HIS
743.1	Osteoporosis	musculoskeletal	rs8052423	SLC22A31	16	89269178	G	T	T	0.957398	0.071009	0.833008	1.10036	0.539803	0.989017	1	632	48003	0.13037	1.0019e-06	A2_Trans	UPSTREAM_GENE_VARIANT	HIS
362.27	Drusen (degenerative) of retina	sense organs	rs111783124	LOC101928126	21	35362848	G	A	A	0.942808	0.0960582	0.781013	1.13812	0.539813	0.989017	1	910	48339	0.13532	2.1558e-07	A2_Trans	INTERGENIC_VARIANT	HIS
339	Other headache syndromes	neurological	rs11234800	ME3	11	86479407	G	C	C	0.98386	0.0265432	0.933985	1.0364	0.539866	0.989017	1	6063	34387	-0.077173	3.0702e-06	B2_trans	INTERGENIC_VARIANT	HIS
070.4	Chronic hepatitis	infectious diseases	rs7089827	TFAM	10	60157611	C	T	T	1.0726	0.114326	0.857278	1.34199	0.539879	0.989017	1	385	49036	-0.14471	2.0338e-06	A2_Trans	THREE_PRIME_UTR_EXON_VARIANT	HIS
362.26	Macular puckering of retina	sense organs	rs8052423	SLC22A31	16	89269178	G	T	T	1.03821	0.0611793	0.920897	1.17048	0.539882	0.989017	1	1043	47289	0.13037	1.0019e-06	A2_Trans	UPSTREAM_GENE_VARIANT	HIS
425.1	Primary/intrinsic cardiomyopathies	circulatory system	rs60305836	CDH8	16	61709381	A	C	C	1.03863	0.0618357	0.920083	1.17246	0.539886	0.989017	1	732	47798	0.086719	1.1846e-06	B2_trans	CODING_TRANSCRIPT_INTRON_VARIANT	HIS
363	Chorioretinal inflammations, scars, and other disorders of choroid	sense organs	rs76073397	MIR548H2	16	11386452	T	C	C	1.07545	0.118669	0.852275	1.35707	0.539894	0.989017	1	941	48081	0.14454	9.6663e-07	A2_Trans,B2_trans	INTERGENIC_VARIANT	HIS
705.1	Dyshidrosis	dermatologic	rs10774671	OAS1	12	113357193	G	A	A	0.938139	0.104181	0.764871	1.15066	0.539913	0.989017	1	369	49168	0.12569	3.6032e-11	A2_Trans	SPLICE_ACCEPTOR_VARIANT	HIS
727	Other disorders of synovium, tendon, and bursa	musculoskeletal	rs766826	ELF5	11	34528766	C	T	T	1.01363	0.0220849	0.970689	1.05847	0.539919	0.989017	1	4270	39278	-0.082134	1.155e-11	B2_trans	CODING_TRANSCRIPT_INTRON_VARIANT	HIS
149	Cancer of larynx, pharynx, nasal cavities	neoplasms	rs2277732	DPP9	19	4723670	C	A	A	0.931395	0.115954	0.742051	1.16905	0.539922	0.989017	1	120	49396	0.11697	6.1912e-22	B2_trans,A2_Trans	FIVE_PRIME_UTR_INTRON_VARIANT	HIS
536.8	Dyspepsia and other specified disorders of function of stomach	digestive	rs9367106	LOC100505711	6	41483390	G	C	C	1.03464	0.0555641	0.927886	1.15368	0.539923	0.989017	1	2034	46426	0.20225	3.4038e-11	B2_trans	INTERGENIC_VARIANT	HIS
286.7	Other and unspecified coagulation defects	hematopoietic	rs7579014	BCL11A	2	60707894	G	A	A	0.948699	0.0859216	0.801663	1.1227	0.539927	0.989017	1	461	48973	-0.05629	1.2614e-06	B2_trans	CODING_TRANSCRIPT_INTRON_VARIANT	HIS
241.1	Nontoxic uninodular goiter	endocrine/metabolic	rs67959919	LZTFL1	3	45871908	G	A	A	1.07263	0.11439	0.857197	1.3422	0.539928	0.989017	1	430	48461	0.59355	1.6043e-80	A2_Trans	CODING_TRANSCRIPT_INTRON_VARIANT	HIS
715	Other inflammatory spondylopathies	musculoskeletal	rs13179014	SPEF2	5	35693227	A	C	C	0.965676	0.0569876	0.863621	1.07979	0.539947	0.989017	1	894	47922	-0.061249	6.1057e-07	B2_trans	CODING_TRANSCRIPT_INTRON_VARIANT	HIS
803	Fracture of upper limb	injuries & poisonings	rs67579710	THBS3	1	155173527	G	A	A	1.04368	0.06976	0.910308	1.1966	0.539958	0.989017	1	561	47845	-0.10348	1.0252e-09	B2_trans	CODING_TRANSCRIPT_INTRON_VARIANT	HIS
536	Disorders of function of stomach	digestive	rs76423999	SLC12A7	5	1098067	T	A	A	0.970484	0.0488854	0.881814	1.06807	0.539968	0.989017	1	2233	45856	0.18412	3.8813e-07	A2_Trans	CODING_TRANSCRIPT_INTRON_VARIANT	HIS
597	Other disorders of urethra and urinary tract	genitourinary	rs12660421	FOXP4-AS1	6	41488378	G	A	A	0.942518	0.0966011	0.779943	1.13898	0.539987	0.989017	1	391	48943	0.35506	1.1424e-09	A2_Trans	DOWNSTREAM_GENE_VARIANT	HIS
994.21	Septic shock	injuries & poisonings	rs34488998	NKAIN3	8	63408372	G	A	A	1.17903	0.268754	0.696243	1.99659	0.540008	0.989017	1	315	49242	0.1355	3.4644e-06	B2_trans	CODING_TRANSCRIPT_INTRON_VARIANT	HIS
681.5	Cellulitis and abscess of leg, except foot	dermatologic	rs62200027	CASC20	20	6469515	G	A	A	1.02407	0.0388138	0.949055	1.10501	0.540008	0.989017	1	1660	46526	-0.053006	3.3456e-06	B2_trans,A2_Trans	NON_CODING_TRANSCRIPT_INTRON_VARIANT	HIS
610	Benign mammary dysplasias	genitourinary	rs117169628	SLC22A31	16	89262657	G	A	A	0.919571	0.13683	0.703259	1.20242	0.540017	0.989017	1	396	48990	0.081201	5.77e-07	B2_trans	SYNONYMOUS_VARIANT	HIS
574.3	Cholecystitis without cholelithiasis	digestive	rs111837807	CCHCR1	6	31121232	T	C	C	1.04581	0.073105	0.906207	1.20693	0.540032	0.989017	1	583	48336	0.20363	2.152e-11	A2_Trans,B2_trans	CODING_TRANSCRIPT_INTRON_VARIANT	HIS
695.4	Lupus (localized and systemic)	dermatologic	rs915823	TMPRSS2	21	42851454	A	C	C	0.907414	0.158554	0.665035	1.23813	0.540033	0.989017	1	77	49479	-0.066039	1.6687e-06	B2_trans	CODING_TRANSCRIPT_INTRON_VARIANT	HIS
960	Poisoning by antibiotics	injuries & poisonings	rs11234800	ME3	11	86479407	G	C	C	0.907203	0.158953	0.664359	1.23881	0.54008	0.989017	1	526	49024	-0.077173	3.0702e-06	B2_trans	INTERGENIC_VARIANT	HIS
300.9	Posttraumatic stress disorder	mental disorders	rs2924480	ELF5	11	34529831	T	C	C	1.00961	0.0156167	0.979179	1.04099	0.540101	0.989017	1	2340	29116	-0.11648	2.817e-07	A2_Trans	CODING_TRANSCRIPT_INTRON_VARIANT	HIS
196	Radiotherapy	neoplasms	rs7089827	TFAM	10	60157611	C	T	T	0.928568	0.120969	0.732562	1.17702	0.540106	0.989017	1	110	49324	-0.14471	2.0338e-06	A2_Trans	THREE_PRIME_UTR_EXON_VARIANT	HIS
600	Hyperplasia of prostate	genitourinary	rs9461128	TMEM14B	6	10753875	T	C	C	1.0249	0.0401383	0.947357	1.10878	0.540109	0.989017	1	3124	35931	0.13046	3.4269e-06	B2_trans	CODING_TRANSCRIPT_INTRON_VARIANT	HIS
071	Human immunodeficiency virus [HIV] disease	infectious diseases	rs35705950	MUC5B	11	1241221	G	T	T	1.06882	0.108638	0.863838	1.32244	0.540116	0.989017	1	113	49026	-0.11177	1.2224e-08	B2_trans,A2_Trans	UPSTREAM_GENE_VARIANT	HIS
598	Abnormal findings on examination of urine	genitourinary	rs62200027	CASC20	20	6469515	G	A	A	0.959188	0.0680177	0.839473	1.09597	0.540132	0.989017	1	1472	47787	-0.053006	3.3456e-06	B2_trans,A2_Trans	NON_CODING_TRANSCRIPT_INTRON_VARIANT	HIS
695.8	Other specified erythematous conditions	dermatologic	rs72711165	TMEM65	8	125336564	T	C	C	0.789119	0.386604	0.369883	1.68353	0.540134	0.989017	1	807	48567	0.18279	6.0907e-07	B2_trans	CODING_TRANSCRIPT_INTRON_VARIANT	HIS
735	Acquired foot deformities	musculoskeletal	rs9367106	LOC100505711	6	41483390	G	C	C	0.983705	0.0268184	0.933334	1.03679	0.540141	0.989017	1	3389	40005	0.20225	3.4038e-11	B2_trans	INTERGENIC_VARIANT	HIS
276.13	Hyperpotassemia	endocrine/metabolic	rs10129899	LINC00637	14	104330432	C	A	A	0.975522	0.0404558	0.901158	1.05602	0.540145	0.989017	1	1489	46746	-0.057002	2.1916e-06	B2_trans	INTERGENIC_VARIANT	HIS
081	Infection/inflammation of internal prosthetic device; implant; and graft	infectious diseases	rs61667602	CRHR1	17	43785349	T	C	C	1.07284	0.114767	0.856729	1.34345	0.540145	0.989017	1	298	49194	-0.093554	9.1279e-12	B2_trans	FIVE_PRIME_UTR_INTRON_VARIANT	HIS
189.1	Cancer of kidney and renal pelvis	neoplasms	rs76073397	MIR548H2	16	11386452	T	C	C	0.919406	0.137177	0.702654	1.20302	0.540176	0.989017	1	113	49012	0.14454	9.6663e-07	A2_Trans,B2_trans	INTERGENIC_VARIANT	HIS
210	Benign neoplasm of lip, oral cavity, and pharynx	neoplasms	rs12259804	PLEKHS1	10	115573378	T	C	C	0.796572	0.371313	0.384737	1.64925	0.540192	0.989017	1	448	49087	-0.27547	4.8674e-08	A2_Trans	INTERGENIC_VARIANT	HIS
871.2	Open wound of finger(s)	injuries & poisonings	rs12809318	FBRSL1	12	133140840	T	C	C	0.953343	0.0780113	0.818174	1.11084	0.540219	0.989017	1	1222	48109	-0.062781	9.5289e-09	B2_trans	CODING_TRANSCRIPT_INTRON_VARIANT	HIS
720	Spinal stenosis	musculoskeletal	rs11085727	TYK2	19	10466123	C	T	T	0.983139	0.027766	0.931066	1.03812	0.540263	0.989017	1	2187	43691	0.17253	2.3333e-18	A2_Trans,B2_trans	CODING_TRANSCRIPT_INTRON_VARIANT	HIS
536.8	Dyspepsia and other specified disorders of function of stomach	digestive	rs10774679	OAS3	12	113374748	C	T	T	1.02807	0.0452073	0.940899	1.12332	0.540264	0.989017	1	2034	46426	0.075824	4.6954e-12	B2_trans	UPSTREAM_GENE_VARIANT	HIS
803.2	Fracture of radius and ulna	injuries & poisonings	rs61667602	CRHR1	17	43785349	T	C	C	1.04309	0.0688967	0.911337	1.1939	0.540275	0.989017	1	296	48684	-0.093554	9.1279e-12	B2_trans	FIVE_PRIME_UTR_INTRON_VARIANT	HIS
344	Other paralytic syndromes	neurological	rs505922	ABO	9	136149229	T	C	C	1.04686	0.0747771	0.904143	1.2121	0.540276	0.989017	1	453	48836	-0.099884	2.0889e-20	B2_trans	CODING_TRANSCRIPT_INTRON_VARIANT	HIS
333	Extrapyramidal disease and abnormal movement disorders	neurological	rs35154152	THBS3	1	155172725	T	C	C	0.956567	0.072512	0.829838	1.10265	0.540294	0.989017	1	1204	47271	-0.20528	2.3574e-11	A2_Trans	SYNONYMOUS_VARIANT	HIS
261	Vitamin deficiency	endocrine/metabolic	rs35705950	MUC5B	11	1241221	G	T	T	1.01848	0.0298958	0.960513	1.07994	0.540302	0.989017	1	4990	33552	-0.11177	1.2224e-08	B2_trans,A2_Trans	UPSTREAM_GENE_VARIANT	HIS
740.12	Osteoarthrosis, localized, secondary	musculoskeletal	rs12567716	FOXD2	1	48197570	T	C	C	0.955384	0.0745378	0.825527	1.10567	0.540314	0.989017	1	1348	47430	-0.090753	1.4878e-06	B2_trans	INTERGENIC_VARIANT	HIS
698	Pruritus and related conditions	dermatologic	rs72655853	SBSPON	8	73985608	A	G	G	0.941424	0.0985804	0.776021	1.14208	0.540333	0.989017	1	2503	45862	0.22523	8.3915e-07	A2_Trans	CODING_TRANSCRIPT_INTRON_VARIANT	HIS
1010.2	NA	NA	rs7089827	TFAM	10	60157611	C	T	T	1.02024	0.0327251	0.956856	1.08782	0.540339	0.989017	1	7373	36970	-0.14471	2.0338e-06	A2_Trans	THREE_PRIME_UTR_EXON_VARIANT	HIS
333.4	Torsion dystonia	neurological	rs11234800	ME3	11	86479407	G	C	C	1.0911	0.142398	0.825382	1.44236	0.540362	0.989017	1	276	49250	-0.077173	3.0702e-06	B2_trans	INTERGENIC_VARIANT	HIS
276.5	Hypovolemia	endocrine/metabolic	rs12809318	FBRSL1	12	133140840	T	C	C	0.976431	0.0389606	0.904645	1.05391	0.540409	0.989017	1	3331	44635	-0.062781	9.5289e-09	B2_trans	CODING_TRANSCRIPT_INTRON_VARIANT	HIS
572	Ascites (non malignant)	digestive	rs111837807	CCHCR1	6	31121232	T	C	C	0.943475	0.0950469	0.783117	1.13667	0.540423	0.989017	1	376	48860	0.20363	2.152e-11	A2_Trans,B2_trans	CODING_TRANSCRIPT_INTRON_VARIANT	HIS
743	Osteoporosis, osteopenia and pathological fracture	musculoskeletal	rs7579014	BCL11A	2	60707894	G	A	A	0.980093	0.0328461	0.918986	1.04526	0.540424	0.989017	1	1730	45553	-0.05629	1.2614e-06	B2_trans	CODING_TRANSCRIPT_INTRON_VARIANT	HIS
444	Arterial embolism and thrombosis	circulatory system	rs34488998	NKAIN3	8	63408372	G	A	A	0.832489	0.299483	0.462869	1.49727	0.540424	0.989017	1	318	49234	0.1355	3.4644e-06	B2_trans	CODING_TRANSCRIPT_INTRON_VARIANT	HIS
303	Psychogenic and somatoform disorders	mental disorders	rs8052423	SLC22A31	16	89269178	G	T	T	1.03882	0.0622188	0.91956	1.17355	0.540441	0.989017	1	1120	47398	0.13037	1.0019e-06	A2_Trans	UPSTREAM_GENE_VARIANT	HIS
246	Other disorders of thyroid	endocrine/metabolic	rs5023077	FBRSL1	12	133141973	T	C	C	1.05846	0.0928104	0.882413	1.26962	0.540463	0.989017	1	566	48883	-0.090901	1.5172e-06	A2_Trans	CODING_TRANSCRIPT_INTRON_VARIANT	HIS
415.1	Acute pulmonary heart disease	circulatory system	rs915823	TMPRSS2	21	42851454	A	C	C	0.942958	0.0959531	0.781298	1.13807	0.540465	0.989017	1	236	48990	-0.066039	1.6687e-06	B2_trans	CODING_TRANSCRIPT_INTRON_VARIANT	HIS
428.1	Congestive heart failure (CHF) NOS	circulatory system	rs6869036	MGAT1	5	180223327	C	T	T	1.07634	0.12018	0.850452	1.36221	0.540472	0.989017	1	1347	45979	0.25536	1.7578e-06	A2_Trans	FIVE_PRIME_UTR_INTRON_VARIANT	HIS
696	Psoriasis and related disorders	dermatologic	rs10086829	COL14A1	8	121149129	G	A	A	1.03189	0.0512879	0.933206	1.14101	0.540476	0.989017	1	728	47553	-0.097352	3.8599e-06	A2_Trans	FIVE_PRIME_UTR_INTRON_VARIANT	HIS
803.2	Fracture of radius and ulna	injuries & poisonings	rs7605877	FOXI3	2	88559025	T	C	C	1.04775	0.0762032	0.902386	1.21653	0.54048	0.989017	1	296	48684	-0.071053	3.3369e-06	B2_trans	INTERGENIC_VARIANT	HIS
739	Contracture of joint	musculoskeletal	rs1405655	NR1H2	19	50882619	T	C	C	0.940426	0.100351	0.772513	1.14484	0.54049	0.989017	1	363	49171	0.075181	1.1208e-11	B2_trans,A2_Trans	CODING_TRANSCRIPT_INTRON_VARIANT	HIS
415.2	Chronic pulmonary heart disease	circulatory system	rs9501257	HLA-DPB1	6	33055355	A	G	G	1.05524	0.0878472	0.888332	1.25351	0.540496	0.989017	1	803	48302	0.17269	4.1339e-08	A2_Trans	THREE_PRIME_UTR_EXON_VARIANT	HIS
530.2	Esophageal bleeding (varices/hemorrhage)	digestive	rs72655853	SBSPON	8	73985608	A	G	G	0.917882	0.139998	0.697622	1.20769	0.540502	0.989017	1	440	48616	0.22523	8.3915e-07	A2_Trans	CODING_TRANSCRIPT_INTRON_VARIANT	HIS
297.1	Suicidal ideation	mental disorders	rs72711165	TMEM65	8	125336564	T	C	C	0.912951	0.148799	0.682008	1.2221	0.540505	0.989017	1	1539	45644	0.18279	6.0907e-07	B2_trans	CODING_TRANSCRIPT_INTRON_VARIANT	HIS
571.81	Portal hypertension	digestive	rs67579710	THBS3	1	155173527	G	A	A	0.920082	0.13609	0.704671	1.20134	0.540514	0.989017	1	331	49016	-0.10348	1.0252e-09	B2_trans	CODING_TRANSCRIPT_INTRON_VARIANT	HIS
300.9	Posttraumatic stress disorder	mental disorders	rs34488998	NKAIN3	8	63408372	G	A	A	1.02467	0.0398117	0.947751	1.10782	0.54052	0.989017	1	2340	29116	0.1355	3.4644e-06	B2_trans	CODING_TRANSCRIPT_INTRON_VARIANT	HIS
610	Benign mammary dysplasias	genitourinary	rs11702230	LOC101928126	21	35377591	C	T	T	1.07624	0.12005	0.850594	1.36175	0.540523	0.989017	1	396	48990	0.099731	3.223e-09	B2_trans	INTERGENIC_VARIANT	HIS
472	Chronic pharyngitis and nasopharyngitis	respiratory	rs7960611	CLEC1A	12	10230416	G	A	A	0.978023	0.0363137	0.910833	1.05017	0.540565	0.989017	1	2617	45024	-0.1584	3.3086e-07	A2_Trans	CODING_TRANSCRIPT_INTRON_VARIANT	HIS
428.3	Heart failure with reduced EF [Systolic or combined heart failure]	circulatory system	rs11085727	TYK2	19	10466123	C	T	T	1.02409	0.0389036	0.948908	1.10523	0.540577	0.989017	1	784	47100	0.17253	2.3333e-18	A2_Trans,B2_trans	CODING_TRANSCRIPT_INTRON_VARIANT	HIS
155	Cancer of liver and intrahepatic bile duct	neoplasms	rs4830964	.	23	15515319	C	G	G	1.03021	0.0486409	0.936533	1.13326	0.5406	0.989017	1	144	49091	0.046578	2.9701e-06	B2_trans	SEQUENCE_VARIANT	HIS
601.11	Acute prostatitis	genitourinary	rs721917	SFTPD	10	81706324	A	G	G	0.943588	0.0949033	0.78343	1.13649	0.54064	0.989017	1	612	48915	0.055247	2.0819e-07	B2_trans	SYNONYMOUS_VARIANT	HIS
287	Purpura and other hemorrhagic conditions	hematopoietic	rs77534576	DLX4	17	47940666	C	T	T	1.04673	0.0746409	0.904272	1.21162	0.540642	0.989017	1	1473	46417	0.20794	1.7585e-10	B2_trans	INTERGENIC_VARIANT	HIS
301	Personality disorders	mental disorders	rs505922	ABO	9	136149229	T	C	C	1.02312	0.0373569	0.950885	1.10084	0.540654	0.989017	1	1241	46547	-0.099884	2.0889e-20	B2_trans	CODING_TRANSCRIPT_INTRON_VARIANT	HIS
362.4	Retinal vascular changes and abnomalities	sense organs	rs10774679	OAS3	12	113374748	C	T	T	1.03311	0.0532391	0.930741	1.14674	0.540659	0.989017	1	756	48055	0.075824	4.6954e-12	B2_trans	UPSTREAM_GENE_VARIANT	HIS
286	Coagulation defects	hematopoietic	rs72655853	SBSPON	8	73985608	A	G	G	1.07998	0.125766	0.844043	1.38187	0.540667	0.989017	1	850	48164	0.22523	8.3915e-07	A2_Trans	CODING_TRANSCRIPT_INTRON_VARIANT	HIS
362.21	Macular degeneration, dry	sense organs	rs7089827	TFAM	10	60157611	C	T	T	0.958538	0.0692163	0.836936	1.09781	0.540677	0.989017	1	725	47936	-0.14471	2.0338e-06	A2_Trans	THREE_PRIME_UTR_EXON_VARIANT	HIS
535.8	Other specified gastritis	digestive	rs117169628	SLC22A31	16	89262657	G	A	A	0.916415	0.142691	0.69284	1.21214	0.540727	0.989017	1	1296	48154	0.081201	5.77e-07	B2_trans	SYNONYMOUS_VARIANT	HIS
296.1	Bipolar	mental disorders	rs11702230	LOC101928126	21	35377591	C	T	T	1.02611	0.0421333	0.944777	1.11444	0.540731	0.989017	1	1031	45715	0.099731	3.223e-09	B2_trans	INTERGENIC_VARIANT	HIS
291.4	Specific nonpsychotic mental disorders due to brain damage	mental disorders	rs111837807	CCHCR1	6	31121232	T	C	C	0.950725	0.0826083	0.808609	1.11782	0.540748	0.989017	1	568	48498	0.20363	2.152e-11	A2_Trans,B2_trans	CODING_TRANSCRIPT_INTRON_VARIANT	HIS
818	Intracranial hemorrhage (injury)	injuries & poisonings	rs62200027	CASC20	20	6469515	G	A	A	0.944946	0.0925795	0.788139	1.13295	0.540758	0.989017	1	187	49302	-0.053006	3.3456e-06	B2_trans,A2_Trans	NON_CODING_TRANSCRIPT_INTRON_VARIANT	HIS
736.6	Unequal leg length (acquired)	musculoskeletal	rs55654108	PDCL3P4	3	101425703	A	G	G	1.05424	0.0863571	0.890085	1.24866	0.540786	0.989017	1	408	48987	-0.05662	1.0636e-06	B2_trans	INTERGENIC_VARIANT	HIS
296.22	Major depressive disorder	mental disorders	rs1250993	LOC101929525	10	81399565	C	G	G	0.990531	0.0155557	0.960787	1.0212	0.540787	0.989017	1	3681	26958	0.12403	5.3767e-08	A2_Trans	INTERGENIC_VARIANT	HIS
370.3	Keratoconjunctivitis	sense organs	rs72711165	TMEM65	8	125336564	T	C	C	0.83629	0.292326	0.471551	1.48315	0.540817	0.989017	1	1558	47352	0.18279	6.0907e-07	B2_trans	CODING_TRANSCRIPT_INTRON_VARIANT	HIS
381	Otitis media and Eustachian tube disorders	sense organs	rs111783124	LOC101928126	21	35362848	G	A	A	0.972919	0.0448917	0.890973	1.0624	0.540817	0.989017	1	3674	43701	0.13532	2.1558e-07	A2_Trans	INTERGENIC_VARIANT	HIS
189.11	Malignant neoplasm of kidney, except pelvis	neoplasms	rs75505823	LRP1	12	57540956	G	T	T	0.870178	0.227381	0.557264	1.3588	0.540827	0.989017	1	106	49050	-0.20852	3.0745e-06	A2_Trans	CODING_TRANSCRIPT_INTRON_VARIANT	HIS
280.2	Iron deficiency anemia secondary to blood loss (chronic)	hematopoietic	rs467843	TRAPPC13	5	64945715	A	G	G	1.04259	0.0682126	0.912121	1.19173	0.540877	0.989017	1	800	48454	-0.089724	1.7259e-06	A2_Trans	CODING_TRANSCRIPT_INTRON_VARIANT	HIS
292.4	Altered mental status	mental disorders	rs9501257	HLA-DPB1	6	33055355	A	G	G	0.957859	0.0704113	0.834387	1.0996	0.540884	0.989017	1	1478	47147	0.17269	4.1339e-08	A2_Trans	THREE_PRIME_UTR_EXON_VARIANT	HIS
599.5	Frequency of urination and polyuria	genitourinary	rs4830964	.	23	15515319	C	G	G	0.987247	0.0209907	0.947455	1.02871	0.540885	0.989017	1	3306	43239	0.046578	2.9701e-06	B2_trans	SEQUENCE_VARIANT	HIS
339	Other headache syndromes	neurological	rs117169628	SLC22A31	16	89262657	G	A	A	1.01795	0.0291018	0.961516	1.0777	0.540906	0.989017	1	6063	34387	0.081201	5.77e-07	B2_trans	SYNONYMOUS_VARIANT	HIS
1090	NA	NA	rs9497053	UTRN	6	145026256	G	A	A	0.962439	0.0626139	0.851287	1.0881	0.540909	0.989017	1	852	48323	-0.064841	1.0064e-06	B2_trans	CODING_TRANSCRIPT_INTRON_VARIANT	HIS
512.8	Cough	respiratory	rs1250993	LOC101929525	10	81399565	C	G	G	0.986982	0.0214301	0.946385	1.02932	0.540909	0.989017	1	7576	35379	0.12403	5.3767e-08	A2_Trans	INTERGENIC_VARIANT	HIS
295.1	Schizophrenia	mental disorders	rs8080583	KANSL1	17	44162597	C	A	A	0.97187	0.0466663	0.886923	1.06495	0.54092	0.989017	1	516	47687	-0.12662	2.0785e-08	A2_Trans	CODING_TRANSCRIPT_INTRON_VARIANT	HIS
1011	NA	NA	rs55654108	PDCL3P4	3	101425703	A	G	G	1.03666	0.0588924	0.923653	1.1635	0.540923	0.989017	1	1688	47259	-0.05662	1.0636e-06	B2_trans	INTERGENIC_VARIANT	HIS
389.1	Sensorineural hearing loss	sense organs	rs12660421	FOXP4-AS1	6	41488378	G	A	A	1.01392	0.0226171	0.96996	1.05988	0.540931	0.989017	1	5365	30823	0.35506	1.1424e-09	A2_Trans	DOWNSTREAM_GENE_VARIANT	HIS
285.21	Anemia in chronic kidney disease	hematopoietic	rs11085727	TYK2	19	10466123	C	T	T	1.03201	0.0515366	0.93286	1.1417	0.540939	0.989017	1	464	48263	0.17253	2.3333e-18	A2_Trans,B2_trans	CODING_TRANSCRIPT_INTRON_VARIANT	HIS
281.1	Megaloblastic anemia	hematopoietic	rs2284028	NCF4	22	37265172	A	C	C	1.04579	0.0732342	0.905955	1.2072	0.540979	0.989017	1	798	47809	0.31271	4.1737e-06	A2_Trans	CODING_TRANSCRIPT_INTRON_VARIANT	HIS
253	Disorders of the pituitary gland and its hypothalamic control	endocrine/metabolic	rs60869999	MYO1C	17	1390948	A	T	T	1.0454	0.0726318	0.906689	1.20533	0.540996	0.989017	1	556	48533	0.059541	2.9039e-06	B2_trans	CODING_TRANSCRIPT_INTRON_VARIANT	HIS
286	Coagulation defects	hematopoietic	rs61667602	CRHR1	17	43785349	T	C	C	1.0435	0.0696655	0.910321	1.19617	0.54103	0.989017	1	850	48164	-0.093554	9.1279e-12	B2_trans	FIVE_PRIME_UTR_INTRON_VARIANT	HIS
695.4	Lupus (localized and systemic)	dermatologic	rs11085727	TYK2	19	10466123	C	T	T	0.931093	0.116806	0.740573	1.17063	0.541039	0.989017	1	77	49479	0.17253	2.3333e-18	A2_Trans,B2_trans	CODING_TRANSCRIPT_INTRON_VARIANT	HIS
709	Diffuse diseases of connective tissue	dermatologic	rs13179014	SPEF2	5	35693227	A	C	C	1.06743	0.106768	0.865885	1.3159	0.541056	0.989017	1	316	49187	-0.061249	6.1057e-07	B2_trans	CODING_TRANSCRIPT_INTRON_VARIANT	HIS
261.4	Vitamin D deficiency	endocrine/metabolic	rs12660421	FOXP4-AS1	6	41488378	G	A	A	0.986354	0.0224801	0.943839	1.03079	0.541076	0.989017	1	4735	35322	0.35506	1.1424e-09	A2_Trans	DOWNSTREAM_GENE_VARIANT	HIS
333.1	Essential tremor	neurological	rs12567716	FOXD2	1	48197570	T	C	C	1.05598	0.0891337	0.886718	1.25756	0.541122	0.989017	1	506	48606	-0.090753	1.4878e-06	B2_trans	INTERGENIC_VARIANT	HIS
272.9	Unspecified disorder of lipoid metabolism	endocrine/metabolic	rs5023077	FBRSL1	12	133141973	T	C	C	1.07176	0.113403	0.858159	1.33852	0.541132	0.989017	1	562	48993	-0.090901	1.5172e-06	A2_Trans	CODING_TRANSCRIPT_INTRON_VARIANT	HIS
389.2	Conductive hearing loss	sense organs	rs1878527	ANKRD30BL	2	133056313	T	C	C	0.947129	0.0888919	0.79569	1.12739	0.541145	0.989017	1	820	48328	-0.077457	2.0215e-06	B2_trans	INTERGENIC_VARIANT	HIS
585.1	Acute renal failure	genitourinary	rs8052423	SLC22A31	16	89269178	G	T	T	0.975843	0.0400166	0.902231	1.05546	0.541145	0.989017	1	2219	43963	0.13037	1.0019e-06	A2_Trans	UPSTREAM_GENE_VARIANT	HIS
577.2	Chronic pancreatitis	digestive	rs111837807	CCHCR1	6	31121232	T	C	C	0.921523	0.133756	0.709011	1.19773	0.541186	0.989017	1	212	49274	0.20363	2.152e-11	A2_Trans,B2_trans	CODING_TRANSCRIPT_INTRON_VARIANT	HIS
579.8	Nonspecific abnormal findings in stool contents	digestive	rs12660421	FOXP4-AS1	6	41488378	G	A	A	0.949167	0.085385	0.802902	1.12208	0.541195	0.989017	1	1700	47493	0.35506	1.1424e-09	A2_Trans	DOWNSTREAM_GENE_VARIANT	HIS
459	Other disorders of circulatory system	circulatory system	rs10774679	OAS3	12	113374748	C	T	T	0.968783	0.0519062	0.875072	1.07253	0.541198	0.989017	1	2042	46740	0.075824	4.6954e-12	B2_trans	UPSTREAM_GENE_VARIANT	HIS
411.1	Unstable angina (intermediate coronary syndrome)	circulatory system	rs12660421	FOXP4-AS1	6	41488378	G	A	A	1.03503	0.0563463	0.926807	1.15588	0.541212	0.989017	1	1321	47193	0.35506	1.1424e-09	A2_Trans	DOWNSTREAM_GENE_VARIANT	HIS
578.9	Hemorrhage of gastrointestinal tract	digestive	rs5023077	FBRSL1	12	133141973	T	C	C	1.02653	0.0428524	0.943832	1.11647	0.541214	0.989017	1	1807	46450	-0.090901	1.5172e-06	A2_Trans	CODING_TRANSCRIPT_INTRON_VARIANT	HIS
496.1	Emphysema	respiratory	rs766826	ELF5	11	34528766	C	T	T	0.948245	0.0869797	0.799619	1.1245	0.541217	0.989017	1	506	48916	-0.082134	1.155e-11	B2_trans	CODING_TRANSCRIPT_INTRON_VARIANT	HIS
696.4	Psoriasis	dermatologic	rs10086829	COL14A1	8	121149129	G	A	A	1.03241	0.0522137	0.931985	1.14366	0.541247	0.989017	1	580	47754	-0.097352	3.8599e-06	A2_Trans	FIVE_PRIME_UTR_INTRON_VARIANT	HIS
337	Disorders of the autonomic nervous system	neurological	rs505922	ABO	9	136149229	T	C	C	1.03639	0.058501	0.924113	1.1623	0.541254	0.989017	1	1176	47807	-0.099884	2.0889e-20	B2_trans	CODING_TRANSCRIPT_INTRON_VARIANT	HIS
710.12	Chronic osteomyelitis	musculoskeletal	rs6869036	MGAT1	5	180223327	C	T	T	0.835639	0.293919	0.469715	1.48663	0.541257	0.989017	1	242	49040	0.25536	1.7578e-06	A2_Trans	FIVE_PRIME_UTR_INTRON_VARIANT	HIS
740.1	Osteoarthritis; localized	musculoskeletal	rs67959919	LZTFL1	3	45871908	G	A	A	0.975831	0.0400493	0.902162	1.05552	0.541275	0.989017	1	4561	34803	0.59355	1.6043e-80	A2_Trans	CODING_TRANSCRIPT_INTRON_VARIANT	HIS
743.11	Osteoporosis NOS	musculoskeletal	rs5023077	FBRSL1	12	133141973	T	C	C	0.97004	0.0497939	0.879843	1.06948	0.541287	0.989017	1	624	48026	-0.090901	1.5172e-06	A2_Trans	CODING_TRANSCRIPT_INTRON_VARIANT	HIS
743.9	Osteopenia or other disorder of bone and cartilage	musculoskeletal	rs2284028	NCF4	22	37265172	A	C	C	0.954682	0.0759243	0.822681	1.10786	0.541307	0.989017	1	1184	47329	0.31271	4.1737e-06	A2_Trans	CODING_TRANSCRIPT_INTRON_VARIANT	HIS
760	Back pain	symptoms	rs72655853	SBSPON	8	73985608	A	G	G	1.02173	0.0351862	0.953638	1.09467	0.541312	0.989017	1	5269	17600	0.22523	8.3915e-07	A2_Trans	CODING_TRANSCRIPT_INTRON_VARIANT	HIS
593.2	Microscopic hematuria	genitourinary	rs76423999	SLC12A7	5	1098067	T	A	A	1.02567	0.0414977	0.945552	1.11258	0.541316	0.989017	1	1795	45617	0.18412	3.8813e-07	A2_Trans	CODING_TRANSCRIPT_INTRON_VARIANT	HIS
578.2	Blood in stool	digestive	rs13179014	SPEF2	5	35693227	A	C	C	0.977728	0.0368742	0.909559	1.05101	0.541317	0.989017	1	3068	44314	-0.061249	6.1057e-07	B2_trans	CODING_TRANSCRIPT_INTRON_VARIANT	HIS
536.8	Dyspepsia and other specified disorders of function of stomach	digestive	rs2924480	ELF5	11	34529831	T	C	C	1.02799	0.0451901	0.940853	1.12319	0.541319	0.989017	1	2034	46426	-0.11648	2.817e-07	A2_Trans	CODING_TRANSCRIPT_INTRON_VARIANT	HIS
735.21	Hammer toe (acquired)	musculoskeletal	rs1453205	LOC101928196	2	19901073	C	T	T	0.975848	0.0400261	0.902219	1.05549	0.54133	0.989017	1	979	47386	0.096992	3.6368e-06	A2_Trans	INTERGENIC_VARIANT	HIS
332	Parkinson's disease	neurological	rs60305836	CDH8	16	61709381	A	C	C	0.94039	0.100625	0.772068	1.14541	0.541342	0.989017	1	173	49068	0.086719	1.1846e-06	B2_trans	CODING_TRANSCRIPT_INTRON_VARIANT	HIS
454	Varicose veins	circulatory system	rs2284028	NCF4	22	37265172	A	C	C	0.962338	0.0628555	0.850795	1.0885	0.541357	0.989017	1	1594	46457	0.31271	4.1737e-06	A2_Trans	CODING_TRANSCRIPT_INTRON_VARIANT	HIS
189.2	Cancer of bladder	neoplasms	rs11085727	TYK2	19	10466123	C	T	T	0.953646	0.0777108	0.818917	1.11054	0.54136	0.989017	1	259	49041	0.17253	2.3333e-18	A2_Trans,B2_trans	CODING_TRANSCRIPT_INTRON_VARIANT	HIS
496.2	Chronic bronchitis	respiratory	rs622568	SEC61G	7	54647894	A	C	C	1.03648	0.0586658	0.923899	1.16278	0.541361	0.989017	1	1313	47406	0.11965	2.6006e-06	A2_Trans	INTERGENIC_VARIANT	HIS
429.2	Abnormal function study of cardiovascular system	circulatory system	rs7960611	CLEC1A	12	10230416	G	A	A	1.06043	0.0960649	0.878435	1.28012	0.541371	0.989017	1	938	48525	-0.1584	3.3086e-07	A2_Trans	CODING_TRANSCRIPT_INTRON_VARIANT	HIS
741	Symptoms and disorders of the joints	musculoskeletal	rs9501257	HLA-DPB1	6	33055355	A	G	G	1.02266	0.0366883	0.951704	1.09891	0.541376	0.989017	1	4719	40904	0.17269	4.1339e-08	A2_Trans	THREE_PRIME_UTR_EXON_VARIANT	HIS
523.1	Gingivitis	digestive	rs1878527	ANKRD30BL	2	133056313	T	C	C	0.977742	0.0368567	0.909603	1.05099	0.541378	0.989017	1	2772	43085	-0.077457	2.0215e-06	B2_trans	INTERGENIC_VARIANT	HIS
512.8	Cough	respiratory	rs67579710	THBS3	1	155173527	G	A	A	1.02085	0.0337971	0.955423	1.09077	0.541404	0.989017	1	7576	35379	-0.10348	1.0252e-09	B2_trans	CODING_TRANSCRIPT_INTRON_VARIANT	HIS
277.4	Disorders of bilirubin excretion	endocrine/metabolic	rs75505823	LRP1	12	57540956	G	T	T	1.19721	0.294738	0.671875	2.1333	0.541406	0.989017	1	471	49035	-0.20852	3.0745e-06	A2_Trans	CODING_TRANSCRIPT_INTRON_VARIANT	HIS
301.2	Antisocial/borderline personality disorder	mental disorders	rs111783124	LOC101928126	21	35362848	G	A	A	1.04394	0.0704208	0.909357	1.19845	0.541406	0.989017	1	557	48286	0.13532	2.1558e-07	A2_Trans	INTERGENIC_VARIANT	HIS
522	Diseases of pulp and periapical tissues	digestive	rs2277732	DPP9	19	4723670	C	A	A	1.02052	0.0332568	0.956119	1.08925	0.541417	0.989017	1	2435	44257	0.11697	6.1912e-22	B2_trans,A2_Trans	FIVE_PRIME_UTR_INTRON_VARIANT	HIS
1009	NA	NA	rs75505823	LRP1	12	57540956	G	T	T	1.04976	0.079522	0.898256	1.22681	0.541433	0.989017	1	6213	39205	-0.20852	3.0745e-06	A2_Trans	CODING_TRANSCRIPT_INTRON_VARIANT	HIS
277.4	Disorders of bilirubin excretion	endocrine/metabolic	rs915823	TMPRSS2	21	42851454	A	C	C	1.08425	0.13246	0.83633	1.40565	0.541442	0.989017	1	471	49035	-0.066039	1.6687e-06	B2_trans	CODING_TRANSCRIPT_INTRON_VARIANT	HIS
281	Other deficiency anemia	hematopoietic	rs2284028	NCF4	22	37265172	A	C	C	1.04228	0.0678207	0.912549	1.19046	0.541457	0.989017	1	1155	47248	0.31271	4.1737e-06	A2_Trans	CODING_TRANSCRIPT_INTRON_VARIANT	HIS
512.9	Other dyspnea	respiratory	rs11234800	ME3	11	86479407	G	C	C	1.02017	0.0326968	0.956839	1.08768	0.541462	0.989017	1	6480	37987	-0.077173	3.0702e-06	B2_trans	INTERGENIC_VARIANT	HIS
705.3	Hidradenitis	dermatologic	rs2277732	DPP9	19	4723670	C	A	A	0.925091	0.127534	0.720488	1.1878	0.541513	0.989017	1	199	49357	0.11697	6.1912e-22	B2_trans,A2_Trans	FIVE_PRIME_UTR_INTRON_VARIANT	HIS
455	Hemorrhoids	circulatory system	rs55654108	PDCL3P4	3	101425703	A	G	G	1.01433	0.0233075	0.969036	1.06174	0.541548	0.989017	1	6842	36782	-0.05662	1.0636e-06	B2_trans	INTERGENIC_VARIANT	HIS
379	Other disorders of eye	sense organs	rs8052423	SLC22A31	16	89269178	G	T	T	0.978796	0.035108	0.91371	1.04852	0.541557	0.989017	1	4138	40633	0.13037	1.0019e-06	A2_Trans	UPSTREAM_GENE_VARIANT	HIS
681.5	Cellulitis and abscess of leg, except foot	dermatologic	rs10774671	OAS1	12	113357193	G	A	A	1.02564	0.0414648	0.94558	1.11247	0.541559	0.989017	1	1660	46526	0.12569	3.6032e-11	A2_Trans	SPLICE_ACCEPTOR_VARIANT	HIS
798.1	Chronic fatigue syndrome	symptoms	rs34488998	NKAIN3	8	63408372	G	A	A	0.85135	0.263628	0.507818	1.42728	0.541562	0.989017	1	732	48752	0.1355	3.4644e-06	B2_trans	CODING_TRANSCRIPT_INTRON_VARIANT	HIS
427.1	Paroxysmal tachycardia, unspecified	circulatory system	rs9461128	TMEM14B	6	10753875	T	C	C	1.0702	0.111153	0.8607	1.3307	0.541602	0.989017	1	777	48254	0.13046	3.4269e-06	B2_trans	CODING_TRANSCRIPT_INTRON_VARIANT	HIS
763	Thoracic or lumbosacral neuritis or radiculitis, unspecified	symptoms	rs72711165	TMEM65	8	125336564	T	C	C	0.935679	0.108922	0.75581	1.15835	0.541618	0.989017	1	2789	42101	0.18279	6.0907e-07	B2_trans	CODING_TRANSCRIPT_INTRON_VARIANT	HIS
792	Abnormal Papanicolaou smear of cervix and cervical HPV	genitourinary	rs467843	TRAPPC13	5	64945715	A	G	G	0.963204	0.0614238	0.853954	1.08643	0.541634	0.989017	1	412	48568	-0.089724	1.7259e-06	A2_Trans	CODING_TRANSCRIPT_INTRON_VARIANT	HIS
711.1	Pyogenic arthritis	musculoskeletal	rs12567716	FOXD2	1	48197570	T	C	C	0.910266	0.154043	0.67305	1.23109	0.541638	0.989017	1	219	49318	-0.090753	1.4878e-06	B2_trans	INTERGENIC_VARIANT	HIS
710	Osteomyelitis, periostitis, and other infections involving bone	musculoskeletal	rs5023077	FBRSL1	12	133141973	T	C	C	1.0333	0.0536656	0.930132	1.1479	0.541643	0.989017	1	405	48397	-0.090901	1.5172e-06	A2_Trans	CODING_TRANSCRIPT_INTRON_VARIANT	HIS
792.1	Papanicolaou smear of cervix or vagina with atypical squamous cells	genitourinary	rs62200027	CASC20	20	6469515	G	A	A	0.948985	0.0857938	0.802106	1.12276	0.541646	0.989017	1	272	49130	-0.053006	3.3456e-06	B2_trans,A2_Trans	NON_CODING_TRANSCRIPT_INTRON_VARIANT	HIS
442	Other aneurysm	circulatory system	rs2924480	ELF5	11	34529831	T	C	C	1.03221	0.0519459	0.932291	1.14284	0.541666	0.989017	1	651	48116	-0.11648	2.817e-07	A2_Trans	CODING_TRANSCRIPT_INTRON_VARIANT	HIS
173	Neoplasm of uncertain behavior of skin	neoplasms	rs7671107	LOC101929161	4	25449225	G	A	A	1.02748	0.044414	0.941817	1.12093	0.541669	0.989017	1	3322	44944	-0.064456	1.0803e-06	B2_trans	INTERGENIC_VARIANT	HIS
189	Cancer of urinary organs (incl. kidney and bladder)	neoplasms	rs9497053	UTRN	6	145026256	G	A	A	0.971766	0.0469285	0.886373	1.06539	0.541673	0.989017	1	335	48361	-0.064841	1.0064e-06	B2_trans	CODING_TRANSCRIPT_INTRON_VARIANT	HIS
580.31	Nephritis and nephropathy in diseases classified elsewhere	genitourinary	rs7605877	FOXI3	2	88559025	T	C	C	0.937121	0.106416	0.760702	1.15446	0.541683	0.989017	1	442	48888	-0.071053	3.3369e-06	B2_trans	INTERGENIC_VARIANT	HIS
627.3	Postmenopausal atrophic vaginitis	genitourinary	rs12809318	FBRSL1	12	133140840	T	C	C	1.07899	0.12458	0.845231	1.3774	0.541684	0.989017	1	203	49358	-0.062781	9.5289e-09	B2_trans	CODING_TRANSCRIPT_INTRON_VARIANT	HIS
745	Pain in joint	musculoskeletal	rs147812915	KAT7	17	47858295	C	T	T	0.980906	0.0315899	0.922015	1.04356	0.541684	0.989017	1	5440	11713	0.23438	1.0943e-07	A2_Trans	INTERGENIC_VARIANT	HIS
427.8	Sinoatrial node dysfunction (Bradycardia)	circulatory system	rs11234800	ME3	11	86479407	G	C	C	0.916153	0.143498	0.691547	1.21371	0.541686	0.989017	1	313	49181	-0.077173	3.0702e-06	B2_trans	INTERGENIC_VARIANT	HIS
599.3	Dysuria	genitourinary	rs7960611	CLEC1A	12	10230416	G	A	A	0.967958	0.0533647	0.871831	1.07468	0.541691	0.989017	1	2421	46385	-0.1584	3.3086e-07	A2_Trans	CODING_TRANSCRIPT_INTRON_VARIANT	HIS
729	Other disorders of soft tissues	musculoskeletal	rs1878527	ANKRD30BL	2	133056313	T	C	C	0.94498	0.0927344	0.787929	1.13334	0.541697	0.989017	1	1769	47431	-0.077457	2.0215e-06	B2_trans	INTERGENIC_VARIANT	HIS
375.1	Dry eyes	sense organs	rs467843	TRAPPC13	5	64945715	A	G	G	0.988568	0.0188408	0.952729	1.02576	0.541702	0.989017	1	6018	34927	-0.089724	1.7259e-06	A2_Trans	CODING_TRANSCRIPT_INTRON_VARIANT	HIS
495.1	Chronic obstructive asthma	respiratory	rs11085727	TYK2	19	10466123	C	T	T	0.944709	0.0932252	0.786945	1.1341	0.541783	0.989017	1	410	49032	0.17253	2.3333e-18	A2_Trans,B2_trans	CODING_TRANSCRIPT_INTRON_VARIANT	HIS
415.11	Pulmonary embolism and infarction, acute	circulatory system	rs12567716	FOXD2	1	48197570	T	C	C	1.06158	0.0979441	0.876156	1.28624	0.541795	0.989017	1	227	49010	-0.090753	1.4878e-06	B2_trans	INTERGENIC_VARIANT	HIS
195	Cancer, suspected or other	neoplasms	rs11085727	TYK2	19	10466123	C	T	T	0.962104	0.0633239	0.849807	1.08924	0.541805	0.989017	1	726	48343	0.17253	2.3333e-18	A2_Trans,B2_trans	CODING_TRANSCRIPT_INTRON_VARIANT	HIS
296	Mood disorders	mental disorders	rs467843	TRAPPC13	5	64945715	A	G	G	0.991137	0.0145925	0.963191	1.01989	0.541809	0.989017	1	3444	21006	-0.089724	1.7259e-06	A2_Trans	CODING_TRANSCRIPT_INTRON_VARIANT	HIS
521.1	Dental caries	digestive	rs915823	TMPRSS2	21	42851454	A	C	C	1.01426	0.0232041	0.969162	1.06145	0.541827	0.989017	1	3284	34273	-0.066039	1.6687e-06	B2_trans	CODING_TRANSCRIPT_INTRON_VARIANT	HIS
1010.2	NA	NA	rs62200027	CASC20	20	6469515	G	A	A	0.985899	0.0232785	0.941928	1.03192	0.541833	0.989017	1	7373	36970	-0.053006	3.3456e-06	B2_trans,A2_Trans	NON_CODING_TRANSCRIPT_INTRON_VARIANT	HIS
454.11	Varicose veins of lower extremity, symptomtic	circulatory system	rs9497053	UTRN	6	145026256	G	A	A	1.03544	0.0570907	0.925826	1.15803	0.54184	0.989017	1	669	48388	-0.064841	1.0064e-06	B2_trans	CODING_TRANSCRIPT_INTRON_VARIANT	HIS
727	Other disorders of synovium, tendon, and bursa	musculoskeletal	rs3746539	PTPRT	20	40702071	G	A	A	1.01259	0.0205155	0.972685	1.05414	0.541847	0.989017	1	4270	39278	0.05405	1.7723e-06	B2_trans	THREE_PRIME_UTR_EXON_VARIANT	HIS
250.3	Insulin pump user	endocrine/metabolic	rs9577395	ATP11A	13	113534984	C	G	G	1.03065	0.0494931	0.93537	1.13564	0.541857	0.989017	1	1218	47012	0.064829	8.6068e-07	B2_trans,A2_Trans	CODING_TRANSCRIPT_INTRON_VARIANT	HIS
202.2	Non-Hodgkins lymphoma	neoplasms	rs111837807	CCHCR1	6	31121232	T	C	C	1.06879	0.109067	0.86309	1.32352	0.541862	0.989017	1	172	49210	0.20363	2.152e-11	A2_Trans,B2_trans	CODING_TRANSCRIPT_INTRON_VARIANT	HIS
210	Benign neoplasm of lip, oral cavity, and pharynx	neoplasms	rs35508621	LZTFL1	3	45880481	T	C	C	0.860857	0.245624	0.531931	1.39318	0.541871	0.989017	1	448	49087	0.38931	6.0917e-89	B2_trans	CODING_TRANSCRIPT_INTRON_VARIANT	HIS
379.3	Aphakia and other disorders of lens	sense organs	rs77534576	DLX4	17	47940666	C	T	T	0.928461	0.121687	0.731448	1.17854	0.541875	0.989017	1	829	48217	0.20794	1.7585e-10	B2_trans	INTERGENIC_VARIANT	HIS
301	Personality disorders	mental disorders	rs35705950	MUC5B	11	1241221	G	T	T	0.962532	0.0626074	0.85138	1.08819	0.541884	0.989017	1	1241	46547	-0.11177	1.2224e-08	B2_trans,A2_Trans	UPSTREAM_GENE_VARIANT	HIS
198.6	Secondary malignancy of bone	neoplasms	rs60869999	MYO1C	17	1390948	A	T	T	0.934011	0.111932	0.750025	1.16313	0.54193	0.989017	1	107	49357	0.059541	2.9039e-06	B2_trans	CODING_TRANSCRIPT_INTRON_VARIANT	HIS
241.2	Nontoxic multinodular goiter	endocrine/metabolic	rs35705950	MUC5B	11	1241221	G	T	T	0.910276	0.154146	0.672921	1.23135	0.541954	0.989017	1	214	49211	-0.11177	1.2224e-08	B2_trans,A2_Trans	UPSTREAM_GENE_VARIANT	HIS
246.7	Abnormal results of function study of thyroid	endocrine/metabolic	rs34488998	NKAIN3	8	63408372	G	A	A	0.866954	0.234152	0.54788	1.37185	0.54204	0.989017	1	727	48696	0.1355	3.4644e-06	B2_trans	CODING_TRANSCRIPT_INTRON_VARIANT	HIS
367.9	Blindness and low vision	sense organs	rs9896243	NSF	17	44826056	C	G	G	1.02962	0.0478681	0.937411	1.13089	0.542044	0.989017	1	2466	45590	-0.13155	3.2234e-08	A2_Trans	CODING_TRANSCRIPT_INTRON_VARIANT	HIS
345.3	Convulsions	neurological	rs76423999	SLC12A7	5	1098067	T	A	A	0.966363	0.0561172	0.865712	1.07872	0.542053	0.989017	1	890	47636	0.18412	3.8813e-07	A2_Trans	CODING_TRANSCRIPT_INTRON_VARIANT	HIS
357	Inflammatory and toxic neuropathy	neurological	rs9501257	HLA-DPB1	6	33055355	A	G	G	1.05358	0.0855977	0.890851	1.24602	0.542053	0.989017	1	1157	47941	0.17269	4.1339e-08	A2_Trans	THREE_PRIME_UTR_EXON_VARIANT	HIS
041.11	Methicillin sensitive Staphylococcus aureus	infectious diseases	rs495828	ABO	9	136154867	G	T	T	1.06141	0.0977586	0.876339	1.28557	0.542078	0.989017	1	565	48819	-0.13432	6.5649e-10	A2_Trans	UPSTREAM_GENE_VARIANT	HIS
523.1	Gingivitis	digestive	rs3746539	PTPRT	20	40702071	G	A	A	0.984914	0.0249327	0.937941	1.03424	0.542081	0.989017	1	2772	43085	0.05405	1.7723e-06	B2_trans	THREE_PRIME_UTR_EXON_VARIANT	HIS
591	Urinary tract infection	genitourinary	rs34488998	NKAIN3	8	63408372	G	A	A	1.04091	0.0657598	0.915033	1.18409	0.542084	0.989017	1	4086	41154	0.1355	3.4644e-06	B2_trans	CODING_TRANSCRIPT_INTRON_VARIANT	HIS
591	Urinary tract infection	genitourinary	rs505922	ABO	9	136149229	T	C	C	0.983828	0.0267442	0.933586	1.03677	0.542099	0.989017	1	4086	41154	-0.099884	2.0889e-20	B2_trans	CODING_TRANSCRIPT_INTRON_VARIANT	HIS
290	Delirium dementia and amnestic and other cognitive disorders	mental disorders	rs60305836	CDH8	16	61709381	A	C	C	0.971296	0.0477738	0.884477	1.06664	0.542109	0.989017	1	1639	45751	0.086719	1.1846e-06	B2_trans	CODING_TRANSCRIPT_INTRON_VARIANT	HIS
701.4	Keloid scar	dermatologic	rs11702230	LOC101928126	21	35377591	C	T	T	0.925266	0.127414	0.720794	1.18774	0.542113	0.989017	1	392	49034	0.099731	3.223e-09	B2_trans	INTERGENIC_VARIANT	HIS
300.9	Posttraumatic stress disorder	mental disorders	rs76073397	MIR548H2	16	11386452	T	C	C	1.01971	0.0320186	0.957685	1.08575	0.542125	0.989017	1	2340	29116	0.14454	9.6663e-07	A2_Trans,B2_trans	INTERGENIC_VARIANT	HIS
218	Benign neoplasm of uterus	neoplasms	rs915823	TMPRSS2	21	42851454	A	C	C	1.07097	0.112476	0.859088	1.33511	0.542126	0.989017	1	246	49092	-0.066039	1.6687e-06	B2_trans	CODING_TRANSCRIPT_INTRON_VARIANT	HIS
197	Chemotherapy	neoplasms	rs7560588	BCL11A	2	60727416	G	A	A	1.05251	0.083954	0.89282	1.24076	0.542138	0.989017	1	367	48765	-0.12371	2.3396e-07	A2_Trans	CODING_TRANSCRIPT_INTRON_VARIANT	HIS
362.21	Macular degeneration, dry	sense organs	rs581342	LMNA	1	156095466	T	C	C	0.952547	0.0797581	0.814697	1.11372	0.542162	0.989017	1	725	47936	0.090245	2.6355e-07	B2_trans	CODING_TRANSCRIPT_INTRON_VARIANT	HIS
379.9	Pain, swelling or discharge of eye	sense organs	rs77534576	DLX4	17	47940666	C	T	T	1.08779	0.138053	0.829915	1.42579	0.542174	0.989017	1	1998	47227	0.20794	1.7585e-10	B2_trans	INTERGENIC_VARIANT	HIS
291.8	Alteration of consciousness	mental disorders	rs10129899	LINC00637	14	104330432	C	A	A	0.942766	0.0967084	0.779984	1.13952	0.54224	0.989017	1	980	48529	-0.057002	2.1916e-06	B2_trans	INTERGENIC_VARIANT	HIS
535.2	Atrophic gastritis	digestive	rs72655853	SBSPON	8	73985608	A	G	G	1.14006	0.215098	0.747886	1.73788	0.54226	0.989017	1	1072	48440	0.22523	8.3915e-07	A2_Trans	CODING_TRANSCRIPT_INTRON_VARIANT	HIS
433.31	Transient cerebral ischemia	circulatory system	rs721917	SFTPD	10	81706324	A	G	G	1.02001	0.0325084	0.957044	1.08711	0.542275	0.989017	1	1305	46370	0.055247	2.0819e-07	B2_trans	SYNONYMOUS_VARIANT	HIS
465.2	Acute pharyngitis	respiratory	rs147812915	KAT7	17	47858295	C	T	T	1.03977	0.0639937	0.9172	1.17871	0.542286	0.989017	1	4808	42838	0.23438	1.0943e-07	A2_Trans	INTERGENIC_VARIANT	HIS
276.1	Electrolyte imbalance	endocrine/metabolic	rs10129899	LINC00637	14	104330432	C	A	A	0.985506	0.0239622	0.940291	1.03289	0.542315	0.989017	1	3778	41151	-0.057002	2.1916e-06	B2_trans	INTERGENIC_VARIANT	HIS
365.2	Primary angle-closure glaucoma	sense organs	rs9896243	NSF	17	44826056	C	G	G	1.04236	0.0680938	0.912131	1.19119	0.542328	0.989017	1	556	48386	-0.13155	3.2234e-08	A2_Trans	CODING_TRANSCRIPT_INTRON_VARIANT	HIS
276.1	Electrolyte imbalance	endocrine/metabolic	rs55654108	PDCL3P4	3	101425703	A	G	G	1.01596	0.0259815	0.965516	1.06903	0.54233	0.989017	1	3778	41151	-0.05662	1.0636e-06	B2_trans	INTERGENIC_VARIANT	HIS
285.2	Anemia of chronic disease	hematopoietic	rs1453205	LOC101928196	2	19901073	C	T	T	1.02355	0.0382002	0.949712	1.10312	0.542342	0.989017	1	1025	47172	0.096992	3.6368e-06	A2_Trans	INTERGENIC_VARIANT	HIS
531	Peptic ulcer (excl. esophageal)	digestive	rs9268576	HLA-DRA	6	32395641	T	C	C	0.960803	0.0656343	0.844824	1.0927	0.542372	0.989017	1	1194	47144	0.095134	9.9752e-07	B2_trans	INTERGENIC_VARIANT	HIS
225	Benign neoplasm of brain and other parts of nervous system	neoplasms	rs467843	TRAPPC13	5	64945715	A	G	G	1.06177	0.0983921	0.87555	1.28761	0.542383	0.989017	1	171	49348	-0.089724	1.7259e-06	A2_Trans	CODING_TRANSCRIPT_INTRON_VARIANT	HIS
480.1	Bacterial pneumonia	respiratory	rs766826	ELF5	11	34528766	C	T	T	1.0393	0.0632787	0.918075	1.17653	0.542409	0.989017	1	1028	48081	-0.082134	1.155e-11	B2_trans	CODING_TRANSCRIPT_INTRON_VARIANT	HIS
300.4	Dysthymic disorder	mental disorders	rs581342	LMNA	1	156095466	T	C	C	1.02741	0.0443986	0.941789	1.12083	0.542419	0.989017	1	2062	44601	0.090245	2.6355e-07	B2_trans	CODING_TRANSCRIPT_INTRON_VARIANT	HIS
681.2	Cellulitis and abscess of face/neck	dermatologic	rs766826	ELF5	11	34528766	C	T	T	1.0507	0.0811863	0.896132	1.23192	0.542422	0.989017	1	734	48639	-0.082134	1.155e-11	B2_trans	CODING_TRANSCRIPT_INTRON_VARIANT	HIS
726.1	Enthesopathy	musculoskeletal	rs10129899	LINC00637	14	104330432	C	A	A	1.01427	0.0232527	0.969078	1.06156	0.542422	0.989017	1	4715	39960	-0.057002	2.1916e-06	B2_trans	INTERGENIC_VARIANT	HIS
507	Pleurisy; pleural effusion	respiratory	rs8052423	SLC22A31	16	89269178	G	T	T	0.956457	0.0730904	0.828802	1.10377	0.542456	0.989017	1	1255	47511	0.13037	1.0019e-06	A2_Trans	UPSTREAM_GENE_VARIANT	HIS
590	Pyelonephritis	genitourinary	rs62200027	CASC20	20	6469515	G	A	A	0.952665	0.079613	0.81503	1.11354	0.542459	0.989017	1	511	48887	-0.053006	3.3456e-06	B2_trans,A2_Trans	NON_CODING_TRANSCRIPT_INTRON_VARIANT	HIS
741	Symptoms and disorders of the joints	musculoskeletal	rs5023077	FBRSL1	12	133141973	T	C	C	1.01633	0.0266	0.964704	1.07072	0.54249	0.989017	1	4719	40904	-0.090901	1.5172e-06	A2_Trans	CODING_TRANSCRIPT_INTRON_VARIANT	HIS
382	Otalgia	sense organs	rs1405655	NR1H2	19	50882619	T	C	C	0.96887	0.0519248	0.875119	1.07266	0.542494	0.989017	1	2351	46553	0.075181	1.1208e-11	B2_trans,A2_Trans	CODING_TRANSCRIPT_INTRON_VARIANT	HIS
696	Psoriasis and related disorders	dermatologic	rs77534576	DLX4	17	47940666	C	T	T	1.05197	0.0831865	0.893705	1.23826	0.54251	0.989017	1	728	47553	0.20794	1.7585e-10	B2_trans	INTERGENIC_VARIANT	HIS
300.1	Anxiety disorder	mental disorders	rs13179014	SPEF2	5	35693227	A	C	C	0.989227	0.0177859	0.955337	1.02432	0.542525	0.989017	1	5498	28234	-0.061249	6.1057e-07	B2_trans	CODING_TRANSCRIPT_INTRON_VARIANT	HIS
276.14	Hypopotassemia	endocrine/metabolic	rs111837807	CCHCR1	6	31121232	T	C	C	0.970433	0.0492817	0.881083	1.06884	0.542525	0.989017	1	2437	45303	0.20363	2.152e-11	A2_Trans,B2_trans	CODING_TRANSCRIPT_INTRON_VARIANT	HIS
477	Epistaxis or throat hemorrhage	respiratory	rs8080583	KANSL1	17	44162597	C	A	A	0.963912	0.060355	0.856373	1.08495	0.542535	0.989017	1	1087	47712	-0.12662	2.0785e-08	A2_Trans	CODING_TRANSCRIPT_INTRON_VARIANT	HIS
524.3	Anomalies of tooth position/malocclusion	digestive	rs3746539	PTPRT	20	40702071	G	A	A	1.03791	0.0610973	0.920773	1.16994	0.542541	0.989017	1	1026	48143	0.05405	1.7723e-06	B2_trans	THREE_PRIME_UTR_EXON_VARIANT	HIS
302	Sexual and gender identity disorders	mental disorders	rs766826	ELF5	11	34528766	C	T	T	1.03455	0.0557709	0.927422	1.15404	0.542546	0.989017	1	1148	47793	-0.082134	1.155e-11	B2_trans	CODING_TRANSCRIPT_INTRON_VARIANT	HIS
700	Corns and callosities	dermatologic	rs111783124	LOC101928126	21	35362848	G	A	A	1.02789	0.0451661	0.940805	1.12303	0.542554	0.989017	1	1940	45519	0.13532	2.1558e-07	A2_Trans	INTERGENIC_VARIANT	HIS
362.27	Drusen (degenerative) of retina	sense organs	rs10774671	OAS1	12	113357193	G	A	A	1.04447	0.0714474	0.907985	1.20146	0.542568	0.989017	1	910	48339	0.12569	3.6032e-11	A2_Trans	SPLICE_ACCEPTOR_VARIANT	HIS
362.2	Degeneration of macula and posterior pole of retina	sense organs	rs11085727	TYK2	19	10466123	C	T	T	0.981811	0.0301479	0.925478	1.04157	0.542601	0.989017	1	2106	44118	0.17253	2.3333e-18	A2_Trans,B2_trans	CODING_TRANSCRIPT_INTRON_VARIANT	HIS
735.23	Hallux rigidus	musculoskeletal	rs12660421	FOXP4-AS1	6	41488378	G	A	A	1.04912	0.0787516	0.899063	1.22421	0.542618	0.989017	1	506	48620	0.35506	1.1424e-09	A2_Trans	DOWNSTREAM_GENE_VARIANT	HIS
695.8	Other specified erythematous conditions	dermatologic	rs13179014	SPEF2	5	35693227	A	C	C	1.05398	0.086348	0.889883	1.24834	0.542619	0.989017	1	807	48567	-0.061249	6.1057e-07	B2_trans	CODING_TRANSCRIPT_INTRON_VARIANT	HIS
850	Hemorrhage or hematoma complicating a procedure	injuries & poisonings	rs467843	TRAPPC13	5	64945715	A	G	G	1.05556	0.0888216	0.88691	1.25629	0.542649	0.989017	1	697	48769	-0.089724	1.7259e-06	A2_Trans	CODING_TRANSCRIPT_INTRON_VARIANT	HIS
735	Acquired foot deformities	musculoskeletal	rs10086829	COL14A1	8	121149129	G	A	A	1.01605	0.0261602	0.965271	1.06951	0.542649	0.989017	1	3389	40005	-0.097352	3.8599e-06	A2_Trans	FIVE_PRIME_UTR_INTRON_VARIANT	HIS
701.2	Scar conditions and fibrosis of skin	dermatologic	rs72711165	TMEM65	8	125336564	T	C	C	0.791829	0.383391	0.373498	1.67871	0.542655	0.989017	1	1136	48209	0.18279	6.0907e-07	B2_trans	CODING_TRANSCRIPT_INTRON_VARIANT	HIS
994.2	Sepsis	injuries & poisonings	rs4830964	.	23	15515319	C	G	G	0.981455	0.0307465	0.924058	1.04242	0.542655	0.989017	1	1137	47237	0.046578	2.9701e-06	B2_trans	SEQUENCE_VARIANT	HIS
070.9	Hepatitis NOS	infectious diseases	rs8080583	KANSL1	17	44162597	C	A	A	0.945747	0.0916322	0.790274	1.13181	0.542696	0.989017	1	696	48658	-0.12662	2.0785e-08	A2_Trans	CODING_TRANSCRIPT_INTRON_VARIANT	HIS
600	Hyperplasia of prostate	genitourinary	rs1878527	ANKRD30BL	2	133056313	T	C	C	0.983028	0.0281196	0.930316	1.03873	0.542703	0.989017	1	3124	35931	-0.077457	2.0215e-06	B2_trans	INTERGENIC_VARIANT	HIS
348.9	Other conditions of brain, NOS	neurological	rs7089827	TFAM	10	60157611	C	T	T	0.92728	0.12403	0.727171	1.18246	0.542707	0.989017	1	588	48867	-0.14471	2.0338e-06	A2_Trans	THREE_PRIME_UTR_EXON_VARIANT	HIS
427.9	Palpitations	circulatory system	rs11085727	TYK2	19	10466123	C	T	T	1.02359	0.0382999	0.949564	1.10338	0.542709	0.989017	1	2286	45572	0.17253	2.3333e-18	A2_Trans,B2_trans	CODING_TRANSCRIPT_INTRON_VARIANT	HIS
275.5	Disorders of calcium/phosphorus metabolism	endocrine/metabolic	rs915823	TMPRSS2	21	42851454	A	C	C	0.953074	0.0789606	0.816423	1.1126	0.542724	0.989017	1	955	48017	-0.066039	1.6687e-06	B2_trans	CODING_TRANSCRIPT_INTRON_VARIANT	HIS
562	Diverticulosis and diverticulitis	digestive	rs9367106	LOC100505711	6	41483390	G	C	C	0.981188	0.0311995	0.922986	1.04306	0.542725	0.989017	1	4783	40226	0.20225	3.4038e-11	B2_trans	INTERGENIC_VARIANT	HIS
041.1	Staphylococcus infections	infectious diseases	rs12809318	FBRSL1	12	133140840	T	C	C	0.965229	0.058141	0.861273	1.08173	0.542732	0.989017	1	1113	47861	-0.062781	9.5289e-09	B2_trans	CODING_TRANSCRIPT_INTRON_VARIANT	HIS
081	Infection/inflammation of internal prosthetic device; implant; and graft	infectious diseases	rs721917	SFTPD	10	81706324	A	G	G	0.947919	0.0878779	0.797938	1.12609	0.542759	0.989017	1	298	49194	0.055247	2.0819e-07	B2_trans	SYNONYMOUS_VARIANT	HIS
290.2	Delirium due to conditions classified elsewhere	mental disorders	rs11234800	ME3	11	86479407	G	C	C	1.06547	0.104194	0.868661	1.30687	0.54278	0.989017	1	666	48660	-0.077173	3.0702e-06	B2_trans	INTERGENIC_VARIANT	HIS
279.7	Other immunological findings	endocrine/metabolic	rs35705950	MUC5B	11	1241221	G	T	T	0.892453	0.186959	0.61865	1.28743	0.542795	0.989017	1	460	49061	-0.11177	1.2224e-08	B2_trans,A2_Trans	UPSTREAM_GENE_VARIANT	HIS
771.2	Cramp of limb	symptoms	rs13050728	IFNAR2	21	34615210	T	C	C	0.953806	0.0777235	0.819034	1.11076	0.542855	0.989017	1	944	48454	-0.10657	4.0686e-21	B2_trans,A2_Trans	CODING_TRANSCRIPT_INTRON_VARIANT	HIS
716	Other arthropathies	musculoskeletal	rs766826	ELF5	11	34528766	C	T	T	0.983948	0.0265934	0.933976	1.03659	0.542858	0.989017	1	4110	41581	-0.082134	1.155e-11	B2_trans	CODING_TRANSCRIPT_INTRON_VARIANT	HIS
362.3	Other nondiabetic retinopathy	sense organs	rs9896243	NSF	17	44826056	C	G	G	0.966169	0.0565616	0.864784	1.07944	0.542871	0.989017	1	1668	46841	-0.13155	3.2234e-08	A2_Trans	CODING_TRANSCRIPT_INTRON_VARIANT	HIS
504	Other alveolar and parietoalveolar pneumonopathy	respiratory	rs12567716	FOXD2	1	48197570	T	C	C	0.921639	0.134109	0.70861	1.19871	0.542876	0.989017	1	229	49232	-0.090753	1.4878e-06	B2_trans	INTERGENIC_VARIANT	HIS
193	Thyroid cancer	neoplasms	rs732990	CIB4	2	26842146	C	G	G	1.06268	0.0999184	0.873681	1.29257	0.542881	0.989017	1	52	49484	0.056389	5.6358e-07	B2_trans	CODING_TRANSCRIPT_INTRON_VARIANT	HIS
396	Abnormal heart sounds	circulatory system	rs12809318	FBRSL1	12	133140840	T	C	C	1.03364	0.0543747	0.929148	1.14988	0.542881	0.989017	1	1339	47500	-0.062781	9.5289e-09	B2_trans	CODING_TRANSCRIPT_INTRON_VARIANT	HIS
738.4	Acquired spondylolisthesis	musculoskeletal	rs35508621	LZTFL1	3	45880481	T	C	C	1.09497	0.14911	0.817484	1.46665	0.542883	0.989017	1	831	48415	0.38931	6.0917e-89	B2_trans	CODING_TRANSCRIPT_INTRON_VARIANT	HIS
275.53	Disorders of phosphorus metabolism	endocrine/metabolic	rs495828	ABO	9	136154867	G	T	T	1.05696	0.0910531	0.884209	1.26347	0.542902	0.989017	1	600	48717	-0.13432	6.5649e-10	A2_Trans	UPSTREAM_GENE_VARIANT	HIS
379.5	Disorders of iris and ciliary body	sense organs	rs13050728	IFNAR2	21	34615210	T	C	C	1.04979	0.0798606	0.897686	1.22766	0.542907	0.989017	1	442	48968	-0.10657	4.0686e-21	B2_trans,A2_Trans	CODING_TRANSCRIPT_INTRON_VARIANT	HIS
740.1	Osteoarthritis; localized	musculoskeletal	rs72711165	TMEM65	8	125336564	T	C	C	1.0515	0.082535	0.894445	1.23612	0.542924	0.989017	1	4561	34803	0.18279	6.0907e-07	B2_trans	CODING_TRANSCRIPT_INTRON_VARIANT	HIS
010	Tuberculosis	infectious diseases	rs1453205	LOC101928196	2	19901073	C	T	T	1.05865	0.0936764	0.881077	1.27201	0.542927	0.989017	1	443	49070	0.096992	3.6368e-06	A2_Trans	INTERGENIC_VARIANT	HIS
364	Corneal opacity and other disorders of cornea	sense organs	rs72711165	TMEM65	8	125336564	T	C	C	0.851424	0.264391	0.507102	1.42954	0.542948	0.989017	1	992	47953	0.18279	6.0907e-07	B2_trans	CODING_TRANSCRIPT_INTRON_VARIANT	HIS
601.12	Chronic prostatitis	genitourinary	rs581342	LMNA	1	156095466	T	C	C	0.927709	0.123344	0.728485	1.18141	0.54295	0.989017	1	506	48846	0.090245	2.6355e-07	B2_trans	CODING_TRANSCRIPT_INTRON_VARIANT	HIS
041.1	Staphylococcus infections	infectious diseases	rs62200027	CASC20	20	6469515	G	A	A	1.0336	0.0543193	0.929212	1.14971	0.54295	0.989017	1	1113	47861	-0.053006	3.3456e-06	B2_trans,A2_Trans	NON_CODING_TRANSCRIPT_INTRON_VARIANT	HIS
440.22	Atherosclerosis of native arteries of the extremities with intermittent claudication	circulatory system	rs61667602	CRHR1	17	43785349	T	C	C	1.05283	0.0846276	0.891913	1.24278	0.542974	0.989017	1	676	48581	-0.093554	9.1279e-12	B2_trans	FIVE_PRIME_UTR_INTRON_VARIANT	HIS
800	Fracture of lower limb	injuries & poisonings	rs8080583	KANSL1	17	44162597	C	A	A	1.03458	0.0558876	0.92724	1.15434	0.543013	0.989017	1	665	48000	-0.12662	2.0785e-08	A2_Trans	CODING_TRANSCRIPT_INTRON_VARIANT	HIS
272.1	Hyperlipidemia	endocrine/metabolic	rs8052423	SLC22A31	16	89269178	G	T	T	0.984363	0.0259113	0.93562	1.03565	0.543028	0.989017	1	3493	14127	0.13037	1.0019e-06	A2_Trans	UPSTREAM_GENE_VARIANT	HIS
