## Supplemental Table 6 for "A Phenome-Wide Association Study of genes associated with COVID-19 severity reveals shared genetics with complex diseases in the Million Veteran Program" (part 9 of 15)

### Sheet: S6 Table (continued)
S6 Table. Summary statistics from HIS ancestry PheWAS of lead SNPs identified from critical ill and hospitalized COVID-19 GWAS.
153.2	Colon cancer	neoplasms	rs467843	TRAPPC13	5	64945715	A	G	G	0.965171	0.0582863	0.860976	1.08198	0.543055	0.989017	1	358	48707	-0.089724	1.7259e-06	A2_Trans	CODING_TRANSCRIPT_INTRON_VARIANT	HIS
506	Empyema and pneumothorax	respiratory	rs467843	TRAPPC13	5	64945715	A	G	G	0.937039	0.106926	0.759874	1.15551	0.543065	0.989017	1	244	49313	-0.089724	1.7259e-06	A2_Trans	CODING_TRANSCRIPT_INTRON_VARIANT	HIS
363	Chorioretinal inflammations, scars, and other disorders of choroid	sense organs	rs12567716	FOXD2	1	48197570	T	C	C	0.949424	0.0853442	0.803184	1.12229	0.543103	0.989017	1	941	48081	-0.090753	1.4878e-06	B2_trans	INTERGENIC_VARIANT	HIS
771.2	Cramp of limb	symptoms	rs12259804	PLEKHS1	10	115573378	T	C	C	1.16633	0.253012	0.710326	1.91508	0.543103	0.989017	1	944	48454	-0.27547	4.8674e-08	A2_Trans	INTERGENIC_VARIANT	HIS
430.3	Subdural hemorrhage	circulatory system	rs1878527	ANKRD30BL	2	133056313	T	C	C	0.914326	0.147288	0.685061	1.22032	0.543111	0.989017	1	104	49439	-0.077457	2.0215e-06	B2_trans	INTERGENIC_VARIANT	HIS
705.1	Dyshidrosis	dermatologic	rs12259804	PLEKHS1	10	115573378	T	C	C	1.20394	0.305203	0.661933	2.18974	0.543117	0.989017	1	369	49168	-0.27547	4.8674e-08	A2_Trans	INTERGENIC_VARIANT	HIS
377	Disorders of optic nerve and visual pathways	sense organs	rs622568	SEC61G	7	54647894	A	C	C	1.03872	0.0624742	0.919011	1.17402	0.543126	0.989017	1	1025	47838	0.11965	2.6006e-06	A2_Trans	INTERGENIC_VARIANT	HIS
155.1	Malignant neoplasm of liver, primary	neoplasms	rs732990	CIB4	2	26842146	C	G	G	1.04236	0.0682303	0.911887	1.19151	0.543136	0.989017	1	125	49142	0.056389	5.6358e-07	B2_trans	CODING_TRANSCRIPT_INTRON_VARIANT	HIS
442	Other aneurysm	circulatory system	rs12660421	FOXP4-AS1	6	41488378	G	A	A	0.961478	0.0646036	0.847127	1.09126	0.54314	0.989017	1	651	48116	0.35506	1.1424e-09	A2_Trans	DOWNSTREAM_GENE_VARIANT	HIS
706.1	Acne	dermatologic	rs766826	ELF5	11	34528766	C	T	T	1.02727	0.0442492	0.941933	1.12034	0.54316	0.989017	1	1241	47110	-0.082134	1.155e-11	B2_trans	CODING_TRANSCRIPT_INTRON_VARIANT	HIS
416	Cardiomegaly	circulatory system	rs9501257	HLA-DPB1	6	33055355	A	G	G	0.945211	0.0926719	0.788218	1.13347	0.543167	0.989017	1	1456	47703	0.17269	4.1339e-08	A2_Trans	THREE_PRIME_UTR_EXON_VARIANT	HIS
155.1	Malignant neoplasm of liver, primary	neoplasms	rs915823	TMPRSS2	21	42851454	A	C	C	0.941081	0.0998771	0.773769	1.14457	0.543179	0.989017	1	125	49142	-0.066039	1.6687e-06	B2_trans	CODING_TRANSCRIPT_INTRON_VARIANT	HIS
809	Fracture of unspecified bones	injuries & poisonings	rs10129899	LINC00637	14	104330432	C	A	A	1.03864	0.0623627	0.919145	1.17368	0.543184	0.989017	1	1133	48004	-0.057002	2.1916e-06	B2_trans	INTERGENIC_VARIANT	HIS
510	Other diseases of lung	respiratory	rs7960611	CLEC1A	12	10230416	G	A	A	1.03154	0.0510821	0.933269	1.14017	0.543194	0.989017	1	1594	47100	-0.1584	3.3086e-07	A2_Trans	CODING_TRANSCRIPT_INTRON_VARIANT	HIS
257	Testicular dysfunction	endocrine/metabolic	rs12809318	FBRSL1	12	133140840	T	C	C	0.978524	0.0357096	0.912379	1.04946	0.543206	0.989017	1	1059	46579	-0.062781	9.5289e-09	B2_trans	CODING_TRANSCRIPT_INTRON_VARIANT	HIS
706.1	Acne	dermatologic	rs117169628	SLC22A31	16	89262657	G	A	A	0.958753	0.0692848	0.837011	1.0982	0.543218	0.989017	1	1241	47110	0.081201	5.77e-07	B2_trans	SYNONYMOUS_VARIANT	HIS
374.6	Dermatochalasis	sense organs	rs12660421	FOXP4-AS1	6	41488378	G	A	A	1.03483	0.0563224	0.926678	1.15561	0.543222	0.989017	1	601	47918	0.35506	1.1424e-09	A2_Trans	DOWNSTREAM_GENE_VARIANT	HIS
110.13	Dermatophytosis of the body	infectious diseases	rs72655853	SBSPON	8	73985608	A	G	G	1.0736	0.116818	0.8539	1.34983	0.543227	0.989017	1	1941	46944	0.22523	8.3915e-07	A2_Trans	CODING_TRANSCRIPT_INTRON_VARIANT	HIS
242	Thyrotoxicosis with or without goiter	endocrine/metabolic	rs7579014	BCL11A	2	60707894	G	A	A	1.03956	0.0638262	0.917324	1.1781	0.54323	0.989017	1	394	48773	-0.05629	1.2614e-06	B2_trans	CODING_TRANSCRIPT_INTRON_VARIANT	HIS
509	Respiratory failure, insufficiency, arrest	respiratory	rs62200027	CASC20	20	6469515	G	A	A	0.978913	0.0350589	0.913906	1.04854	0.543241	0.989017	1	1349	46432	-0.053006	3.3456e-06	B2_trans,A2_Trans	NON_CODING_TRANSCRIPT_INTRON_VARIANT	HIS
530.9	Heartburn	digestive	rs11234800	ME3	11	86479407	G	C	C	1.06296	0.100436	0.873021	1.29422	0.543256	0.989017	1	1442	47848	-0.077173	3.0702e-06	B2_trans	INTERGENIC_VARIANT	HIS
701.1	Keratoderma, acquired	dermatologic	rs75505823	LRP1	12	57540956	G	T	T	0.884744	0.201447	0.596136	1.31308	0.543262	0.989017	1	1510	47543	-0.20852	3.0745e-06	A2_Trans	CODING_TRANSCRIPT_INTRON_VARIANT	HIS
994.21	Septic shock	injuries & poisonings	rs5023077	FBRSL1	12	133141973	T	C	C	0.933722	0.112814	0.748496	1.16478	0.543272	0.989017	1	315	49242	-0.090901	1.5172e-06	A2_Trans	CODING_TRANSCRIPT_INTRON_VARIANT	HIS
262	Mineral deficiency NEC	endocrine/metabolic	rs5023077	FBRSL1	12	133141973	T	C	C	1.06481	0.103305	0.869638	1.30378	0.543279	0.989017	1	390	49115	-0.090901	1.5172e-06	A2_Trans	CODING_TRANSCRIPT_INTRON_VARIANT	HIS
418	Nonspecific chest pain	circulatory system	rs7560588	BCL11A	2	60727416	G	A	A	1.01382	0.0225832	0.969926	1.0597	0.543303	0.989017	1	6572	29495	-0.12371	2.3396e-07	A2_Trans	CODING_TRANSCRIPT_INTRON_VARIANT	HIS
187	Cancer of other male genital organs	neoplasms	rs9268576	HLA-DRA	6	32395641	T	C	C	1.09324	0.146667	0.820111	1.45734	0.543306	0.989017	1	215	49289	0.095134	9.9752e-07	B2_trans	INTERGENIC_VARIANT	HIS
350.2	Abnormality of gait	neurological	rs2277732	DPP9	19	4723670	C	A	A	1.01707	0.0278484	0.963045	1.07413	0.543314	0.989017	1	3772	41096	0.11697	6.1912e-22	B2_trans,A2_Trans	FIVE_PRIME_UTR_INTRON_VARIANT	HIS
277.7	Dysmetabolic syndrome X	endocrine/metabolic	rs78313563	ESS2	22	19136365	G	A	A	1.16489	0.251114	0.712089	1.9056	0.543331	0.989017	1	477	48832	0.40873	6.5914e-07	A2_Trans	UPSTREAM_GENE_VARIANT	HIS
727.2	Bursitis disorders	musculoskeletal	rs1405655	NR1H2	19	50882619	T	C	C	0.962426	0.0630129	0.850611	1.08894	0.543336	0.989017	1	1266	47915	0.075181	1.1208e-11	B2_trans,A2_Trans	CODING_TRANSCRIPT_INTRON_VARIANT	HIS
286.2	Encounter for long-term (current) use of anticoagulants	hematopoietic	rs12660421	FOXP4-AS1	6	41488378	G	A	A	1.02771	0.0449724	0.941	1.12241	0.543347	0.989017	1	706	47026	0.35506	1.1424e-09	A2_Trans	DOWNSTREAM_GENE_VARIANT	HIS
916	Contusion	injuries & poisonings	rs72711165	TMEM65	8	125336564	T	C	C	1.09064	0.142763	0.824443	1.44278	0.543358	0.989017	1	4752	42446	0.18279	6.0907e-07	B2_trans	CODING_TRANSCRIPT_INTRON_VARIANT	HIS
1010.1	NA	NA	rs622568	SEC61G	7	54647894	A	C	C	1.0221	0.0359727	0.95252	1.09677	0.543373	0.989017	1	3317	43430	0.11965	2.6006e-06	A2_Trans	INTERGENIC_VARIANT	HIS
871.3	Open wound of foot except toe(s) alone	injuries & poisonings	rs2277732	DPP9	19	4723670	C	A	A	1.05398	0.0865098	0.889599	1.24873	0.543387	0.989017	1	633	48711	0.11697	6.1912e-22	B2_trans,A2_Trans	FIVE_PRIME_UTR_INTRON_VARIANT	HIS
755	Congenital anomalies of limbs	congenital anomalies	rs34488998	NKAIN3	8	63408372	G	A	A	0.928316	0.122403	0.730308	1.18001	0.543391	0.989017	1	1577	46998	0.1355	3.4644e-06	B2_trans	CODING_TRANSCRIPT_INTRON_VARIANT	HIS
041.2	Streptococcus infection	infectious diseases	rs622568	SEC61G	7	54647894	A	C	C	0.93551	0.109701	0.754521	1.15991	0.543396	0.989017	1	733	48720	0.11965	2.6006e-06	A2_Trans	INTERGENIC_VARIANT	HIS
726.2	Synoviopathy	musculoskeletal	rs76423999	SLC12A7	5	1098067	T	A	A	0.956425	0.073319	0.828403	1.10423	0.543416	0.989017	1	1067	47977	0.18412	3.8813e-07	A2_Trans	CODING_TRANSCRIPT_INTRON_VARIANT	HIS
1008	NA	NA	rs76423999	SLC12A7	5	1098067	T	A	A	0.922485	0.132781	0.711109	1.19669	0.543419	0.989017	1	452	49092	0.18412	3.8813e-07	A2_Trans	CODING_TRANSCRIPT_INTRON_VARIANT	HIS
288.1	Decreased white blood cell count	hematopoietic	rs11234800	ME3	11	86479407	G	C	C	0.940444	0.101052	0.771466	1.14643	0.543429	0.989017	1	568	48672	-0.077173	3.0702e-06	B2_trans	INTERGENIC_VARIANT	HIS
401	Hypertension	circulatory system	rs3746539	PTPRT	20	40702071	G	A	A	0.98925	0.017788	0.955355	1.02435	0.54344	0.989017	1	2738	18301	0.05405	1.7723e-06	B2_trans	THREE_PRIME_UTR_EXON_VARIANT	HIS
803	Fracture of upper limb	injuries & poisonings	rs35508621	LZTFL1	3	45880481	T	C	C	0.942748	0.0970446	0.779455	1.14025	0.543509	0.989017	1	561	47845	0.38931	6.0917e-89	B2_trans	CODING_TRANSCRIPT_INTRON_VARIANT	HIS
478	Throat pain	respiratory	rs9461128	TMEM14B	6	10753875	T	C	C	0.884743	0.201587	0.595972	1.31343	0.543537	0.989017	1	1359	48171	0.13046	3.4269e-06	B2_trans	CODING_TRANSCRIPT_INTRON_VARIANT	HIS
611.1	Abnormal mammogram	genitourinary	rs8080583	KANSL1	17	44162597	C	A	A	0.936482	0.10803	0.757781	1.15732	0.543542	0.989017	1	384	49036	-0.12662	2.0785e-08	A2_Trans	CODING_TRANSCRIPT_INTRON_VARIANT	HIS
362.6	Peripheral retinal degenerations	sense organs	rs60305836	CDH8	16	61709381	A	C	C	1.04272	0.068869	0.911058	1.19341	0.543574	0.989017	1	993	47797	0.086719	1.1846e-06	B2_trans	CODING_TRANSCRIPT_INTRON_VARIANT	HIS
564.8	NA	NA	rs622568	SEC61G	7	54647894	A	C	C	0.947703	0.0884307	0.796893	1.12705	0.543577	0.989017	1	1329	47984	0.11965	2.6006e-06	A2_Trans	INTERGENIC_VARIANT	HIS
514	Abnormal findings examination of lungs	respiratory	rs622568	SEC61G	7	54647894	A	C	C	0.973867	0.043597	0.894107	1.06074	0.543588	0.989017	1	2444	45335	0.11965	2.6006e-06	A2_Trans	INTERGENIC_VARIANT	HIS
227	Benign neoplasm of other endocrine glands and related structures	neoplasms	rs10129899	LINC00637	14	104330432	C	A	A	0.959844	0.0674842	0.840927	1.09558	0.543642	0.989017	1	268	48966	-0.057002	2.1916e-06	B2_trans	INTERGENIC_VARIANT	HIS
224	Benign neoplasm of eye	neoplasms	rs7560588	BCL11A	2	60727416	G	A	A	1.04177	0.0673814	0.912886	1.18885	0.54365	0.989017	1	709	48119	-0.12371	2.3396e-07	A2_Trans	CODING_TRANSCRIPT_INTRON_VARIANT	HIS
537	Other disorders of stomach and duodenum	digestive	rs72655853	SBSPON	8	73985608	A	G	G	0.913094	0.149708	0.680901	1.22447	0.543658	0.989017	1	1229	47905	0.22523	8.3915e-07	A2_Trans	CODING_TRANSCRIPT_INTRON_VARIANT	HIS
276.12	Hyposmolality and/or hyponatremia	endocrine/metabolic	rs5023077	FBRSL1	12	133141973	T	C	C	0.9725	0.0459171	0.888802	1.06408	0.543658	0.989017	1	1729	46739	-0.090901	1.5172e-06	A2_Trans	CODING_TRANSCRIPT_INTRON_VARIANT	HIS
395.2	Nonrheumatic aortic valve disorders	circulatory system	rs60869999	MYO1C	17	1390948	A	T	T	0.962848	0.0623469	0.852095	1.088	0.543691	0.989017	1	744	48050	0.059541	2.9039e-06	B2_trans	CODING_TRANSCRIPT_INTRON_VARIANT	HIS
427.1	Paroxysmal tachycardia, unspecified	circulatory system	rs111783124	LOC101928126	21	35362848	G	A	A	1.04851	0.0780103	0.89985	1.22173	0.543694	0.989017	1	777	48254	0.13532	2.1558e-07	A2_Trans	INTERGENIC_VARIANT	HIS
577	Diseases of pancreas	digestive	rs13050728	IFNAR2	21	34615210	T	C	C	0.974372	0.0427554	0.896048	1.05954	0.543697	0.989017	1	681	47853	-0.10657	4.0686e-21	B2_trans,A2_Trans	CODING_TRANSCRIPT_INTRON_VARIANT	HIS
302	Sexual and gender identity disorders	mental disorders	rs7671107	LOC101929161	4	25449225	G	A	A	1.03619	0.0585473	0.923854	1.16218	0.543718	0.989017	1	1148	47793	-0.064456	1.0803e-06	B2_trans	INTERGENIC_VARIANT	HIS
401	Hypertension	circulatory system	rs111783124	LOC101928126	21	35362848	G	A	A	0.984772	0.025274	0.937179	1.03478	0.543759	0.989017	1	2738	18301	0.13532	2.1558e-07	A2_Trans	INTERGENIC_VARIANT	HIS
380	Disorders of external ear	sense organs	rs117169628	SLC22A31	16	89262657	G	A	A	1.07636	0.121212	0.848757	1.36501	0.543781	0.989017	1	1005	48372	0.081201	5.77e-07	B2_trans	SYNONYMOUS_VARIANT	HIS
327.4	Insomnia	neurological	rs111837807	CCHCR1	6	31121232	T	C	C	1.0154	0.0251756	0.966514	1.06676	0.54379	0.989017	1	5526	34722	0.20363	2.152e-11	A2_Trans,B2_trans	CODING_TRANSCRIPT_INTRON_VARIANT	HIS
440	Atherosclerosis	circulatory system	rs12567716	FOXD2	1	48197570	T	C	C	1.04093	0.0660743	0.914489	1.18485	0.543792	0.989017	1	1661	46868	-0.090753	1.4878e-06	B2_trans	INTERGENIC_VARIANT	HIS
465.2	Acute pharyngitis	respiratory	rs7579014	BCL11A	2	60707894	G	A	A	0.979195	0.0346317	0.914936	1.04797	0.543795	0.989017	1	4808	42838	-0.05629	1.2614e-06	B2_trans	CODING_TRANSCRIPT_INTRON_VARIANT	HIS
798	Malaise and fatigue	symptoms	rs6869036	MGAT1	5	180223327	C	T	T	1.05304	0.0851355	0.891205	1.24426	0.543814	0.989017	1	5943	38666	0.25536	1.7578e-06	A2_Trans	FIVE_PRIME_UTR_INTRON_VARIANT	HIS
535	Gastritis and duodenitis	digestive	rs9497053	UTRN	6	145026256	G	A	A	1.01845	0.0301234	0.960063	1.08039	0.543859	0.989017	1	3685	43401	-0.064841	1.0064e-06	B2_trans	CODING_TRANSCRIPT_INTRON_VARIANT	HIS
290.3	Other persistent mental disorders due to conditions classified elsewhere	mental disorders	rs766826	ELF5	11	34528766	C	T	T	0.978884	0.0351614	0.913696	1.04872	0.54386	0.989017	1	1277	46315	-0.082134	1.155e-11	B2_trans	CODING_TRANSCRIPT_INTRON_VARIANT	HIS
257	Testicular dysfunction	endocrine/metabolic	rs111783124	LOC101928126	21	35362848	G	A	A	0.971748	0.0472145	0.885859	1.06596	0.543862	0.989017	1	1059	46579	0.13532	2.1558e-07	A2_Trans	INTERGENIC_VARIANT	HIS
530.3	Stricture and stenosis of esophagus	digestive	rs467843	TRAPPC13	5	64945715	A	G	G	1.06547	0.104477	0.86818	1.30759	0.543866	0.989017	1	326	49221	-0.089724	1.7259e-06	A2_Trans	CODING_TRANSCRIPT_INTRON_VARIANT	HIS
381.1	Otitis media	sense organs	rs9896243	NSF	17	44826056	C	G	G	1.02899	0.0470786	0.93829	1.12845	0.543866	0.989017	1	3214	44781	-0.13155	3.2234e-08	A2_Trans	CODING_TRANSCRIPT_INTRON_VARIANT	HIS
250.3	Insulin pump user	endocrine/metabolic	rs11702230	LOC101928126	21	35377591	C	T	T	0.965536	0.0577844	0.862149	1.08132	0.543889	0.989017	1	1218	47012	0.099731	3.223e-09	B2_trans	INTERGENIC_VARIANT	HIS
225	Benign neoplasm of brain and other parts of nervous system	neoplasms	rs2924480	ELF5	11	34529831	T	C	C	0.938897	0.10389	0.765925	1.15093	0.543924	0.989017	1	171	49348	-0.11648	2.817e-07	A2_Trans	CODING_TRANSCRIPT_INTRON_VARIANT	HIS
053	Herpes zoster	infectious diseases	rs7960611	CLEC1A	12	10230416	G	A	A	0.970947	0.0485818	0.88276	1.06794	0.543928	0.989017	1	1601	47043	-0.1584	3.3086e-07	A2_Trans	CODING_TRANSCRIPT_INTRON_VARIANT	HIS
415.1	Acute pulmonary heart disease	circulatory system	rs12660421	FOXP4-AS1	6	41488378	G	A	A	1.05376	0.0862902	0.889798	1.24794	0.543954	0.989017	1	236	48990	0.35506	1.1424e-09	A2_Trans	DOWNSTREAM_GENE_VARIANT	HIS
841	Sprains and strains of back and neck	injuries & poisonings	rs78313563	ESS2	22	19136365	G	A	A	1.08824	0.139354	0.828145	1.43002	0.543976	0.989017	1	2611	45668	0.40873	6.5914e-07	A2_Trans	UPSTREAM_GENE_VARIANT	HIS
228	Hemangioma and lymphangioma, any site	neoplasms	rs78313563	ESS2	22	19136365	G	A	A	1.15142	0.232357	0.730214	1.81558	0.543985	0.989017	1	1103	48193	0.40873	6.5914e-07	A2_Trans	UPSTREAM_GENE_VARIANT	HIS
281.12	Other vitamin B12 deficiency anemia	hematopoietic	rs1878527	ANKRD30BL	2	133056313	T	C	C	1.04496	0.072484	0.906572	1.20448	0.544001	0.989017	1	716	48044	-0.077457	2.0215e-06	B2_trans	INTERGENIC_VARIANT	HIS
379.3	Aphakia and other disorders of lens	sense organs	rs5023077	FBRSL1	12	133141973	T	C	C	0.963156	0.0618684	0.853167	1.08732	0.544002	0.989017	1	829	48217	-0.090901	1.5172e-06	A2_Trans	CODING_TRANSCRIPT_INTRON_VARIANT	HIS
1009	NA	NA	rs766826	ELF5	11	34528766	C	T	T	0.9846	0.0255771	0.936459	1.03522	0.544003	0.989017	1	6213	39205	-0.082134	1.155e-11	B2_trans	CODING_TRANSCRIPT_INTRON_VARIANT	HIS
195	Cancer, suspected or other	neoplasms	rs76073397	MIR548H2	16	11386452	T	C	C	0.924633	0.129156	0.717846	1.19099	0.544054	0.989017	1	726	48343	0.14454	9.6663e-07	A2_Trans,B2_trans	INTERGENIC_VARIANT	HIS
008.52	Intestinal infection due to C. difficile	infectious diseases	rs12259804	PLEKHS1	10	115573378	T	C	C	1.16367	0.249889	0.713059	1.89905	0.544117	0.989017	1	347	49037	-0.27547	4.8674e-08	A2_Trans	INTERGENIC_VARIANT	HIS
705.8	Hyperhidrosis	dermatologic	rs76073397	MIR548H2	16	11386452	T	C	C	1.12837	0.199101	0.763795	1.66696	0.544119	0.989017	1	619	48883	0.14454	9.6663e-07	A2_Trans,B2_trans	INTERGENIC_VARIANT	HIS
070.3	Viral hepatitis C	infectious diseases	rs34488998	NKAIN3	8	63408372	G	A	A	0.953757	0.0780557	0.818459	1.11142	0.544139	0.989017	1	492	46165	0.1355	3.4644e-06	B2_trans	CODING_TRANSCRIPT_INTRON_VARIANT	HIS
345.12	Partial epilepsy	neurological	rs1250993	LOC101929525	10	81399565	C	G	G	0.950705	0.0833428	0.807429	1.11941	0.544152	0.989017	1	213	49178	0.12403	5.3767e-08	A2_Trans	INTERGENIC_VARIANT	HIS
293.1	Swelling, mass, or lump in head and neck [Space-occupying lesion, intracranial NOS]	mental disorders	rs4830964	.	23	15515319	C	G	G	0.977184	0.0380543	0.906952	1.05285	0.544172	0.989017	1	1486	47372	0.046578	2.9701e-06	B2_trans	SEQUENCE_VARIANT	HIS
707	Chronic ulcer of skin	dermatologic	rs11702230	LOC101928126	21	35377591	C	T	T	1.03188	0.0517476	0.932358	1.14203	0.544177	0.989017	1	1126	46766	0.099731	3.223e-09	B2_trans	INTERGENIC_VARIANT	HIS
569	Other disorders of intestine	digestive	rs5023077	FBRSL1	12	133141973	T	C	C	0.955443	0.0751561	0.824578	1.10708	0.544202	0.989017	1	1267	48036	-0.090901	1.5172e-06	A2_Trans	CODING_TRANSCRIPT_INTRON_VARIANT	HIS
572	Ascites (non malignant)	digestive	rs2277732	DPP9	19	4723670	C	A	A	1.04794	0.0772197	0.900757	1.21918	0.544228	0.989017	1	376	48860	0.11697	6.1912e-22	B2_trans,A2_Trans	FIVE_PRIME_UTR_INTRON_VARIANT	HIS
155.1	Malignant neoplasm of liver, primary	neoplasms	rs5023077	FBRSL1	12	133141973	T	C	C	0.956442	0.0734415	0.828219	1.10452	0.544245	0.989017	1	125	49142	-0.090901	1.5172e-06	A2_Trans	CODING_TRANSCRIPT_INTRON_VARIANT	HIS
536.3	Gastroparesis	digestive	rs2277732	DPP9	19	4723670	C	A	A	1.06193	0.0990905	0.874478	1.28956	0.544265	0.989017	1	303	49144	0.11697	6.1912e-22	B2_trans,A2_Trans	FIVE_PRIME_UTR_INTRON_VARIANT	HIS
704.1	Alopecia	dermatologic	rs72711165	TMEM65	8	125336564	T	C	C	1.16151	0.246934	0.715867	1.88457	0.544304	0.989017	1	694	48375	0.18279	6.0907e-07	B2_trans	CODING_TRANSCRIPT_INTRON_VARIANT	HIS
871	Open wounds of extremities	injuries & poisonings	rs61667602	CRHR1	17	43785349	T	C	C	0.973933	0.0435682	0.894218	1.06075	0.544349	0.989017	1	3238	44389	-0.093554	9.1279e-12	B2_trans	FIVE_PRIME_UTR_INTRON_VARIANT	HIS
735.3	Hallux valgus (Bunion)	musculoskeletal	rs915823	TMPRSS2	21	42851454	A	C	C	1.03271	0.0530855	0.930658	1.14594	0.544355	0.989017	1	1181	46861	-0.066039	1.6687e-06	B2_trans	CODING_TRANSCRIPT_INTRON_VARIANT	HIS
262	Mineral deficiency NEC	endocrine/metabolic	rs75505823	LRP1	12	57540956	G	T	T	0.807807	0.352068	0.40516	1.6106	0.544366	0.989017	1	390	49115	-0.20852	3.0745e-06	A2_Trans	CODING_TRANSCRIPT_INTRON_VARIANT	HIS
705.8	Hyperhidrosis	dermatologic	rs12259804	PLEKHS1	10	115573378	T	C	C	0.808943	0.349757	0.407572	1.60558	0.544374	0.989017	1	619	48883	-0.27547	4.8674e-08	A2_Trans	INTERGENIC_VARIANT	HIS
594.2	Calculus of lower urinary tract	genitourinary	rs75505823	LRP1	12	57540956	G	T	T	1.2111	0.315947	0.651996	2.24964	0.544382	0.989017	1	205	49350	-0.20852	3.0745e-06	A2_Trans	CODING_TRANSCRIPT_INTRON_VARIANT	HIS
522.1	Pulpitis and necrosis of tooth pulp	digestive	rs7579014	BCL11A	2	60707894	G	A	A	1.02209	0.0360527	0.952364	1.09693	0.544401	0.989017	1	1908	45934	-0.05629	1.2614e-06	B2_trans	CODING_TRANSCRIPT_INTRON_VARIANT	HIS
594	Urinary calculus	genitourinary	rs35705950	MUC5B	11	1241221	G	T	T	1.0293	0.0476523	0.937524	1.13007	0.54443	0.989017	1	1607	44825	-0.11177	1.2224e-08	B2_trans,A2_Trans	UPSTREAM_GENE_VARIANT	HIS
1019	NA	NA	rs77534576	DLX4	17	47940666	C	T	T	0.966747	0.0557952	0.866602	1.07846	0.54443	0.989017	1	4916	41424	0.20794	1.7585e-10	B2_trans	INTERGENIC_VARIANT	HIS
509.1	Respiratory failure	respiratory	rs76423999	SLC12A7	5	1098067	T	A	A	0.969129	0.0517364	0.875676	1.07256	0.544444	0.989017	1	919	47397	0.18412	3.8813e-07	A2_Trans	CODING_TRANSCRIPT_INTRON_VARIANT	HIS
593	Hematuria	genitourinary	rs10774671	OAS1	12	113357193	G	A	A	1.01688	0.0276117	0.963306	1.07342	0.544478	0.989017	1	2771	43241	0.12569	3.6032e-11	A2_Trans	SPLICE_ACCEPTOR_VARIANT	HIS
350.3	Lack of coordination	neurological	rs35154152	THBS3	1	155172725	T	C	C	1.08906	0.140765	0.826476	1.43506	0.54448	0.989017	1	613	48838	-0.20528	2.3574e-11	A2_Trans	SYNONYMOUS_VARIANT	HIS
270.2	Disorders of amino-acid metabolism	endocrine/metabolic	rs10774671	OAS1	12	113357193	G	A	A	1.05916	0.0948471	0.879484	1.27555	0.544515	0.989017	1	650	48812	0.12569	3.6032e-11	A2_Trans	SPLICE_ACCEPTOR_VARIANT	HIS
070.2	Viral hepatitis B	infectious diseases	rs11085727	TYK2	19	10466123	C	T	T	1.05555	0.0892165	0.886214	1.25725	0.544519	0.989017	1	353	49073	0.17253	2.3333e-18	A2_Trans,B2_trans	CODING_TRANSCRIPT_INTRON_VARIANT	HIS
537	Other disorders of stomach and duodenum	digestive	rs1250993	LOC101929525	10	81399565	C	G	G	0.961948	0.0640222	0.848507	1.09055	0.544537	0.989017	1	1229	47905	0.12403	5.3767e-08	A2_Trans	INTERGENIC_VARIANT	HIS
297.1	Suicidal ideation	mental disorders	rs77534576	DLX4	17	47940666	C	T	T	1.04015	0.0649726	0.915783	1.18141	0.544563	0.989017	1	1539	45644	0.20794	1.7585e-10	B2_trans	INTERGENIC_VARIANT	HIS
760	Back pain	symptoms	rs915823	TMPRSS2	21	42851454	A	C	C	1.01308	0.0214471	0.971377	1.05657	0.544581	0.989017	1	5269	17600	-0.066039	1.6687e-06	B2_trans	CODING_TRANSCRIPT_INTRON_VARIANT	HIS
702.1	Actinic keratosis	dermatologic	rs7605877	FOXI3	2	88559025	T	C	C	1.03882	0.0628521	0.918415	1.175	0.544584	0.989017	1	1560	46912	-0.071053	3.3369e-06	B2_trans	INTERGENIC_VARIANT	HIS
801.1	Fracture of foot	injuries & poisonings	rs7560588	BCL11A	2	60727416	G	A	A	1.05296	0.0851793	0.891064	1.24428	0.544586	0.989017	1	304	48841	-0.12371	2.3396e-07	A2_Trans	CODING_TRANSCRIPT_INTRON_VARIANT	HIS
512.8	Cough	respiratory	rs111783124	LOC101928126	21	35362848	G	A	A	0.982811	0.028618	0.929203	1.03951	0.544619	0.989017	1	7576	35379	0.13532	2.1558e-07	A2_Trans	INTERGENIC_VARIANT	HIS
474.1	Acute tonsillitis	respiratory	rs72711165	TMEM65	8	125336564	T	C	C	1.26974	0.394228	0.586338	2.74968	0.544664	0.989017	1	789	48724	0.18279	6.0907e-07	B2_trans	CODING_TRANSCRIPT_INTRON_VARIANT	HIS
365.1	Open-angle glaucoma	sense organs	rs10086829	COL14A1	8	121149129	G	A	A	1.01573	0.0257716	0.965702	1.06836	0.544667	0.989017	1	2060	40644	-0.097352	3.8599e-06	A2_Trans	FIVE_PRIME_UTR_INTRON_VARIANT	HIS
272	Disorders of lipoid metabolism	endocrine/metabolic	rs2284028	NCF4	22	37265172	A	C	C	0.982747	0.0287299	0.928938	1.03967	0.544667	0.989017	1	3505	14078	0.31271	4.1737e-06	A2_Trans	CODING_TRANSCRIPT_INTRON_VARIANT	HIS
367.4	NA	NA	rs10774679	OAS3	12	113374748	C	T	T	0.988655	0.0188358	0.952822	1.02584	0.544677	0.989017	1	7043	23087	0.075824	4.6954e-12	B2_trans	UPSTREAM_GENE_VARIANT	HIS
090	Sexually transmitted infections (not HIV or hepatitis)	infectious diseases	rs721917	SFTPD	10	81706324	A	G	G	0.968489	0.0528591	0.873174	1.07421	0.544695	0.989017	1	1227	47752	0.055247	2.0819e-07	B2_trans	SYNONYMOUS_VARIANT	HIS
514	Abnormal findings examination of lungs	respiratory	rs1453205	LOC101928196	2	19901073	C	T	T	0.979615	0.0340028	0.916457	1.04713	0.544715	0.989017	1	2444	45335	0.096992	3.6368e-06	A2_Trans	INTERGENIC_VARIANT	HIS
742	Derangement of joint, non-traumatic	musculoskeletal	rs67959919	LZTFL1	3	45871908	G	A	A	1.06025	0.0965982	0.877374	1.28125	0.544734	0.989017	1	1999	46523	0.59355	1.6043e-80	A2_Trans	CODING_TRANSCRIPT_INTRON_VARIANT	HIS
228	Hemangioma and lymphangioma, any site	neoplasms	rs7671107	LOC101929161	4	25449225	G	A	A	1.0485	0.0782013	0.899507	1.22218	0.544745	0.989017	1	1103	48193	-0.064456	1.0803e-06	B2_trans	INTERGENIC_VARIANT	HIS
224.1	Benign neoplasm of eye, uveal	neoplasms	rs5023077	FBRSL1	12	133141973	T	C	C	1.0354	0.0574461	0.925148	1.1588	0.544759	0.989017	1	542	48417	-0.090901	1.5172e-06	A2_Trans	CODING_TRANSCRIPT_INTRON_VARIANT	HIS
275.5	Disorders of calcium/phosphorus metabolism	endocrine/metabolic	rs9461128	TMEM14B	6	10753875	T	C	C	0.931361	0.117419	0.739896	1.17237	0.544783	0.989017	1	955	48017	0.13046	3.4269e-06	B2_trans	CODING_TRANSCRIPT_INTRON_VARIANT	HIS
352.2	Facial nerve disorders [CN7]	neurological	rs1878527	ANKRD30BL	2	133056313	T	C	C	0.950365	0.0840705	0.805989	1.1206	0.544807	0.989017	1	457	48591	-0.077457	2.0215e-06	B2_trans	INTERGENIC_VARIANT	HIS
681.2	Cellulitis and abscess of face/neck	dermatologic	rs78313563	ESS2	22	19136365	G	A	A	1.17375	0.264564	0.698843	1.9714	0.544813	0.989017	1	734	48639	0.40873	6.5914e-07	A2_Trans	UPSTREAM_GENE_VARIANT	HIS
579.8	Nonspecific abnormal findings in stool contents	digestive	rs76423999	SLC12A7	5	1098067	T	A	A	1.05118	0.0824332	0.894356	1.23551	0.544831	0.989017	1	1700	47493	0.18412	3.8813e-07	A2_Trans	CODING_TRANSCRIPT_INTRON_VARIANT	HIS
411	Ischemic Heart Disease	circulatory system	rs60869999	MYO1C	17	1390948	A	T	T	0.985609	0.0239382	0.940435	1.03295	0.544833	0.989017	1	3484	36949	0.059541	2.9039e-06	B2_trans	CODING_TRANSCRIPT_INTRON_VARIANT	HIS
250.41	Impaired fasting glucose	endocrine/metabolic	rs622568	SEC61G	7	54647894	A	C	C	0.982033	0.029943	0.926059	1.04139	0.544848	0.989017	1	2751	42545	0.11965	2.6006e-06	A2_Trans	INTERGENIC_VARIANT	HIS
303	Psychogenic and somatoform disorders	mental disorders	rs10086829	COL14A1	8	121149129	G	A	A	1.03474	0.0564082	0.926439	1.1557	0.544892	0.989017	1	1120	47398	-0.097352	3.8599e-06	A2_Trans	FIVE_PRIME_UTR_INTRON_VARIANT	HIS
250.14	Type 1 diabetes with neurological manifestations	endocrine/metabolic	rs35154152	THBS3	1	155172725	T	C	C	1.10228	0.160859	0.804211	1.51083	0.544915	0.989017	1	424	49110	-0.20528	2.3574e-11	A2_Trans	SYNONYMOUS_VARIANT	HIS
567	Peritonitis and retroperitoneal infections	digestive	rs9896243	NSF	17	44826056	C	G	G	1.06194	0.0992625	0.87419	1.29	0.544916	0.989017	1	387	48990	-0.13155	3.2234e-08	A2_Trans	CODING_TRANSCRIPT_INTRON_VARIANT	HIS
535	Gastritis and duodenitis	digestive	rs495828	ABO	9	136154867	G	T	T	1.02334	0.0381145	0.949681	1.10272	0.54492	0.989017	1	3685	43401	-0.13432	6.5649e-10	A2_Trans	UPSTREAM_GENE_VARIANT	HIS
281.9	Deficiency anemias	hematopoietic	rs9461128	TMEM14B	6	10753875	T	C	C	0.873715	0.223006	0.564348	1.35267	0.544932	0.989017	1	450	49111	0.13046	3.4269e-06	B2_trans	CODING_TRANSCRIPT_INTRON_VARIANT	HIS
716	Other arthropathies	musculoskeletal	rs11085727	TYK2	19	10466123	C	T	T	0.983638	0.0272532	0.932475	1.03761	0.544946	0.989017	1	4110	41581	0.17253	2.3333e-18	A2_Trans,B2_trans	CODING_TRANSCRIPT_INTRON_VARIANT	HIS
946	Anaphylactic shock NOS	injuries & poisonings	rs11234800	ME3	11	86479407	G	C	C	1.0866	0.137218	0.830368	1.42191	0.544988	0.989017	1	324	49191	-0.077173	3.0702e-06	B2_trans	INTERGENIC_VARIANT	HIS
586.2	Cyst of kidney, acquired	genitourinary	rs9367106	LOC100505711	6	41483390	G	C	C	1.04748	0.0766332	0.901393	1.21724	0.544994	0.989017	1	1060	47987	0.20225	3.4038e-11	B2_trans	INTERGENIC_VARIANT	HIS
433.6	Acute, but ill-defined cerebrovascular disease	circulatory system	rs505922	ABO	9	136149229	T	C	C	1.0306	0.0497994	0.934763	1.13627	0.544994	0.989017	1	638	48017	-0.099884	2.0889e-20	B2_trans	CODING_TRANSCRIPT_INTRON_VARIANT	HIS
599.2	Retention of urine	genitourinary	rs1878527	ANKRD30BL	2	133056313	T	C	C	1.03284	0.0533834	0.930235	1.14676	0.545004	0.989017	1	1803	46063	-0.077457	2.0215e-06	B2_trans	INTERGENIC_VARIANT	HIS
476	Allergic rhinitis	respiratory	rs13050728	IFNAR2	21	34615210	T	C	C	0.989978	0.0166416	0.958209	1.0228	0.545017	0.989017	1	5471	33555	-0.10657	4.0686e-21	B2_trans,A2_Trans	CODING_TRANSCRIPT_INTRON_VARIANT	HIS
496.2	Chronic bronchitis	respiratory	rs11085727	TYK2	19	10466123	C	T	T	0.969122	0.0518219	0.875523	1.07273	0.545019	0.989017	1	1313	47406	0.17253	2.3333e-18	A2_Trans,B2_trans	CODING_TRANSCRIPT_INTRON_VARIANT	HIS
198.1	Secondary malignancy of lymph nodes	neoplasms	rs915823	TMPRSS2	21	42851454	A	C	C	1.06978	0.111446	0.859867	1.33093	0.545019	0.989017	1	200	49196	-0.066039	1.6687e-06	B2_trans	CODING_TRANSCRIPT_INTRON_VARIANT	HIS
053.1	Herpes zoster with nervous system complications	infectious diseases	rs35508621	LZTFL1	3	45880481	T	C	C	1.14698	0.226585	0.735679	1.78824	0.545025	0.989017	1	213	49341	0.38931	6.0917e-89	B2_trans	CODING_TRANSCRIPT_INTRON_VARIANT	HIS
384	Other disorders of tympanic membrane	sense organs	rs60305836	CDH8	16	61709381	A	C	C	0.93434	0.112221	0.749863	1.1642	0.545054	0.989017	1	375	48973	0.086719	1.1846e-06	B2_trans	CODING_TRANSCRIPT_INTRON_VARIANT	HIS
550.4	Umbilical hernia	digestive	rs8080583	KANSL1	17	44162597	C	A	A	1.03012	0.049032	0.935731	1.13403	0.545054	0.989017	1	622	47729	-0.12662	2.0785e-08	A2_Trans	CODING_TRANSCRIPT_INTRON_VARIANT	HIS
426.91	Cardiac pacemaker in situ	circulatory system	rs12660421	FOXP4-AS1	6	41488378	G	A	A	0.957753	0.0713255	0.832801	1.10145	0.545056	0.989017	1	271	48678	0.35506	1.1424e-09	A2_Trans	DOWNSTREAM_GENE_VARIANT	HIS
365.2	Primary angle-closure glaucoma	sense organs	rs10129899	LINC00637	14	104330432	C	A	A	0.967564	0.0544854	0.869564	1.07661	0.54506	0.989017	1	556	48386	-0.057002	2.1916e-06	B2_trans	INTERGENIC_VARIANT	HIS
295.2	Paranoid disorders	mental disorders	rs76423999	SLC12A7	5	1098067	T	A	A	1.07068	0.112846	0.858231	1.33571	0.545062	0.989017	1	368	49107	0.18412	3.8813e-07	A2_Trans	CODING_TRANSCRIPT_INTRON_VARIANT	HIS
772	Symptoms of the muscles	symptoms	rs13050728	IFNAR2	21	34615210	T	C	C	1.05849	0.0939294	0.880509	1.27245	0.545069	0.989017	1	591	48918	-0.10657	4.0686e-21	B2_trans,A2_Trans	CODING_TRANSCRIPT_INTRON_VARIANT	HIS
427.6	Premature beats	circulatory system	rs915823	TMPRSS2	21	42851454	A	C	C	0.934672	0.111646	0.750976	1.1633	0.545097	0.989017	1	844	48517	-0.066039	1.6687e-06	B2_trans	CODING_TRANSCRIPT_INTRON_VARIANT	HIS
736	Other acquired deformities of limbs	musculoskeletal	rs7089827	TFAM	10	60157611	C	T	T	1.0387	0.0627453	0.918502	1.17462	0.545106	0.989017	1	1438	47131	-0.14471	2.0338e-06	A2_Trans	THREE_PRIME_UTR_EXON_VARIANT	HIS
741.4	Joint effusions	musculoskeletal	rs9461128	TMEM14B	6	10753875	T	C	C	1.06287	0.100776	0.872368	1.29498	0.545148	0.989017	1	2091	46818	0.13046	3.4269e-06	B2_trans	CODING_TRANSCRIPT_INTRON_VARIANT	HIS
306	Other mental disorder	mental disorders	rs76423999	SLC12A7	5	1098067	T	A	A	1.01701	0.0278748	0.962936	1.07412	0.54515	0.989017	1	5985	38273	0.18412	3.8813e-07	A2_Trans	CODING_TRANSCRIPT_INTRON_VARIANT	HIS
350.1	Abnormal involuntary movements	neurological	rs2277732	DPP9	19	4723670	C	A	A	1.03049	0.0496402	0.934953	1.13579	0.545158	0.989017	1	1829	46626	0.11697	6.1912e-22	B2_trans,A2_Trans	FIVE_PRIME_UTR_INTRON_VARIANT	HIS
291.4	Specific nonpsychotic mental disorders due to brain damage	mental disorders	rs7960611	CLEC1A	12	10230416	G	A	A	1.03805	0.0617153	0.91978	1.17152	0.545162	0.989017	1	568	48498	-0.1584	3.3086e-07	A2_Trans	CODING_TRANSCRIPT_INTRON_VARIANT	HIS
788	Syncope and collapse	symptoms	rs721917	SFTPD	10	81706324	A	G	G	1.01731	0.02837	0.96229	1.07548	0.545163	0.989017	1	2319	44683	0.055247	2.0819e-07	B2_trans	SYNONYMOUS_VARIANT	HIS
079	Viral infection	infectious diseases	rs9461128	TMEM14B	6	10753875	T	C	C	0.935143	0.110833	0.752553	1.16204	0.54517	0.989017	1	2681	46359	0.13046	3.4269e-06	B2_trans	CODING_TRANSCRIPT_INTRON_VARIANT	HIS
368.1	Amblyopia	sense organs	rs7960611	CLEC1A	12	10230416	G	A	A	1.04735	0.0764596	0.901587	1.21667	0.545171	0.989017	1	379	48917	-0.1584	3.3086e-07	A2_Trans	CODING_TRANSCRIPT_INTRON_VARIANT	HIS
840	Sprains and strains	injuries & poisonings	rs9268576	HLA-DRA	6	32395641	T	C	C	0.98112	0.0315054	0.922368	1.04361	0.545175	0.989017	1	6513	36009	0.095134	9.9752e-07	B2_trans	INTERGENIC_VARIANT	HIS
512.8	Cough	respiratory	rs78313563	ESS2	22	19136365	G	A	A	1.04566	0.0738055	0.904833	1.20841	0.545187	0.989017	1	7576	35379	0.40873	6.5914e-07	A2_Trans	UPSTREAM_GENE_VARIANT	HIS
313	Pervasive developmental disorders	mental disorders	rs12567716	FOXD2	1	48197570	T	C	C	0.960228	0.0670837	0.841924	1.09516	0.545194	0.989017	1	532	47960	-0.090753	1.4878e-06	B2_trans	INTERGENIC_VARIANT	HIS
558	Noninfectious gastroenteritis	digestive	rs11085727	TYK2	19	10466123	C	T	T	1.02557	0.0417362	0.945017	1.11299	0.545203	0.989017	1	3299	44891	0.17253	2.3333e-18	A2_Trans,B2_trans	CODING_TRANSCRIPT_INTRON_VARIANT	HIS
835	Internal derangement of knee	injuries & poisonings	rs2277732	DPP9	19	4723670	C	A	A	1.01904	0.0311734	0.958639	1.08324	0.545218	0.989017	1	2362	43844	0.11697	6.1912e-22	B2_trans,A2_Trans	FIVE_PRIME_UTR_INTRON_VARIANT	HIS
300.12	Agorophobia, social phobia, and panic disorder	mental disorders	rs10086829	COL14A1	8	121149129	G	A	A	0.975559	0.0409037	0.900402	1.05699	0.545219	0.989017	1	1299	46143	-0.097352	3.8599e-06	A2_Trans	FIVE_PRIME_UTR_INTRON_VARIANT	HIS
145	Cancer of mouth	neoplasms	rs721917	SFTPD	10	81706324	A	G	G	1.06064	0.0973187	0.876455	1.28353	0.545222	0.989017	1	158	49385	0.055247	2.0819e-07	B2_trans	SYNONYMOUS_VARIANT	HIS
350.1	Abnormal involuntary movements	neurological	rs5023077	FBRSL1	12	133141973	T	C	C	1.02794	0.0455515	0.94014	1.12393	0.545258	0.989017	1	1829	46626	-0.090901	1.5172e-06	A2_Trans	CODING_TRANSCRIPT_INTRON_VARIANT	HIS
362.31	Separation of retinal layers	sense organs	rs60305836	CDH8	16	61709381	A	C	C	0.917544	0.142269	0.694268	1.21263	0.545262	0.989017	1	202	49306	0.086719	1.1846e-06	B2_trans	CODING_TRANSCRIPT_INTRON_VARIANT	HIS
514	Abnormal findings examination of lungs	respiratory	rs111783124	LOC101928126	21	35362848	G	A	A	0.970378	0.049713	0.880289	1.06969	0.545274	0.989017	1	2444	45335	0.13532	2.1558e-07	A2_Trans	INTERGENIC_VARIANT	HIS
519	Other diseases of respiratory system, not elsewhere classified	respiratory	rs12809318	FBRSL1	12	133140840	T	C	C	0.969922	0.0504916	0.878533	1.07082	0.545276	0.989017	1	2169	46544	-0.062781	9.5289e-09	B2_trans	CODING_TRANSCRIPT_INTRON_VARIANT	HIS
743.2	Pathologic fracture	musculoskeletal	rs5023077	FBRSL1	12	133141973	T	C	C	0.945104	0.0933481	0.787084	1.13485	0.545285	0.989017	1	465	48998	-0.090901	1.5172e-06	A2_Trans	CODING_TRANSCRIPT_INTRON_VARIANT	HIS
512.8	Cough	respiratory	rs6869036	MGAT1	5	180223327	C	T	T	0.954092	0.0777053	0.819308	1.11105	0.545317	0.989017	1	7576	35379	0.25536	1.7578e-06	A2_Trans	FIVE_PRIME_UTR_INTRON_VARIANT	HIS
681	Superficial cellulitis and abscess	dermatologic	rs467843	TRAPPC13	5	64945715	A	G	G	0.988042	0.0198918	0.950262	1.02732	0.545323	0.989017	1	4923	37746	-0.089724	1.7259e-06	A2_Trans	CODING_TRANSCRIPT_INTRON_VARIANT	HIS
687.1	Rash and other nonspecific skin eruption	dermatologic	rs495828	ABO	9	136154867	G	T	T	1.01876	0.0307361	0.959202	1.08202	0.545326	0.989017	1	6740	38684	-0.13432	6.5649e-10	A2_Trans	UPSTREAM_GENE_VARIANT	HIS
216	Benign neoplasm of skin	neoplasms	rs721917	SFTPD	10	81706324	A	G	G	0.981511	0.0308587	0.923907	1.04271	0.545333	0.989017	1	3734	43717	0.055247	2.0819e-07	B2_trans	SYNONYMOUS_VARIANT	HIS
302.1	Decreased libido	mental disorders	rs12259804	PLEKHS1	10	115573378	T	C	C	0.828756	0.310587	0.450873	1.52335	0.545341	0.989017	1	653	48813	-0.27547	4.8674e-08	A2_Trans	INTERGENIC_VARIANT	HIS
442.1	Aortic aneurysm	circulatory system	rs622568	SEC61G	7	54647894	A	C	C	1.04264	0.0690485	0.910668	1.19374	0.545353	0.989017	1	490	48519	0.11965	2.6006e-06	A2_Trans	INTERGENIC_VARIANT	HIS
532	Dysphagia	digestive	rs34488998	NKAIN3	8	63408372	G	A	A	0.960057	0.0674083	0.841238	1.09566	0.545366	0.989017	1	2234	43335	0.1355	3.4644e-06	B2_trans	CODING_TRANSCRIPT_INTRON_VARIANT	HIS
857	Mechanical complication of unspecified genitourinary device, implant, and graft	injuries & poisonings	rs2277732	DPP9	19	4723670	C	A	A	1.07549	0.120356	0.849493	1.36162	0.545385	0.989017	1	378	49170	0.11697	6.1912e-22	B2_trans,A2_Trans	FIVE_PRIME_UTR_INTRON_VARIANT	HIS
198.1	Secondary malignancy of lymph nodes	neoplasms	rs72655853	SBSPON	8	73985608	A	G	G	0.888784	0.19498	0.606497	1.30246	0.545391	0.989017	1	200	49196	0.22523	8.3915e-07	A2_Trans	CODING_TRANSCRIPT_INTRON_VARIANT	HIS
381.2	Eustachian tube disorders	sense organs	rs1453205	LOC101928196	2	19901073	C	T	T	0.962382	0.0634151	0.849901	1.08975	0.545413	0.989017	1	1030	48190	0.096992	3.6368e-06	A2_Trans	INTERGENIC_VARIANT	HIS
573.9	Abnormal serum enzyme levels	digestive	rs11085727	TYK2	19	10466123	C	T	T	1.03651	0.0593185	0.922749	1.16431	0.545444	0.989017	1	1833	47171	0.17253	2.3333e-18	A2_Trans,B2_trans	CODING_TRANSCRIPT_INTRON_VARIANT	HIS
289.8	Polycythemia, secondary	hematopoietic	rs11234800	ME3	11	86479407	G	C	C	0.924128	0.130522	0.715536	1.19353	0.545493	0.989017	1	245	49211	-0.077173	3.0702e-06	B2_trans	INTERGENIC_VARIANT	HIS
333.1	Essential tremor	neurological	rs732990	CIB4	2	26842146	C	G	G	1.03625	0.0589021	0.923264	1.16306	0.545521	0.989017	1	506	48606	0.056389	5.6358e-07	B2_trans	CODING_TRANSCRIPT_INTRON_VARIANT	HIS
367.8	Hypermetropia	sense organs	rs581342	LMNA	1	156095466	T	C	C	0.979868	0.0336449	0.917338	1.04666	0.54554	0.989017	1	5583	37517	0.090245	2.6355e-07	B2_trans	CODING_TRANSCRIPT_INTRON_VARIANT	HIS
345.12	Partial epilepsy	neurological	rs495828	ABO	9	136154867	G	T	T	1.0608	0.0976416	0.876031	1.28453	0.545541	0.989017	1	213	49178	-0.13432	6.5649e-10	A2_Trans	UPSTREAM_GENE_VARIANT	HIS
367.2	Astigmatism	sense organs	rs7960611	CLEC1A	12	10230416	G	A	A	1.01143	0.0188047	0.974832	1.0494	0.545544	0.989017	1	7586	31738	-0.1584	3.3086e-07	A2_Trans	CODING_TRANSCRIPT_INTRON_VARIANT	HIS
761	Cervicalgia	symptoms	rs9461128	TMEM14B	6	10753875	T	C	C	0.978566	0.0358478	0.912171	1.04979	0.545563	0.989017	1	4749	35541	0.13046	3.4269e-06	B2_trans	CODING_TRANSCRIPT_INTRON_VARIANT	HIS
337.1	Peripheral autonomic neuropathy	neurological	rs9367106	LOC100505711	6	41483390	G	C	C	1.04628	0.0748469	0.903518	1.21159	0.545569	0.989017	1	1094	47977	0.20225	3.4038e-11	B2_trans	INTERGENIC_VARIANT	HIS
345.12	Partial epilepsy	neurological	rs8080583	KANSL1	17	44162597	C	A	A	0.942853	0.0973663	0.779051	1.1411	0.545601	0.989017	1	213	49178	-0.12662	2.0785e-08	A2_Trans	CODING_TRANSCRIPT_INTRON_VARIANT	HIS
1011	NA	NA	rs467843	TRAPPC13	5	64945715	A	G	G	1.03317	0.0539927	0.92942	1.1485	0.545621	0.989017	1	1688	47259	-0.089724	1.7259e-06	A2_Trans	CODING_TRANSCRIPT_INTRON_VARIANT	HIS
580	Nephritis; nephrosis; renal sclerosis	genitourinary	rs732990	CIB4	2	26842146	C	G	G	1.03194	0.0520277	0.931897	1.14272	0.54566	0.989017	1	714	48186	0.056389	5.6358e-07	B2_trans	CODING_TRANSCRIPT_INTRON_VARIANT	HIS
698	Pruritus and related conditions	dermatologic	rs505922	ABO	9	136149229	T	C	C	1.02705	0.0441631	0.941885	1.11991	0.545671	0.989017	1	2503	45862	-0.099884	2.0889e-20	B2_trans	CODING_TRANSCRIPT_INTRON_VARIANT	HIS
379.5	Disorders of iris and ciliary body	sense organs	rs12259804	PLEKHS1	10	115573378	T	C	C	1.16635	0.254658	0.708049	1.9213	0.545671	0.989017	1	442	48968	-0.27547	4.8674e-08	A2_Trans	INTERGENIC_VARIANT	HIS
721.1	Spondylosis without myelopathy	musculoskeletal	rs76073397	MIR548H2	16	11386452	T	C	C	1.02812	0.0458939	0.939677	1.12489	0.545677	0.989017	1	4163	39580	0.14454	9.6663e-07	A2_Trans,B2_trans	INTERGENIC_VARIANT	HIS
252.1	Hyperparathyroidism	endocrine/metabolic	rs78313563	ESS2	22	19136365	G	A	A	0.842645	0.283344	0.483573	1.46834	0.54568	0.989017	1	282	49046	0.40873	6.5914e-07	A2_Trans	UPSTREAM_GENE_VARIANT	HIS
564.1	Irritable Bowel Syndrome	digestive	rs67959919	LZTFL1	3	45871908	G	A	A	0.945133	0.0933905	0.787044	1.13498	0.54569	0.989017	1	971	47316	0.59355	1.6043e-80	A2_Trans	CODING_TRANSCRIPT_INTRON_VARIANT	HIS
736.6	Unequal leg length (acquired)	musculoskeletal	rs12567716	FOXD2	1	48197570	T	C	C	0.928528	0.122738	0.729995	1.18105	0.545729	0.989017	1	408	48987	-0.090753	1.4878e-06	B2_trans	INTERGENIC_VARIANT	HIS
523.31	Acute periodontitis	digestive	rs7579014	BCL11A	2	60707894	G	A	A	0.984353	0.0261026	0.93526	1.03602	0.545729	0.989017	1	2289	43541	-0.05629	1.2614e-06	B2_trans	CODING_TRANSCRIPT_INTRON_VARIANT	HIS
427.21	Atrial fibrillation	circulatory system	rs55654108	PDCL3P4	3	101425703	A	G	G	0.980104	0.033264	0.918243	1.04613	0.545735	0.989017	1	789	46093	-0.05662	1.0636e-06	B2_trans	INTERGENIC_VARIANT	HIS
711	Arthropathy associated with infections	musculoskeletal	rs1405655	NR1H2	19	50882619	T	C	C	0.950922	0.0832975	0.807685	1.11956	0.545747	0.989017	1	364	49067	0.075181	1.1208e-11	B2_trans,A2_Trans	CODING_TRANSCRIPT_INTRON_VARIANT	HIS
381.1	Otitis media	sense organs	rs35705950	MUC5B	11	1241221	G	T	T	0.960395	0.0668902	0.842389	1.09493	0.545755	0.989017	1	3214	44781	-0.11177	1.2224e-08	B2_trans,A2_Trans	UPSTREAM_GENE_VARIANT	HIS
153	Colorectal cancer	neoplasms	rs4830964	.	23	15515319	C	G	G	1.02447	0.0400235	0.947178	1.10807	0.545802	0.989017	1	422	48544	0.046578	2.9701e-06	B2_trans	SEQUENCE_VARIANT	HIS
317.11	Alcoholic liver damage	mental disorders	rs35705950	MUC5B	11	1241221	G	T	T	0.95554	0.0752891	0.824447	1.10748	0.545804	0.989017	1	793	47527	-0.11177	1.2224e-08	B2_trans,A2_Trans	UPSTREAM_GENE_VARIANT	HIS
707	Chronic ulcer of skin	dermatologic	rs62200027	CASC20	20	6469515	G	A	A	0.978429	0.0361002	0.911593	1.05017	0.545804	0.989017	1	1126	46766	-0.053006	3.3456e-06	B2_trans,A2_Trans	NON_CODING_TRANSCRIPT_INTRON_VARIANT	HIS
278.11	Morbid obesity	endocrine/metabolic	rs111783124	LOC101928126	21	35362848	G	A	A	1.01976	0.0324083	0.957005	1.08664	0.545896	0.989017	1	2128	42881	0.13532	2.1558e-07	A2_Trans	INTERGENIC_VARIANT	HIS
766	Neuralgia, neuritis, and radiculitis NOS	symptoms	rs111783124	LOC101928126	21	35362848	G	A	A	0.962581	0.0631573	0.850506	1.08942	0.545944	0.989017	1	2031	46551	0.13532	2.1558e-07	A2_Trans	INTERGENIC_VARIANT	HIS
353.2	Nerve root lesions	neurological	rs505922	ABO	9	136149229	T	C	C	1.0504	0.0814347	0.895444	1.23218	0.545946	0.989017	1	708	48663	-0.099884	2.0889e-20	B2_trans	CODING_TRANSCRIPT_INTRON_VARIANT	HIS
809	Fracture of unspecified bones	injuries & poisonings	rs766826	ELF5	11	34528766	C	T	T	0.961951	0.064242	0.848145	1.09103	0.545948	0.989017	1	1133	48004	-0.082134	1.155e-11	B2_trans	CODING_TRANSCRIPT_INTRON_VARIANT	HIS
594	Urinary calculus	genitourinary	rs2277732	DPP9	19	4723670	C	A	A	1.01956	0.0320883	0.957416	1.08575	0.545976	0.989017	1	1607	44825	0.11697	6.1912e-22	B2_trans,A2_Trans	FIVE_PRIME_UTR_INTRON_VARIANT	HIS
754	Congenital musculoskeletal deformities of spine	congenital anomalies	rs11702230	LOC101928126	21	35377591	C	T	T	1.08085	0.128768	0.839765	1.39115	0.545986	0.989017	1	384	49102	0.099731	3.223e-09	B2_trans	INTERGENIC_VARIANT	HIS
798.1	Chronic fatigue syndrome	symptoms	rs495828	ABO	9	136154867	G	T	T	0.931764	0.11706	0.740738	1.17205	0.546007	0.989017	1	732	48752	-0.13432	6.5649e-10	A2_Trans	UPSTREAM_GENE_VARIANT	HIS
288	Diseases of white blood cells	hematopoietic	rs55654108	PDCL3P4	3	101425703	A	G	G	0.97237	0.0464117	0.887821	1.06497	0.546034	0.989017	1	2250	46166	-0.05662	1.0636e-06	B2_trans	INTERGENIC_VARIANT	HIS
601	Inflammatory diseases of prostate	genitourinary	rs9461128	TMEM14B	6	10753875	T	C	C	0.962211	0.0638113	0.84909	1.0904	0.546055	0.989017	1	2627	44537	0.13046	3.4269e-06	B2_trans	CODING_TRANSCRIPT_INTRON_VARIANT	HIS
512.9	Other dyspnea	respiratory	rs12660421	FOXP4-AS1	6	41488378	G	A	A	1.01781	0.0292428	0.961115	1.07785	0.546055	0.989017	1	6480	37987	0.35506	1.1424e-09	A2_Trans	DOWNSTREAM_GENE_VARIANT	HIS
608	Other disorders of male genital organs	genitourinary	rs10129899	LINC00637	14	104330432	C	A	A	0.975345	0.0413533	0.899411	1.05769	0.546063	0.989017	1	1982	46327	-0.057002	2.1916e-06	B2_trans	INTERGENIC_VARIANT	HIS
496	Chronic airway obstruction	respiratory	rs7579014	BCL11A	2	60707894	G	A	A	1.01487	0.0244521	0.96738	1.06469	0.546065	0.989017	1	2759	42258	-0.05629	1.2614e-06	B2_trans	CODING_TRANSCRIPT_INTRON_VARIANT	HIS
912	Insect bite	injuries & poisonings	rs2924480	ELF5	11	34529831	T	C	C	0.940796	0.101103	0.771678	1.14698	0.546087	0.989017	1	1217	48289	-0.11648	2.817e-07	A2_Trans	CODING_TRANSCRIPT_INTRON_VARIANT	HIS
540.1	Appendicitis	digestive	rs67579710	THBS3	1	155173527	G	A	A	1.06662	0.106841	0.865099	1.31508	0.546088	0.989017	1	150	49053	-0.10348	1.0252e-09	B2_trans	CODING_TRANSCRIPT_INTRON_VARIANT	HIS
428.1	Congestive heart failure (CHF) NOS	circulatory system	rs581342	LMNA	1	156095466	T	C	C	0.968805	0.0525036	0.874068	1.07381	0.546094	0.989017	1	1347	45979	0.090245	2.6355e-07	B2_trans	CODING_TRANSCRIPT_INTRON_VARIANT	HIS
454.11	Varicose veins of lower extremity, symptomtic	circulatory system	rs34488998	NKAIN3	8	63408372	G	A	A	0.909217	0.157675	0.667504	1.23846	0.546116	0.989017	1	669	48388	0.1355	3.4644e-06	B2_trans	CODING_TRANSCRIPT_INTRON_VARIANT	HIS
792	Abnormal Papanicolaou smear of cervix and cervical HPV	genitourinary	rs77534576	DLX4	17	47940666	C	T	T	0.921917	0.134696	0.708009	1.20045	0.546122	0.989017	1	412	48568	0.20794	1.7585e-10	B2_trans	INTERGENIC_VARIANT	HIS
199	Neoplasm of uncertain behavior	neoplasms	rs7605877	FOXI3	2	88559025	T	C	C	1.03952	0.0642244	0.91657	1.17897	0.546165	0.989017	1	1774	46891	-0.071053	3.3369e-06	B2_trans	INTERGENIC_VARIANT	HIS
722.1	Displacement of intervertebral disc	musculoskeletal	rs75505823	LRP1	12	57540956	G	T	T	0.931134	0.11823	0.73854	1.17395	0.546172	0.989017	1	1952	45848	-0.20852	3.0745e-06	A2_Trans	CODING_TRANSCRIPT_INTRON_VARIANT	HIS
519.8	Other diseases of respiratory system, NEC	respiratory	rs3746539	PTPRT	20	40702071	G	A	A	0.939698	0.103064	0.767822	1.15005	0.546187	0.989017	1	896	48658	0.05405	1.7723e-06	B2_trans	THREE_PRIME_UTR_EXON_VARIANT	HIS
276.4	Acid-base balance disorder	endocrine/metabolic	rs732990	CIB4	2	26842146	C	G	G	1.02929	0.0478419	0.937163	1.13048	0.546202	0.989017	1	1410	47333	0.056389	5.6358e-07	B2_trans	CODING_TRANSCRIPT_INTRON_VARIANT	HIS
721	Spondylosis and allied disorders	musculoskeletal	rs732990	CIB4	2	26842146	C	G	G	1.01236	0.020357	0.972763	1.05357	0.546204	0.989017	1	4189	39078	0.056389	5.6358e-07	B2_trans	CODING_TRANSCRIPT_INTRON_VARIANT	HIS
721	Spondylosis and allied disorders	musculoskeletal	rs67959919	LZTFL1	3	45871908	G	A	A	1.0285	0.0465673	0.938783	1.12679	0.546239	0.989017	1	4189	39078	0.59355	1.6043e-80	A2_Trans	CODING_TRANSCRIPT_INTRON_VARIANT	HIS
707.3	Chronic ulcer of unspecified site	dermatologic	rs11234800	ME3	11	86479407	G	C	C	0.931646	0.117339	0.740239	1.17255	0.546244	0.989017	1	593	48785	-0.077173	3.0702e-06	B2_trans	INTERGENIC_VARIANT	HIS
242.1	Graves' disease	endocrine/metabolic	rs61667602	CRHR1	17	43785349	T	C	C	0.923527	0.131846	0.713218	1.19585	0.546245	0.989017	1	91	49439	-0.093554	9.1279e-12	B2_trans	FIVE_PRIME_UTR_INTRON_VARIANT	HIS
514.2	Solitary pulmonary nodule	respiratory	rs11702230	LOC101928126	21	35377591	C	T	T	0.961646	0.0648198	0.846917	1.09192	0.546281	0.989017	1	1264	47251	0.099731	3.223e-09	B2_trans	INTERGENIC_VARIANT	HIS
727.6	Rupture of tendon, nontraumatic	musculoskeletal	rs2284028	NCF4	22	37265172	A	C	C	0.960833	0.0662226	0.843877	1.094	0.546287	0.989017	1	1095	47114	0.31271	4.1737e-06	A2_Trans	CODING_TRANSCRIPT_INTRON_VARIANT	HIS
722.1	Displacement of intervertebral disc	musculoskeletal	rs76423999	SLC12A7	5	1098067	T	A	A	1.02809	0.045914	0.939611	1.1249	0.546295	0.989017	1	1952	45848	0.18412	3.8813e-07	A2_Trans	CODING_TRANSCRIPT_INTRON_VARIANT	HIS
270	Disorders of protein plasma/amino-acid transport and metabolism	endocrine/metabolic	rs495828	ABO	9	136154867	G	T	T	1.04412	0.0715703	0.907466	1.20136	0.546333	0.989017	1	992	48061	-0.13432	6.5649e-10	A2_Trans	UPSTREAM_GENE_VARIANT	HIS
440.2	Atherosclerosis of the extremities	circulatory system	rs67579710	THBS3	1	155173527	G	A	A	1.05428	0.08762	0.88792	1.25181	0.546334	0.989017	1	913	47993	-0.10348	1.0252e-09	B2_trans	CODING_TRANSCRIPT_INTRON_VARIANT	HIS
300.1	Anxiety disorder	mental disorders	rs467843	TRAPPC13	5	64945715	A	G	G	1.00942	0.0155502	0.979124	1.04066	0.546339	0.989017	1	5498	28234	-0.089724	1.7259e-06	A2_Trans	CODING_TRANSCRIPT_INTRON_VARIANT	HIS
871	Open wounds of extremities	injuries & poisonings	rs34488998	NKAIN3	8	63408372	G	A	A	1.0555	0.0895432	0.885605	1.25799	0.546343	0.989017	1	3238	44389	0.1355	3.4644e-06	B2_trans	CODING_TRANSCRIPT_INTRON_VARIANT	HIS
110.1	Dermatophytosis	infectious diseases	rs111837807	CCHCR1	6	31121232	T	C	C	0.985441	0.024312	0.939586	1.03353	0.546355	0.989017	1	5515	32879	0.20363	2.152e-11	A2_Trans,B2_trans	CODING_TRANSCRIPT_INTRON_VARIANT	HIS
741.3	Difficulty in walking	musculoskeletal	rs76073397	MIR548H2	16	11386452	T	C	C	1.05318	0.0859007	0.889986	1.24629	0.546395	0.989017	1	1613	46640	0.14454	9.6663e-07	A2_Trans,B2_trans	INTERGENIC_VARIANT	HIS
257	Testicular dysfunction	endocrine/metabolic	rs915823	TMPRSS2	21	42851454	A	C	C	0.970913	0.0489392	0.882111	1.06866	0.546403	0.989017	1	1059	46579	-0.066039	1.6687e-06	B2_trans	CODING_TRANSCRIPT_INTRON_VARIANT	HIS
740.9	Osteoarthrosis NOS	musculoskeletal	rs1453205	LOC101928196	2	19901073	C	T	T	1.01016	0.0167537	0.977525	1.04388	0.546405	0.989017	1	4584	33358	0.096992	3.6368e-06	A2_Trans	INTERGENIC_VARIANT	HIS
272.1	Hyperlipidemia	endocrine/metabolic	rs67579710	THBS3	1	155173527	G	A	A	0.982405	0.0294345	0.927333	1.04075	0.546449	0.989017	1	3493	14127	-0.10348	1.0252e-09	B2_trans	CODING_TRANSCRIPT_INTRON_VARIANT	HIS
796	Elevated prostate specific antigen [PSA]	genitourinary	rs12809318	FBRSL1	12	133140840	T	C	C	1.01606	0.0264181	0.964789	1.07006	0.546451	0.989017	1	1286	43914	-0.062781	9.5289e-09	B2_trans	CODING_TRANSCRIPT_INTRON_VARIANT	HIS
696	Psoriasis and related disorders	dermatologic	rs76423999	SLC12A7	5	1098067	T	A	A	1.03115	0.0508687	0.933305	1.13926	0.546461	0.989017	1	728	47553	0.18412	3.8813e-07	A2_Trans	CODING_TRANSCRIPT_INTRON_VARIANT	HIS
008.5	Bacterial enteritis	infectious diseases	rs34488998	NKAIN3	8	63408372	G	A	A	0.889202	0.194724	0.607087	1.30242	0.546468	0.989017	1	641	48621	0.1355	3.4644e-06	B2_trans	CODING_TRANSCRIPT_INTRON_VARIANT	HIS
519.9	Symptoms involving respiratory system and other chest symptoms	respiratory	rs12660421	FOXP4-AS1	6	41488378	G	A	A	1.06017	0.0968879	0.876805	1.28187	0.546488	0.989017	1	1019	48347	0.35506	1.1424e-09	A2_Trans	DOWNSTREAM_GENE_VARIANT	HIS
704.8	Other specified diseases of hair and hair follicles	dermatologic	rs3746539	PTPRT	20	40702071	G	A	A	0.974163	0.0434101	0.894707	1.06067	0.546499	0.989017	1	1935	46627	0.05405	1.7723e-06	B2_trans	THREE_PRIME_UTR_EXON_VARIANT	HIS
260	Protein-calorie malnutrition	endocrine/metabolic	rs10129899	LINC00637	14	104330432	C	A	A	1.03395	0.0553678	0.927621	1.15247	0.546508	0.989017	1	992	47957	-0.057002	2.1916e-06	B2_trans	INTERGENIC_VARIANT	HIS
356	Hereditary and idiopathic peripheral neuropathy	neurological	rs13050728	IFNAR2	21	34615210	T	C	C	0.981134	0.0315892	0.92223	1.0438	0.546546	0.989017	1	2473	44926	-0.10657	4.0686e-21	B2_trans,A2_Trans	CODING_TRANSCRIPT_INTRON_VARIANT	HIS
401.21	Hypertensive heart disease	circulatory system	rs7560588	BCL11A	2	60727416	G	A	A	1.03059	0.0499803	0.934424	1.13666	0.546556	0.989017	1	1754	46185	-0.12371	2.3396e-07	A2_Trans	CODING_TRANSCRIPT_INTRON_VARIANT	HIS
246.7	Abnormal results of function study of thyroid	endocrine/metabolic	rs10086829	COL14A1	8	121149129	G	A	A	1.06708	0.107684	0.86404	1.31782	0.546581	0.989017	1	727	48696	-0.097352	3.8599e-06	A2_Trans	FIVE_PRIME_UTR_INTRON_VARIANT	HIS
333.4	Torsion dystonia	neurological	rs9268576	HLA-DRA	6	32395641	T	C	C	1.09531	0.151007	0.814704	1.47257	0.546594	0.989017	1	276	49250	0.095134	9.9752e-07	B2_trans	INTERGENIC_VARIANT	HIS
280	Iron deficiency anemias	hematopoietic	rs75505823	LRP1	12	57540956	G	T	T	0.945246	0.0934044	0.787116	1.13514	0.546597	0.989017	1	1757	44603	-0.20852	3.0745e-06	A2_Trans	CODING_TRANSCRIPT_INTRON_VARIANT	HIS
367.2	Astigmatism	sense organs	rs8052423	SLC22A31	16	89269178	G	T	T	0.984307	0.0262369	0.93497	1.03625	0.5466	0.989017	1	7586	31738	0.13037	1.0019e-06	A2_Trans	UPSTREAM_GENE_VARIANT	HIS
317	Alcohol-related disorders	mental disorders	rs721917	SFTPD	10	81706324	A	G	G	1.00949	0.0156611	0.97897	1.04095	0.546604	0.989017	1	3076	34807	0.055247	2.0819e-07	B2_trans	SYNONYMOUS_VARIANT	HIS
580	Nephritis; nephrosis; renal sclerosis	genitourinary	rs61667602	CRHR1	17	43785349	T	C	C	0.959341	0.0688529	0.838235	1.09795	0.546606	0.989017	1	714	48186	-0.093554	9.1279e-12	B2_trans	FIVE_PRIME_UTR_INTRON_VARIANT	HIS
727.4	Ganglion and cyst of synovium, tendon, and bursa	musculoskeletal	rs7089827	TFAM	10	60157611	C	T	T	1.0433	0.0703167	0.908984	1.19747	0.546611	0.989017	1	903	47942	-0.14471	2.0338e-06	A2_Trans	THREE_PRIME_UTR_EXON_VARIANT	HIS
250.6	Polyneuropathy in diabetes	endocrine/metabolic	rs76073397	MIR548H2	16	11386452	T	C	C	1.04908	0.0794786	0.897751	1.22591	0.546622	0.989017	1	1225	46739	0.14454	9.6663e-07	A2_Trans,B2_trans	INTERGENIC_VARIANT	HIS
426.7	Abnormal electrocardiogram [ECG] [EKG]	circulatory system	rs1250993	LOC101929525	10	81399565	C	G	G	1.02192	0.0359749	0.952348	1.09658	0.546658	0.989017	1	3580	44100	0.12403	5.3767e-08	A2_Trans	INTERGENIC_VARIANT	HIS
727.2	Bursitis disorders	musculoskeletal	rs12660421	FOXP4-AS1	6	41488378	G	A	A	1.05077	0.0821706	0.89447	1.23439	0.546683	0.989017	1	1266	47915	0.35506	1.1424e-09	A2_Trans	DOWNSTREAM_GENE_VARIANT	HIS
530.13	Barrett's esophagus	digestive	rs11702230	LOC101928126	21	35377591	C	T	T	0.951528	0.0824356	0.809566	1.11838	0.546686	0.989017	1	374	48640	0.099731	3.223e-09	B2_trans	INTERGENIC_VARIANT	HIS
716	Other arthropathies	musculoskeletal	rs61667602	CRHR1	17	43785349	T	C	C	1.01933	0.0317699	0.957797	1.08482	0.546687	0.989017	1	4110	41581	-0.093554	9.1279e-12	B2_trans	FIVE_PRIME_UTR_INTRON_VARIANT	HIS
526.41	Temporomandibular joint disorder, unspecified	digestive	rs78313563	ESS2	22	19136365	G	A	A	1.13432	0.209113	0.752905	1.70897	0.546693	0.989017	1	1214	47887	0.40873	6.5914e-07	A2_Trans	UPSTREAM_GENE_VARIANT	HIS
495.1	Chronic obstructive asthma	respiratory	rs2924480	ELF5	11	34529831	T	C	C	0.947489	0.0894974	0.795049	1.12916	0.546709	0.989017	1	410	49032	-0.11648	2.817e-07	A2_Trans	CODING_TRANSCRIPT_INTRON_VARIANT	HIS
872	Traumatic amputation	injuries & poisonings	rs76423999	SLC12A7	5	1098067	T	A	A	1.05805	0.0936331	0.880657	1.27118	0.546723	0.989017	1	222	49141	0.18412	3.8813e-07	A2_Trans	CODING_TRANSCRIPT_INTRON_VARIANT	HIS
365.1	Open-angle glaucoma	sense organs	rs9577395	ATP11A	13	113534984	C	G	G	1.01552	0.0255474	0.965919	1.06766	0.546737	0.989017	1	2060	40644	0.064829	8.6068e-07	B2_trans,A2_Trans	CODING_TRANSCRIPT_INTRON_VARIANT	HIS
361.1	Retinal detachment with retinal defect	sense organs	rs111783124	LOC101928126	21	35362848	G	A	A	0.933573	0.114059	0.746553	1.16744	0.546748	0.989017	1	221	49186	0.13532	2.1558e-07	A2_Trans	INTERGENIC_VARIANT	HIS
593.1	Gross hematuria	genitourinary	rs7579014	BCL11A	2	60707894	G	A	A	0.972703	0.0459255	0.888973	1.06432	0.546752	0.989017	1	966	47612	-0.05629	1.2614e-06	B2_trans	CODING_TRANSCRIPT_INTRON_VARIANT	HIS
172.1	Melanomas of skin, dx or hx	neoplasms	rs10774671	OAS1	12	113357193	G	A	A	1.04017	0.0653571	0.91511	1.18233	0.546756	0.989017	1	360	48799	0.12569	3.6032e-11	A2_Trans	SPLICE_ACCEPTOR_VARIANT	HIS
681.3	Cellulitis and abscess of arm/hand	dermatologic	rs7560588	BCL11A	2	60727416	G	A	A	1.04963	0.0803814	0.896636	1.22873	0.546763	0.989017	1	1034	48052	-0.12371	2.3396e-07	A2_Trans	CODING_TRANSCRIPT_INTRON_VARIANT	HIS
260	Protein-calorie malnutrition	endocrine/metabolic	rs7960611	CLEC1A	12	10230416	G	A	A	1.0354	0.0577434	0.92461	1.15947	0.546825	0.989017	1	992	47957	-0.1584	3.3086e-07	A2_Trans	CODING_TRANSCRIPT_INTRON_VARIANT	HIS
344	Other paralytic syndromes	neurological	rs60869999	MYO1C	17	1390948	A	T	T	0.947801	0.0889782	0.796121	1.12838	0.546832	0.989017	1	453	48836	0.059541	2.9039e-06	B2_trans	CODING_TRANSCRIPT_INTRON_VARIANT	HIS
1019	NA	NA	rs2924480	ELF5	11	34529831	T	C	C	0.982803	0.0287931	0.928876	1.03986	0.546859	0.989017	1	4916	41424	-0.11648	2.817e-07	A2_Trans	CODING_TRANSCRIPT_INTRON_VARIANT	HIS
687.1	Rash and other nonspecific skin eruption	dermatologic	rs6869036	MGAT1	5	180223327	C	T	T	1.05609	0.0905871	0.884288	1.26127	0.546867	0.989017	1	6740	38684	0.25536	1.7578e-06	A2_Trans	FIVE_PRIME_UTR_INTRON_VARIANT	HIS
180	Cervical cancer and dysplasia	neoplasms	rs11085727	TYK2	19	10466123	C	T	T	0.942727	0.0978968	0.778137	1.14213	0.54687	0.989017	1	178	49272	0.17253	2.3333e-18	A2_Trans,B2_trans	CODING_TRANSCRIPT_INTRON_VARIANT	HIS
355.1	Chronic pain syndrome	neurological	rs67959919	LZTFL1	3	45871908	G	A	A	0.957157	0.0726821	0.830073	1.1037	0.546874	0.989017	1	1692	45525	0.59355	1.6043e-80	A2_Trans	CODING_TRANSCRIPT_INTRON_VARIANT	HIS
915	NA	NA	rs13179014	SPEF2	5	35693227	A	C	C	1.02643	0.0433068	0.942905	1.11736	0.546881	0.989017	1	3618	44508	-0.061249	6.1057e-07	B2_trans	CODING_TRANSCRIPT_INTRON_VARIANT	HIS
526.41	Temporomandibular joint disorder, unspecified	digestive	rs505922	ABO	9	136149229	T	C	C	0.961844	0.0645767	0.847495	1.09162	0.54689	0.989017	1	1214	47887	-0.099884	2.0889e-20	B2_trans	CODING_TRANSCRIPT_INTRON_VARIANT	HIS
433	Cerebrovascular disease	circulatory system	rs505922	ABO	9	136149229	T	C	C	0.984619	0.0257307	0.936195	1.03555	0.54691	0.989017	1	2459	42424	-0.099884	2.0889e-20	B2_trans	CODING_TRANSCRIPT_INTRON_VARIANT	HIS
577.1	Acute pancreatitis	digestive	rs7605877	FOXI3	2	88559025	T	C	C	1.04474	0.0726651	0.906059	1.20465	0.546939	0.989017	1	490	48426	-0.071053	3.3369e-06	B2_trans	INTERGENIC_VARIANT	HIS
573.7	Abnormal results of function study of liver	digestive	rs62200027	CASC20	20	6469515	G	A	A	0.986765	0.0221203	0.944898	1.03049	0.546975	0.989017	1	3517	40791	-0.053006	3.3456e-06	B2_trans,A2_Trans	NON_CODING_TRANSCRIPT_INTRON_VARIANT	HIS
362.31	Separation of retinal layers	sense organs	rs7560588	BCL11A	2	60727416	G	A	A	0.920537	0.137475	0.703108	1.2052	0.546988	0.989017	1	202	49306	-0.12371	2.3396e-07	A2_Trans	CODING_TRANSCRIPT_INTRON_VARIANT	HIS
496.2	Chronic bronchitis	respiratory	rs35508621	LZTFL1	3	45880481	T	C	C	0.933648	0.113993	0.74671	1.16739	0.546991	0.989017	1	1313	47406	0.38931	6.0917e-89	B2_trans	CODING_TRANSCRIPT_INTRON_VARIANT	HIS
1090	NA	NA	rs7605877	FOXI3	2	88559025	T	C	C	0.946799	0.090771	0.792489	1.13115	0.546993	0.989017	1	852	48323	-0.071053	3.3369e-06	B2_trans	INTERGENIC_VARIANT	HIS
433.21	Cerebral artery occlusion, with cerebral infarction	circulatory system	rs35705950	MUC5B	11	1241221	G	T	T	0.95955	0.068559	0.8389	1.09755	0.546999	0.989017	1	820	47245	-0.11177	1.2224e-08	B2_trans,A2_Trans	UPSTREAM_GENE_VARIANT	HIS
208	Benign neoplasm of colon	neoplasms	rs35154152	THBS3	1	155172725	T	C	C	0.98142	0.0311413	0.92331	1.04319	0.547014	0.989017	1	4754	34667	-0.20528	2.3574e-11	A2_Trans	SYNONYMOUS_VARIANT	HIS
705.1	Dyshidrosis	dermatologic	rs7560588	BCL11A	2	60727416	G	A	A	1.08419	0.134226	0.8334	1.41046	0.547014	0.989017	1	369	49168	-0.12371	2.3396e-07	A2_Trans	CODING_TRANSCRIPT_INTRON_VARIANT	HIS
053.1	Herpes zoster with nervous system complications	infectious diseases	rs3746539	PTPRT	20	40702071	G	A	A	0.93985	0.103008	0.768029	1.15011	0.547016	0.989017	1	213	49341	0.05405	1.7723e-06	B2_trans	THREE_PRIME_UTR_EXON_VARIANT	HIS
523.31	Acute periodontitis	digestive	rs1878527	ANKRD30BL	2	133056313	T	C	C	1.02284	0.0374908	0.950372	1.10082	0.547017	0.989017	1	2289	43541	-0.077457	2.0215e-06	B2_trans	INTERGENIC_VARIANT	HIS
789	Nausea and vomiting	symptoms	rs12567716	FOXD2	1	48197570	T	C	C	1.02636	0.043209	0.943021	1.11707	0.54702	0.989017	1	4557	42262	-0.090753	1.4878e-06	B2_trans	INTERGENIC_VARIANT	HIS
715	Other inflammatory spondylopathies	musculoskeletal	rs581342	LMNA	1	156095466	T	C	C	1.04768	0.0773539	0.900295	1.21919	0.547081	0.989017	1	894	47922	0.090245	2.6355e-07	B2_trans	CODING_TRANSCRIPT_INTRON_VARIANT	HIS
579	Other symptoms involving abdomen and pelvis	digestive	rs4830964	.	23	15515319	C	G	G	0.972657	0.0460446	0.888723	1.06452	0.547098	0.989017	1	1331	47796	0.046578	2.9701e-06	B2_trans	SEQUENCE_VARIANT	HIS
342	Hemiplegia	neurological	rs732990	CIB4	2	26842146	C	G	G	0.946735	0.0909077	0.792223	1.13138	0.547105	0.989017	1	366	49120	0.056389	5.6358e-07	B2_trans	CODING_TRANSCRIPT_INTRON_VARIANT	HIS
739	Contracture of joint	musculoskeletal	rs13050728	IFNAR2	21	34615210	T	C	C	0.942495	0.0983668	0.777229	1.1429	0.547123	0.989017	1	363	49171	-0.10657	4.0686e-21	B2_trans,A2_Trans	CODING_TRANSCRIPT_INTRON_VARIANT	HIS
550.4	Umbilical hernia	digestive	rs766826	ELF5	11	34528766	C	T	T	1.02641	0.0432949	0.942902	1.11731	0.547176	0.989017	1	622	47729	-0.082134	1.155e-11	B2_trans	CODING_TRANSCRIPT_INTRON_VARIANT	HIS
727.6	Rupture of tendon, nontraumatic	musculoskeletal	rs61667602	CRHR1	17	43785349	T	C	C	0.97047	0.0497945	0.880232	1.06996	0.547198	0.989017	1	1095	47114	-0.093554	9.1279e-12	B2_trans	FIVE_PRIME_UTR_INTRON_VARIANT	HIS
530.9	Heartburn	digestive	rs7560588	BCL11A	2	60727416	G	A	A	1.05922	0.0955861	0.878263	1.27747	0.54722	0.989017	1	1442	47848	-0.12371	2.3396e-07	A2_Trans	CODING_TRANSCRIPT_INTRON_VARIANT	HIS
430	Intracranial hemorrhage	circulatory system	rs10086829	COL14A1	8	121149129	G	A	A	1.05561	0.0899169	0.885051	1.25905	0.547223	0.989017	1	243	49046	-0.097352	3.8599e-06	A2_Trans	FIVE_PRIME_UTR_INTRON_VARIANT	HIS
870.3	Other open wound of head and face	injuries & poisonings	rs13179014	SPEF2	5	35693227	A	C	C	0.934073	0.113306	0.748057	1.16634	0.547227	0.989017	1	830	48689	-0.061249	6.1057e-07	B2_trans	CODING_TRANSCRIPT_INTRON_VARIANT	HIS
627.3	Postmenopausal atrophic vaginitis	genitourinary	rs147812915	KAT7	17	47858295	C	T	T	1.14364	0.222986	0.738728	1.7705	0.547232	0.989017	1	203	49358	0.23438	1.0943e-07	A2_Trans	INTERGENIC_VARIANT	HIS
070	Viral hepatitis	infectious diseases	rs67579710	THBS3	1	155173527	G	A	A	1.02777	0.0455048	0.940073	1.12364	0.547235	0.989017	1	755	45633	-0.10348	1.0252e-09	B2_trans	CODING_TRANSCRIPT_INTRON_VARIANT	HIS
292.4	Altered mental status	mental disorders	rs2924480	ELF5	11	34529831	T	C	C	1.0296	0.0484726	0.936288	1.13222	0.547285	0.989017	1	1478	47147	-0.11648	2.817e-07	A2_Trans	CODING_TRANSCRIPT_INTRON_VARIANT	HIS
427.12	Paroxysmal ventricular tachycardia	circulatory system	rs13179014	SPEF2	5	35693227	A	C	C	0.943966	0.0958163	0.782343	1.13898	0.547287	0.989017	1	416	49007	-0.061249	6.1057e-07	B2_trans	CODING_TRANSCRIPT_INTRON_VARIANT	HIS
729	Other disorders of soft tissues	musculoskeletal	rs77534576	DLX4	17	47940666	C	T	T	1.0837	0.133567	0.834099	1.408	0.547293	0.989017	1	1769	47431	0.20794	1.7585e-10	B2_trans	INTERGENIC_VARIANT	HIS
565	Anal and rectal conditions	digestive	rs9577395	ATP11A	13	113534984	C	G	G	1.02712	0.0444663	0.941394	1.12065	0.54733	0.989017	1	2444	45437	0.064829	8.6068e-07	B2_trans,A2_Trans	CODING_TRANSCRIPT_INTRON_VARIANT	HIS
480	Pneumonia	respiratory	rs147812915	KAT7	17	47858295	C	T	T	1.03322	0.0543036	0.928897	1.14925	0.547358	0.989017	1	2353	44381	0.23438	1.0943e-07	A2_Trans	INTERGENIC_VARIANT	HIS
916	Contusion	injuries & poisonings	rs1878527	ANKRD30BL	2	133056313	T	C	C	1.02782	0.0456125	0.939926	1.12394	0.54738	0.989017	1	4752	42446	-0.077457	2.0215e-06	B2_trans	INTERGENIC_VARIANT	HIS
368.3	Anisometropia	sense organs	rs9461128	TMEM14B	6	10753875	T	C	C	0.892792	0.188478	0.617046	1.29176	0.547395	0.989017	1	796	48645	0.13046	3.4269e-06	B2_trans	CODING_TRANSCRIPT_INTRON_VARIANT	HIS
609.1	Infertility, male	genitourinary	rs13050728	IFNAR2	21	34615210	T	C	C	1.05607	0.0906805	0.88411	1.26148	0.547414	0.989017	1	275	49210	-0.10657	4.0686e-21	B2_trans,A2_Trans	CODING_TRANSCRIPT_INTRON_VARIANT	HIS
960	Poisoning by antibiotics	injuries & poisonings	rs11085727	TYK2	19	10466123	C	T	T	1.06911	0.111076	0.859953	1.32914	0.547416	0.989017	1	526	49024	0.17253	2.3333e-18	A2_Trans,B2_trans	CODING_TRANSCRIPT_INTRON_VARIANT	HIS
722.9	Other and unspecified disc disorder	musculoskeletal	rs1250993	LOC101929525	10	81399565	C	G	G	1.0358	0.0584761	0.92364	1.16159	0.547452	0.989017	1	1168	47838	0.12403	5.3767e-08	A2_Trans	INTERGENIC_VARIANT	HIS
695.7	Prurigo and Lichen	dermatologic	rs721917	SFTPD	10	81706324	A	G	G	1.02864	0.0469351	0.938233	1.12775	0.547465	0.989017	1	1098	47707	0.055247	2.0819e-07	B2_trans	SYNONYMOUS_VARIANT	HIS
250.22	Type 2 diabetes with renal manifestations	endocrine/metabolic	rs35508621	LZTFL1	3	45880481	T	C	C	0.958607	0.0702763	0.83526	1.10017	0.547484	0.989017	1	1313	45656	0.38931	6.0917e-89	B2_trans	CODING_TRANSCRIPT_INTRON_VARIANT	HIS
586	Other disorders of the kidney and ureters	genitourinary	rs7605877	FOXI3	2	88559025	T	C	C	1.02789	0.0457261	0.939774	1.12426	0.547493	0.989017	1	2447	45056	-0.071053	3.3369e-06	B2_trans	INTERGENIC_VARIANT	HIS
415	Pulmonary heart disease	circulatory system	rs12567716	FOXD2	1	48197570	T	C	C	0.960018	0.0678361	0.840499	1.09653	0.547508	0.989017	1	917	47655	-0.090753	1.4878e-06	B2_trans	INTERGENIC_VARIANT	HIS
686	Other local infections of skin and subcutaneous tissue	dermatologic	rs505922	ABO	9	136149229	T	C	C	1.05156	0.0835834	0.892662	1.23874	0.547528	0.989017	1	1481	47896	-0.099884	2.0889e-20	B2_trans	CODING_TRANSCRIPT_INTRON_VARIANT	HIS
586	Other disorders of the kidney and ureters	genitourinary	rs732990	CIB4	2	26842146	C	G	G	1.01985	0.0326731	0.956584	1.08729	0.547531	0.989017	1	2447	45056	0.056389	5.6358e-07	B2_trans	CODING_TRANSCRIPT_INTRON_VARIANT	HIS
217	Vascular hamartomas and non-neoplastic nevi	neoplasms	rs3746539	PTPRT	20	40702071	G	A	A	0.964279	0.0604802	0.85649	1.08563	0.547558	0.989017	1	1917	47234	0.05405	1.7723e-06	B2_trans	THREE_PRIME_UTR_EXON_VARIANT	HIS
614	Inflammatory diseases of female pelvic organs	genitourinary	rs75505823	LRP1	12	57540956	G	T	T	0.88959	0.194532	0.60758	1.30249	0.547563	0.989017	1	865	47909	-0.20852	3.0745e-06	A2_Trans	CODING_TRANSCRIPT_INTRON_VARIANT	HIS
939	Atopic/contact dermatitis due to other or unspecified	dermatologic	rs67579710	THBS3	1	155173527	G	A	A	0.979165	0.0350098	0.91423	1.04871	0.547579	0.989017	1	6006	37469	-0.10348	1.0252e-09	B2_trans	CODING_TRANSCRIPT_INTRON_VARIANT	HIS
401.1	Essential hypertension	circulatory system	rs6869036	MGAT1	5	180223327	C	T	T	1.0419	0.0682598	0.911434	1.19105	0.547581	0.989017	1	2734	18484	0.25536	1.7578e-06	A2_Trans	FIVE_PRIME_UTR_INTRON_VARIANT	HIS
568	Other disorders of peritoneum	digestive	rs11234800	ME3	11	86479407	G	C	C	1.0902	0.143605	0.822753	1.44458	0.54759	0.989017	1	447	49090	-0.077173	3.0702e-06	B2_trans	INTERGENIC_VARIANT	HIS
604.3	Peyronie's disease	genitourinary	rs111837807	CCHCR1	6	31121232	T	C	C	0.908329	0.159887	0.663968	1.24262	0.547604	0.989017	1	128	49424	0.20363	2.152e-11	A2_Trans,B2_trans	CODING_TRANSCRIPT_INTRON_VARIANT	HIS
574.3	Cholecystitis without cholelithiasis	digestive	rs9501257	HLA-DPB1	6	33055355	A	G	G	0.951719	0.0823024	0.80994	1.11832	0.547663	0.989017	1	583	48336	0.17269	4.1339e-08	A2_Trans	THREE_PRIME_UTR_EXON_VARIANT	HIS
280	Iron deficiency anemias	hematopoietic	rs77534576	DLX4	17	47940666	C	T	T	1.03469	0.0567148	0.925835	1.15634	0.547674	0.989017	1	1757	44603	0.20794	1.7585e-10	B2_trans	INTERGENIC_VARIANT	HIS
300.12	Agorophobia, social phobia, and panic disorder	mental disorders	rs3746539	PTPRT	20	40702071	G	A	A	0.981065	0.0317957	0.921792	1.04415	0.547677	0.989017	1	1299	46143	0.05405	1.7723e-06	B2_trans	THREE_PRIME_UTR_EXON_VARIANT	HIS
519.9	Symptoms involving respiratory system and other chest symptoms	respiratory	rs9501257	HLA-DPB1	6	33055355	A	G	G	1.07082	0.113813	0.856722	1.33843	0.547688	0.989017	1	1019	48347	0.17269	4.1339e-08	A2_Trans	THREE_PRIME_UTR_EXON_VARIANT	HIS
275.3	Disorders of magnesium metabolism	endocrine/metabolic	rs3746539	PTPRT	20	40702071	G	A	A	1.03507	0.0573267	0.925064	1.15815	0.547692	0.989017	1	950	48133	0.05405	1.7723e-06	B2_trans	THREE_PRIME_UTR_EXON_VARIANT	HIS
440.2	Atherosclerosis of the extremities	circulatory system	rs9497053	UTRN	6	145026256	G	A	A	0.969069	0.0522599	0.874724	1.07359	0.547699	0.989017	1	913	47993	-0.064841	1.0064e-06	B2_trans	CODING_TRANSCRIPT_INTRON_VARIANT	HIS
401.21	Hypertensive heart disease	circulatory system	rs9461128	TMEM14B	6	10753875	T	C	C	0.955283	0.0761003	0.822916	1.10894	0.547739	0.989017	1	1754	46185	0.13046	3.4269e-06	B2_trans	CODING_TRANSCRIPT_INTRON_VARIANT	HIS
520	Disorders of tooth development	digestive	rs1878527	ANKRD30BL	2	133056313	T	C	C	1.05966	0.0964015	0.877223	1.28004	0.547758	0.989017	1	1836	47374	-0.077457	2.0215e-06	B2_trans	INTERGENIC_VARIANT	HIS
444	Arterial embolism and thrombosis	circulatory system	rs11234800	ME3	11	86479407	G	C	C	0.907792	0.160938	0.66221	1.24445	0.547775	0.989017	1	318	49234	-0.077173	3.0702e-06	B2_trans	INTERGENIC_VARIANT	HIS
728.7	Fasciitis	musculoskeletal	rs60869999	MYO1C	17	1390948	A	T	T	1.01738	0.0286728	0.961787	1.0762	0.54778	0.989017	1	3045	41794	0.059541	2.9039e-06	B2_trans	CODING_TRANSCRIPT_INTRON_VARIANT	HIS
585.32	End stage renal disease	genitourinary	rs61667602	CRHR1	17	43785349	T	C	C	0.961864	0.0646866	0.84733	1.09188	0.547783	0.989017	1	228	48546	-0.093554	9.1279e-12	B2_trans	FIVE_PRIME_UTR_INTRON_VARIANT	HIS
626.11	Absent or infrequent menstruation	genitourinary	rs75505823	LRP1	12	57540956	G	T	T	0.793623	0.384563	0.373485	1.68638	0.547797	0.989017	1	333	49198	-0.20852	3.0745e-06	A2_Trans	CODING_TRANSCRIPT_INTRON_VARIANT	HIS
274	Gout and other crystal arthropathies	endocrine/metabolic	rs622568	SEC61G	7	54647894	A	C	C	1.02174	0.0357754	0.952547	1.09595	0.547816	0.989017	1	1091	45641	0.11965	2.6006e-06	A2_Trans	INTERGENIC_VARIANT	HIS
327.31	Central/nonobstroctive sleep apnea	neurological	rs67959919	LZTFL1	3	45871908	G	A	A	0.887325	0.1989	0.600868	1.31035	0.547821	0.989017	1	579	48838	0.59355	1.6043e-80	A2_Trans	CODING_TRANSCRIPT_INTRON_VARIANT	HIS
200	Myeloproliferative disease	neoplasms	rs117169628	SLC22A31	16	89262657	G	A	A	0.923861	0.131765	0.713589	1.19609	0.547825	0.989017	1	305	49085	0.081201	5.77e-07	B2_trans	SYNONYMOUS_VARIANT	HIS
724.1	Disorders of sacrum	musculoskeletal	rs35508621	LZTFL1	3	45880481	T	C	C	0.892773	0.188721	0.61674	1.29235	0.547835	0.989017	1	462	48932	0.38931	6.0917e-89	B2_trans	CODING_TRANSCRIPT_INTRON_VARIANT	HIS
415.1	Acute pulmonary heart disease	circulatory system	rs732990	CIB4	2	26842146	C	G	G	0.961761	0.0648743	0.846927	1.09217	0.547846	0.989017	1	236	48990	0.056389	5.6358e-07	B2_trans	CODING_TRANSCRIPT_INTRON_VARIANT	HIS
818	Intracranial hemorrhage (injury)	injuries & poisonings	rs61667602	CRHR1	17	43785349	T	C	C	0.930522	0.119819	0.73576	1.17684	0.547852	0.989017	1	187	49302	-0.093554	9.1279e-12	B2_trans	FIVE_PRIME_UTR_INTRON_VARIANT	HIS
740.11	Osteoarthrosis, localized, primary	musculoskeletal	rs34488998	NKAIN3	8	63408372	G	A	A	0.967137	0.0556014	0.867281	1.07849	0.547853	0.989017	1	3827	39165	0.1355	3.4644e-06	B2_trans	CODING_TRANSCRIPT_INTRON_VARIANT	HIS
585.1	Acute renal failure	genitourinary	rs77534576	DLX4	17	47940666	C	T	T	0.966685	0.0563803	0.865553	1.07963	0.547862	0.989017	1	2219	43963	0.20794	1.7585e-10	B2_trans	INTERGENIC_VARIANT	HIS
681.1	Cellulitis and abscess of fingers/toes	dermatologic	rs9268576	HLA-DRA	6	32395641	T	C	C	1.0473	0.0769063	0.900761	1.21768	0.547864	0.989017	1	1717	47071	0.095134	9.9752e-07	B2_trans	INTERGENIC_VARIANT	HIS
270.32	Paraproteinemia	endocrine/metabolic	rs60869999	MYO1C	17	1390948	A	T	T	1.06682	0.10763	0.863924	1.31736	0.547876	0.989017	1	106	49355	0.059541	2.9039e-06	B2_trans	CODING_TRANSCRIPT_INTRON_VARIANT	HIS
214.1	Lipoma of skin and subcutaneous tissue	neoplasms	rs13050728	IFNAR2	21	34615210	T	C	C	0.970547	0.049749	0.88038	1.06995	0.547884	0.989017	1	985	47871	-0.10657	4.0686e-21	B2_trans,A2_Trans	CODING_TRANSCRIPT_INTRON_VARIANT	HIS
740.1	Osteoarthritis; localized	musculoskeletal	rs7671107	LOC101929161	4	25449225	G	A	A	0.988518	0.0192185	0.951975	1.02646	0.54789	0.989017	1	4561	34803	-0.064456	1.0803e-06	B2_trans	INTERGENIC_VARIANT	HIS
722.9	Other and unspecified disc disorder	musculoskeletal	rs76073397	MIR548H2	16	11386452	T	C	C	0.927923	0.124487	0.727023	1.18434	0.547896	0.989017	1	1168	47838	0.14454	9.6663e-07	A2_Trans,B2_trans	INTERGENIC_VARIANT	HIS
536.3	Gastroparesis	digestive	rs915823	TMPRSS2	21	42851454	A	C	C	1.07408	0.118939	0.850734	1.35605	0.547962	0.989017	1	303	49144	-0.066039	1.6687e-06	B2_trans	CODING_TRANSCRIPT_INTRON_VARIANT	HIS
384.4	Perforation of tympanic membrane	sense organs	rs622568	SEC61G	7	54647894	A	C	C	0.94098	0.101253	0.771602	1.14754	0.547969	0.989017	1	255	49137	0.11965	2.6006e-06	A2_Trans	INTERGENIC_VARIANT	HIS
297.2	Suicide or self-inflicted injury	mental disorders	rs7089827	TFAM	10	60157611	C	T	T	0.952515	0.0809752	0.812729	1.11634	0.54798	0.989017	1	714	48300	-0.14471	2.0338e-06	A2_Trans	THREE_PRIME_UTR_EXON_VARIANT	HIS
333	Extrapyramidal disease and abnormal movement disorders	neurological	rs1250993	LOC101929525	10	81399565	C	G	G	0.97319	0.0452349	0.890622	1.06341	0.547984	0.989017	1	1204	47271	0.12403	5.3767e-08	A2_Trans	INTERGENIC_VARIANT	HIS
427.9	Palpitations	circulatory system	rs3746539	PTPRT	20	40702071	G	A	A	1.02118	0.0348864	0.95369	1.09345	0.547987	0.989017	1	2286	45572	0.05405	1.7723e-06	B2_trans	THREE_PRIME_UTR_EXON_VARIANT	HIS
695.8	Other specified erythematous conditions	dermatologic	rs9461128	TMEM14B	6	10753875	T	C	C	0.911673	0.153925	0.674245	1.23271	0.547994	0.989017	1	807	48567	0.13046	3.4269e-06	B2_trans	CODING_TRANSCRIPT_INTRON_VARIANT	HIS
741.2	Stiffness of joint	musculoskeletal	rs467843	TRAPPC13	5	64945715	A	G	G	0.958938	0.0697958	0.836335	1.09951	0.548012	0.989017	1	710	48574	-0.089724	1.7259e-06	A2_Trans	CODING_TRANSCRIPT_INTRON_VARIANT	HIS
771.2	Cramp of limb	symptoms	rs2277732	DPP9	19	4723670	C	A	A	1.05739	0.0928891	0.881388	1.26853	0.548012	0.989017	1	944	48454	0.11697	6.1912e-22	B2_trans,A2_Trans	FIVE_PRIME_UTR_INTRON_VARIANT	HIS
038.1	Gram negative septicemia	infectious diseases	rs11234800	ME3	11	86479407	G	C	C	1.09322	0.148371	0.817364	1.46218	0.548022	0.989017	1	423	49122	-0.077173	3.0702e-06	B2_trans	INTERGENIC_VARIANT	HIS
523.31	Acute periodontitis	digestive	rs7605877	FOXI3	2	88559025	T	C	C	1.02163	0.0356213	0.952736	1.0955	0.548024	0.989017	1	2289	43541	-0.071053	3.3369e-06	B2_trans	INTERGENIC_VARIANT	HIS
608	Other disorders of male genital organs	genitourinary	rs72655853	SBSPON	8	73985608	A	G	G	0.943218	0.0973125	0.779434	1.14142	0.548025	0.989017	1	1982	46327	0.22523	8.3915e-07	A2_Trans	CODING_TRANSCRIPT_INTRON_VARIANT	HIS
038.1	Gram negative septicemia	infectious diseases	rs7579014	BCL11A	2	60707894	G	A	A	0.937925	0.106683	0.760956	1.15605	0.548037	0.989017	1	423	49122	-0.05629	1.2614e-06	B2_trans	CODING_TRANSCRIPT_INTRON_VARIANT	HIS
512	Other symptoms of respiratory system	respiratory	rs76073397	MIR548H2	16	11386452	T	C	C	1.02109	0.0347391	0.953878	1.09303	0.54804	0.989017	1	9023	25287	0.14454	9.6663e-07	A2_Trans,B2_trans	INTERGENIC_VARIANT	HIS
608	Other disorders of male genital organs	genitourinary	rs6869036	MGAT1	5	180223327	C	T	T	0.910193	0.15665	0.669566	1.2373	0.548043	0.989017	1	1982	46327	0.25536	1.7578e-06	A2_Trans	FIVE_PRIME_UTR_INTRON_VARIANT	HIS
742.9	Other derangement of joint	musculoskeletal	rs147812915	KAT7	17	47858295	C	T	T	0.943325	0.0971317	0.779799	1.14114	0.548057	0.989017	1	1711	47092	0.23438	1.0943e-07	A2_Trans	INTERGENIC_VARIANT	HIS
694.1	Vitiligo	dermatologic	rs732990	CIB4	2	26842146	C	G	G	1.05312	0.0861723	0.889464	1.24689	0.548083	0.989017	1	146	49310	0.056389	5.6358e-07	B2_trans	CODING_TRANSCRIPT_INTRON_VARIANT	HIS
751.2	Congenital anomalies of urinary system	congenital anomalies	rs12259804	PLEKHS1	10	115573378	T	C	C	1.13126	0.205344	0.756441	1.69182	0.548085	0.989017	1	710	48528	-0.27547	4.8674e-08	A2_Trans	INTERGENIC_VARIANT	HIS
751.21	Cystic kidney disease	congenital anomalies	rs12259804	PLEKHS1	10	115573378	T	C	C	1.13867	0.216212	0.745344	1.73955	0.5481	0.989017	1	620	48673	-0.27547	4.8674e-08	A2_Trans	INTERGENIC_VARIANT	HIS
289.8	Polycythemia, secondary	hematopoietic	rs12567716	FOXD2	1	48197570	T	C	C	0.922765	0.133835	0.709857	1.19953	0.548108	0.989017	1	245	49211	-0.090753	1.4878e-06	B2_trans	INTERGENIC_VARIANT	HIS
741.4	Joint effusions	musculoskeletal	rs7960611	CLEC1A	12	10230416	G	A	A	0.966929	0.0560021	0.866414	1.0791	0.548162	0.989017	1	2091	46818	-0.1584	3.3086e-07	A2_Trans	CODING_TRANSCRIPT_INTRON_VARIANT	HIS
433.3	Cerebral ischemia	circulatory system	rs67579710	THBS3	1	155173527	G	A	A	1.03381	0.0553649	0.927497	1.1523	0.548169	0.989017	1	1465	46059	-0.10348	1.0252e-09	B2_trans	CODING_TRANSCRIPT_INTRON_VARIANT	HIS
425.1	Primary/intrinsic cardiomyopathies	circulatory system	rs2277732	DPP9	19	4723670	C	A	A	1.03148	0.0516101	0.932243	1.14127	0.548174	0.989017	1	732	47798	0.11697	6.1912e-22	B2_trans,A2_Trans	FIVE_PRIME_UTR_INTRON_VARIANT	HIS
427.9	Palpitations	circulatory system	rs111783124	LOC101928126	21	35362848	G	A	A	0.970047	0.0506418	0.878388	1.07127	0.548175	0.989017	1	2286	45572	0.13532	2.1558e-07	A2_Trans	INTERGENIC_VARIANT	HIS
276.14	Hypopotassemia	endocrine/metabolic	rs1453205	LOC101928196	2	19901073	C	T	T	1.02034	0.0335301	0.95544	1.08965	0.548176	0.989017	1	2437	45303	0.096992	3.6368e-06	A2_Trans	INTERGENIC_VARIANT	HIS
969	Poisoning by psychotropic agents	injuries & poisonings	rs7560588	BCL11A	2	60727416	G	A	A	0.925282	0.129326	0.718111	1.19222	0.548191	0.989017	1	448	49043	-0.12371	2.3396e-07	A2_Trans	CODING_TRANSCRIPT_INTRON_VARIANT	HIS
521.1	Dental caries	digestive	rs76423999	SLC12A7	5	1098067	T	A	A	0.98775	0.0205277	0.948798	1.0283	0.548215	0.989017	1	3284	34273	0.18412	3.8813e-07	A2_Trans	CODING_TRANSCRIPT_INTRON_VARIANT	HIS
949	Allergies, other	injuries & poisonings	rs7579014	BCL11A	2	60707894	G	A	A	1.02574	0.0423315	0.944073	1.11448	0.548226	0.989017	1	2444	45940	-0.05629	1.2614e-06	B2_trans	CODING_TRANSCRIPT_INTRON_VARIANT	HIS
695.8	Other specified erythematous conditions	dermatologic	rs495828	ABO	9	136154867	G	T	T	0.942694	0.0982873	0.777514	1.14297	0.548228	0.989017	1	807	48567	-0.13432	6.5649e-10	A2_Trans	UPSTREAM_GENE_VARIANT	HIS
512.7	Shortness of breath	respiratory	rs7560588	BCL11A	2	60727416	G	A	A	1.01799	0.0296904	0.960438	1.07898	0.548232	0.989017	1	5603	38202	-0.12371	2.3396e-07	A2_Trans	CODING_TRANSCRIPT_INTRON_VARIANT	HIS
766	Neuralgia, neuritis, and radiculitis NOS	symptoms	rs13050728	IFNAR2	21	34615210	T	C	C	0.974067	0.0437621	0.894002	1.0613	0.548238	0.989017	1	2031	46551	-0.10657	4.0686e-21	B2_trans,A2_Trans	CODING_TRANSCRIPT_INTRON_VARIANT	HIS
447	Other disorders of arteries and arterioles	circulatory system	rs915823	TMPRSS2	21	42851454	A	C	C	0.927733	0.124947	0.726219	1.18516	0.548275	0.989017	1	617	48829	-0.066039	1.6687e-06	B2_trans	CODING_TRANSCRIPT_INTRON_VARIANT	HIS
532	Dysphagia	digestive	rs1878527	ANKRD30BL	2	133056313	T	C	C	1.02229	0.0367181	0.951303	1.09857	0.548276	0.989017	1	2234	43335	-0.077457	2.0215e-06	B2_trans	INTERGENIC_VARIANT	HIS
690	Erythematosquamous dermatosis	dermatologic	rs78313563	ESS2	22	19136365	G	A	A	0.925685	0.12863	0.719405	1.19111	0.548282	0.989017	1	1888	45949	0.40873	6.5914e-07	A2_Trans	UPSTREAM_GENE_VARIANT	HIS
740.12	Osteoarthrosis, localized, secondary	musculoskeletal	rs72655853	SBSPON	8	73985608	A	G	G	1.06839	0.110196	0.860858	1.32596	0.548285	0.989017	1	1348	47430	0.22523	8.3915e-07	A2_Trans	CODING_TRANSCRIPT_INTRON_VARIANT	HIS
530	Diseases of esophagus	digestive	rs62200027	CASC20	20	6469515	G	A	A	0.990942	0.0151571	0.961937	1.02082	0.548303	0.989017	1	4572	28014	-0.053006	3.3456e-06	B2_trans,A2_Trans	NON_CODING_TRANSCRIPT_INTRON_VARIANT	HIS
295.3	Psychosis	mental disorders	rs10129899	LINC00637	14	104330432	C	A	A	0.977636	0.0376774	0.908043	1.05256	0.548307	0.989017	1	1191	46831	-0.057002	2.1916e-06	B2_trans	INTERGENIC_VARIANT	HIS
740	Osteoarthrosis	musculoskeletal	rs76423999	SLC12A7	5	1098067	T	A	A	0.987837	0.0203863	0.949144	1.02811	0.548309	0.989017	1	5126	27746	0.18412	3.8813e-07	A2_Trans	CODING_TRANSCRIPT_INTRON_VARIANT	HIS
369.5	Conjunctivitis, infectious	sense organs	rs1453205	LOC101928196	2	19901073	C	T	T	0.975782	0.0408395	0.900721	1.0571	0.54831	0.989017	1	3191	45242	0.096992	3.6368e-06	A2_Trans	INTERGENIC_VARIANT	HIS
433.21	Cerebral artery occlusion, with cerebral infarction	circulatory system	rs12809318	FBRSL1	12	133140840	T	C	C	0.976144	0.0402264	0.902138	1.05622	0.548344	0.989017	1	820	47245	-0.062781	9.5289e-09	B2_trans	CODING_TRANSCRIPT_INTRON_VARIANT	HIS
519.9	Symptoms involving respiratory system and other chest symptoms	respiratory	rs8080583	KANSL1	17	44162597	C	A	A	1.05599	0.0907698	0.88389	1.26161	0.548352	0.989017	1	1019	48347	-0.12662	2.0785e-08	A2_Trans	CODING_TRANSCRIPT_INTRON_VARIANT	HIS
536.3	Gastroparesis	digestive	rs111783124	LOC101928126	21	35362848	G	A	A	1.07252	0.116644	0.853331	1.34801	0.548368	0.989017	1	303	49144	0.13532	2.1558e-07	A2_Trans	INTERGENIC_VARIANT	HIS
214	Lipoma	neoplasms	rs9577395	ATP11A	13	113534984	C	G	G	0.972125	0.0471029	0.886396	1.06614	0.548375	0.989017	1	1637	46409	0.064829	8.6068e-07	B2_trans,A2_Trans	CODING_TRANSCRIPT_INTRON_VARIANT	HIS
742.9	Other derangement of joint	musculoskeletal	rs75505823	LRP1	12	57540956	G	T	T	0.902994	0.170014	0.647096	1.26009	0.548386	0.989017	1	1711	47092	-0.20852	3.0745e-06	A2_Trans	CODING_TRANSCRIPT_INTRON_VARIANT	HIS
041.8	H. pylori	infectious diseases	rs495828	ABO	9	136154867	G	T	T	1.04134	0.0675019	0.912298	1.18865	0.548391	0.989017	1	1054	47884	-0.13432	6.5649e-10	A2_Trans	UPSTREAM_GENE_VARIANT	HIS
246	Other disorders of thyroid	endocrine/metabolic	rs77534576	DLX4	17	47940666	C	T	T	1.1176	0.185258	0.777311	1.60686	0.548398	0.989017	1	566	48883	0.20794	1.7585e-10	B2_trans	INTERGENIC_VARIANT	HIS
334	Degenerative disease of the spinal cord	neurological	rs62200027	CASC20	20	6469515	G	A	A	1.0544	0.088269	0.886893	1.25355	0.54842	0.989017	1	455	49011	-0.053006	3.3456e-06	B2_trans,A2_Trans	NON_CODING_TRANSCRIPT_INTRON_VARIANT	HIS
300.8	Acute reaction to stress	mental disorders	rs10129899	LINC00637	14	104330432	C	A	A	1.04304	0.0702333	0.908907	1.19697	0.548481	0.989017	1	1217	48050	-0.057002	2.1916e-06	B2_trans	INTERGENIC_VARIANT	HIS
292	Neurological disorders	mental disorders	rs7960611	CLEC1A	12	10230416	G	A	A	1.01364	0.0225841	0.969754	1.05952	0.548488	0.989017	1	3725	40015	-0.1584	3.3086e-07	A2_Trans	CODING_TRANSCRIPT_INTRON_VARIANT	HIS
858	Complication of internal orthopedic device	injuries & poisonings	rs11085727	TYK2	19	10466123	C	T	T	0.958878	0.0699843	0.835973	1.09985	0.548496	0.989017	1	501	48698	0.17253	2.3333e-18	A2_Trans,B2_trans	CODING_TRANSCRIPT_INTRON_VARIANT	HIS
362.22	Macular degeneration, wet	sense organs	rs10086829	COL14A1	8	121149129	G	A	A	1.07201	0.115901	0.854166	1.3454	0.548555	0.989017	1	178	49299	-0.097352	3.8599e-06	A2_Trans	FIVE_PRIME_UTR_INTRON_VARIANT	HIS
801	Fracture of ankle and foot	injuries & poisonings	rs12660421	FOXP4-AS1	6	41488378	G	A	A	1.02936	0.0482331	0.936505	1.13142	0.548579	0.989017	1	1030	47052	0.35506	1.1424e-09	A2_Trans	DOWNSTREAM_GENE_VARIANT	HIS
351	Other peripheral nerve disorders	neurological	rs76423999	SLC12A7	5	1098067	T	A	A	0.985726	0.0239666	0.940494	1.03313	0.548593	0.989017	1	3991	37570	0.18412	3.8813e-07	A2_Trans	CODING_TRANSCRIPT_INTRON_VARIANT	HIS
574.3	Cholecystitis without cholelithiasis	digestive	rs76423999	SLC12A7	5	1098067	T	A	A	0.960739	0.0667692	0.842891	1.09506	0.548599	0.989017	1	583	48336	0.18412	3.8813e-07	A2_Trans	CODING_TRANSCRIPT_INTRON_VARIANT	HIS
574.2	Calculus of bile duct	digestive	rs77534576	DLX4	17	47940666	C	T	T	0.903799	0.16862	0.649445	1.25777	0.548601	0.989017	1	367	49022	0.20794	1.7585e-10	B2_trans	INTERGENIC_VARIANT	HIS
465.2	Acute pharyngitis	respiratory	rs6869036	MGAT1	5	180223327	C	T	T	0.925071	0.129844	0.717219	1.19316	0.548613	0.989017	1	4808	42838	0.25536	1.7578e-06	A2_Trans	FIVE_PRIME_UTR_INTRON_VARIANT	HIS
597	Other disorders of urethra and urinary tract	genitourinary	rs6869036	MGAT1	5	180223327	C	T	T	0.831709	0.307228	0.455468	1.51875	0.548647	0.989017	1	391	48943	0.25536	1.7578e-06	A2_Trans	FIVE_PRIME_UTR_INTRON_VARIANT	HIS
687.4	Disturbance of skin sensation	dermatologic	rs1453205	LOC101928196	2	19901073	C	T	T	1.01497	0.0247765	0.966861	1.06548	0.548649	0.989017	1	5547	40310	0.096992	3.6368e-06	A2_Trans	INTERGENIC_VARIANT	HIS
250.22	Type 2 diabetes with renal manifestations	endocrine/metabolic	rs4830964	.	23	15515319	C	G	G	1.01335	0.0221195	0.970361	1.05825	0.548659	0.989017	1	1313	45656	0.046578	2.9701e-06	B2_trans	SEQUENCE_VARIANT	HIS
626	Disorders of menstruation and other abnormal bleeding from female genital tract	genitourinary	rs2924480	ELF5	11	34529831	T	C	C	1.03294	0.054037	0.929135	1.14834	0.548664	0.989017	1	641	47443	-0.11648	2.817e-07	A2_Trans	CODING_TRANSCRIPT_INTRON_VARIANT	HIS
702	Degenerative skin conditions and other dermatoses	dermatologic	rs2277732	DPP9	19	4723670	C	A	A	1.01807	0.0298616	0.960196	1.07943	0.548664	0.989017	1	4029	41452	0.11697	6.1912e-22	B2_trans,A2_Trans	FIVE_PRIME_UTR_INTRON_VARIANT	HIS
389.1	Sensorineural hearing loss	sense organs	rs9896243	NSF	17	44826056	C	G	G	0.98642	0.0227976	0.943315	1.0315	0.54867	0.989017	1	5365	30823	-0.13155	3.2234e-08	A2_Trans	CODING_TRANSCRIPT_INTRON_VARIANT	HIS
742	Derangement of joint, non-traumatic	musculoskeletal	rs4830964	.	23	15515319	C	G	G	1.0201	0.0331758	0.955877	1.08863	0.54867	0.989017	1	1999	46523	0.046578	2.9701e-06	B2_trans	SEQUENCE_VARIANT	HIS
792	Abnormal Papanicolaou smear of cervix and cervical HPV	genitourinary	rs1405655	NR1H2	19	50882619	T	C	C	1.03672	0.0601267	0.92147	1.16638	0.548671	0.989017	1	412	48568	0.075181	1.1208e-11	B2_trans,A2_Trans	CODING_TRANSCRIPT_INTRON_VARIANT	HIS
741	Symptoms and disorders of the joints	musculoskeletal	rs4830964	.	23	15515319	C	G	G	0.988893	0.0186242	0.953446	1.02566	0.548687	0.989017	1	4719	40904	0.046578	2.9701e-06	B2_trans	SEQUENCE_VARIANT	HIS
276.12	Hyposmolality and/or hyponatremia	endocrine/metabolic	rs7560588	BCL11A	2	60727416	G	A	A	1.03691	0.060434	0.921082	1.1673	0.548706	0.989017	1	1729	46739	-0.12371	2.3396e-07	A2_Trans	CODING_TRANSCRIPT_INTRON_VARIANT	HIS
736.6	Unequal leg length (acquired)	musculoskeletal	rs77534576	DLX4	17	47940666	C	T	T	1.1037	0.164534	0.799467	1.52371	0.54871	0.989017	1	408	48987	0.20794	1.7585e-10	B2_trans	INTERGENIC_VARIANT	HIS
388	Other disorders of ear	sense organs	rs35508621	LZTFL1	3	45880481	T	C	C	1.12226	0.192338	0.769792	1.6361	0.548718	0.989017	1	875	48602	0.38931	6.0917e-89	B2_trans	CODING_TRANSCRIPT_INTRON_VARIANT	HIS
313.1	Attention deficit hyperactivity disorder	mental disorders	rs77534576	DLX4	17	47940666	C	T	T	1.06204	0.100373	0.872375	1.29294	0.548718	0.989017	1	355	48281	0.20794	1.7585e-10	B2_trans	INTERGENIC_VARIANT	HIS
370.31	Keratoconjunctivitis sicca	sense organs	rs2284028	NCF4	22	37265172	A	C	C	1.0565	0.0916455	0.882794	1.26438	0.548718	0.989017	1	1428	47591	0.31271	4.1737e-06	A2_Trans	CODING_TRANSCRIPT_INTRON_VARIANT	HIS
525	Other diseases of the teeth and supporting structures	digestive	rs13050728	IFNAR2	21	34615210	T	C	C	0.990192	0.0164371	0.9588	1.02261	0.548724	0.989017	1	3868	34692	-0.10657	4.0686e-21	B2_trans,A2_Trans	CODING_TRANSCRIPT_INTRON_VARIANT	HIS
426.9	Cardiac pacemaker/device in situ	circulatory system	rs61667602	CRHR1	17	43785349	T	C	C	1.03414	0.0559826	0.926673	1.15407	0.548742	0.989017	1	306	48267	-0.093554	9.1279e-12	B2_trans	FIVE_PRIME_UTR_INTRON_VARIANT	HIS
912	Insect bite	injuries & poisonings	rs34488998	NKAIN3	8	63408372	G	A	A	0.846168	0.278561	0.490168	1.46072	0.548743	0.989017	1	1217	48289	0.1355	3.4644e-06	B2_trans	CODING_TRANSCRIPT_INTRON_VARIANT	HIS
427.21	Atrial fibrillation	circulatory system	rs13050728	IFNAR2	21	34615210	T	C	C	1.01786	0.0295274	0.960629	1.07851	0.548746	0.989017	1	789	46093	-0.10657	4.0686e-21	B2_trans,A2_Trans	CODING_TRANSCRIPT_INTRON_VARIANT	HIS
523.1	Gingivitis	digestive	rs9367106	LOC100505711	6	41483390	G	C	C	0.980055	0.0335972	0.917598	1.04676	0.548747	0.989017	1	2772	43085	0.20225	3.4038e-11	B2_trans	INTERGENIC_VARIANT	HIS
520	Disorders of tooth development	digestive	rs35154152	THBS3	1	155172725	T	C	C	0.936071	0.11018	0.754264	1.1617	0.548772	0.989017	1	1836	47374	-0.20528	2.3574e-11	A2_Trans	SYNONYMOUS_VARIANT	HIS
429.2	Abnormal function study of cardiovascular system	circulatory system	rs72711165	TMEM65	8	125336564	T	C	C	0.764653	0.447521	0.318078	1.83821	0.548774	0.989017	1	938	48525	0.18279	6.0907e-07	B2_trans	CODING_TRANSCRIPT_INTRON_VARIANT	HIS
250.42	Other abnormal glucose	endocrine/metabolic	rs721917	SFTPD	10	81706324	A	G	G	0.984978	0.0252441	0.93743	1.03494	0.548787	0.989017	1	4054	42107	0.055247	2.0819e-07	B2_trans	SYNONYMOUS_VARIANT	HIS
285.2	Anemia of chronic disease	hematopoietic	rs147812915	KAT7	17	47858295	C	T	T	1.04399	0.0717985	0.906945	1.20174	0.54879	0.989017	1	1025	47172	0.23438	1.0943e-07	A2_Trans	INTERGENIC_VARIANT	HIS
415.1	Acute pulmonary heart disease	circulatory system	rs10086829	COL14A1	8	121149129	G	A	A	1.0514	0.0836075	0.892489	1.23862	0.548806	0.98902	1	236	48990	-0.097352	3.8599e-06	A2_Trans	FIVE_PRIME_UTR_INTRON_VARIANT	HIS
720	Spinal stenosis	musculoskeletal	rs7579014	BCL11A	2	60707894	G	A	A	0.984442	0.0261565	0.935245	1.03623	0.548847	0.989029	1	2187	43691	-0.05629	1.2614e-06	B2_trans	CODING_TRANSCRIPT_INTRON_VARIANT	HIS
1010.6	NA	NA	rs7671107	LOC101929161	4	25449225	G	A	A	0.966028	0.0576561	0.862805	1.0816	0.54887	0.989029	1	796	47635	-0.064456	1.0803e-06	B2_trans	INTERGENIC_VARIANT	HIS
290	Delirium dementia and amnestic and other cognitive disorders	mental disorders	rs67959919	LZTFL1	3	45871908	G	A	A	0.955188	0.0764857	0.822213	1.10967	0.548897	0.989029	1	1639	45751	0.59355	1.6043e-80	A2_Trans	CODING_TRANSCRIPT_INTRON_VARIANT	HIS
706.2	Sebaceous cyst	dermatologic	rs12660421	FOXP4-AS1	6	41488378	G	A	A	1.02494	0.0410964	0.945621	1.11091	0.5489	0.989029	1	2431	44824	0.35506	1.1424e-09	A2_Trans	DOWNSTREAM_GENE_VARIANT	HIS
588	Disorders resulting from impaired renal function	genitourinary	rs732990	CIB4	2	26842146	C	G	G	1.03243	0.0532556	0.930103	1.14602	0.548931	0.989029	1	387	48555	0.056389	5.6358e-07	B2_trans	CODING_TRANSCRIPT_INTRON_VARIANT	HIS
519	Other diseases of respiratory system, not elsewhere classified	respiratory	rs6869036	MGAT1	5	180223327	C	T	T	0.89228	0.190168	0.614653	1.29531	0.548944	0.989029	1	2169	46544	0.25536	1.7578e-06	A2_Trans	FIVE_PRIME_UTR_INTRON_VARIANT	HIS
735.3	Hallux valgus (Bunion)	musculoskeletal	rs9367106	LOC100505711	6	41483390	G	C	C	0.970803	0.0494408	0.881145	1.06958	0.548952	0.989029	1	1181	46861	0.20225	3.4038e-11	B2_trans	INTERGENIC_VARIANT	HIS
368.9	Subjective visual disturbances	sense organs	rs9497053	UTRN	6	145026256	G	A	A	1.02536	0.0417836	0.944732	1.11286	0.548987	0.989029	1	2420	46002	-0.064841	1.0064e-06	B2_trans	CODING_TRANSCRIPT_INTRON_VARIANT	HIS
800	Fracture of lower limb	injuries & poisonings	rs9268576	HLA-DRA	6	32395641	T	C	C	0.95612	0.0748787	0.825611	1.10726	0.548996	0.989029	1	665	48000	0.095134	9.9752e-07	B2_trans	INTERGENIC_VARIANT	HIS
276.14	Hypopotassemia	endocrine/metabolic	rs13050728	IFNAR2	21	34615210	T	C	C	0.979957	0.0337865	0.917166	1.04705	0.549014	0.989029	1	2437	45303	-0.10657	4.0686e-21	B2_trans,A2_Trans	CODING_TRANSCRIPT_INTRON_VARIANT	HIS
394	Rheumatic disease of the heart valves	circulatory system	rs77534576	DLX4	17	47940666	C	T	T	0.890196	0.194104	0.608504	1.30229	0.549016	0.989029	1	744	48678	0.20794	1.7585e-10	B2_trans	INTERGENIC_VARIANT	HIS
275.53	Disorders of phosphorus metabolism	endocrine/metabolic	rs9501257	HLA-DPB1	6	33055355	A	G	G	0.933123	0.115512	0.744072	1.17021	0.549018	0.989029	1	600	48717	0.17269	4.1339e-08	A2_Trans	THREE_PRIME_UTR_EXON_VARIANT	HIS
578.8	Hemorrhage of rectum and anus	digestive	rs72655853	SBSPON	8	73985608	A	G	G	1.04958	0.0807524	0.895937	1.22956	0.549042	0.989029	1	2625	45245	0.22523	8.3915e-07	A2_Trans	CODING_TRANSCRIPT_INTRON_VARIANT	HIS
110	Dermatophytosis / Dermatomycosis	infectious diseases	rs78313563	ESS2	22	19136365	G	A	A	0.96292	0.0630586	0.850971	1.0896	0.549042	0.989029	1	5703	32297	0.40873	6.5914e-07	A2_Trans	UPSTREAM_GENE_VARIANT	HIS
530.9	Heartburn	digestive	rs61667602	CRHR1	17	43785349	T	C	C	0.947235	0.0904702	0.793322	1.13101	0.549051	0.989029	1	1442	47848	-0.093554	9.1279e-12	B2_trans	FIVE_PRIME_UTR_INTRON_VARIANT	HIS
250.22	Type 2 diabetes with renal manifestations	endocrine/metabolic	rs60305836	CDH8	16	61709381	A	C	C	0.974129	0.0437496	0.894081	1.06134	0.549085	0.989029	1	1313	45656	0.086719	1.1846e-06	B2_trans	CODING_TRANSCRIPT_INTRON_VARIANT	HIS
041.12	Methicillin resistant Staphylococcus aureus	infectious diseases	rs78313563	ESS2	22	19136365	G	A	A	1.19501	0.297361	0.667201	2.14035	0.549096	0.989029	1	528	48930	0.40873	6.5914e-07	A2_Trans	UPSTREAM_GENE_VARIANT	HIS
474.2	Chronic tonsillitis and adenoiditis	respiratory	rs7089827	TFAM	10	60157611	C	T	T	0.93683	0.10892	0.756742	1.15977	0.549106	0.989029	1	373	48987	-0.14471	2.0338e-06	A2_Trans	THREE_PRIME_UTR_EXON_VARIANT	HIS
604	Disorders of penis	genitourinary	rs10086829	COL14A1	8	121149129	G	A	A	0.969572	0.0515779	0.876349	1.07271	0.54911	0.989029	1	1017	47338	-0.097352	3.8599e-06	A2_Trans	FIVE_PRIME_UTR_INTRON_VARIANT	HIS
008.5	Bacterial enteritis	infectious diseases	rs35705950	MUC5B	11	1241221	G	T	T	1.07307	0.117714	0.851977	1.35152	0.549124	0.989029	1	641	48621	-0.11177	1.2224e-08	B2_trans,A2_Trans	UPSTREAM_GENE_VARIANT	HIS
930	Allergic reaction to food	injuries & poisonings	rs9896243	NSF	17	44826056	C	G	G	0.930058	0.121036	0.733642	1.17906	0.549132	0.989029	1	387	49104	-0.13155	3.2234e-08	A2_Trans	CODING_TRANSCRIPT_INTRON_VARIANT	HIS
217	Vascular hamartomas and non-neoplastic nevi	neoplasms	rs12259804	PLEKHS1	10	115573378	T	C	C	1.12009	0.189317	0.772871	1.62331	0.549134	0.989029	1	1917	47234	-0.27547	4.8674e-08	A2_Trans	INTERGENIC_VARIANT	HIS
426.31	Right bundle branch block	circulatory system	rs72711165	TMEM65	8	125336564	T	C	C	1.22834	0.343349	0.626701	2.40757	0.549174	0.989029	1	638	48741	0.18279	6.0907e-07	B2_trans	CODING_TRANSCRIPT_INTRON_VARIANT	HIS
285	Other anemias	hematopoietic	rs622568	SEC61G	7	54647894	A	C	C	0.984885	0.0254263	0.937007	1.03521	0.549182	0.989029	1	3662	38956	0.11965	2.6006e-06	A2_Trans	INTERGENIC_VARIANT	HIS
374.1	Ectropion or entropion	sense organs	rs35508621	LZTFL1	3	45880481	T	C	C	1.10679	0.169402	0.794093	1.54263	0.549191	0.989029	1	379	48994	0.38931	6.0917e-89	B2_trans	CODING_TRANSCRIPT_INTRON_VARIANT	HIS
481	Influenza	respiratory	rs76073397	MIR548H2	16	11386452	T	C	C	0.919175	0.140718	0.69762	1.21109	0.549227	0.989029	1	2133	47039	0.14454	9.6663e-07	A2_Trans,B2_trans	INTERGENIC_VARIANT	HIS
241.2	Nontoxic multinodular goiter	endocrine/metabolic	rs10086829	COL14A1	8	121149129	G	A	A	1.06763	0.109268	0.861811	1.32261	0.549229	0.989029	1	214	49211	-0.097352	3.8599e-06	A2_Trans	FIVE_PRIME_UTR_INTRON_VARIANT	HIS
371.21	Allergic conjunctivitis	sense organs	rs8080583	KANSL1	17	44162597	C	A	A	0.968083	0.0541635	0.87058	1.07651	0.549252	0.989029	1	1920	46660	-0.12662	2.0785e-08	A2_Trans	CODING_TRANSCRIPT_INTRON_VARIANT	HIS
443	Peripheral vascular disease	circulatory system	rs12567716	FOXD2	1	48197570	T	C	C	1.02825	0.046515	0.938651	1.1264	0.549258	0.989029	1	2144	44931	-0.090753	1.4878e-06	B2_trans	INTERGENIC_VARIANT	HIS
305.2	Eating disorder	mental disorders	rs10086829	COL14A1	8	121149129	G	A	A	1.08647	0.138496	0.828192	1.4253	0.549285	0.989029	1	120	49435	-0.097352	3.8599e-06	A2_Trans	FIVE_PRIME_UTR_INTRON_VARIANT	HIS
388	Other disorders of ear	sense organs	rs77534576	DLX4	17	47940666	C	T	T	0.891124	0.192497	0.61106	1.29955	0.549291	0.989029	1	875	48602	0.20794	1.7585e-10	B2_trans	INTERGENIC_VARIANT	HIS
578.2	Blood in stool	digestive	rs732990	CIB4	2	26842146	C	G	G	0.981176	0.0317352	0.922006	1.04414	0.549292	0.989029	1	3068	44314	0.056389	5.6358e-07	B2_trans	CODING_TRANSCRIPT_INTRON_VARIANT	HIS
374.6	Dermatochalasis	sense organs	rs62200027	CASC20	20	6469515	G	A	A	0.973953	0.04408	0.89334	1.06184	0.549349	0.989029	1	601	47918	-0.053006	3.3456e-06	B2_trans,A2_Trans	NON_CODING_TRANSCRIPT_INTRON_VARIANT	HIS
840	Sprains and strains	injuries & poisonings	rs2924480	ELF5	11	34529831	T	C	C	1.0126	0.0209051	0.971944	1.05495	0.549352	0.989029	1	6513	36009	-0.11648	2.817e-07	A2_Trans	CODING_TRANSCRIPT_INTRON_VARIANT	HIS
710.12	Chronic osteomyelitis	musculoskeletal	rs7089827	TFAM	10	60157611	C	T	T	0.940304	0.102805	0.768705	1.15021	0.549354	0.989029	1	242	49040	-0.14471	2.0338e-06	A2_Trans	THREE_PRIME_UTR_EXON_VARIANT	HIS
791	Gangrene	symptoms	rs7089827	TFAM	10	60157611	C	T	T	0.92474	0.130688	0.715777	1.19471	0.549376	0.989029	1	161	49304	-0.14471	2.0338e-06	A2_Trans	THREE_PRIME_UTR_EXON_VARIANT	HIS
411.3	Angina pectoris	circulatory system	rs495828	ABO	9	136154867	G	T	T	1.0226	0.03733	0.950453	1.10022	0.549386	0.989029	1	2436	44468	-0.13432	6.5649e-10	A2_Trans	UPSTREAM_GENE_VARIANT	HIS
464	Acute sinusitis	respiratory	rs1405655	NR1H2	19	50882619	T	C	C	0.980412	0.0330452	0.918926	1.04601	0.549407	0.989029	1	4308	43235	0.075181	1.1208e-11	B2_trans,A2_Trans	CODING_TRANSCRIPT_INTRON_VARIANT	HIS
580.31	Nephritis and nephropathy in diseases classified elsewhere	genitourinary	rs505922	ABO	9	136149229	T	C	C	0.952506	0.0812826	0.812231	1.11701	0.54941	0.989029	1	442	48888	-0.099884	2.0889e-20	B2_trans	CODING_TRANSCRIPT_INTRON_VARIANT	HIS
704.8	Other specified diseases of hair and hair follicles	dermatologic	rs67579710	THBS3	1	155173527	G	A	A	1.04329	0.0707949	0.908122	1.19858	0.54943	0.989029	1	1935	46627	-0.10348	1.0252e-09	B2_trans	CODING_TRANSCRIPT_INTRON_VARIANT	HIS
946	Anaphylactic shock NOS	injuries & poisonings	rs9896243	NSF	17	44826056	C	G	G	0.926858	0.126884	0.722786	1.18855	0.54943	0.989029	1	324	49191	-0.13155	3.2234e-08	A2_Trans	CODING_TRANSCRIPT_INTRON_VARIANT	HIS
362.29	Macular degeneration (senile) of retina NOS	sense organs	rs3746539	PTPRT	20	40702071	G	A	A	0.956811	0.0737584	0.828024	1.10563	0.549457	0.989029	1	553	48788	0.05405	1.7723e-06	B2_trans	THREE_PRIME_UTR_EXON_VARIANT	HIS
479	Other upper respiratory disease	respiratory	rs915823	TMPRSS2	21	42851454	A	C	C	1.03445	0.0565791	0.925865	1.15576	0.549467	0.989029	1	3195	45064	-0.066039	1.6687e-06	B2_trans	CODING_TRANSCRIPT_INTRON_VARIANT	HIS
514	Abnormal findings examination of lungs	respiratory	rs78313563	ESS2	22	19136365	G	A	A	1.07568	0.121883	0.847102	1.36594	0.549475	0.989029	1	2444	45335	0.40873	6.5914e-07	A2_Trans	UPSTREAM_GENE_VARIANT	HIS
610.1	Cystic mastopathy	genitourinary	rs9461128	TMEM14B	6	10753875	T	C	C	1.12111	0.19101	0.771012	1.63018	0.5495	0.989029	1	283	49258	0.13046	3.4269e-06	B2_trans	CODING_TRANSCRIPT_INTRON_VARIANT	HIS
244.1	Secondary hypothyroidism	endocrine/metabolic	rs8080583	KANSL1	17	44162597	C	A	A	0.945622	0.0934221	0.787402	1.13563	0.549509	0.989029	1	149	49221	-0.12662	2.0785e-08	A2_Trans	CODING_TRANSCRIPT_INTRON_VARIANT	HIS
110.11	Dermatophytosis of nail	infectious diseases	rs67959919	LZTFL1	3	45871908	G	A	A	0.974174	0.0437199	0.894174	1.06133	0.54952	0.989029	1	4067	37658	0.59355	1.6043e-80	A2_Trans	CODING_TRANSCRIPT_INTRON_VARIANT	HIS
272.13	Mixed hyperlipidemia	endocrine/metabolic	rs35705950	MUC5B	11	1241221	G	T	T	0.980928	0.032177	0.920975	1.04478	0.549538	0.989029	1	4095	36322	-0.11177	1.2224e-08	B2_trans,A2_Trans	UPSTREAM_GENE_VARIANT	HIS
530.9	Heartburn	digestive	rs766826	ELF5	11	34528766	C	T	T	1.04526	0.073966	0.904199	1.20833	0.549544	0.989029	1	1442	47848	-0.082134	1.155e-11	B2_trans	CODING_TRANSCRIPT_INTRON_VARIANT	HIS
703	Diseases of nail, NOS	dermatologic	rs76423999	SLC12A7	5	1098067	T	A	A	0.978418	0.0364605	0.910938	1.0509	0.549559	0.989029	1	2737	43967	0.18412	3.8813e-07	A2_Trans	CODING_TRANSCRIPT_INTRON_VARIANT	HIS
470	Septal Deviations/Turbinate Hypertrophy	respiratory	rs147812915	KAT7	17	47858295	C	T	T	0.959123	0.0697468	0.836576	1.09962	0.549575	0.989029	1	1031	46873	0.23438	1.0943e-07	A2_Trans	INTERGENIC_VARIANT	HIS
278	Overweight, obesity and other hyperalimentation	endocrine/metabolic	rs61667602	CRHR1	17	43785349	T	C	C	1.01137	0.0188954	0.974601	1.04953	0.549578	0.989029	1	4567	21417	-0.093554	9.1279e-12	B2_trans	FIVE_PRIME_UTR_INTRON_VARIANT	HIS
227.3	Benign neoplasm of pituitary gland and craniopharyngeal duct (pouch)	neoplasms	rs622568	SEC61G	7	54647894	A	C	C	0.936109	0.11034	0.754059	1.16211	0.5496	0.989029	1	83	49377	0.11965	2.6006e-06	A2_Trans	INTERGENIC_VARIANT	HIS
770	Myalgia and myositis unspecified	symptoms	rs61667602	CRHR1	17	43785349	T	C	C	0.978987	0.0354921	0.913201	1.04951	0.549608	0.989029	1	3149	43338	-0.093554	9.1279e-12	B2_trans	FIVE_PRIME_UTR_INTRON_VARIANT	HIS
737.3	Kyphoscoliosis and scoliosis	musculoskeletal	rs72655853	SBSPON	8	73985608	A	G	G	0.873837	0.225395	0.56179	1.35921	0.549618	0.989029	1	576	48921	0.22523	8.3915e-07	A2_Trans	CODING_TRANSCRIPT_INTRON_VARIANT	HIS
1100	NA	NA	rs9497053	UTRN	6	145026256	G	A	A	1.02907	0.0478985	0.936859	1.13036	0.549653	0.989029	1	1791	46953	-0.064841	1.0064e-06	B2_trans	CODING_TRANSCRIPT_INTRON_VARIANT	HIS
337.1	Peripheral autonomic neuropathy	neurological	rs495828	ABO	9	136154867	G	T	T	1.0441	0.0721362	0.906443	1.20267	0.54966	0.989029	1	1094	47977	-0.13432	6.5649e-10	A2_Trans	UPSTREAM_GENE_VARIANT	HIS
214	Lipoma	neoplasms	rs7560588	BCL11A	2	60727416	G	A	A	1.03087	0.050812	0.933149	1.13882	0.549662	0.989029	1	1637	46409	-0.12371	2.3396e-07	A2_Trans	CODING_TRANSCRIPT_INTRON_VARIANT	HIS
550.6	Incisional hernia	digestive	rs34488998	NKAIN3	8	63408372	G	A	A	0.883019	0.207948	0.587442	1.32732	0.549662	0.989029	1	250	49084	0.1355	3.4644e-06	B2_trans	CODING_TRANSCRIPT_INTRON_VARIANT	HIS
525.2	Atrophy of edentulous alveolar ridge	digestive	rs9577395	ATP11A	13	113534984	C	G	G	1.04539	0.0742015	0.903894	1.20903	0.549694	0.989029	1	808	48318	0.064829	8.6068e-07	B2_trans,A2_Trans	CODING_TRANSCRIPT_INTRON_VARIANT	HIS
580	Nephritis; nephrosis; renal sclerosis	genitourinary	rs7579014	BCL11A	2	60707894	G	A	A	0.968113	0.0541744	0.870588	1.07656	0.549711	0.989029	1	714	48186	-0.05629	1.2614e-06	B2_trans	CODING_TRANSCRIPT_INTRON_VARIANT	HIS
395.6	Heart valve replaced	circulatory system	rs78313563	ESS2	22	19136365	G	A	A	0.844466	0.28261	0.485315	1.4694	0.549722	0.989029	1	159	49155	0.40873	6.5914e-07	A2_Trans	UPSTREAM_GENE_VARIANT	HIS
289.8	Polycythemia, secondary	hematopoietic	rs62200027	CASC20	20	6469515	G	A	A	0.94939	0.0868248	0.800828	1.12551	0.549726	0.989029	1	245	49211	-0.053006	3.3456e-06	B2_trans,A2_Trans	NON_CODING_TRANSCRIPT_INTRON_VARIANT	HIS
687.1	Rash and other nonspecific skin eruption	dermatologic	rs505922	ABO	9	136149229	T	C	C	1.0158	0.0262072	0.96494	1.06934	0.549739	0.989029	1	6740	38684	-0.099884	2.0889e-20	B2_trans	CODING_TRANSCRIPT_INTRON_VARIANT	HIS
714	Rheumatoid arthritis and other inflammatory polyarthropathies	musculoskeletal	rs7560588	BCL11A	2	60727416	G	A	A	1.03791	0.0622062	0.918775	1.17249	0.549747	0.989029	1	809	47781	-0.12371	2.3396e-07	A2_Trans	CODING_TRANSCRIPT_INTRON_VARIANT	HIS
782.3	Edema	symptoms	rs78313563	ESS2	22	19136365	G	A	A	1.05446	0.0886573	0.886266	1.25457	0.549763	0.989029	1	3880	41497	0.40873	6.5914e-07	A2_Trans	UPSTREAM_GENE_VARIANT	HIS
792.1	Papanicolaou smear of cervix or vagina with atypical squamous cells	genitourinary	rs9896243	NSF	17	44826056	C	G	G	1.06813	0.110192	0.860651	1.32562	0.549774	0.989029	1	272	49130	-0.13155	3.2234e-08	A2_Trans	CODING_TRANSCRIPT_INTRON_VARIANT	HIS
224.1	Benign neoplasm of eye, uveal	neoplasms	rs61667602	CRHR1	17	43785349	T	C	C	1.04035	0.0661394	0.913863	1.18434	0.549795	0.989029	1	542	48417	-0.093554	9.1279e-12	B2_trans	FIVE_PRIME_UTR_INTRON_VARIANT	HIS
571.5	Other chronic nonalcoholic liver disease	digestive	rs3746539	PTPRT	20	40702071	G	A	A	0.986468	0.0227826	0.943388	1.03151	0.549821	0.989029	1	2497	42463	0.05405	1.7723e-06	B2_trans	THREE_PRIME_UTR_EXON_VARIANT	HIS
526.41	Temporomandibular joint disorder, unspecified	digestive	rs117169628	SLC22A31	16	89262657	G	A	A	1.0578	0.0939623	0.879879	1.2717	0.549827	0.989029	1	1214	47887	0.081201	5.77e-07	B2_trans	SYNONYMOUS_VARIANT	HIS
348.8	Encephalopathy, not elsewhere classified	neurological	rs10774671	OAS1	12	113357193	G	A	A	0.95889	0.0701995	0.835632	1.10033	0.549845	0.989029	1	628	48602	0.12569	3.6032e-11	A2_Trans	SPLICE_ACCEPTOR_VARIANT	HIS
740.9	Osteoarthrosis NOS	musculoskeletal	rs61667602	CRHR1	17	43785349	T	C	C	0.986954	0.0219619	0.945372	1.03036	0.54987	0.989029	1	4584	33358	-0.093554	9.1279e-12	B2_trans	FIVE_PRIME_UTR_INTRON_VARIANT	HIS
379	Other disorders of eye	sense organs	rs13050728	IFNAR2	21	34615210	T	C	C	0.98623	0.023189	0.94241	1.03209	0.549886	0.989029	1	4138	40633	-0.10657	4.0686e-21	B2_trans,A2_Trans	CODING_TRANSCRIPT_INTRON_VARIANT	HIS
687	Symptoms affecting skin	dermatologic	rs7960611	CLEC1A	12	10230416	G	A	A	1.02974	0.0490132	0.935421	1.13357	0.549895	0.989029	1	3117	45510	-0.1584	3.3086e-07	A2_Trans	CODING_TRANSCRIPT_INTRON_VARIANT	HIS
430.3	Subdural hemorrhage	circulatory system	rs34488998	NKAIN3	8	63408372	G	A	A	0.837478	0.296631	0.468254	1.49784	0.549897	0.989029	1	104	49439	0.1355	3.4644e-06	B2_trans	CODING_TRANSCRIPT_INTRON_VARIANT	HIS
610.1	Cystic mastopathy	genitourinary	rs7671107	LOC101929161	4	25449225	G	A	A	1.07186	0.116068	0.853772	1.34566	0.549908	0.989029	1	283	49258	-0.064456	1.0803e-06	B2_trans	INTERGENIC_VARIANT	HIS
705.8	Hyperhidrosis	dermatologic	rs7960611	CLEC1A	12	10230416	G	A	A	1.06269	0.101707	0.870632	1.29712	0.549938	0.989029	1	619	48883	-0.1584	3.3086e-07	A2_Trans	CODING_TRANSCRIPT_INTRON_VARIANT	HIS
735.2	Acquired toe deformities	musculoskeletal	rs72711165	TMEM65	8	125336564	T	C	C	0.916111	0.14657	0.687365	1.22098	0.549984	0.989029	1	1995	44913	0.18279	6.0907e-07	B2_trans	CODING_TRANSCRIPT_INTRON_VARIANT	HIS
578.8	Hemorrhage of rectum and anus	digestive	rs915823	TMPRSS2	21	42851454	A	C	C	1.03076	0.0506847	0.933287	1.13842	0.549991	0.989029	1	2625	45245	-0.066039	1.6687e-06	B2_trans	CODING_TRANSCRIPT_INTRON_VARIANT	HIS
297.1	Suicidal ideation	mental disorders	rs721917	SFTPD	10	81706324	A	G	G	1.01774	0.0294232	0.960711	1.07816	0.550031	0.989029	1	1539	45644	0.055247	2.0819e-07	B2_trans	SYNONYMOUS_VARIANT	HIS
395.2	Nonrheumatic aortic valve disorders	circulatory system	rs111783124	LOC101928126	21	35362848	G	A	A	0.959006	0.0700298	0.836011	1.1001	0.550031	0.989029	1	744	48050	0.13532	2.1558e-07	A2_Trans	INTERGENIC_VARIANT	HIS
724	Other and unspecified disorders of back	musculoskeletal	rs12660421	FOXP4-AS1	6	41488378	G	A	A	0.966501	0.0570079	0.864325	1.08076	0.550054	0.989029	1	2354	46156	0.35506	1.1424e-09	A2_Trans	DOWNSTREAM_GENE_VARIANT	HIS
198.6	Secondary malignancy of bone	neoplasms	rs72711165	TMEM65	8	125336564	T	C	C	0.751509	0.477977	0.294496	1.91774	0.550062	0.989029	1	107	49357	0.18279	6.0907e-07	B2_trans	CODING_TRANSCRIPT_INTRON_VARIANT	HIS
345.3	Convulsions	neurological	rs11702230	LOC101928126	21	35377591	C	T	T	1.03821	0.0627487	0.918068	1.17408	0.550075	0.989029	1	890	47636	0.099731	3.223e-09	B2_trans	INTERGENIC_VARIANT	HIS
573.6	Nonspecific elevation of levels of transaminase or lactic acid dehydrogenase [LDH]	digestive	rs10086829	COL14A1	8	121149129	G	A	A	1.04065	0.0666669	0.913179	1.18591	0.55009	0.989029	1	1780	47119	-0.097352	3.8599e-06	A2_Trans	FIVE_PRIME_UTR_INTRON_VARIANT	HIS
830	Dislocation	injuries & poisonings	rs11234800	ME3	11	86479407	G	C	C	0.971712	0.0480205	0.884428	1.06761	0.550118	0.989029	1	1737	45755	-0.077173	3.0702e-06	B2_trans	INTERGENIC_VARIANT	HIS
367.2	Astigmatism	sense organs	rs505922	ABO	9	136149229	T	C	C	1.01149	0.0191166	0.974292	1.05011	0.550133	0.989029	1	7586	31738	-0.099884	2.0889e-20	B2_trans	CODING_TRANSCRIPT_INTRON_VARIANT	HIS
367.1	Myopia	sense organs	rs117169628	SLC22A31	16	89262657	G	A	A	1.01886	0.0312785	0.958279	1.08328	0.550188	0.989029	1	6353	36083	0.081201	5.77e-07	B2_trans	SYNONYMOUS_VARIANT	HIS
395.6	Heart valve replaced	circulatory system	rs111837807	CCHCR1	6	31121232	T	C	C	0.938502	0.106234	0.762095	1.15574	0.550197	0.989029	1	159	49155	0.20363	2.152e-11	A2_Trans,B2_trans	CODING_TRANSCRIPT_INTRON_VARIANT	HIS
444	Arterial embolism and thrombosis	circulatory system	rs3746539	PTPRT	20	40702071	G	A	A	0.940611	0.10248	0.769448	1.14985	0.550213	0.989029	1	318	49234	0.05405	1.7723e-06	B2_trans	THREE_PRIME_UTR_EXON_VARIANT	HIS
741.4	Joint effusions	musculoskeletal	rs2277732	DPP9	19	4723670	C	A	A	1.0373	0.0613021	0.919867	1.16973	0.55022	0.989029	1	2091	46818	0.11697	6.1912e-22	B2_trans,A2_Trans	FIVE_PRIME_UTR_INTRON_VARIANT	HIS
540.11	Acute appendicitis	digestive	rs9577395	ATP11A	13	113534984	C	G	G	1.05213	0.0850563	0.890571	1.24299	0.550223	0.989029	1	139	49122	0.064829	8.6068e-07	B2_trans,A2_Trans	CODING_TRANSCRIPT_INTRON_VARIANT	HIS
227.3	Benign neoplasm of pituitary gland and craniopharyngeal duct (pouch)	neoplasms	rs9497053	UTRN	6	145026256	G	A	A	0.94919	0.0872948	0.799922	1.12631	0.550267	0.989029	1	83	49377	-0.064841	1.0064e-06	B2_trans	CODING_TRANSCRIPT_INTRON_VARIANT	HIS
740.12	Osteoarthrosis, localized, secondary	musculoskeletal	rs61667602	CRHR1	17	43785349	T	C	C	0.963213	0.0627449	0.851754	1.08926	0.550278	0.989029	1	1348	47430	-0.093554	9.1279e-12	B2_trans	FIVE_PRIME_UTR_INTRON_VARIANT	HIS
276.4	Acid-base balance disorder	endocrine/metabolic	rs10774679	OAS3	12	113374748	C	T	T	1.03164	0.0521524	0.931402	1.14267	0.55028	0.989029	1	1410	47333	0.075824	4.6954e-12	B2_trans	UPSTREAM_GENE_VARIANT	HIS
153	Colorectal cancer	neoplasms	rs72711165	TMEM65	8	125336564	T	C	C	1.15912	0.247209	0.714012	1.88172	0.550288	0.989029	1	422	48544	0.18279	6.0907e-07	B2_trans	CODING_TRANSCRIPT_INTRON_VARIANT	HIS
352.1	Trigeminal nerve disorders [CN5]	neurological	rs7560588	BCL11A	2	60727416	G	A	A	1.08131	0.130872	0.836664	1.39749	0.550297	0.989029	1	487	49026	-0.12371	2.3396e-07	A2_Trans	CODING_TRANSCRIPT_INTRON_VARIANT	HIS
352.2	Facial nerve disorders [CN7]	neurological	rs9896243	NSF	17	44826056	C	G	G	0.955482	0.0762408	0.822861	1.10948	0.550303	0.989029	1	457	48591	-0.13155	3.2234e-08	A2_Trans	CODING_TRANSCRIPT_INTRON_VARIANT	HIS
411.3	Angina pectoris	circulatory system	rs55654108	PDCL3P4	3	101425703	A	G	G	1.01973	0.032706	0.956411	1.08724	0.55031	0.989029	1	2436	44468	-0.05662	1.0636e-06	B2_trans	INTERGENIC_VARIANT	HIS
716.9	Arthropathy NOS	musculoskeletal	rs9268576	HLA-DRA	6	32395641	T	C	C	0.973044	0.045749	0.889592	1.06432	0.55031	0.989029	1	3441	43289	0.095134	9.9752e-07	B2_trans	INTERGENIC_VARIANT	HIS
769	Nonallopathic lesions NEC	symptoms	rs10774671	OAS1	12	113357193	G	A	A	1.02617	0.043257	0.942758	1.11697	0.550324	0.989029	1	287	48041	0.12569	3.6032e-11	A2_Trans	SPLICE_ACCEPTOR_VARIANT	HIS
530.9	Heartburn	digestive	rs67579710	THBS3	1	155173527	G	A	A	0.930726	0.120198	0.735375	1.17797	0.550333	0.989029	1	1442	47848	-0.10348	1.0252e-09	B2_trans	CODING_TRANSCRIPT_INTRON_VARIANT	HIS
425.1	Primary/intrinsic cardiomyopathies	circulatory system	rs75505823	LRP1	12	57540956	G	T	T	1.08604	0.138208	0.828326	1.42392	0.550393	0.989029	1	732	47798	-0.20852	3.0745e-06	A2_Trans	CODING_TRANSCRIPT_INTRON_VARIANT	HIS
378.5	Paralytic strabismus	sense organs	rs1453205	LOC101928196	2	19901073	C	T	T	0.954916	0.0772588	0.820734	1.11104	0.550432	0.989029	1	158	49241	0.096992	3.6368e-06	A2_Trans	INTERGENIC_VARIANT	HIS
801	Fracture of ankle and foot	injuries & poisonings	rs1878527	ANKRD30BL	2	133056313	T	C	C	1.03392	0.0558599	0.926696	1.15354	0.550441	0.989029	1	1030	47052	-0.077457	2.0215e-06	B2_trans	INTERGENIC_VARIANT	HIS
782.3	Edema	symptoms	rs12567716	FOXD2	1	48197570	T	C	C	0.977868	0.0374847	0.908601	1.05242	0.550469	0.989029	1	3880	41497	-0.090753	1.4878e-06	B2_trans	INTERGENIC_VARIANT	HIS
250.6	Polyneuropathy in diabetes	endocrine/metabolic	rs495828	ABO	9	136154867	G	T	T	1.02814	0.0464877	0.938607	1.12622	0.550472	0.989029	1	1225	46739	-0.13432	6.5649e-10	A2_Trans	UPSTREAM_GENE_VARIANT	HIS
535.8	Other specified gastritis	digestive	rs6869036	MGAT1	5	180223327	C	T	T	0.810812	0.351262	0.40731	1.61404	0.550478	0.989029	1	1296	48154	0.25536	1.7578e-06	A2_Trans	FIVE_PRIME_UTR_INTRON_VARIANT	HIS
225	Benign neoplasm of brain and other parts of nervous system	neoplasms	rs12567716	FOXD2	1	48197570	T	C	C	0.914073	0.150503	0.680569	1.22769	0.550532	0.989029	1	171	49348	-0.090753	1.4878e-06	B2_trans	INTERGENIC_VARIANT	HIS
477	Epistaxis or throat hemorrhage	respiratory	rs9268576	HLA-DRA	6	32395641	T	C	C	1.04688	0.0767626	0.900655	1.21686	0.55058	0.989029	1	1087	47712	0.095134	9.9752e-07	B2_trans	INTERGENIC_VARIANT	HIS
296.22	Major depressive disorder	mental disorders	rs1405655	NR1H2	19	50882619	T	C	C	1.00877	0.0146355	0.980248	1.03813	0.55058	0.989029	1	3681	26958	0.075181	1.1208e-11	B2_trans,A2_Trans	CODING_TRANSCRIPT_INTRON_VARIANT	HIS
070	Viral hepatitis	infectious diseases	rs1250993	LOC101929525	10	81399565	C	G	G	0.982865	0.0289582	0.928634	1.04026	0.55062	0.989029	1	755	45633	0.12403	5.3767e-08	A2_Trans	INTERGENIC_VARIANT	HIS
381.11	Suppurative and unspecified otitis media	sense organs	rs10774679	OAS3	12	113374748	C	T	T	1.02843	0.0469725	0.937976	1.12761	0.550629	0.989029	1	2752	45786	0.075824	4.6954e-12	B2_trans	UPSTREAM_GENE_VARIANT	HIS
301.2	Antisocial/borderline personality disorder	mental disorders	rs9268576	HLA-DRA	6	32395641	T	C	C	0.951486	0.0833374	0.8081	1.12031	0.550682	0.989029	1	557	48286	0.095134	9.9752e-07	B2_trans	INTERGENIC_VARIANT	HIS
288.11	Neutropenia	hematopoietic	rs111837807	CCHCR1	6	31121232	T	C	C	0.925641	0.129492	0.718156	1.19307	0.5507	0.989029	1	291	49162	0.20363	2.152e-11	A2_Trans,B2_trans	CODING_TRANSCRIPT_INTRON_VARIANT	HIS
773	NA	NA	rs13179014	SPEF2	5	35693227	A	C	C	1.01099	0.0183124	0.975344	1.04793	0.550711	0.989029	1	8580	26911	-0.061249	6.1057e-07	B2_trans	CODING_TRANSCRIPT_INTRON_VARIANT	HIS
415	Pulmonary heart disease	circulatory system	rs7605877	FOXI3	2	88559025	T	C	C	1.03734	0.0614453	0.919645	1.17011	0.550719	0.989029	1	917	47655	-0.071053	3.3369e-06	B2_trans	INTERGENIC_VARIANT	HIS
386.9	Dizziness and giddiness (Light-headedness and vertigo)	sense organs	rs7579014	BCL11A	2	60707894	G	A	A	1.01327	0.0221012	0.970319	1.05813	0.550725	0.989029	1	5542	38373	-0.05629	1.2614e-06	B2_trans	CODING_TRANSCRIPT_INTRON_VARIANT	HIS
575	Other biliary tract disease	digestive	rs581342	LMNA	1	156095466	T	C	C	1.04574	0.0749633	0.902852	1.21125	0.550726	0.989029	1	1433	47270	0.090245	2.6355e-07	B2_trans	CODING_TRANSCRIPT_INTRON_VARIANT	HIS
185	Cancer of prostate	neoplasms	rs60869999	MYO1C	17	1390948	A	T	T	1.02345	0.0388562	0.948406	1.10444	0.550739	0.989029	1	536	46572	0.059541	2.9039e-06	B2_trans	CODING_TRANSCRIPT_INTRON_VARIANT	HIS
292.11	Aphasia	mental disorders	rs766826	ELF5	11	34528766	C	T	T	0.937087	0.10891	0.756964	1.16007	0.550752	0.989029	1	245	49298	-0.082134	1.155e-11	B2_trans	CODING_TRANSCRIPT_INTRON_VARIANT	HIS
210	Benign neoplasm of lip, oral cavity, and pharynx	neoplasms	rs34488998	NKAIN3	8	63408372	G	A	A	1.16208	0.25177	0.709462	1.90346	0.550758	0.989029	1	448	49087	0.1355	3.4644e-06	B2_trans	CODING_TRANSCRIPT_INTRON_VARIANT	HIS
578	Gastrointestinal hemorrhage	digestive	rs78313563	ESS2	22	19136365	G	A	A	0.953694	0.0794708	0.816138	1.11443	0.550772	0.989029	1	3917	40166	0.40873	6.5914e-07	A2_Trans	UPSTREAM_GENE_VARIANT	HIS
715.1	Sacroiliitis NEC	musculoskeletal	rs1453205	LOC101928196	2	19901073	C	T	T	0.965488	0.0588689	0.860276	1.08357	0.550773	0.989029	1	637	48498	0.096992	3.6368e-06	A2_Trans	INTERGENIC_VARIANT	HIS
506	Empyema and pneumothorax	respiratory	rs35508621	LZTFL1	3	45880481	T	C	C	1.14378	0.2252	0.735621	1.77842	0.550809	0.989029	1	244	49313	0.38931	6.0917e-89	B2_trans	CODING_TRANSCRIPT_INTRON_VARIANT	HIS
716.9	Arthropathy NOS	musculoskeletal	rs12567716	FOXD2	1	48197570	T	C	C	0.974274	0.0436903	0.894317	1.06138	0.550813	0.989029	1	3441	43289	-0.090753	1.4878e-06	B2_trans	INTERGENIC_VARIANT	HIS
427.21	Atrial fibrillation	circulatory system	rs1250993	LOC101929525	10	81399565	C	G	G	0.981265	0.0317037	0.922147	1.04417	0.550819	0.989029	1	789	46093	0.12403	5.3767e-08	A2_Trans	INTERGENIC_VARIANT	HIS
327	Sleep disorders	neurological	rs9367106	LOC100505711	6	41483390	G	C	C	0.987953	0.0203193	0.949381	1.02809	0.55086	0.989029	1	7081	28210	0.20225	3.4038e-11	B2_trans	INTERGENIC_VARIANT	HIS
496	Chronic airway obstruction	respiratory	rs76073397	MIR548H2	16	11386452	T	C	C	0.969567	0.0518169	0.875934	1.07321	0.550882	0.989029	1	2759	42258	0.14454	9.6663e-07	A2_Trans,B2_trans	INTERGENIC_VARIANT	HIS
477	Epistaxis or throat hemorrhage	respiratory	rs13179014	SPEF2	5	35693227	A	C	C	0.966522	0.0570925	0.8642	1.08096	0.55089	0.989029	1	1087	47712	-0.061249	6.1057e-07	B2_trans	CODING_TRANSCRIPT_INTRON_VARIANT	HIS
536.8	Dyspepsia and other specified disorders of function of stomach	digestive	rs60305836	CDH8	16	61709381	A	C	C	1.03627	0.0597406	0.921771	1.165	0.550893	0.989029	1	2034	46426	0.086719	1.1846e-06	B2_trans	CODING_TRANSCRIPT_INTRON_VARIANT	HIS
401.1	Essential hypertension	circulatory system	rs10129899	LINC00637	14	104330432	C	A	A	0.989054	0.0184546	0.953919	1.02548	0.550913	0.989029	1	2734	18484	-0.057002	2.1916e-06	B2_trans	INTERGENIC_VARIANT	HIS
110.1	Dermatophytosis	infectious diseases	rs622568	SEC61G	7	54647894	A	C	C	1.01273	0.0212122	0.971488	1.05572	0.550979	0.989029	1	5515	32879	0.11965	2.6006e-06	A2_Trans	INTERGENIC_VARIANT	HIS
306.9	Tension headache	mental disorders	rs147812915	KAT7	17	47858295	C	T	T	0.898174	0.1801	0.631043	1.27839	0.550981	0.989029	1	801	48679	0.23438	1.0943e-07	A2_Trans	INTERGENIC_VARIANT	HIS
244.1	Secondary hypothyroidism	endocrine/metabolic	rs495828	ABO	9	136154867	G	T	T	0.943168	0.0981284	0.778148	1.14318	0.550998	0.989029	1	149	49221	-0.13432	6.5649e-10	A2_Trans	UPSTREAM_GENE_VARIANT	HIS
690.1	Seborrheic dermatitis	dermatologic	rs111837807	CCHCR1	6	31121232	T	C	C	0.96933	0.0522427	0.874989	1.07384	0.551	0.989029	1	1823	46026	0.20363	2.152e-11	A2_Trans,B2_trans	CODING_TRANSCRIPT_INTRON_VARIANT	HIS
427	Cardiac dysrhythmias	circulatory system	rs77534576	DLX4	17	47940666	C	T	T	0.977101	0.0388523	0.905458	1.05441	0.551008	0.989029	1	5782	34238	0.20794	1.7585e-10	B2_trans	INTERGENIC_VARIANT	HIS
173	Neoplasm of uncertain behavior of skin	neoplasms	rs117169628	SLC22A31	16	89262657	G	A	A	0.962437	0.0642122	0.848623	1.09152	0.551009	0.989029	1	3322	44944	0.081201	5.77e-07	B2_trans	SYNONYMOUS_VARIANT	HIS
602	Other disorders of prostate	genitourinary	rs467843	TRAPPC13	5	64945715	A	G	G	1.03629	0.0597886	0.921699	1.16513	0.551029	0.989029	1	904	48193	-0.089724	1.7259e-06	A2_Trans	CODING_TRANSCRIPT_INTRON_VARIANT	HIS
374	Other disorders of eyelids	sense organs	rs9268576	HLA-DRA	6	32395641	T	C	C	0.97068	0.0499139	0.880216	1.07044	0.551043	0.989029	1	1820	45339	0.095134	9.9752e-07	B2_trans	INTERGENIC_VARIANT	HIS
427.12	Paroxysmal ventricular tachycardia	circulatory system	rs9577395	ATP11A	13	113534984	C	G	G	1.06244	0.101603	0.870606	1.29655	0.551067	0.989029	1	416	49007	0.064829	8.6068e-07	B2_trans,A2_Trans	CODING_TRANSCRIPT_INTRON_VARIANT	HIS
386.2	Peripheral or central vertigo	sense organs	rs10774679	OAS3	12	113374748	C	T	T	0.974972	0.0425199	0.897013	1.0597	0.551095	0.989029	1	1864	46426	0.075824	4.6954e-12	B2_trans	UPSTREAM_GENE_VARIANT	HIS
770	Myalgia and myositis unspecified	symptoms	rs35508621	LZTFL1	3	45880481	T	C	C	1.0387	0.0636906	0.916801	1.1768	0.551106	0.989029	1	3149	43338	0.38931	6.0917e-89	B2_trans	CODING_TRANSCRIPT_INTRON_VARIANT	HIS
519.8	Other diseases of respiratory system, NEC	respiratory	rs2277732	DPP9	19	4723670	C	A	A	0.927216	0.126779	0.723213	1.18876	0.551129	0.989029	1	896	48658	0.11697	6.1912e-22	B2_trans,A2_Trans	FIVE_PRIME_UTR_INTRON_VARIANT	HIS
763	Thoracic or lumbosacral neuritis or radiculitis, unspecified	symptoms	rs111837807	CCHCR1	6	31121232	T	C	C	0.980426	0.0331645	0.918724	1.04627	0.551131	0.989029	1	2789	42101	0.20363	2.152e-11	A2_Trans,B2_trans	CODING_TRANSCRIPT_INTRON_VARIANT	HIS
202	Cancer of other lymphoid, histiocytic tissue	neoplasms	rs766826	ELF5	11	34528766	C	T	T	0.953374	0.0801105	0.814841	1.11546	0.551153	0.989029	1	198	49160	-0.082134	1.155e-11	B2_trans	CODING_TRANSCRIPT_INTRON_VARIANT	HIS
789	Nausea and vomiting	symptoms	rs1453205	LOC101928196	2	19901073	C	T	T	1.01693	0.0281704	0.962306	1.07466	0.551158	0.989029	1	4557	42262	0.096992	3.6368e-06	A2_Trans	INTERGENIC_VARIANT	HIS
165.1	Cancer of bronchus; lung	neoplasms	rs2284028	NCF4	22	37265172	A	C	C	0.921107	0.137878	0.702988	1.2069	0.551161	0.989029	1	212	49163	0.31271	4.1737e-06	A2_Trans	CODING_TRANSCRIPT_INTRON_VARIANT	HIS
585.33	Chronic Kidney Disease, Stage III	genitourinary	rs12809318	FBRSL1	12	133140840	T	C	C	0.981654	0.0310672	0.923664	1.04328	0.55117	0.989029	1	995	45708	-0.062781	9.5289e-09	B2_trans	CODING_TRANSCRIPT_INTRON_VARIANT	HIS
429.3	Symptoms involving cardiovascular system	circulatory system	rs9367106	LOC100505711	6	41483390	G	C	C	0.924203	0.132255	0.713168	1.19769	0.551178	0.989029	1	1015	48501	0.20225	3.4038e-11	B2_trans	INTERGENIC_VARIANT	HIS
217	Vascular hamartomas and non-neoplastic nevi	neoplasms	rs72711165	TMEM65	8	125336564	T	C	C	0.832293	0.308018	0.455083	1.52217	0.551193	0.989029	1	1917	47234	0.18279	6.0907e-07	B2_trans	CODING_TRANSCRIPT_INTRON_VARIANT	HIS
465	Acute upper respiratory infections of multiple or unspecified sites	respiratory	rs9461128	TMEM14B	6	10753875	T	C	C	1.02181	0.0362069	0.951813	1.09696	0.551209	0.989029	1	8954	31538	0.13046	3.4269e-06	B2_trans	CODING_TRANSCRIPT_INTRON_VARIANT	HIS
523.32	Chronic periodontitis	digestive	rs721917	SFTPD	10	81706324	A	G	G	0.984885	0.0255571	0.936766	1.03548	0.551215	0.989029	1	2109	44171	0.055247	2.0819e-07	B2_trans	SYNONYMOUS_VARIANT	HIS
565.1	Anal and rectal polyp	digestive	rs2284028	NCF4	22	37265172	A	C	C	1.07423	0.120161	0.848825	1.3595	0.551217	0.989029	1	1344	47902	0.31271	4.1737e-06	A2_Trans	CODING_TRANSCRIPT_INTRON_VARIANT	HIS
172.1	Melanomas of skin, dx or hx	neoplasms	rs11702230	LOC101928126	21	35377591	C	T	T	0.946434	0.0923831	0.789684	1.1343	0.551219	0.989029	1	360	48799	0.099731	3.223e-09	B2_trans	INTERGENIC_VARIANT	HIS
599.3	Dysuria	genitourinary	rs505922	ABO	9	136149229	T	C	C	1.03213	0.0530671	0.930172	1.14526	0.551221	0.989029	1	2421	46385	-0.099884	2.0889e-20	B2_trans	CODING_TRANSCRIPT_INTRON_VARIANT	HIS
433.21	Cerebral artery occlusion, with cerebral infarction	circulatory system	rs766826	ELF5	11	34528766	C	T	T	0.976469	0.039958	0.902914	1.05602	0.551225	0.989029	1	820	47245	-0.082134	1.155e-11	B2_trans	CODING_TRANSCRIPT_INTRON_VARIANT	HIS
038	Septicemia	infectious diseases	rs732990	CIB4	2	26842146	C	G	G	0.979012	0.0355955	0.913038	1.04975	0.551244	0.989029	1	1437	46431	0.056389	5.6358e-07	B2_trans	CODING_TRANSCRIPT_INTRON_VARIANT	HIS
504	Other alveolar and parietoalveolar pneumonopathy	respiratory	rs13050728	IFNAR2	21	34615210	T	C	C	0.950213	0.0857074	0.80328	1.12402	0.551274	0.989029	1	229	49232	-0.10657	4.0686e-21	B2_trans,A2_Trans	CODING_TRANSCRIPT_INTRON_VARIANT	HIS
792.1	Papanicolaou smear of cervix or vagina with atypical squamous cells	genitourinary	rs8052423	SLC22A31	16	89269178	G	T	T	1.07589	0.122759	0.845812	1.36854	0.551283	0.989029	1	272	49130	0.13037	1.0019e-06	A2_Trans	UPSTREAM_GENE_VARIANT	HIS
710.19	Unspecified osteomyelitis	musculoskeletal	rs111783124	LOC101928126	21	35362848	G	A	A	1.04861	0.0796678	0.897017	1.22582	0.551316	0.989029	1	306	48777	0.13532	2.1558e-07	A2_Trans	INTERGENIC_VARIANT	HIS
269	Proteinuria	endocrine/metabolic	rs7671107	LOC101929161	4	25449225	G	A	A	1.02607	0.0432036	0.942766	1.11674	0.551323	0.989029	1	1214	47009	-0.064456	1.0803e-06	B2_trans	INTERGENIC_VARIANT	HIS
458.1	Orthostatic hypotension	circulatory system	rs7089827	TFAM	10	60157611	C	T	T	0.950771	0.0847328	0.805288	1.12254	0.551323	0.989029	1	1382	47677	-0.14471	2.0338e-06	A2_Trans	THREE_PRIME_UTR_EXON_VARIANT	HIS
603.2	Spermatocele	genitourinary	rs622568	SEC61G	7	54647894	A	C	C	0.921926	0.136446	0.705591	1.20459	0.551333	0.989029	1	326	49235	0.11965	2.6006e-06	A2_Trans	INTERGENIC_VARIANT	HIS
854	Complications of cardiac/vascular device, implant, and graft	injuries & poisonings	rs147812915	KAT7	17	47858295	C	T	T	0.930584	0.12076	0.734454	1.17909	0.551344	0.989029	1	567	48619	0.23438	1.0943e-07	A2_Trans	INTERGENIC_VARIANT	HIS
362.21	Macular degeneration, dry	sense organs	rs7960611	CLEC1A	12	10230416	G	A	A	1.03063	0.0506375	0.93325	1.13816	0.551364	0.989029	1	725	47936	-0.1584	3.3086e-07	A2_Trans	CODING_TRANSCRIPT_INTRON_VARIANT	HIS
577.3	Cyst and pseudocyst of pancreas	digestive	rs9896243	NSF	17	44826056	C	G	G	0.923862	0.132958	0.711923	1.1989	0.551431	0.989029	1	133	49407	-0.13155	3.2234e-08	A2_Trans	CODING_TRANSCRIPT_INTRON_VARIANT	HIS
337.1	Peripheral autonomic neuropathy	neurological	rs12660421	FOXP4-AS1	6	41488378	G	A	A	1.04553	0.0747467	0.903047	1.21048	0.551437	0.989029	1	1094	47977	0.35506	1.1424e-09	A2_Trans	DOWNSTREAM_GENE_VARIANT	HIS
429	Ill-defined descriptions and complications of heart disease	circulatory system	rs7579014	BCL11A	2	60707894	G	A	A	0.96493	0.0599466	0.857964	1.08523	0.55149	0.989029	1	2039	47044	-0.05629	1.2614e-06	B2_trans	CODING_TRANSCRIPT_INTRON_VARIANT	HIS
300.1	Anxiety disorder	mental disorders	rs7560588	BCL11A	2	60727416	G	A	A	0.987228	0.0215842	0.946335	1.02989	0.55149	0.989029	1	5498	28234	-0.12371	2.3396e-07	A2_Trans	CODING_TRANSCRIPT_INTRON_VARIANT	HIS
741.3	Difficulty in walking	musculoskeletal	rs12567716	FOXD2	1	48197570	T	C	C	0.963823	0.0618744	0.853748	1.08809	0.551493	0.989029	1	1613	46640	-0.090753	1.4878e-06	B2_trans	INTERGENIC_VARIANT	HIS
255	Disorders of adrenal glands	endocrine/metabolic	rs10774671	OAS1	12	113357193	G	A	A	1.04954	0.0811956	0.895126	1.23059	0.551531	0.989029	1	368	48997	0.12569	3.6032e-11	A2_Trans	SPLICE_ACCEPTOR_VARIANT	HIS
550.5	Ventral hernia	digestive	rs7579014	BCL11A	2	60707894	G	A	A	1.03363	0.0555443	0.927009	1.15251	0.551549	0.989029	1	751	48217	-0.05629	1.2614e-06	B2_trans	CODING_TRANSCRIPT_INTRON_VARIANT	HIS
285.2	Anemia of chronic disease	hematopoietic	rs1250993	LOC101929525	10	81399565	C	G	G	1.02493	0.0413491	0.94514	1.11145	0.551559	0.989029	1	1025	47172	0.12403	5.3767e-08	A2_Trans	INTERGENIC_VARIANT	HIS
389.4	Tinnitus	sense organs	rs76073397	MIR548H2	16	11386452	T	C	C	1.02472	0.0410158	0.945569	1.1105	0.55158	0.989029	1	7251	34468	0.14454	9.6663e-07	A2_Trans,B2_trans	INTERGENIC_VARIANT	HIS
284.1	Pancytopenia	hematopoietic	rs7671107	LOC101929161	4	25449225	G	A	A	0.951096	0.0842163	0.806379	1.12178	0.551594	0.989029	1	334	49045	-0.064456	1.0803e-06	B2_trans	INTERGENIC_VARIANT	HIS
626.11	Absent or infrequent menstruation	genitourinary	rs7089827	TFAM	10	60157611	C	T	T	1.08975	0.144357	0.8212	1.44611	0.551596	0.989029	1	333	49198	-0.14471	2.0338e-06	A2_Trans	THREE_PRIME_UTR_EXON_VARIANT	HIS
296.22	Major depressive disorder	mental disorders	rs4830964	.	23	15515319	C	G	G	1.00657	0.0109964	0.985106	1.0285	0.551598	0.989029	1	3681	26958	0.046578	2.9701e-06	B2_trans	SEQUENCE_VARIANT	HIS
611.1	Abnormal mammogram	genitourinary	rs7560588	BCL11A	2	60727416	G	A	A	1.07386	0.119702	0.849295	1.35781	0.551616	0.989029	1	384	49036	-0.12371	2.3396e-07	A2_Trans	CODING_TRANSCRIPT_INTRON_VARIANT	HIS
740.12	Osteoarthrosis, localized, secondary	musculoskeletal	rs7671107	LOC101929161	4	25449225	G	A	A	0.968937	0.0530057	0.873327	1.07501	0.551621	0.989029	1	1348	47430	-0.064456	1.0803e-06	B2_trans	INTERGENIC_VARIANT	HIS
736.4	Genu valgum or varum (acquired)	musculoskeletal	rs11234800	ME3	11	86479407	G	C	C	0.908979	0.160306	0.663898	1.24453	0.551627	0.989029	1	215	49338	-0.077173	3.0702e-06	B2_trans	INTERGENIC_VARIANT	HIS
153	Colorectal cancer	neoplasms	rs76073397	MIR548H2	16	11386452	T	C	C	0.930883	0.12031	0.735339	1.17843	0.551634	0.989029	1	422	48544	0.14454	9.6663e-07	A2_Trans,B2_trans	INTERGENIC_VARIANT	HIS
041.2	Streptococcus infection	infectious diseases	rs467843	TRAPPC13	5	64945715	A	G	G	0.949659	0.0867659	0.801147	1.1257	0.551635	0.989029	1	733	48720	-0.089724	1.7259e-06	A2_Trans	CODING_TRANSCRIPT_INTRON_VARIANT	HIS
454.1	Varicose veins of lower extremity	circulatory system	rs12809318	FBRSL1	12	133140840	T	C	C	1.02773	0.0459501	0.93922	1.12459	0.551635	0.989029	1	1069	47414	-0.062781	9.5289e-09	B2_trans	CODING_TRANSCRIPT_INTRON_VARIANT	HIS
613	Other nonmalignant breast conditions	genitourinary	rs55654108	PDCL3P4	3	101425703	A	G	G	0.958216	0.0716991	0.832593	1.10279	0.551643	0.989029	1	835	48317	-0.05662	1.0636e-06	B2_trans	INTERGENIC_VARIANT	HIS
575.7	Other disorders of gallbladder	digestive	rs72655853	SBSPON	8	73985608	A	G	G	1.11884	0.188635	0.77304	1.61933	0.551647	0.989029	1	629	48815	0.22523	8.3915e-07	A2_Trans	CODING_TRANSCRIPT_INTRON_VARIANT	HIS
1010.1	NA	NA	rs7671107	LOC101929161	4	25449225	G	A	A	0.981035	0.0321644	0.921099	1.04487	0.551652	0.989029	1	3317	43430	-0.064456	1.0803e-06	B2_trans	INTERGENIC_VARIANT	HIS
217.1	Nevus, non-neoplastic	neoplasms	rs72711165	TMEM65	8	125336564	T	C	C	0.826284	0.320559	0.440828	1.54878	0.551669	0.989029	1	1871	47323	0.18279	6.0907e-07	B2_trans	CODING_TRANSCRIPT_INTRON_VARIANT	HIS
540.11	Acute appendicitis	digestive	rs12809318	FBRSL1	12	133140840	T	C	C	1.04503	0.0739905	0.903954	1.20811	0.551682	0.989029	1	139	49122	-0.062781	9.5289e-09	B2_trans	CODING_TRANSCRIPT_INTRON_VARIANT	HIS
189	Cancer of urinary organs (incl. kidney and bladder)	neoplasms	rs7605877	FOXI3	2	88559025	T	C	C	1.04	0.0658969	0.91399	1.18338	0.551724	0.989029	1	335	48361	-0.071053	3.3369e-06	B2_trans	INTERGENIC_VARIANT	HIS
513	Respiratory abnormalities	respiratory	rs1453205	LOC101928196	2	19901073	C	T	T	1.02867	0.0474956	0.937233	1.12903	0.551756	0.989029	1	1726	47053	0.096992	3.6368e-06	A2_Trans	INTERGENIC_VARIANT	HIS
530.13	Barrett's esophagus	digestive	rs4830964	.	23	15515319	C	G	G	0.9756	0.0415084	0.899373	1.05829	0.551762	0.989029	1	374	48640	0.046578	2.9701e-06	B2_trans	SEQUENCE_VARIANT	HIS
364.1	Corneal opacity	sense organs	rs78313563	ESS2	22	19136365	G	A	A	1.11454	0.182223	0.779806	1.59296	0.551777	0.989029	1	975	47889	0.40873	6.5914e-07	A2_Trans	UPSTREAM_GENE_VARIANT	HIS
473	Diseases of the larynx and vocal cords	respiratory	rs11702230	LOC101928126	21	35377591	C	T	T	1.03529	0.0582811	0.923535	1.16057	0.551788	0.989029	1	982	47308	0.099731	3.223e-09	B2_trans	INTERGENIC_VARIANT	HIS
601.11	Acute prostatitis	genitourinary	rs72655853	SBSPON	8	73985608	A	G	G	1.13954	0.21951	0.741106	1.75217	0.551805	0.989029	1	612	48915	0.22523	8.3915e-07	A2_Trans	CODING_TRANSCRIPT_INTRON_VARIANT	HIS
558	Noninfectious gastroenteritis	digestive	rs76073397	MIR548H2	16	11386452	T	C	C	1.05071	0.0831262	0.89274	1.23663	0.551806	0.989029	1	3299	44891	0.14454	9.6663e-07	A2_Trans,B2_trans	INTERGENIC_VARIANT	HIS
288.11	Neutropenia	hematopoietic	rs11702230	LOC101928126	21	35377591	C	T	T	1.07795	0.126141	0.841832	1.38028	0.551827	0.989029	1	291	49162	0.099731	3.223e-09	B2_trans	INTERGENIC_VARIANT	HIS
578.9	Hemorrhage of gastrointestinal tract	digestive	rs111837807	CCHCR1	6	31121232	T	C	C	0.966444	0.0573632	0.863673	1.08144	0.551834	0.989029	1	1807	46450	0.20363	2.152e-11	A2_Trans,B2_trans	CODING_TRANSCRIPT_INTRON_VARIANT	HIS
433.6	Acute, but ill-defined cerebrovascular disease	circulatory system	rs61667602	CRHR1	17	43785349	T	C	C	0.96518	0.0595644	0.858829	1.0847	0.55184	0.989029	1	638	48017	-0.093554	9.1279e-12	B2_trans	FIVE_PRIME_UTR_INTRON_VARIANT	HIS
447	Other disorders of arteries and arterioles	circulatory system	rs11702230	LOC101928126	21	35377591	C	T	T	1.07529	0.122005	0.846596	1.36577	0.551844	0.989029	1	617	48829	0.099731	3.223e-09	B2_trans	INTERGENIC_VARIANT	HIS
286.9	Abnormal coagulation profile	hematopoietic	rs10086829	COL14A1	8	121149129	G	A	A	1.08337	0.134592	0.832172	1.4104	0.55186	0.989029	1	440	49110	-0.097352	3.8599e-06	A2_Trans	FIVE_PRIME_UTR_INTRON_VARIANT	HIS
454.1	Varicose veins of lower extremity	circulatory system	rs732990	CIB4	2	26842146	C	G	G	1.02566	0.0425821	0.943532	1.11493	0.551878	0.989029	1	1069	47414	0.056389	5.6358e-07	B2_trans	CODING_TRANSCRIPT_INTRON_VARIANT	HIS
723	Other disorders of cervical region	musculoskeletal	rs117169628	SLC22A31	16	89262657	G	A	A	1.07351	0.119225	0.849808	1.3561	0.55188	0.989029	1	686	48679	0.081201	5.77e-07	B2_trans	SYNONYMOUS_VARIANT	HIS
361.1	Retinal detachment with retinal defect	sense organs	rs61667602	CRHR1	17	43785349	T	C	C	0.939638	0.104654	0.765384	1.15357	0.551899	0.989029	1	221	49186	-0.093554	9.1279e-12	B2_trans	FIVE_PRIME_UTR_INTRON_VARIANT	HIS
571.8	Liver abscess and sequelae of chronic liver disease	digestive	rs1405655	NR1H2	19	50882619	T	C	C	0.966744	0.0568509	0.864809	1.08069	0.551901	0.989029	1	416	48628	0.075181	1.1208e-11	B2_trans,A2_Trans	CODING_TRANSCRIPT_INTRON_VARIANT	HIS
367.1	Myopia	sense organs	rs61667602	CRHR1	17	43785349	T	C	C	1.01496	0.024963	0.966498	1.06585	0.551917	0.989029	1	6353	36083	-0.093554	9.1279e-12	B2_trans	FIVE_PRIME_UTR_INTRON_VARIANT	HIS
801	Fracture of ankle and foot	injuries & poisonings	rs7089827	TFAM	10	60157611	C	T	T	1.0324	0.0536024	0.92944	1.14676	0.551945	0.989029	1	1030	47052	-0.14471	2.0338e-06	A2_Trans	THREE_PRIME_UTR_EXON_VARIANT	HIS
586	Other disorders of the kidney and ureters	genitourinary	rs2277732	DPP9	19	4723670	C	A	A	0.976958	0.0391913	0.904724	1.05496	0.551958	0.989029	1	2447	45056	0.11697	6.1912e-22	B2_trans,A2_Trans	FIVE_PRIME_UTR_INTRON_VARIANT	HIS
720	Spinal stenosis	musculoskeletal	rs9501257	HLA-DPB1	6	33055355	A	G	G	0.977227	0.0387282	0.905795	1.05429	0.551959	0.989029	1	2187	43691	0.17269	4.1339e-08	A2_Trans	THREE_PRIME_UTR_EXON_VARIANT	HIS
327.32	Obstructive sleep apnea	neurological	rs75505823	LRP1	12	57540956	G	T	T	1.03086	0.0510976	0.932621	1.13945	0.551968	0.989029	1	2706	32087	-0.20852	3.0745e-06	A2_Trans	CODING_TRANSCRIPT_INTRON_VARIANT	HIS
585.1	Acute renal failure	genitourinary	rs766826	ELF5	11	34528766	C	T	T	0.983275	0.0283556	0.93012	1.03947	0.551972	0.989029	1	2219	43963	-0.082134	1.155e-11	B2_trans	CODING_TRANSCRIPT_INTRON_VARIANT	HIS
705.1	Dyshidrosis	dermatologic	rs67579710	THBS3	1	155173527	G	A	A	0.902858	0.171805	0.644731	1.26433	0.551977	0.989029	1	369	49168	-0.10348	1.0252e-09	B2_trans	CODING_TRANSCRIPT_INTRON_VARIANT	HIS
367.8	Hypermetropia	sense organs	rs7605877	FOXI3	2	88559025	T	C	C	1.01756	0.0292738	0.960824	1.07766	0.551977	0.989029	1	5583	37517	-0.071053	3.3369e-06	B2_trans	INTERGENIC_VARIANT	HIS
990	Effects radiation NOS	injuries & poisonings	rs61667602	CRHR1	17	43785349	T	C	C	0.934251	0.114344	0.746679	1.16894	0.551985	0.989029	1	386	49084	-0.093554	9.1279e-12	B2_trans	FIVE_PRIME_UTR_INTRON_VARIANT	HIS
526	Diseases of the jaws	digestive	rs7560588	BCL11A	2	60727416	G	A	A	1.03524	0.0582338	0.923578	1.16041	0.551989	0.989029	1	2423	46014	-0.12371	2.3396e-07	A2_Trans	CODING_TRANSCRIPT_INTRON_VARIANT	HIS
597	Other disorders of urethra and urinary tract	genitourinary	rs11085727	TYK2	19	10466123	C	T	T	1.048	0.0788297	0.89797	1.2231	0.552004	0.989029	1	391	48943	0.17253	2.3333e-18	A2_Trans,B2_trans	CODING_TRANSCRIPT_INTRON_VARIANT	HIS
218	Benign neoplasm of uterus	neoplasms	rs117169628	SLC22A31	16	89262657	G	A	A	1.07721	0.125056	0.84305	1.37641	0.552015	0.989029	1	246	49092	0.081201	5.77e-07	B2_trans	SYNONYMOUS_VARIANT	HIS
1009	NA	NA	rs1250993	LOC101929525	10	81399565	C	G	G	1.01532	0.0255613	0.965704	1.06748	0.552041	0.989029	1	6213	39205	0.12403	5.3767e-08	A2_Trans	INTERGENIC_VARIANT	HIS
041.11	Methicillin sensitive Staphylococcus aureus	infectious diseases	rs5023077	FBRSL1	12	133141973	T	C	C	0.951544	0.08352	0.807861	1.12078	0.552046	0.989029	1	565	48819	-0.090901	1.5172e-06	A2_Trans	CODING_TRANSCRIPT_INTRON_VARIANT	HIS
580.3	Nephritis and nephropathy without mention of glomerulonephritis	genitourinary	rs117169628	SLC22A31	16	89262657	G	A	A	1.05995	0.0979093	0.874875	1.28418	0.552061	0.989029	1	600	48543	0.081201	5.77e-07	B2_trans	SYNONYMOUS_VARIANT	HIS
578.1	Hematemesis	digestive	rs10774679	OAS3	12	113374748	C	T	T	1.06026	0.0983967	0.874292	1.28578	0.55207	0.989029	1	460	49015	0.075824	4.6954e-12	B2_trans	UPSTREAM_GENE_VARIANT	HIS
110.11	Dermatophytosis of nail	infectious diseases	rs7671107	LOC101929161	4	25449225	G	A	A	0.987518	0.0211218	0.947472	1.02926	0.552074	0.989029	1	4067	37658	-0.064456	1.0803e-06	B2_trans	INTERGENIC_VARIANT	HIS
524	Dentofacial anomalies, including malocclusion	digestive	rs7960611	CLEC1A	12	10230416	G	A	A	0.971695	0.0482868	0.883951	1.06815	0.552082	0.989029	1	1707	46922	-0.1584	3.3086e-07	A2_Trans	CODING_TRANSCRIPT_INTRON_VARIANT	HIS
426.32	Left bundle branch block	circulatory system	rs10774671	OAS1	12	113357193	G	A	A	0.943914	0.0970698	0.780381	1.14172	0.552096	0.989029	1	411	49092	0.12569	3.6032e-11	A2_Trans	SPLICE_ACCEPTOR_VARIANT	HIS
327.31	Central/nonobstroctive sleep apnea	neurological	rs61667602	CRHR1	17	43785349	T	C	C	0.93859	0.106587	0.761639	1.15665	0.552113	0.989029	1	579	48838	-0.093554	9.1279e-12	B2_trans	FIVE_PRIME_UTR_INTRON_VARIANT	HIS
516	Abnormal sputum	respiratory	rs9501257	HLA-DPB1	6	33055355	A	G	G	1.07096	0.115299	0.854339	1.34251	0.552118	0.989029	1	707	48686	0.17269	4.1339e-08	A2_Trans	THREE_PRIME_UTR_EXON_VARIANT	HIS
523	Gingival and periodontal diseases	digestive	rs11085727	TYK2	19	10466123	C	T	T	0.989333	0.0180366	0.95497	1.02493	0.55212	0.989029	1	3029	35636	0.17253	2.3333e-18	A2_Trans,B2_trans	CODING_TRANSCRIPT_INTRON_VARIANT	HIS
1010.5	NA	NA	rs10774671	OAS1	12	113357193	G	A	A	1.01008	0.0168689	0.977231	1.04403	0.552124	0.989029	1	10132	16501	0.12569	3.6032e-11	A2_Trans	SPLICE_ACCEPTOR_VARIANT	HIS
274.1	Gout	endocrine/metabolic	rs35705950	MUC5B	11	1241221	G	T	T	0.968875	0.0531805	0.872972	1.07531	0.552127	0.989029	1	911	46028	-0.11177	1.2224e-08	B2_trans,A2_Trans	UPSTREAM_GENE_VARIANT	HIS
300	Anxiety disorders	mental disorders	rs75505823	LRP1	12	57540956	G	T	T	1.02978	0.0493503	0.934838	1.13436	0.552127	0.989029	1	3527	19620	-0.20852	3.0745e-06	A2_Trans	CODING_TRANSCRIPT_INTRON_VARIANT	HIS
577	Diseases of pancreas	digestive	rs77534576	DLX4	17	47940666	C	T	T	0.945642	0.0940031	0.786522	1.13695	0.552132	0.989029	1	681	47853	0.20794	1.7585e-10	B2_trans	INTERGENIC_VARIANT	HIS
562.1	Diverticulosis	digestive	rs7089827	TFAM	10	60157611	C	T	T	0.978083	0.0372724	0.909179	1.05221	0.552136	0.989029	1	4783	40939	-0.14471	2.0338e-06	A2_Trans	THREE_PRIME_UTR_EXON_VARIANT	HIS
278.1	Obesity	endocrine/metabolic	rs732990	CIB4	2	26842146	C	G	G	1.00868	0.0145345	0.98035	1.03783	0.552147	0.989029	1	4121	24566	0.056389	5.6358e-07	B2_trans	CODING_TRANSCRIPT_INTRON_VARIANT	HIS
803.1	Fracture of humerus	injuries & poisonings	rs9896243	NSF	17	44826056	C	G	G	1.06724	0.109459	0.861174	1.32262	0.552154	0.989029	1	164	49294	-0.13155	3.2234e-08	A2_Trans	CODING_TRANSCRIPT_INTRON_VARIANT	HIS
415.2	Chronic pulmonary heart disease	circulatory system	rs7605877	FOXI3	2	88559025	T	C	C	1.05014	0.0822941	0.893716	1.23395	0.552157	0.989029	1	803	48302	-0.071053	3.3369e-06	B2_trans	INTERGENIC_VARIANT	HIS
1000	NA	NA	rs62200027	CASC20	20	6469515	G	A	A	1.0415	0.0683901	0.910844	1.19089	0.552172	0.989029	1	731	48536	-0.053006	3.3456e-06	B2_trans,A2_Trans	NON_CODING_TRANSCRIPT_INTRON_VARIANT	HIS
512.8	Cough	respiratory	rs9577395	ATP11A	13	113534984	C	G	G	0.984879	0.02563	0.936627	1.03562	0.552183	0.989029	1	7576	35379	0.064829	8.6068e-07	B2_trans,A2_Trans	CODING_TRANSCRIPT_INTRON_VARIANT	HIS
695.8	Other specified erythematous conditions	dermatologic	rs9577395	ATP11A	13	113534984	C	G	G	0.94331	0.0981817	0.778184	1.14348	0.55224	0.989106	1	807	48567	0.064829	8.6068e-07	B2_trans,A2_Trans	CODING_TRANSCRIPT_INTRON_VARIANT	HIS
871.2	Open wound of finger(s)	injuries & poisonings	rs2277732	DPP9	19	4723670	C	A	A	1.05192	0.0851622	0.89021	1.243	0.552272	0.98911	1	1222	48109	0.11697	6.1912e-22	B2_trans,A2_Trans	FIVE_PRIME_UTR_INTRON_VARIANT	HIS
969	Poisoning by psychotropic agents	injuries & poisonings	rs9501257	HLA-DPB1	6	33055355	A	G	G	0.919622	0.140981	0.6976	1.21231	0.552273	0.98911	1	448	49043	0.17269	4.1339e-08	A2_Trans	THREE_PRIME_UTR_EXON_VARIANT	HIS
704.11	Alopecia Areata	dermatologic	rs62200027	CASC20	20	6469515	G	A	A	1.05318	0.0871852	0.887753	1.24944	0.552285	0.98911	1	201	49250	-0.053006	3.3456e-06	B2_trans,A2_Trans	NON_CODING_TRANSCRIPT_INTRON_VARIANT	HIS
350	Abnormal movement	neurological	rs72711165	TMEM65	8	125336564	T	C	C	0.941664	0.10114	0.772334	1.14812	0.552322	0.989139	1	4679	38812	0.18279	6.0907e-07	B2_trans	CODING_TRANSCRIPT_INTRON_VARIANT	HIS
611	Abnormal findings on mammogram or breast exam	genitourinary	rs117169628	SLC22A31	16	89262657	G	A	A	1.05249	0.0860918	0.889073	1.24595	0.552337	0.989139	1	822	47956	0.081201	5.77e-07	B2_trans	SYNONYMOUS_VARIANT	HIS
578.8	Hemorrhage of rectum and anus	digestive	rs1250993	LOC101929525	10	81399565	C	G	G	0.977998	0.0374375	0.908806	1.05246	0.552344	0.989139	1	2625	45245	0.12403	5.3767e-08	A2_Trans	INTERGENIC_VARIANT	HIS
458.1	Orthostatic hypotension	circulatory system	rs7605877	FOXI3	2	88559025	T	C	C	1.0488	0.0801898	0.896263	1.2273	0.552384	0.989185	1	1382	47677	-0.071053	3.3369e-06	B2_trans	INTERGENIC_VARIANT	HIS
696.4	Psoriasis	dermatologic	rs76423999	SLC12A7	5	1098067	T	A	A	1.03124	0.0517773	0.931723	1.14139	0.552432	0.989246	1	580	47754	0.18412	3.8813e-07	A2_Trans	CODING_TRANSCRIPT_INTRON_VARIANT	HIS
596.1	Bladder neck obstruction	genitourinary	rs6869036	MGAT1	5	180223327	C	T	T	0.824069	0.32577	0.435179	1.56049	0.552525	0.989292	1	536	48842	0.25536	1.7578e-06	A2_Trans	FIVE_PRIME_UTR_INTRON_VARIANT	HIS
686	Other local infections of skin and subcutaneous tissue	dermatologic	rs9268576	HLA-DRA	6	32395641	T	C	C	0.927381	0.126925	0.723136	1.18931	0.552527	0.989292	1	1481	47896	0.095134	9.9752e-07	B2_trans	INTERGENIC_VARIANT	HIS
008.5	Bacterial enteritis	infectious diseases	rs11234800	ME3	11	86479407	G	C	C	1.05996	0.0980421	0.874655	1.28453	0.552537	0.989292	1	641	48621	-0.077173	3.0702e-06	B2_trans	INTERGENIC_VARIANT	HIS
840.3	Joint/ligament sprain	injuries & poisonings	rs622568	SEC61G	7	54647894	A	C	C	1.02766	0.0459362	0.939179	1.12448	0.55254	0.989292	1	2630	45399	0.11965	2.6006e-06	A2_Trans	INTERGENIC_VARIANT	HIS
420.3	Endocarditis	circulatory system	rs9497053	UTRN	6	145026256	G	A	A	0.945404	0.0945344	0.785506	1.13785	0.552588	0.989292	1	502	49003	-0.064841	1.0064e-06	B2_trans	CODING_TRANSCRIPT_INTRON_VARIANT	HIS
751.21	Cystic kidney disease	congenital anomalies	rs8080583	KANSL1	17	44162597	C	A	A	0.951294	0.0840791	0.806764	1.12172	0.5526	0.989292	1	620	48673	-0.12662	2.0785e-08	A2_Trans	CODING_TRANSCRIPT_INTRON_VARIANT	HIS
788	Syncope and collapse	symptoms	rs1250993	LOC101929525	10	81399565	C	G	G	0.981479	0.0314805	0.922752	1.04394	0.552615	0.989292	1	2319	44683	0.12403	5.3767e-08	A2_Trans	INTERGENIC_VARIANT	HIS
241.2	Nontoxic multinodular goiter	endocrine/metabolic	rs12567716	FOXD2	1	48197570	T	C	C	0.923547	0.133937	0.710316	1.20079	0.552635	0.989292	1	214	49211	-0.090753	1.4878e-06	B2_trans	INTERGENIC_VARIANT	HIS
401.2	Hypertensive heart and/or renal disease	circulatory system	rs766826	ELF5	11	34528766	C	T	T	0.984834	0.0257355	0.936391	1.03578	0.552641	0.989292	1	2435	42716	-0.082134	1.155e-11	B2_trans	CODING_TRANSCRIPT_INTRON_VARIANT	HIS
250.22	Type 2 diabetes with renal manifestations	endocrine/metabolic	rs10086829	COL14A1	8	121149129	G	A	A	1.0229	0.0381348	0.949235	1.10229	0.552657	0.989292	1	1313	45656	-0.097352	3.8599e-06	A2_Trans	FIVE_PRIME_UTR_INTRON_VARIANT	HIS
580.32	Nephritis and nephropathy with pathological lesion	genitourinary	rs2284028	NCF4	22	37265172	A	C	C	1.1042	0.166938	0.796069	1.5316	0.552668	0.989292	1	221	49337	0.31271	4.1737e-06	A2_Trans	CODING_TRANSCRIPT_INTRON_VARIANT	HIS
585.1	Acute renal failure	genitourinary	rs3746539	PTPRT	20	40702071	G	A	A	1.01565	0.0261472	0.964908	1.06905	0.552679	0.989292	1	2219	43963	0.05405	1.7723e-06	B2_trans	THREE_PRIME_UTR_EXON_VARIANT	HIS
567	Peritonitis and retroperitoneal infections	digestive	rs505922	ABO	9	136149229	T	C	C	1.05075	0.0833713	0.892343	1.23727	0.552694	0.989292	1	387	48990	-0.099884	2.0889e-20	B2_trans	CODING_TRANSCRIPT_INTRON_VARIANT	HIS
528	Diseases of the oral soft tissues, excluding lesions specific for gingiva and tongue	digestive	rs55654108	PDCL3P4	3	101425703	A	G	G	0.968471	0.0539625	0.871272	1.07651	0.552727	0.989292	1	2126	46656	-0.05662	1.0636e-06	B2_trans	INTERGENIC_VARIANT	HIS
496.2	Chronic bronchitis	respiratory	rs34488998	NKAIN3	8	63408372	G	A	A	1.074	0.120247	0.848493	1.35943	0.55274	0.989292	1	1313	47406	0.1355	3.4644e-06	B2_trans	CODING_TRANSCRIPT_INTRON_VARIANT	HIS
362.31	Separation of retinal layers	sense organs	rs10774671	OAS1	12	113357193	G	A	A	1.06311	0.103084	0.868623	1.30114	0.55275	0.989292	1	202	49306	0.12569	3.6032e-11	A2_Trans	SPLICE_ACCEPTOR_VARIANT	HIS
365.2	Primary angle-closure glaucoma	sense organs	rs11702230	LOC101928126	21	35377591	C	T	T	0.953891	0.0795242	0.816221	1.11478	0.552777	0.989292	1	556	48386	0.099731	3.223e-09	B2_trans	INTERGENIC_VARIANT	HIS
270	Disorders of protein plasma/amino-acid transport and metabolism	endocrine/metabolic	rs766826	ELF5	11	34528766	C	T	T	0.964679	0.060583	0.856671	1.0863	0.552799	0.989292	1	992	48061	-0.082134	1.155e-11	B2_trans	CODING_TRANSCRIPT_INTRON_VARIANT	HIS
054	Herpes simplex	infectious diseases	rs12567716	FOXD2	1	48197570	T	C	C	1.03934	0.0650014	0.915012	1.18055	0.552801	0.989292	1	1315	47173	-0.090753	1.4878e-06	B2_trans	INTERGENIC_VARIANT	HIS
565	Anal and rectal conditions	digestive	rs111837807	CCHCR1	6	31121232	T	C	C	0.969726	0.0517959	0.876114	1.07334	0.552839	0.989292	1	2444	45437	0.20363	2.152e-11	A2_Trans,B2_trans	CODING_TRANSCRIPT_INTRON_VARIANT	HIS
300.12	Agorophobia, social phobia, and panic disorder	mental disorders	rs117169628	SLC22A31	16	89262657	G	A	A	1.03091	0.0512991	0.932303	1.13996	0.55284	0.989292	1	1299	46143	0.081201	5.77e-07	B2_trans	SYNONYMOUS_VARIANT	HIS
222	Benign neoplasm of male genital organs	neoplasms	rs1453205	LOC101928196	2	19901073	C	T	T	1.04163	0.0687263	0.910362	1.19183	0.552861	0.989292	1	822	48471	0.096992	3.6368e-06	A2_Trans	INTERGENIC_VARIANT	HIS
071	Human immunodeficiency virus [HIV] disease	infectious diseases	rs3746539	PTPRT	20	40702071	G	A	A	0.964793	0.0603965	0.857086	1.08603	0.552884	0.989292	1	113	49026	0.05405	1.7723e-06	B2_trans	THREE_PRIME_UTR_EXON_VARIANT	HIS
384	Other disorders of tympanic membrane	sense organs	rs7579014	BCL11A	2	60707894	G	A	A	1.04679	0.0770582	0.900052	1.21745	0.552896	0.989292	1	375	48973	-0.05629	1.2614e-06	B2_trans	CODING_TRANSCRIPT_INTRON_VARIANT	HIS
743.2	Pathologic fracture	musculoskeletal	rs915823	TMPRSS2	21	42851454	A	C	C	1.0758	0.123125	0.845138	1.36942	0.552902	0.989292	1	465	48998	-0.066039	1.6687e-06	B2_trans	CODING_TRANSCRIPT_INTRON_VARIANT	HIS
411.2	Myocardial infarction	circulatory system	rs111783124	LOC101928126	21	35362848	G	A	A	0.974851	0.0429222	0.896196	1.06041	0.55291	0.989292	1	1316	45790	0.13532	2.1558e-07	A2_Trans	INTERGENIC_VARIANT	HIS
626.12	Excessive or frequent menstruation	genitourinary	rs67959919	LZTFL1	3	45871908	G	A	A	0.901029	0.175633	0.638616	1.27127	0.552926	0.989292	1	309	48989	0.59355	1.6043e-80	A2_Trans	CODING_TRANSCRIPT_INTRON_VARIANT	HIS
250.22	Type 2 diabetes with renal manifestations	endocrine/metabolic	rs9577395	ATP11A	13	113534984	C	G	G	0.977636	0.0381179	0.907259	1.05347	0.552934	0.989292	1	1313	45656	0.064829	8.6068e-07	B2_trans,A2_Trans	CODING_TRANSCRIPT_INTRON_VARIANT	HIS
994.21	Septic shock	injuries & poisonings	rs72711165	TMEM65	8	125336564	T	C	C	1.31025	0.455433	0.536648	3.19904	0.552964	0.989292	1	315	49242	0.18279	6.0907e-07	B2_trans	CODING_TRANSCRIPT_INTRON_VARIANT	HIS
701.1	Keratoderma, acquired	dermatologic	rs2277732	DPP9	19	4723670	C	A	A	0.960194	0.0684657	0.839616	1.09809	0.552983	0.989292	1	1510	47543	0.11697	6.1912e-22	B2_trans,A2_Trans	FIVE_PRIME_UTR_INTRON_VARIANT	HIS
578.9	Hemorrhage of gastrointestinal tract	digestive	rs12809318	FBRSL1	12	133140840	T	C	C	1.02574	0.042843	0.943129	1.1156	0.552986	0.989292	1	1807	46450	-0.062781	9.5289e-09	B2_trans	CODING_TRANSCRIPT_INTRON_VARIANT	HIS
427.11	Paroxysmal supraventricular tachycardia	circulatory system	rs12567716	FOXD2	1	48197570	T	C	C	1.0748	0.12159	0.846899	1.36404	0.552992	0.989292	1	412	49001	-0.090753	1.4878e-06	B2_trans	INTERGENIC_VARIANT	HIS
350	Abnormal movement	neurological	rs1878527	ANKRD30BL	2	133056313	T	C	C	0.981798	0.0309657	0.923983	1.04323	0.553025	0.989292	1	4679	38812	-0.077457	2.0215e-06	B2_trans	INTERGENIC_VARIANT	HIS
290.3	Other persistent mental disorders due to conditions classified elsewhere	mental disorders	rs77534576	DLX4	17	47940666	C	T	T	0.957992	0.0723429	0.831349	1.10393	0.553027	0.989292	1	1277	46315	0.20794	1.7585e-10	B2_trans	INTERGENIC_VARIANT	HIS
274	Gout and other crystal arthropathies	endocrine/metabolic	rs7960611	CLEC1A	12	10230416	G	A	A	0.981949	0.0307074	0.924593	1.04286	0.553033	0.989292	1	1091	45641	-0.1584	3.3086e-07	A2_Trans	CODING_TRANSCRIPT_INTRON_VARIANT	HIS
791	Gangrene	symptoms	rs78313563	ESS2	22	19136365	G	A	A	0.802362	0.371188	0.387628	1.66083	0.553036	0.989292	1	161	49304	0.40873	6.5914e-07	A2_Trans	UPSTREAM_GENE_VARIANT	HIS
540.11	Acute appendicitis	digestive	rs9497053	UTRN	6	145026256	G	A	A	1.04113	0.0679452	0.911317	1.18943	0.553045	0.989292	1	139	49122	-0.064841	1.0064e-06	B2_trans	CODING_TRANSCRIPT_INTRON_VARIANT	HIS
738	Other acquired musculoskeletal deformity	musculoskeletal	rs9461128	TMEM14B	6	10753875	T	C	C	1.05335	0.0876132	0.887145	1.25068	0.553046	0.989292	1	1359	47210	0.13046	3.4269e-06	B2_trans	CODING_TRANSCRIPT_INTRON_VARIANT	HIS
695.3	Rosacea	dermatologic	rs4830964	.	23	15515319	C	G	G	1.0241	0.0401451	0.946609	1.10793	0.553046	0.989292	1	485	48441	0.046578	2.9701e-06	B2_trans	SEQUENCE_VARIANT	HIS
380.1	Otitis externa	sense organs	rs35705950	MUC5B	11	1241221	G	T	T	0.960351	0.0682046	0.840183	1.09771	0.553068	0.989292	1	2271	45830	-0.11177	1.2224e-08	B2_trans,A2_Trans	UPSTREAM_GENE_VARIANT	HIS
1010.2	NA	NA	rs766826	ELF5	11	34528766	C	T	T	0.985504	0.0246173	0.939084	1.03422	0.553078	0.989292	1	7373	36970	-0.082134	1.155e-11	B2_trans	CODING_TRANSCRIPT_INTRON_VARIANT	HIS
306.9	Tension headache	mental disorders	rs10086829	COL14A1	8	121149129	G	A	A	1.07192	0.117098	0.852096	1.34846	0.553106	0.989292	1	801	48679	-0.097352	3.8599e-06	A2_Trans	FIVE_PRIME_UTR_INTRON_VARIANT	HIS
472	Chronic pharyngitis and nasopharyngitis	respiratory	rs10086829	COL14A1	8	121149129	G	A	A	1.02604	0.043346	0.942473	1.11702	0.55311	0.989292	1	2617	45024	-0.097352	3.8599e-06	A2_Trans	FIVE_PRIME_UTR_INTRON_VARIANT	HIS
297.1	Suicidal ideation	mental disorders	rs467843	TRAPPC13	5	64945715	A	G	G	0.981731	0.0310893	0.923696	1.04341	0.55313	0.989292	1	1539	45644	-0.089724	1.7259e-06	A2_Trans	CODING_TRANSCRIPT_INTRON_VARIANT	HIS
353	Nerve root and plexus disorders	neurological	rs111783124	LOC101928126	21	35362848	G	A	A	1.04982	0.0819783	0.893994	1.23281	0.553142	0.989292	1	1050	48062	0.13532	2.1558e-07	A2_Trans	INTERGENIC_VARIANT	HIS
520	Disorders of tooth development	digestive	rs467843	TRAPPC13	5	64945715	A	G	G	0.962258	0.0648725	0.847368	1.09273	0.553147	0.989292	1	1836	47374	-0.089724	1.7259e-06	A2_Trans	CODING_TRANSCRIPT_INTRON_VARIANT	HIS
110.11	Dermatophytosis of nail	infectious diseases	rs67579710	THBS3	1	155173527	G	A	A	0.980659	0.032933	0.919359	1.04605	0.55315	0.989292	1	4067	37658	-0.10348	1.0252e-09	B2_trans	CODING_TRANSCRIPT_INTRON_VARIANT	HIS
577.2	Chronic pancreatitis	digestive	rs5023077	FBRSL1	12	133141973	T	C	C	1.0605	0.0990493	0.873373	1.28772	0.553154	0.989292	1	212	49274	-0.090901	1.5172e-06	A2_Trans	CODING_TRANSCRIPT_INTRON_VARIANT	HIS
070.2	Viral hepatitis B	infectious diseases	rs78313563	ESS2	22	19136365	G	A	A	1.1633	0.255062	0.705639	1.91779	0.553155	0.989292	1	353	49073	0.40873	6.5914e-07	A2_Trans	UPSTREAM_GENE_VARIANT	HIS
871.3	Open wound of foot except toe(s) alone	injuries & poisonings	rs766826	ELF5	11	34528766	C	T	T	1.04784	0.0788097	0.897871	1.22287	0.553174	0.9893	1	633	48711	-0.082134	1.155e-11	B2_trans	CODING_TRANSCRIPT_INTRON_VARIANT	HIS
526	Diseases of the jaws	digestive	rs766826	ELF5	11	34528766	C	T	T	0.97386	0.0446698	0.892224	1.06297	0.553208	0.98932	1	2423	46014	-0.082134	1.155e-11	B2_trans	CODING_TRANSCRIPT_INTRON_VARIANT	HIS
724.8	Other symptoms referable to back	musculoskeletal	rs766826	ELF5	11	34528766	C	T	T	1.04279	0.0706578	0.907927	1.19767	0.553227	0.98932	1	1638	47612	-0.082134	1.155e-11	B2_trans	CODING_TRANSCRIPT_INTRON_VARIANT	HIS
367.9	Blindness and low vision	sense organs	rs12259804	PLEKHS1	10	115573378	T	C	C	1.07564	0.122981	0.845253	1.36883	0.553228	0.98932	1	2466	45590	-0.27547	4.8674e-08	A2_Trans	INTERGENIC_VARIANT	HIS
374.3	Ptosis of eyelid	sense organs	rs1250993	LOC101929525	10	81399565	C	G	G	1.02993	0.0497347	0.934269	1.13538	0.553247	0.989325	1	560	48138	0.12403	5.3767e-08	A2_Trans	INTERGENIC_VARIANT	HIS
252.1	Hyperparathyroidism	endocrine/metabolic	rs12259804	PLEKHS1	10	115573378	T	C	C	1.14949	0.234997	0.72523	1.82195	0.553276	0.989325	1	282	49046	-0.27547	4.8674e-08	A2_Trans	INTERGENIC_VARIANT	HIS
601.1	Prostatitis	genitourinary	rs111837807	CCHCR1	6	31121232	T	C	C	1.03917	0.064815	0.915201	1.17993	0.5533	0.989325	1	1219	47408	0.20363	2.152e-11	A2_Trans,B2_trans	CODING_TRANSCRIPT_INTRON_VARIANT	HIS
599.3	Dysuria	genitourinary	rs12259804	PLEKHS1	10	115573378	T	C	C	1.09825	0.15809	0.805628	1.49716	0.553307	0.989325	1	2421	46385	-0.27547	4.8674e-08	A2_Trans	INTERGENIC_VARIANT	HIS
428.4	Heart failure with preserved EF [Diastolic heart failure]	circulatory system	rs60869999	MYO1C	17	1390948	A	T	T	0.96511	0.0599064	0.858192	1.08535	0.553307	0.989325	1	783	47927	0.059541	2.9039e-06	B2_trans	CODING_TRANSCRIPT_INTRON_VARIANT	HIS
300.12	Agorophobia, social phobia, and panic disorder	mental disorders	rs1453205	LOC101928196	2	19901073	C	T	T	0.981525	0.031458	0.922835	1.04395	0.553318	0.989325	1	1299	46143	0.096992	3.6368e-06	A2_Trans	INTERGENIC_VARIANT	HIS
426	Cardiac conduction disorders	circulatory system	rs732990	CIB4	2	26842146	C	G	G	1.01498	0.0250919	0.966276	1.06615	0.553348	0.989325	1	3990	41660	0.056389	5.6358e-07	B2_trans	CODING_TRANSCRIPT_INTRON_VARIANT	HIS
455	Hemorrhoids	circulatory system	rs10086829	COL14A1	8	121149129	G	A	A	0.984212	0.0268479	0.933761	1.03739	0.553355	0.989325	1	6842	36782	-0.097352	3.8599e-06	A2_Trans	FIVE_PRIME_UTR_INTRON_VARIANT	HIS
1010.3	NA	NA	rs12660421	FOXP4-AS1	6	41488378	G	A	A	0.988032	0.0203137	0.949467	1.02816	0.553377	0.989325	1	9446	23350	0.35506	1.1424e-09	A2_Trans	DOWNSTREAM_GENE_VARIANT	HIS
550.6	Incisional hernia	digestive	rs62200027	CASC20	20	6469515	G	A	A	0.957345	0.0735475	0.828829	1.10579	0.553382	0.989325	1	250	49084	-0.053006	3.3456e-06	B2_trans,A2_Trans	NON_CODING_TRANSCRIPT_INTRON_VARIANT	HIS
476	Allergic rhinitis	respiratory	rs111783124	LOC101928126	21	35362848	G	A	A	0.98609	0.023634	0.941454	1.03284	0.553387	0.989325	1	5471	33555	0.13532	2.1558e-07	A2_Trans	INTERGENIC_VARIANT	HIS
938	Dermatitis due to solar radiation	dermatologic	rs8080583	KANSL1	17	44162597	C	A	A	1.05408	0.0888706	0.885579	1.25464	0.553414	0.989347	1	942	48423	-0.12662	2.0785e-08	A2_Trans	CODING_TRANSCRIPT_INTRON_VARIANT	HIS
366	Cataract	sense organs	rs12660421	FOXP4-AS1	6	41488378	G	A	A	1.01498	0.0250839	0.966282	1.06612	0.553462	0.989408	1	4312	26302	0.35506	1.1424e-09	A2_Trans	DOWNSTREAM_GENE_VARIANT	HIS
599.1	Urinary obstruction	genitourinary	rs1878527	ANKRD30BL	2	133056313	T	C	C	1.08102	0.13148	0.835443	1.39878	0.553511	0.989468	1	593	48869	-0.077457	2.0215e-06	B2_trans	INTERGENIC_VARIANT	HIS
317	Alcohol-related disorders	mental disorders	rs8052423	SLC22A31	16	89269178	G	T	T	0.985591	0.0244964	0.939389	1.03407	0.553524	0.989468	1	3076	34807	0.13037	1.0019e-06	A2_Trans	UPSTREAM_GENE_VARIANT	HIS
246.7	Abnormal results of function study of thyroid	endocrine/metabolic	rs9577395	ATP11A	13	113534984	C	G	G	0.938924	0.106381	0.762217	1.1566	0.553579	0.989496	1	727	48696	0.064829	8.6068e-07	B2_trans,A2_Trans	CODING_TRANSCRIPT_INTRON_VARIANT	HIS
562.1	Diverticulosis	digestive	rs7579014	BCL11A	2	60707894	G	A	A	0.984494	0.0263795	0.934886	1.03673	0.55358	0.989496	1	4783	40939	-0.05629	1.2614e-06	B2_trans	CODING_TRANSCRIPT_INTRON_VARIANT	HIS
710.19	Unspecified osteomyelitis	musculoskeletal	rs7560588	BCL11A	2	60727416	G	A	A	1.04999	0.0823498	0.89349	1.23391	0.553591	0.989496	1	306	48777	-0.12371	2.3396e-07	A2_Trans	CODING_TRANSCRIPT_INTRON_VARIANT	HIS
594.1	Calculus of kidney	genitourinary	rs67579710	THBS3	1	155173527	G	A	A	0.971006	0.0496686	0.880935	1.07029	0.553597	0.989496	1	1524	45486	-0.10348	1.0252e-09	B2_trans	CODING_TRANSCRIPT_INTRON_VARIANT	HIS
255	Disorders of adrenal glands	endocrine/metabolic	rs9577395	ATP11A	13	113534984	C	G	G	0.943872	0.097524	0.779651	1.14268	0.553639	0.989508	1	368	48997	0.064829	8.6068e-07	B2_trans,A2_Trans	CODING_TRANSCRIPT_INTRON_VARIANT	HIS
306.9	Tension headache	mental disorders	rs61667602	CRHR1	17	43785349	T	C	C	1.06891	0.112515	0.857373	1.33265	0.553642	0.989508	1	801	48679	-0.093554	9.1279e-12	B2_trans	FIVE_PRIME_UTR_INTRON_VARIANT	HIS
333.1	Essential tremor	neurological	rs12660421	FOXP4-AS1	6	41488378	G	A	A	1.04745	0.0782783	0.898471	1.22114	0.55367	0.989508	1	506	48606	0.35506	1.1424e-09	A2_Trans	DOWNSTREAM_GENE_VARIANT	HIS
379.5	Disorders of iris and ciliary body	sense organs	rs5023077	FBRSL1	12	133141973	T	C	C	1.05314	0.087423	0.887303	1.24997	0.553681	0.989508	1	442	48968	-0.090901	1.5172e-06	A2_Trans	CODING_TRANSCRIPT_INTRON_VARIANT	HIS
442.11	Abdominal aortic aneurysm	circulatory system	rs766826	ELF5	11	34528766	C	T	T	0.958575	0.0714354	0.833336	1.10264	0.553684	0.989508	1	418	48827	-0.082134	1.155e-11	B2_trans	CODING_TRANSCRIPT_INTRON_VARIANT	HIS
380.1	Otitis externa	sense organs	rs12660421	FOXP4-AS1	6	41488378	G	A	A	1.02951	0.0491142	0.93503	1.13354	0.553719	0.989508	1	2271	45830	0.35506	1.1424e-09	A2_Trans	DOWNSTREAM_GENE_VARIANT	HIS
428.3	Heart failure with reduced EF [Systolic or combined heart failure]	circulatory system	rs75505823	LRP1	12	57540956	G	T	T	1.07149	0.116609	0.852574	1.34663	0.553731	0.989508	1	784	47100	-0.20852	3.0745e-06	A2_Trans	CODING_TRANSCRIPT_INTRON_VARIANT	HIS
766	Neuralgia, neuritis, and radiculitis NOS	symptoms	rs7089827	TFAM	10	60157611	C	T	T	1.03783	0.0627109	0.917796	1.17356	0.553782	0.989508	1	2031	46551	-0.14471	2.0338e-06	A2_Trans	THREE_PRIME_UTR_EXON_VARIANT	HIS
979	Adverse drug events and drug allergies	injuries & poisonings	rs505922	ABO	9	136149229	T	C	C	1.03283	0.0545534	0.928093	1.14938	0.55381	0.989508	1	1929	46934	-0.099884	2.0889e-20	B2_trans	CODING_TRANSCRIPT_INTRON_VARIANT	HIS
706	Diseases of sebaceous glands	dermatologic	rs10774671	OAS1	12	113357193	G	A	A	0.98635	0.0232147	0.942477	1.03227	0.553821	0.989508	1	4711	39666	0.12569	3.6032e-11	A2_Trans	SPLICE_ACCEPTOR_VARIANT	HIS
353.2	Nerve root lesions	neurological	rs12660421	FOXP4-AS1	6	41488378	G	A	A	0.941394	0.102011	0.770796	1.14975	0.55383	0.989508	1	708	48663	0.35506	1.1424e-09	A2_Trans	DOWNSTREAM_GENE_VARIANT	HIS
371.1	Uveitis, noninfectious or NOS	sense organs	rs11085727	TYK2	19	10466123	C	T	T	0.960188	0.0686226	0.839353	1.09842	0.553834	0.989508	1	340	48834	0.17253	2.3333e-18	A2_Trans,B2_trans	CODING_TRANSCRIPT_INTRON_VARIANT	HIS
362.26	Macular puckering of retina	sense organs	rs13179014	SPEF2	5	35693227	A	C	C	1.02836	0.0472402	0.93742	1.12812	0.553857	0.989508	1	1043	47289	-0.061249	6.1057e-07	B2_trans	CODING_TRANSCRIPT_INTRON_VARIANT	HIS
348.8	Encephalopathy, not elsewhere classified	neurological	rs35705950	MUC5B	11	1241221	G	T	T	0.929973	0.122639	0.731273	1.18266	0.553865	0.989508	1	628	48602	-0.11177	1.2224e-08	B2_trans,A2_Trans	UPSTREAM_GENE_VARIANT	HIS
513	Respiratory abnormalities	respiratory	rs78313563	ESS2	22	19136365	G	A	A	0.887676	0.201277	0.598311	1.31699	0.553875	0.989508	1	1726	47053	0.40873	6.5914e-07	A2_Trans	UPSTREAM_GENE_VARIANT	HIS
737	Curvature of spine	musculoskeletal	rs111837807	CCHCR1	6	31121232	T	C	C	0.934199	0.114984	0.745702	1.17035	0.55388	0.989508	1	856	48519	0.20363	2.152e-11	A2_Trans,B2_trans	CODING_TRANSCRIPT_INTRON_VARIANT	HIS
579	Other symptoms involving abdomen and pelvis	digestive	rs60869999	MYO1C	17	1390948	A	T	T	1.0452	0.0746924	0.902863	1.20998	0.55392	0.989508	1	1331	47796	0.059541	2.9039e-06	B2_trans	CODING_TRANSCRIPT_INTRON_VARIANT	HIS
836	Traumatic arthropathy	injuries & poisonings	rs622568	SEC61G	7	54647894	A	C	C	1.03939	0.0652724	0.914573	1.18124	0.553926	0.989508	1	1001	47918	0.11965	2.6006e-06	A2_Trans	INTERGENIC_VARIANT	HIS
426.2	Atrioventricular [AV] block	circulatory system	rs117169628	SLC22A31	16	89262657	G	A	A	0.945335	0.0949783	0.784766	1.13876	0.553929	0.989508	1	629	48428	0.081201	5.77e-07	B2_trans	SYNONYMOUS_VARIANT	HIS
817	Concussion	injuries & poisonings	rs10774679	OAS3	12	113374748	C	T	T	1.03394	0.0563968	0.925745	1.15479	0.553941	0.989508	1	1336	47543	0.075824	4.6954e-12	B2_trans	UPSTREAM_GENE_VARIANT	HIS
411.1	Unstable angina (intermediate coronary syndrome)	circulatory system	rs581342	LMNA	1	156095466	T	C	C	1.04204	0.0695763	0.909201	1.19428	0.553963	0.989508	1	1321	47193	0.090245	2.6355e-07	B2_trans	CODING_TRANSCRIPT_INTRON_VARIANT	HIS
496.21	Obstructive chronic bronchitis	respiratory	rs117169628	SLC22A31	16	89262657	G	A	A	0.95096	0.0849616	0.805087	1.12326	0.553963	0.989508	1	895	48022	0.081201	5.77e-07	B2_trans	SYNONYMOUS_VARIANT	HIS
289.4	Lymphadenitis	hematopoietic	rs766826	ELF5	11	34528766	C	T	T	0.967653	0.0555601	0.867814	1.07898	0.553965	0.989508	1	1416	47502	-0.082134	1.155e-11	B2_trans	CODING_TRANSCRIPT_INTRON_VARIANT	HIS
427.3	Other specified cardiac dysrhythmias	circulatory system	rs35705950	MUC5B	11	1241221	G	T	T	0.966829	0.0570001	0.864632	1.08111	0.553978	0.989508	1	3527	43778	-0.11177	1.2224e-08	B2_trans,A2_Trans	UPSTREAM_GENE_VARIANT	HIS
513.3	Hypoventilation	respiratory	rs4830964	.	23	15515319	C	G	G	1.04029	0.0667409	0.912731	1.18567	0.553995	0.989508	1	740	48743	0.046578	2.9701e-06	B2_trans	SEQUENCE_VARIANT	HIS
601.4	Balanoposthitis	genitourinary	rs1405655	NR1H2	19	50882619	T	C	C	0.963295	0.0631939	0.851077	1.09031	0.554014	0.989508	1	843	48341	0.075181	1.1208e-11	B2_trans,A2_Trans	CODING_TRANSCRIPT_INTRON_VARIANT	HIS
442.1	Aortic aneurysm	circulatory system	rs9461128	TMEM14B	6	10753875	T	C	C	0.933689	0.115949	0.743885	1.17192	0.554023	0.989508	1	490	48519	0.13046	3.4269e-06	B2_trans	CODING_TRANSCRIPT_INTRON_VARIANT	HIS
593	Hematuria	genitourinary	rs5023077	FBRSL1	12	133141973	T	C	C	1.01673	0.0280379	0.962364	1.07417	0.554038	0.989508	1	2771	43241	-0.090901	1.5172e-06	A2_Trans	CODING_TRANSCRIPT_INTRON_VARIANT	HIS
706	Diseases of sebaceous glands	dermatologic	rs10129899	LINC00637	14	104330432	C	A	A	1.01349	0.0226477	0.969487	1.05949	0.554048	0.989508	1	4711	39666	-0.057002	2.1916e-06	B2_trans	INTERGENIC_VARIANT	HIS
200	Myeloproliferative disease	neoplasms	rs4830964	.	23	15515319	C	G	G	0.965833	0.0587543	0.860776	1.08371	0.554062	0.989508	1	305	49085	0.046578	2.9701e-06	B2_trans	SEQUENCE_VARIANT	HIS
536.3	Gastroparesis	digestive	rs721917	SFTPD	10	81706324	A	G	G	1.04902	0.0808852	0.89523	1.22923	0.554067	0.989508	1	303	49144	0.055247	2.0819e-07	B2_trans	SYNONYMOUS_VARIANT	HIS
773	NA	NA	rs60305836	CDH8	16	61709381	A	C	C	1.01368	0.0229567	0.969076	1.06033	0.554084	0.989508	1	8580	26911	0.086719	1.1846e-06	B2_trans	CODING_TRANSCRIPT_INTRON_VARIANT	HIS
250.4	Abnormal glucose	endocrine/metabolic	rs7671107	LOC101929161	4	25449225	G	A	A	0.987593	0.0211018	0.947581	1.0293	0.554097	0.989508	1	5071	36953	-0.064456	1.0803e-06	B2_trans	INTERGENIC_VARIANT	HIS
427.11	Paroxysmal supraventricular tachycardia	circulatory system	rs1250993	LOC101929525	10	81399565	C	G	G	1.05199	0.0856772	0.889373	1.24435	0.554126	0.989508	1	412	49001	0.12403	5.3767e-08	A2_Trans	INTERGENIC_VARIANT	HIS
270.3	Disorders of plasma protein metabolism	endocrine/metabolic	rs12809318	FBRSL1	12	133140840	T	C	C	0.953059	0.081279	0.812709	1.11765	0.554173	0.989508	1	341	49031	-0.062781	9.5289e-09	B2_trans	CODING_TRANSCRIPT_INTRON_VARIANT	HIS
352.1	Trigeminal nerve disorders [CN5]	neurological	rs1250993	LOC101929525	10	81399565	C	G	G	0.941604	0.101723	0.771403	1.14936	0.554177	0.989508	1	487	49026	0.12403	5.3767e-08	A2_Trans	INTERGENIC_VARIANT	HIS
601.12	Chronic prostatitis	genitourinary	rs77534576	DLX4	17	47940666	C	T	T	0.907582	0.163948	0.658162	1.25152	0.554201	0.989508	1	506	48846	0.20794	1.7585e-10	B2_trans	INTERGENIC_VARIANT	HIS
571.8	Liver abscess and sequelae of chronic liver disease	digestive	rs581342	LMNA	1	156095466	T	C	C	0.943962	0.0975023	0.779759	1.14274	0.554211	0.989508	1	416	48628	0.090245	2.6355e-07	B2_trans	CODING_TRANSCRIPT_INTRON_VARIANT	HIS
574.12	Cholelithiasis with other cholecystitis	digestive	rs61667602	CRHR1	17	43785349	T	C	C	1.06261	0.102675	0.868912	1.29948	0.554234	0.989508	1	672	48743	-0.093554	9.1279e-12	B2_trans	FIVE_PRIME_UTR_INTRON_VARIANT	HIS
368	Visual disturbances	sense organs	rs9577395	ATP11A	13	113534984	C	G	G	1.01678	0.0281414	0.962219	1.07444	0.55424	0.989508	1	5650	38887	0.064829	8.6068e-07	B2_trans,A2_Trans	CODING_TRANSCRIPT_INTRON_VARIANT	HIS
472	Chronic pharyngitis and nasopharyngitis	respiratory	rs7089827	TFAM	10	60157611	C	T	T	0.972213	0.0476506	0.885526	1.06739	0.554262	0.989508	1	2617	45024	-0.14471	2.0338e-06	A2_Trans	THREE_PRIME_UTR_EXON_VARIANT	HIS
610	Benign mammary dysplasias	genitourinary	rs5023077	FBRSL1	12	133141973	T	C	C	0.949971	0.0867866	0.801378	1.12612	0.554263	0.989508	1	396	48990	-0.090901	1.5172e-06	A2_Trans	CODING_TRANSCRIPT_INTRON_VARIANT	HIS
008	Intestinal infection	infectious diseases	rs8080583	KANSL1	17	44162597	C	A	A	0.96435	0.0613845	0.855035	1.08764	0.554269	0.989508	1	2013	46816	-0.12662	2.0785e-08	A2_Trans	CODING_TRANSCRIPT_INTRON_VARIANT	HIS
735.1	Flat foot	musculoskeletal	rs8052423	SLC22A31	16	89269178	G	T	T	1.02983	0.0497065	0.934234	1.13521	0.554273	0.989508	1	1727	46011	0.13037	1.0019e-06	A2_Trans	UPSTREAM_GENE_VARIANT	HIS
379.9	Pain, swelling or discharge of eye	sense organs	rs2924480	ELF5	11	34529831	T	C	C	1.0422	0.0698901	0.90878	1.1952	0.554289	0.989508	1	1998	47227	-0.11648	2.817e-07	A2_Trans	CODING_TRANSCRIPT_INTRON_VARIANT	HIS
740.2	Osteoarthrosis, generalized	musculoskeletal	rs147812915	KAT7	17	47858295	C	T	T	1.04817	0.0795545	0.896838	1.22503	0.554296	0.989508	1	1591	46815	0.23438	1.0943e-07	A2_Trans	INTERGENIC_VARIANT	HIS
550.5	Ventral hernia	digestive	rs495828	ABO	9	136154867	G	T	T	1.04077	0.0675796	0.911656	1.18817	0.554313	0.989508	1	751	48217	-0.13432	6.5649e-10	A2_Trans	UPSTREAM_GENE_VARIANT	HIS
348.9	Other conditions of brain, NOS	neurological	rs11234800	ME3	11	86479407	G	C	C	1.0764	0.124515	0.843309	1.37392	0.554334	0.989508	1	588	48867	-0.077173	3.0702e-06	B2_trans	INTERGENIC_VARIANT	HIS
472	Chronic pharyngitis and nasopharyngitis	respiratory	rs8080583	KANSL1	17	44162597	C	A	A	1.02394	0.0400071	0.946715	1.10746	0.554337	0.989508	1	2617	45024	-0.12662	2.0785e-08	A2_Trans	CODING_TRANSCRIPT_INTRON_VARIANT	HIS
362.9	Retinal edema	sense organs	rs4830964	.	23	15515319	C	G	G	0.972417	0.0473057	0.886311	1.06689	0.55434	0.989508	1	585	48608	0.046578	2.9701e-06	B2_trans	SEQUENCE_VARIANT	HIS
947	Urticaria	dermatologic	rs72655853	SBSPON	8	73985608	A	G	G	0.933129	0.117065	0.741815	1.17378	0.554366	0.989508	1	1462	47303	0.22523	8.3915e-07	A2_Trans	CODING_TRANSCRIPT_INTRON_VARIANT	HIS
363.3	Chorioretinal scars	sense organs	rs76423999	SLC12A7	5	1098067	T	A	A	0.954946	0.0779753	0.819607	1.11263	0.55437	0.989508	1	838	48295	0.18412	3.8813e-07	A2_Trans	CODING_TRANSCRIPT_INTRON_VARIANT	HIS
613.5	Mastodynia	genitourinary	rs12567716	FOXD2	1	48197570	T	C	C	0.90973	0.160028	0.664808	1.24488	0.554394	0.989508	1	508	49025	-0.090753	1.4878e-06	B2_trans	INTERGENIC_VARIANT	HIS
695	Erythematous conditions	dermatologic	rs505922	ABO	9	136149229	T	C	C	0.980242	0.0337559	0.917487	1.04729	0.554396	0.989508	1	2365	44891	-0.099884	2.0889e-20	B2_trans	CODING_TRANSCRIPT_INTRON_VARIANT	HIS
476	Allergic rhinitis	respiratory	rs147812915	KAT7	17	47858295	C	T	T	1.01906	0.0319369	0.957224	1.08488	0.554463	0.989508	1	5471	33555	0.23438	1.0943e-07	A2_Trans	INTERGENIC_VARIANT	HIS
818	Intracranial hemorrhage (injury)	injuries & poisonings	rs111837807	CCHCR1	6	31121232	T	C	C	0.92393	0.133859	0.710719	1.2011	0.55448	0.989508	1	187	49302	0.20363	2.152e-11	A2_Trans,B2_trans	CODING_TRANSCRIPT_INTRON_VARIANT	HIS
281.9	Deficiency anemias	hematopoietic	rs35508621	LZTFL1	3	45880481	T	C	C	0.853456	0.268103	0.504628	1.44341	0.554489	0.989508	1	450	49111	0.38931	6.0917e-89	B2_trans	CODING_TRANSCRIPT_INTRON_VARIANT	HIS
601.11	Acute prostatitis	genitourinary	rs13050728	IFNAR2	21	34615210	T	C	C	1.05961	0.0979763	0.874478	1.28394	0.554538	0.989508	1	612	48915	-0.10657	4.0686e-21	B2_trans,A2_Trans	CODING_TRANSCRIPT_INTRON_VARIANT	HIS
514	Abnormal findings examination of lungs	respiratory	rs12809318	FBRSL1	12	133140840	T	C	C	1.02233	0.0373673	0.95013	1.10001	0.554548	0.989508	1	2444	45335	-0.062781	9.5289e-09	B2_trans	CODING_TRANSCRIPT_INTRON_VARIANT	HIS
512.9	Other dyspnea	respiratory	rs9461128	TMEM14B	6	10753875	T	C	C	0.973245	0.0458911	0.889528	1.06484	0.554552	0.989508	1	6480	37987	0.13046	3.4269e-06	B2_trans	CODING_TRANSCRIPT_INTRON_VARIANT	HIS
112	Candidiasis	infectious diseases	rs76423999	SLC12A7	5	1098067	T	A	A	0.959568	0.0698431	0.836807	1.10034	0.554568	0.989508	1	1665	47299	0.18412	3.8813e-07	A2_Trans	CODING_TRANSCRIPT_INTRON_VARIANT	HIS
110.12	Althete's foot	infectious diseases	rs581342	LMNA	1	156095466	T	C	C	1.02745	0.0458321	0.93918	1.12402	0.5546	0.989508	1	3559	43355	0.090245	2.6355e-07	B2_trans	CODING_TRANSCRIPT_INTRON_VARIANT	HIS
280.2	Iron deficiency anemia secondary to blood loss (chronic)	hematopoietic	rs10129899	LINC00637	14	104330432	C	A	A	0.960124	0.0688707	0.838889	1.09888	0.554618	0.989508	1	800	48454	-0.057002	2.1916e-06	B2_trans	INTERGENIC_VARIANT	HIS
565	Anal and rectal conditions	digestive	rs2284028	NCF4	22	37265172	A	C	C	0.964681	0.060862	0.856205	1.0869	0.554649	0.989508	1	2444	45437	0.31271	4.1737e-06	A2_Trans	CODING_TRANSCRIPT_INTRON_VARIANT	HIS
686	Other local infections of skin and subcutaneous tissue	dermatologic	rs7560588	BCL11A	2	60727416	G	A	A	1.0657	0.107709	0.862886	1.31619	0.554665	0.989508	1	1481	47896	-0.12371	2.3396e-07	A2_Trans	CODING_TRANSCRIPT_INTRON_VARIANT	HIS
353	Nerve root and plexus disorders	neurological	rs12809318	FBRSL1	12	133140840	T	C	C	1.03852	0.0639814	0.916125	1.17727	0.554668	0.989508	1	1050	48062	-0.062781	9.5289e-09	B2_trans	CODING_TRANSCRIPT_INTRON_VARIANT	HIS
550.5	Ventral hernia	digestive	rs7960611	CLEC1A	12	10230416	G	A	A	1.03462	0.0576035	0.92416	1.15827	0.554675	0.989508	1	751	48217	-0.1584	3.3086e-07	A2_Trans	CODING_TRANSCRIPT_INTRON_VARIANT	HIS
588	Disorders resulting from impaired renal function	genitourinary	rs4830964	.	23	15515319	C	G	G	0.97687	0.0396153	0.903891	1.05574	0.554697	0.989508	1	387	48555	0.046578	2.9701e-06	B2_trans	SEQUENCE_VARIANT	HIS
362.29	Macular degeneration (senile) of retina NOS	sense organs	rs7560588	BCL11A	2	60727416	G	A	A	1.06259	0.102771	0.868732	1.2997	0.554716	0.989508	1	553	48788	-0.12371	2.3396e-07	A2_Trans	CODING_TRANSCRIPT_INTRON_VARIANT	HIS
715	Other inflammatory spondylopathies	musculoskeletal	rs766826	ELF5	11	34528766	C	T	T	0.969516	0.0524166	0.874858	1.07441	0.554772	0.989508	1	894	47922	-0.082134	1.155e-11	B2_trans	CODING_TRANSCRIPT_INTRON_VARIANT	HIS
196	Radiotherapy	neoplasms	rs76073397	MIR548H2	16	11386452	T	C	C	1.10907	0.175282	0.78661	1.56372	0.55478	0.989508	1	110	49324	0.14454	9.6663e-07	A2_Trans,B2_trans	INTERGENIC_VARIANT	HIS
070.2	Viral hepatitis B	infectious diseases	rs1453205	LOC101928196	2	19901073	C	T	T	1.04877	0.0806213	0.895476	1.2283	0.554791	0.989508	1	353	49073	0.096992	3.6368e-06	A2_Trans	INTERGENIC_VARIANT	HIS
364	Corneal opacity and other disorders of cornea	sense organs	rs721917	SFTPD	10	81706324	A	G	G	0.970383	0.0509047	0.87824	1.07219	0.554792	0.989508	1	992	47953	0.055247	2.0819e-07	B2_trans	SYNONYMOUS_VARIANT	HIS
600	Hyperplasia of prostate	genitourinary	rs622568	SEC61G	7	54647894	A	C	C	0.9859	0.0240453	0.940514	1.03348	0.5548	0.989508	1	3124	35931	0.11965	2.6006e-06	A2_Trans	INTERGENIC_VARIANT	HIS
112	Candidiasis	infectious diseases	rs111837807	CCHCR1	6	31121232	T	C	C	1.04605	0.0762395	0.90086	1.21464	0.554837	0.989508	1	1665	47299	0.20363	2.152e-11	A2_Trans,B2_trans	CODING_TRANSCRIPT_INTRON_VARIANT	HIS
337	Disorders of the autonomic nervous system	neurological	rs721917	SFTPD	10	81706324	A	G	G	1.0311	0.0518585	0.931445	1.14141	0.554848	0.989508	1	1176	47807	0.055247	2.0819e-07	B2_trans	SYNONYMOUS_VARIANT	HIS
195.1	Malignant neoplasm, other	neoplasms	rs9461128	TMEM14B	6	10753875	T	C	C	0.889972	0.197398	0.604437	1.3104	0.554852	0.989508	1	452	49032	0.13046	3.4269e-06	B2_trans	CODING_TRANSCRIPT_INTRON_VARIANT	HIS
578.8	Hemorrhage of rectum and anus	digestive	rs35705950	MUC5B	11	1241221	G	T	T	0.962771	0.0642539	0.848848	1.09198	0.554874	0.989508	1	2625	45245	-0.11177	1.2224e-08	B2_trans,A2_Trans	UPSTREAM_GENE_VARIANT	HIS
429	Ill-defined descriptions and complications of heart disease	circulatory system	rs35705950	MUC5B	11	1241221	G	T	T	0.938528	0.107445	0.760308	1.15852	0.554879	0.989508	1	2039	47044	-0.11177	1.2224e-08	B2_trans,A2_Trans	UPSTREAM_GENE_VARIANT	HIS
301.2	Antisocial/borderline personality disorder	mental disorders	rs13179014	SPEF2	5	35693227	A	C	C	1.03459	0.0575981	0.92415	1.15824	0.554889	0.989508	1	557	48286	-0.061249	6.1057e-07	B2_trans	CODING_TRANSCRIPT_INTRON_VARIANT	HIS
465	Acute upper respiratory infections of multiple or unspecified sites	respiratory	rs495828	ABO	9	136154867	G	T	T	0.986477	0.0230597	0.942884	1.03208	0.554899	0.989508	1	8954	31538	-0.13432	6.5649e-10	A2_Trans	UPSTREAM_GENE_VARIANT	HIS
300.8	Acute reaction to stress	mental disorders	rs72711165	TMEM65	8	125336564	T	C	C	0.81786	0.340557	0.419562	1.59427	0.554924	0.989508	1	1217	48050	0.18279	6.0907e-07	B2_trans	CODING_TRANSCRIPT_INTRON_VARIANT	HIS
726	Peripheral enthesopathies and allied syndromes	musculoskeletal	rs60305836	CDH8	16	61709381	A	C	C	0.98604	0.0238115	0.941079	1.03315	0.554927	0.989508	1	6056	31530	0.086719	1.1846e-06	B2_trans	CODING_TRANSCRIPT_INTRON_VARIANT	HIS
871.3	Open wound of foot except toe(s) alone	injuries & poisonings	rs11702230	LOC101928126	21	35377591	C	T	T	1.06428	0.105524	0.865433	1.30882	0.554938	0.989508	1	633	48711	0.099731	3.223e-09	B2_trans	INTERGENIC_VARIANT	HIS
743.9	Osteopenia or other disorder of bone and cartilage	musculoskeletal	rs9577395	ATP11A	13	113534984	C	G	G	1.03252	0.0542097	0.928443	1.14827	0.55495	0.989508	1	1184	47329	0.064829	8.6068e-07	B2_trans,A2_Trans	CODING_TRANSCRIPT_INTRON_VARIANT	HIS
214.1	Lipoma of skin and subcutaneous tissue	neoplasms	rs55654108	PDCL3P4	3	101425703	A	G	G	0.967412	0.0561199	0.866647	1.07989	0.554956	0.989508	1	985	47871	-0.05662	1.0636e-06	B2_trans	INTERGENIC_VARIANT	HIS
574.2	Calculus of bile duct	digestive	rs915823	TMPRSS2	21	42851454	A	C	C	0.933488	0.116593	0.742788	1.17315	0.554974	0.989508	1	367	49022	-0.066039	1.6687e-06	B2_trans	CODING_TRANSCRIPT_INTRON_VARIANT	HIS
306.9	Tension headache	mental disorders	rs10774671	OAS1	12	113357193	G	A	A	0.945994	0.0940532	0.786738	1.13749	0.554991	0.989508	1	801	48679	0.12569	3.6032e-11	A2_Trans	SPLICE_ACCEPTOR_VARIANT	HIS
603.2	Spermatocele	genitourinary	rs12809318	FBRSL1	12	133140840	T	C	C	0.93533	0.113269	0.749117	1.16783	0.555029	0.989508	1	326	49235	-0.062781	9.5289e-09	B2_trans	CODING_TRANSCRIPT_INTRON_VARIANT	HIS
592	Cystitis and urethritis	genitourinary	rs7960611	CLEC1A	12	10230416	G	A	A	1.04157	0.0690026	0.909814	1.1924	0.555037	0.989508	1	1441	47753	-0.1584	3.3086e-07	A2_Trans	CODING_TRANSCRIPT_INTRON_VARIANT	HIS
728.7	Fasciitis	musculoskeletal	rs581342	LMNA	1	156095466	T	C	C	0.978562	0.0367196	0.91061	1.05158	0.555075	0.989508	1	3045	41794	0.090245	2.6355e-07	B2_trans	CODING_TRANSCRIPT_INTRON_VARIANT	HIS
008	Intestinal infection	infectious diseases	rs76423999	SLC12A7	5	1098067	T	A	A	1.03768	0.0626681	0.917739	1.17329	0.555076	0.989508	1	2013	46816	0.18412	3.8813e-07	A2_Trans	CODING_TRANSCRIPT_INTRON_VARIANT	HIS
287.32	Secondary thrombocytopenia	hematopoietic	rs1878527	ANKRD30BL	2	133056313	T	C	C	1.0988	0.15965	0.803572	1.5025	0.55508	0.989508	1	390	49157	-0.077457	2.0215e-06	B2_trans	INTERGENIC_VARIANT	HIS
740	Osteoarthrosis	musculoskeletal	rs35508621	LZTFL1	3	45880481	T	C	C	0.978621	0.0366205	0.910842	1.05144	0.555099	0.989508	1	5126	27746	0.38931	6.0917e-89	B2_trans	CODING_TRANSCRIPT_INTRON_VARIANT	HIS
300.13	Phobia	mental disorders	rs1250993	LOC101929525	10	81399565	C	G	G	0.934981	0.113922	0.747881	1.16889	0.555103	0.989508	1	312	49249	0.12403	5.3767e-08	A2_Trans	INTERGENIC_VARIANT	HIS
516	Abnormal sputum	respiratory	rs915823	TMPRSS2	21	42851454	A	C	C	0.933787	0.11609	0.743759	1.17237	0.555113	0.989508	1	707	48686	-0.066039	1.6687e-06	B2_trans	CODING_TRANSCRIPT_INTRON_VARIANT	HIS
302.1	Decreased libido	mental disorders	rs7579014	BCL11A	2	60707894	G	A	A	1.05407	0.0892304	0.884941	1.25551	0.555126	0.989508	1	653	48813	-0.05629	1.2614e-06	B2_trans	CODING_TRANSCRIPT_INTRON_VARIANT	HIS
571.81	Portal hypertension	digestive	rs35154152	THBS3	1	155172725	T	C	C	0.922991	0.135806	0.707293	1.20447	0.555136	0.989508	1	331	49016	-0.20528	2.3574e-11	A2_Trans	SYNONYMOUS_VARIANT	HIS
153.2	Colon cancer	neoplasms	rs13179014	SPEF2	5	35693227	A	C	C	1.0396	0.0658237	0.913775	1.18276	0.555144	0.989508	1	358	48707	-0.061249	6.1057e-07	B2_trans	CODING_TRANSCRIPT_INTRON_VARIANT	HIS
200	Myeloproliferative disease	neoplasms	rs7579014	BCL11A	2	60707894	G	A	A	0.953085	0.0814336	0.812485	1.11802	0.55515	0.989508	1	305	49085	-0.05629	1.2614e-06	B2_trans	CODING_TRANSCRIPT_INTRON_VARIANT	HIS
303.4	Somatoform disorder	mental disorders	rs13050728	IFNAR2	21	34615210	T	C	C	1.02753	0.04602	0.938902	1.12451	0.555162	0.989508	1	764	47909	-0.10657	4.0686e-21	B2_trans,A2_Trans	CODING_TRANSCRIPT_INTRON_VARIANT	HIS
415	Pulmonary heart disease	circulatory system	rs10129899	LINC00637	14	104330432	C	A	A	1.02739	0.0457953	0.939191	1.12387	0.555163	0.989508	1	917	47655	-0.057002	2.1916e-06	B2_trans	INTERGENIC_VARIANT	HIS
502	Postinflammatory pulmonary fibrosis	respiratory	rs77534576	DLX4	17	47940666	C	T	T	1.0962	0.155675	0.807941	1.48731	0.555179	0.989508	1	372	49002	0.20794	1.7585e-10	B2_trans	INTERGENIC_VARIANT	HIS
614.52	Vaginitis and vulvovaginitis	genitourinary	rs72711165	TMEM65	8	125336564	T	C	C	1.1618	0.254184	0.705944	1.91203	0.555181	0.989508	1	781	48233	0.18279	6.0907e-07	B2_trans	CODING_TRANSCRIPT_INTRON_VARIANT	HIS
585.4	Chronic kidney disease, Stage I or II	genitourinary	rs732990	CIB4	2	26842146	C	G	G	1.03145	0.0524873	0.930619	1.14321	0.555184	0.989508	1	830	48100	0.056389	5.6358e-07	B2_trans	CODING_TRANSCRIPT_INTRON_VARIANT	HIS
172.1	Melanomas of skin, dx or hx	neoplasms	rs9461128	TMEM14B	6	10753875	T	C	C	0.919556	0.142165	0.695932	1.21504	0.555253	0.989508	1	360	48799	0.13046	3.4269e-06	B2_trans	CODING_TRANSCRIPT_INTRON_VARIANT	HIS
687.4	Disturbance of skin sensation	dermatologic	rs6869036	MGAT1	5	180223327	C	T	T	0.943457	0.0986668	0.777566	1.14474	0.555254	0.989508	1	5547	40310	0.25536	1.7578e-06	A2_Trans	FIVE_PRIME_UTR_INTRON_VARIANT	HIS
791	Gangrene	symptoms	rs9367106	LOC100505711	6	41483390	G	C	C	0.935583	0.112876	0.749897	1.16725	0.555259	0.989508	1	161	49304	0.20225	3.4038e-11	B2_trans	INTERGENIC_VARIANT	HIS
242.1	Graves' disease	endocrine/metabolic	rs495828	ABO	9	136154867	G	T	T	1.07538	0.1232	0.844684	1.36908	0.555266	0.989508	1	91	49439	-0.13432	6.5649e-10	A2_Trans	UPSTREAM_GENE_VARIANT	HIS
250.22	Type 2 diabetes with renal manifestations	endocrine/metabolic	rs9501257	HLA-DPB1	6	33055355	A	G	G	1.02754	0.0460554	0.938849	1.12461	0.555276	0.989508	1	1313	45656	0.17269	4.1339e-08	A2_Trans	THREE_PRIME_UTR_EXON_VARIANT	HIS
707	Chronic ulcer of skin	dermatologic	rs67959919	LZTFL1	3	45871908	G	A	A	1.04802	0.0795201	0.89677	1.22478	0.555324	0.989508	1	1126	46766	0.59355	1.6043e-80	A2_Trans	CODING_TRANSCRIPT_INTRON_VARIANT	HIS
599.3	Dysuria	genitourinary	rs72655853	SBSPON	8	73985608	A	G	G	1.06806	0.111638	0.858161	1.32929	0.555336	0.989508	1	2421	46385	0.22523	8.3915e-07	A2_Trans	CODING_TRANSCRIPT_INTRON_VARIANT	HIS
579	Other symptoms involving abdomen and pelvis	digestive	rs495828	ABO	9	136154867	G	T	T	1.04533	0.0751651	0.902135	1.21125	0.55535	0.989508	1	1331	47796	-0.13432	6.5649e-10	A2_Trans	UPSTREAM_GENE_VARIANT	HIS
440.21	Atherosclerosis of native arteries of the extremities with ulceration or gangrene	circulatory system	rs9367106	LOC100505711	6	41483390	G	C	C	1.07078	0.115962	0.853088	1.34403	0.555353	0.989508	1	176	49321	0.20225	3.4038e-11	B2_trans	INTERGENIC_VARIANT	HIS
227.3	Benign neoplasm of pituitary gland and craniopharyngeal duct (pouch)	neoplasms	rs5023077	FBRSL1	12	133141973	T	C	C	0.946655	0.0929563	0.788982	1.13584	0.555361	0.989508	1	83	49377	-0.090901	1.5172e-06	A2_Trans	CODING_TRANSCRIPT_INTRON_VARIANT	HIS
202	Cancer of other lymphoid, histiocytic tissue	neoplasms	rs721917	SFTPD	10	81706324	A	G	G	1.04317	0.0716656	0.906469	1.20049	0.555368	0.989508	1	198	49160	0.055247	2.0819e-07	B2_trans	SYNONYMOUS_VARIANT	HIS
155.1	Malignant neoplasm of liver, primary	neoplasms	rs60305836	CDH8	16	61709381	A	C	C	0.94207	0.101191	0.772589	1.14873	0.55537	0.989508	1	125	49142	0.086719	1.1846e-06	B2_trans	CODING_TRANSCRIPT_INTRON_VARIANT	HIS
041.4	E. coli	infectious diseases	rs11702230	LOC101928126	21	35377591	C	T	T	1.08746	0.142175	0.822987	1.43692	0.555381	0.989508	1	702	48832	0.099731	3.223e-09	B2_trans	INTERGENIC_VARIANT	HIS
733	Other disorders of bone and cartilage	musculoskeletal	rs1878527	ANKRD30BL	2	133056313	T	C	C	0.960083	0.0690804	0.838508	1.09928	0.555403	0.989508	1	1983	46744	-0.077457	2.0215e-06	B2_trans	INTERGENIC_VARIANT	HIS
172.2	Other non-epithelial cancer of skin	neoplasms	rs495828	ABO	9	136154867	G	T	T	1.03312	0.0552557	0.927078	1.15129	0.55543	0.989508	1	632	47937	-0.13432	6.5649e-10	A2_Trans	UPSTREAM_GENE_VARIANT	HIS
351	Other peripheral nerve disorders	neurological	rs9896243	NSF	17	44826056	C	G	G	1.01437	0.0241994	0.967383	1.06364	0.555433	0.989508	1	3991	37570	-0.13155	3.2234e-08	A2_Trans	CODING_TRANSCRIPT_INTRON_VARIANT	HIS
604.3	Peyronie's disease	genitourinary	rs8080583	KANSL1	17	44162597	C	A	A	0.928847	0.125184	0.726753	1.18714	0.555444	0.989508	1	128	49424	-0.12662	2.0785e-08	A2_Trans	CODING_TRANSCRIPT_INTRON_VARIANT	HIS
598	Abnormal findings on examination of urine	genitourinary	rs10086829	COL14A1	8	121149129	G	A	A	1.0529	0.0874211	0.8871	1.24968	0.555446	0.989508	1	1472	47787	-0.097352	3.8599e-06	A2_Trans	FIVE_PRIME_UTR_INTRON_VARIANT	HIS
241.2	Nontoxic multinodular goiter	endocrine/metabolic	rs9461128	TMEM14B	6	10753875	T	C	C	0.91228	0.155721	0.672323	1.23788	0.555481	0.989508	1	214	49211	0.13046	3.4269e-06	B2_trans	CODING_TRANSCRIPT_INTRON_VARIANT	HIS
574.12	Cholelithiasis with other cholecystitis	digestive	rs12259804	PLEKHS1	10	115573378	T	C	C	0.839098	0.297555	0.46831	1.50346	0.555482	0.989508	1	672	48743	-0.27547	4.8674e-08	A2_Trans	INTERGENIC_VARIANT	HIS
071	Human immunodeficiency virus [HIV] disease	infectious diseases	rs9501257	HLA-DPB1	6	33055355	A	G	G	1.05236	0.0865641	0.888138	1.24695	0.555485	0.989508	1	113	49026	0.17269	4.1339e-08	A2_Trans	THREE_PRIME_UTR_EXON_VARIANT	HIS
530.3	Stricture and stenosis of esophagus	digestive	rs62200027	CASC20	20	6469515	G	A	A	1.06291	0.103492	0.867772	1.30194	0.555495	0.989508	1	326	49221	-0.053006	3.3456e-06	B2_trans,A2_Trans	NON_CODING_TRANSCRIPT_INTRON_VARIANT	HIS
411.1	Unstable angina (intermediate coronary syndrome)	circulatory system	rs10129899	LINC00637	14	104330432	C	A	A	0.974153	0.0444196	0.892929	1.06276	0.5555	0.989508	1	1321	47193	-0.057002	2.1916e-06	B2_trans	INTERGENIC_VARIANT	HIS
079	Viral infection	infectious diseases	rs505922	ABO	9	136149229	T	C	C	0.964252	0.0617519	0.854334	1.08831	0.555531	0.989508	1	2681	46359	-0.099884	2.0889e-20	B2_trans	CODING_TRANSCRIPT_INTRON_VARIANT	HIS
960	Poisoning by antibiotics	injuries & poisonings	rs4830964	.	23	15515319	C	G	G	0.954296	0.0793616	0.816827	1.1149	0.555542	0.989508	1	526	49024	0.046578	2.9701e-06	B2_trans	SEQUENCE_VARIANT	HIS
721	Spondylosis and allied disorders	musculoskeletal	rs1405655	NR1H2	19	50882619	T	C	C	1.01212	0.0204312	0.972388	1.05347	0.555543	0.989508	1	4189	39078	0.075181	1.1208e-11	B2_trans,A2_Trans	CODING_TRANSCRIPT_INTRON_VARIANT	HIS
772	Symptoms of the muscles	symptoms	rs10129899	LINC00637	14	104330432	C	A	A	0.944739	0.0964478	0.782015	1.14132	0.555589	0.989508	1	591	48918	-0.057002	2.1916e-06	B2_trans	INTERGENIC_VARIANT	HIS
340	Migraine	neurological	rs67959919	LZTFL1	3	45871908	G	A	A	1.03342	0.0557804	0.926398	1.15281	0.555597	0.989508	1	1916	43245	0.59355	1.6043e-80	A2_Trans	CODING_TRANSCRIPT_INTRON_VARIANT	HIS
289	Other diseases of blood and blood-forming organs	hematopoietic	rs75505823	LRP1	12	57540956	G	T	T	0.815063	0.346975	0.412901	1.60893	0.555625	0.989508	1	665	48848	-0.20852	3.0745e-06	A2_Trans	CODING_TRANSCRIPT_INTRON_VARIANT	HIS
782.3	Edema	symptoms	rs35508621	LZTFL1	3	45880481	T	C	C	0.966755	0.0573744	0.863931	1.08182	0.555664	0.989508	1	3880	41497	0.38931	6.0917e-89	B2_trans	CODING_TRANSCRIPT_INTRON_VARIANT	HIS
739	Contracture of joint	musculoskeletal	rs5023077	FBRSL1	12	133141973	T	C	C	0.939043	0.106737	0.761783	1.15755	0.555701	0.989508	1	363	49171	-0.090901	1.5172e-06	A2_Trans	CODING_TRANSCRIPT_INTRON_VARIANT	HIS
585.1	Acute renal failure	genitourinary	rs11234800	ME3	11	86479407	G	C	C	0.976688	0.0400326	0.902984	1.05641	0.555708	0.989508	1	2219	43963	-0.077173	3.0702e-06	B2_trans	INTERGENIC_VARIANT	HIS
593.1	Gross hematuria	genitourinary	rs12809318	FBRSL1	12	133140840	T	C	C	0.972249	0.0477641	0.885361	1.06766	0.555715	0.989508	1	966	47612	-0.062781	9.5289e-09	B2_trans	CODING_TRANSCRIPT_INTRON_VARIANT	HIS
301.2	Antisocial/borderline personality disorder	mental disorders	rs9367106	LOC100505711	6	41483390	G	C	C	0.960343	0.0686778	0.839398	1.09872	0.555729	0.989508	1	557	48286	0.20225	3.4038e-11	B2_trans	INTERGENIC_VARIANT	HIS
722	Intervertebral disc disorders	musculoskeletal	rs7560588	BCL11A	2	60727416	G	A	A	1.01552	0.0261385	0.964804	1.0689	0.555737	0.989508	1	4061	37854	-0.12371	2.3396e-07	A2_Trans	CODING_TRANSCRIPT_INTRON_VARIANT	HIS
276.41	Acidosis	endocrine/metabolic	rs1453205	LOC101928196	2	19901073	C	T	T	0.97042	0.0509636	0.878171	1.07236	0.555744	0.989508	1	1277	47636	0.096992	3.6368e-06	A2_Trans	INTERGENIC_VARIANT	HIS
285.2	Anemia of chronic disease	hematopoietic	rs9501257	HLA-DPB1	6	33055355	A	G	G	0.964631	0.0611256	0.855719	1.08741	0.55579	0.989508	1	1025	47172	0.17269	4.1339e-08	A2_Trans	THREE_PRIME_UTR_EXON_VARIANT	HIS
1089	NA	NA	rs9501257	HLA-DPB1	6	33055355	A	G	G	0.935947	0.11237	0.750934	1.16654	0.555798	0.989508	1	131	49167	0.17269	4.1339e-08	A2_Trans	THREE_PRIME_UTR_EXON_VARIANT	HIS
227	Benign neoplasm of other endocrine glands and related structures	neoplasms	rs9497053	UTRN	6	145026256	G	A	A	0.961813	0.0660944	0.84495	1.09484	0.555804	0.989508	1	268	48966	-0.064841	1.0064e-06	B2_trans	CODING_TRANSCRIPT_INTRON_VARIANT	HIS
1009	NA	NA	rs76423999	SLC12A7	5	1098067	T	A	A	0.981967	0.0308916	0.924277	1.04326	0.555818	0.989508	1	6213	39205	0.18412	3.8813e-07	A2_Trans	CODING_TRANSCRIPT_INTRON_VARIANT	HIS
710.12	Chronic osteomyelitis	musculoskeletal	rs9896243	NSF	17	44826056	C	G	G	1.05442	0.0899551	0.88398	1.25772	0.555827	0.989508	1	242	49040	-0.13155	3.2234e-08	A2_Trans	CODING_TRANSCRIPT_INTRON_VARIANT	HIS
716.9	Arthropathy NOS	musculoskeletal	rs12259804	PLEKHS1	10	115573378	T	C	C	1.05703	0.0941666	0.878889	1.27129	0.555842	0.989508	1	3441	43289	-0.27547	4.8674e-08	A2_Trans	INTERGENIC_VARIANT	HIS
208	Benign neoplasm of colon	neoplasms	rs9501257	HLA-DPB1	6	33055355	A	G	G	0.983678	0.0279393	0.93126	1.03905	0.555847	0.989508	1	4754	34667	0.17269	4.1339e-08	A2_Trans	THREE_PRIME_UTR_EXON_VARIANT	HIS
261.2	Vitamin B-complex deficiencies	endocrine/metabolic	rs9268576	HLA-DRA	6	32395641	T	C	C	1.0357	0.0595549	0.921595	1.16393	0.55588	0.989508	1	992	47100	0.095134	9.9752e-07	B2_trans	INTERGENIC_VARIANT	HIS
278.11	Morbid obesity	endocrine/metabolic	rs9896243	NSF	17	44826056	C	G	G	1.01796	0.0302334	0.959396	1.08011	0.555911	0.989508	1	2128	42881	-0.13155	3.2234e-08	A2_Trans	CODING_TRANSCRIPT_INTRON_VARIANT	HIS
508	Pulmonary collapse; interstitial and compensatory emphysema	respiratory	rs13050728	IFNAR2	21	34615210	T	C	C	0.960384	0.0686368	0.839501	1.09867	0.555913	0.989508	1	1268	48022	-0.10657	4.0686e-21	B2_trans,A2_Trans	CODING_TRANSCRIPT_INTRON_VARIANT	HIS
530.3	Stricture and stenosis of esophagus	digestive	rs9577395	ATP11A	13	113534984	C	G	G	1.07693	0.125851	0.841519	1.3782	0.555916	0.989508	1	326	49221	0.064829	8.6068e-07	B2_trans,A2_Trans	CODING_TRANSCRIPT_INTRON_VARIANT	HIS
736.6	Unequal leg length (acquired)	musculoskeletal	rs7089827	TFAM	10	60157611	C	T	T	1.06752	0.110948	0.858889	1.32683	0.55592	0.989508	1	408	48987	-0.14471	2.0338e-06	A2_Trans	THREE_PRIME_UTR_EXON_VARIANT	HIS
792.1	Papanicolaou smear of cervix or vagina with atypical squamous cells	genitourinary	rs67579710	THBS3	1	155173527	G	A	A	0.918822	0.143768	0.693196	1.21789	0.555938	0.989508	1	272	49130	-0.10348	1.0252e-09	B2_trans	CODING_TRANSCRIPT_INTRON_VARIANT	HIS
300	Anxiety disorders	mental disorders	rs1453205	LOC101928196	2	19901073	C	T	T	1.00849	0.0143541	0.980512	1.03726	0.555948	0.989508	1	3527	19620	0.096992	3.6368e-06	A2_Trans	INTERGENIC_VARIANT	HIS
071	Human immunodeficiency virus [HIV] disease	infectious diseases	rs111837807	CCHCR1	6	31121232	T	C	C	0.94804	0.0906125	0.793775	1.13229	0.555952	0.989508	1	113	49026	0.20363	2.152e-11	A2_Trans,B2_trans	CODING_TRANSCRIPT_INTRON_VARIANT	HIS
290.3	Other persistent mental disorders due to conditions classified elsewhere	mental disorders	rs111783124	LOC101928126	21	35362848	G	A	A	1.02744	0.0459711	0.938914	1.12431	0.555955	0.989508	1	1277	46315	0.13532	2.1558e-07	A2_Trans	INTERGENIC_VARIANT	HIS
1010.1	NA	NA	rs9268576	HLA-DRA	6	32395641	T	C	C	1.02808	0.0470292	0.937552	1.12735	0.555975	0.989508	1	3317	43430	0.095134	9.9752e-07	B2_trans	INTERGENIC_VARIANT	HIS
596.5	Functional disorders of bladder	genitourinary	rs35154152	THBS3	1	155172725	T	C	C	0.958815	0.0714349	0.833546	1.10291	0.556035	0.989508	1	972	47409	-0.20528	2.3574e-11	A2_Trans	SYNONYMOUS_VARIANT	HIS
740.2	Osteoarthrosis, generalized	musculoskeletal	rs581342	LMNA	1	156095466	T	C	C	0.961067	0.0674509	0.842053	1.0969	0.556039	0.989508	1	1591	46815	0.090245	2.6355e-07	B2_trans	CODING_TRANSCRIPT_INTRON_VARIANT	HIS
1010	NA	NA	rs721917	SFTPD	10	81706324	A	G	G	0.982624	0.0297739	0.926923	1.04167	0.556041	0.989508	1	3311	2821	0.055247	2.0819e-07	B2_trans	SYNONYMOUS_VARIANT	HIS
624.9	stress incontinence, female	genitourinary	rs7560588	BCL11A	2	60727416	G	A	A	0.939115	0.106701	0.761895	1.15756	0.556048	0.989508	1	378	48931	-0.12371	2.3396e-07	A2_Trans	CODING_TRANSCRIPT_INTRON_VARIANT	HIS
766	Neuralgia, neuritis, and radiculitis NOS	symptoms	rs8052423	SLC22A31	16	89269178	G	T	T	1.03872	0.0645263	0.915319	1.17875	0.55606	0.989508	1	2031	46551	0.13037	1.0019e-06	A2_Trans	UPSTREAM_GENE_VARIANT	HIS
381	Otitis media and Eustachian tube disorders	sense organs	rs67959919	LZTFL1	3	45871908	G	A	A	1.04256	0.0708071	0.907469	1.19777	0.556066	0.989508	1	3674	43701	0.59355	1.6043e-80	A2_Trans	CODING_TRANSCRIPT_INTRON_VARIANT	HIS
401.1	Essential hypertension	circulatory system	rs11085727	TYK2	19	10466123	C	T	T	1.01157	0.0195384	0.973563	1.05106	0.556081	0.989508	1	2734	18484	0.17253	2.3333e-18	A2_Trans,B2_trans	CODING_TRANSCRIPT_INTRON_VARIANT	HIS
458.9	Hypotension NOS	circulatory system	rs62200027	CASC20	20	6469515	G	A	A	0.976516	0.0403708	0.902226	1.05692	0.556092	0.989508	1	2188	46103	-0.053006	3.3456e-06	B2_trans,A2_Trans	NON_CODING_TRANSCRIPT_INTRON_VARIANT	HIS
627	Menopausal and postmenopausal disorders	genitourinary	rs12567716	FOXD2	1	48197570	T	C	C	1.06231	0.102683	0.868654	1.29913	0.556101	0.989508	1	445	48338	-0.090753	1.4878e-06	B2_trans	INTERGENIC_VARIANT	HIS
384	Other disorders of tympanic membrane	sense organs	rs7560588	BCL11A	2	60727416	G	A	A	0.937832	0.109038	0.757376	1.16128	0.556101	0.989508	1	375	48973	-0.12371	2.3396e-07	A2_Trans	CODING_TRANSCRIPT_INTRON_VARIANT	HIS
349	Other and unspecified disorders of the nervous system	neurological	rs11085727	TYK2	19	10466123	C	T	T	0.944612	0.0968069	0.78136	1.14197	0.556127	0.989508	1	477	48991	0.17253	2.3333e-18	A2_Trans,B2_trans	CODING_TRANSCRIPT_INTRON_VARIANT	HIS
575.9	Nonspecific abnormal findings on radiological and other examination of biliary tract	digestive	rs11702230	LOC101928126	21	35377591	C	T	T	1.07993	0.130637	0.835979	1.39506	0.556134	0.989508	1	668	48821	0.099731	3.223e-09	B2_trans	INTERGENIC_VARIANT	HIS
512.1	Wheezing	respiratory	rs1878527	ANKRD30BL	2	133056313	T	C	C	0.937156	0.110279	0.754991	1.16327	0.556157	0.989508	1	1332	48039	-0.077457	2.0215e-06	B2_trans	INTERGENIC_VARIANT	HIS
979	Adverse drug events and drug allergies	injuries & poisonings	rs9497053	UTRN	6	145026256	G	A	A	1.03021	0.0505704	0.932997	1.13755	0.556161	0.989508	1	1929	46934	-0.064841	1.0064e-06	B2_trans	CODING_TRANSCRIPT_INTRON_VARIANT	HIS
333	Extrapyramidal disease and abnormal movement disorders	neurological	rs1405655	NR1H2	19	50882619	T	C	C	1.02537	0.0425716	0.943288	1.1146	0.55617	0.989508	1	1204	47271	0.075181	1.1208e-11	B2_trans,A2_Trans	CODING_TRANSCRIPT_INTRON_VARIANT	HIS
907	Injuries to the nervous system	injuries & poisonings	rs77534576	DLX4	17	47940666	C	T	T	1.07678	0.125688	0.841665	1.37756	0.556177	0.989508	1	817	48350	0.20794	1.7585e-10	B2_trans	INTERGENIC_VARIANT	HIS
700	Corns and callosities	dermatologic	rs8080583	KANSL1	17	44162597	C	A	A	1.02319	0.0389481	0.947986	1.10435	0.556186	0.989508	1	1940	45519	-0.12662	2.0785e-08	A2_Trans	CODING_TRANSCRIPT_INTRON_VARIANT	HIS
593.2	Microscopic hematuria	genitourinary	rs75505823	LRP1	12	57540956	G	T	T	0.937272	0.110081	0.755379	1.16296	0.556198	0.989508	1	1795	45617	-0.20852	3.0745e-06	A2_Trans	CODING_TRANSCRIPT_INTRON_VARIANT	HIS
609	Male infertility and abnormal spermatozoa	genitourinary	rs7089827	TFAM	10	60157611	C	T	T	1.0618	0.101898	0.869576	1.29652	0.556203	0.989508	1	519	48829	-0.14471	2.0338e-06	A2_Trans	THREE_PRIME_UTR_EXON_VARIANT	HIS
291	Other specified nonpsychotic and/or transient mental disorders	mental disorders	rs8080583	KANSL1	17	44162597	C	A	A	1.03375	0.0564088	0.925554	1.1546	0.556204	0.989508	1	1566	47117	-0.12662	2.0785e-08	A2_Trans	CODING_TRANSCRIPT_INTRON_VARIANT	HIS
710	Osteomyelitis, periostitis, and other infections involving bone	musculoskeletal	rs10086829	COL14A1	8	121149129	G	A	A	1.03763	0.0627729	0.917507	1.17348	0.556242	0.989508	1	405	48397	-0.097352	3.8599e-06	A2_Trans	FIVE_PRIME_UTR_INTRON_VARIANT	HIS
803.3	Fracture of clavicle or scapula	injuries & poisonings	rs7671107	LOC101929161	4	25449225	G	A	A	1.06076	0.100237	0.871553	1.29103	0.556246	0.989508	1	158	49320	-0.064456	1.0803e-06	B2_trans	INTERGENIC_VARIANT	HIS
525	Other diseases of the teeth and supporting structures	digestive	rs78313563	ESS2	22	19136365	G	A	A	1.03665	0.0611781	0.919514	1.16871	0.556262	0.989508	1	3868	34692	0.40873	6.5914e-07	A2_Trans	UPSTREAM_GENE_VARIANT	HIS
454	Varicose veins	circulatory system	rs111783124	LOC101928126	21	35362848	G	A	A	1.03105	0.0519665	0.931204	1.1416	0.556288	0.989508	1	1594	46457	0.13532	2.1558e-07	A2_Trans	INTERGENIC_VARIANT	HIS
246	Other disorders of thyroid	endocrine/metabolic	rs62200027	CASC20	20	6469515	G	A	A	1.05218	0.0864581	0.888174	1.24648	0.556298	0.989508	1	566	48883	-0.053006	3.3456e-06	B2_trans,A2_Trans	NON_CODING_TRANSCRIPT_INTRON_VARIANT	HIS
526	Diseases of the jaws	digestive	rs10086829	COL14A1	8	121149129	G	A	A	0.969184	0.0532004	0.873217	1.0757	0.556299	0.989508	1	2423	46014	-0.097352	3.8599e-06	A2_Trans	FIVE_PRIME_UTR_INTRON_VARIANT	HIS
377.1	Optic atrophy	sense organs	rs7579014	BCL11A	2	60707894	G	A	A	0.957165	0.0744122	0.82727	1.10746	0.556311	0.989508	1	534	48780	-0.05629	1.2614e-06	B2_trans	CODING_TRANSCRIPT_INTRON_VARIANT	HIS
724.9	Other unspecified back disorders	musculoskeletal	rs9367106	LOC100505711	6	41483390	G	C	C	0.930166	0.123046	0.730842	1.18385	0.556311	0.989508	1	469	49015	0.20225	3.4038e-11	B2_trans	INTERGENIC_VARIANT	HIS
571.51	Cirrhosis of liver without mention of alcohol	digestive	rs11702230	LOC101928126	21	35377591	C	T	T	1.02934	0.0491554	0.934799	1.13345	0.556314	0.989508	1	571	47083	0.099731	3.223e-09	B2_trans	INTERGENIC_VARIANT	HIS
224.1	Benign neoplasm of eye, uveal	neoplasms	rs7089827	TFAM	10	60157611	C	T	T	0.954954	0.0783474	0.819018	1.11345	0.556333	0.989508	1	542	48417	-0.14471	2.0338e-06	A2_Trans	THREE_PRIME_UTR_EXON_VARIANT	HIS
1001	NA	NA	rs4830964	.	23	15515319	C	G	G	1.02442	0.0410081	0.945303	1.11015	0.556341	0.989508	1	1572	47432	0.046578	2.9701e-06	B2_trans	SEQUENCE_VARIANT	HIS
568	Other disorders of peritoneum	digestive	rs2924480	ELF5	11	34529831	T	C	C	1.06578	0.108297	0.861956	1.3178	0.556354	0.989508	1	447	49090	-0.11648	2.817e-07	A2_Trans	CODING_TRANSCRIPT_INTRON_VARIANT	HIS
561	Symptoms involving digestive system	digestive	rs111783124	LOC101928126	21	35362848	G	A	A	0.982566	0.0298982	0.926643	1.04186	0.556371	0.989508	1	5622	38340	0.13532	2.1558e-07	A2_Trans	INTERGENIC_VARIANT	HIS
274.2	Crystal arthropathies	endocrine/metabolic	rs75505823	LRP1	12	57540956	G	T	T	0.826081	0.324805	0.437067	1.56134	0.556374	0.989508	1	330	49146	-0.20852	3.0745e-06	A2_Trans	CODING_TRANSCRIPT_INTRON_VARIANT	HIS
726.4	Calcaneal spur; Exostosis NOS	musculoskeletal	rs111837807	CCHCR1	6	31121232	T	C	C	1.03838	0.0640315	0.915909	1.17723	0.556417	0.989508	1	1849	46702	0.20363	2.152e-11	A2_Trans,B2_trans	CODING_TRANSCRIPT_INTRON_VARIANT	HIS
427.3	Other specified cardiac dysrhythmias	circulatory system	rs7560588	BCL11A	2	60727416	G	A	A	1.0261	0.0438103	0.941669	1.1181	0.556459	0.989508	1	3527	43778	-0.12371	2.3396e-07	A2_Trans	CODING_TRANSCRIPT_INTRON_VARIANT	HIS
210	Benign neoplasm of lip, oral cavity, and pharynx	neoplasms	rs6869036	MGAT1	5	180223327	C	T	T	0.778153	0.426511	0.337302	1.7952	0.556464	0.989508	1	448	49087	0.25536	1.7578e-06	A2_Trans	FIVE_PRIME_UTR_INTRON_VARIANT	HIS
560.4	Other intestinal obstruction	digestive	rs111783124	LOC101928126	21	35362848	G	A	A	0.945213	0.0958095	0.783388	1.14047	0.556472	0.989508	1	415	48845	0.13532	2.1558e-07	A2_Trans	INTERGENIC_VARIANT	HIS
739	Contracture of joint	musculoskeletal	rs581342	LMNA	1	156095466	T	C	C	1.09557	0.155225	0.80819	1.48515	0.556511	0.989508	1	363	49171	0.090245	2.6355e-07	B2_trans	CODING_TRANSCRIPT_INTRON_VARIANT	HIS
295.1	Schizophrenia	mental disorders	rs622568	SEC61G	7	54647894	A	C	C	1.02827	0.0474055	0.937032	1.12839	0.556519	0.989508	1	516	47687	0.11965	2.6006e-06	A2_Trans	INTERGENIC_VARIANT	HIS
395.2	Nonrheumatic aortic valve disorders	circulatory system	rs8052423	SLC22A31	16	89269178	G	T	T	1.04352	0.0724492	0.905382	1.20273	0.556536	0.989508	1	744	48050	0.13037	1.0019e-06	A2_Trans	UPSTREAM_GENE_VARIANT	HIS
707.3	Chronic ulcer of unspecified site	dermatologic	rs732990	CIB4	2	26842146	C	G	G	1.04603	0.0765437	0.90031	1.21535	0.556544	0.989508	1	593	48785	0.056389	5.6358e-07	B2_trans	CODING_TRANSCRIPT_INTRON_VARIANT	HIS
521.1	Dental caries	digestive	rs7671107	LOC101929161	4	25449225	G	A	A	1.01044	0.017663	0.976058	1.04603	0.556551	0.989508	1	3284	34273	-0.064456	1.0803e-06	B2_trans	INTERGENIC_VARIANT	HIS
781	Symptoms involving nervous and musculoskeletal systems	symptoms	rs1405655	NR1H2	19	50882619	T	C	C	1.03629	0.0606203	0.920194	1.16702	0.556557	0.989508	1	1443	47698	0.075181	1.1208e-11	B2_trans,A2_Trans	CODING_TRANSCRIPT_INTRON_VARIANT	HIS
535.2	Atrophic gastritis	digestive	rs6869036	MGAT1	5	180223327	C	T	T	0.788368	0.404438	0.356837	1.74176	0.556564	0.989508	1	1072	48440	0.25536	1.7578e-06	A2_Trans	FIVE_PRIME_UTR_INTRON_VARIANT	HIS
277.5	Other disorders of lipoid metabolism	endocrine/metabolic	rs117169628	SLC22A31	16	89262657	G	A	A	1.04869	0.0808651	0.894981	1.22879	0.556604	0.989508	1	1302	47578	0.081201	5.77e-07	B2_trans	SYNONYMOUS_VARIANT	HIS
301	Personality disorders	mental disorders	rs10774671	OAS1	12	113357193	G	A	A	0.978789	0.0364697	0.911268	1.05131	0.55662	0.989508	1	1241	46547	0.12569	3.6032e-11	A2_Trans	SPLICE_ACCEPTOR_VARIANT	HIS
401.3	Other hypertensive complications	circulatory system	rs67959919	LZTFL1	3	45871908	G	A	A	0.912789	0.155229	0.673348	1.23738	0.556637	0.989508	1	937	48281	0.59355	1.6043e-80	A2_Trans	CODING_TRANSCRIPT_INTRON_VARIANT	HIS
578.2	Blood in stool	digestive	rs9501257	HLA-DPB1	6	33055355	A	G	G	0.971774	0.0487071	0.883295	1.06912	0.556637	0.989508	1	3068	44314	0.17269	4.1339e-08	A2_Trans	THREE_PRIME_UTR_EXON_VARIANT	HIS
306.9	Tension headache	mental disorders	rs5023077	FBRSL1	12	133141973	T	C	C	1.05902	0.0975509	0.874719	1.28215	0.556643	0.989508	1	801	48679	-0.090901	1.5172e-06	A2_Trans	CODING_TRANSCRIPT_INTRON_VARIANT	HIS
473	Diseases of the larynx and vocal cords	respiratory	rs10086829	COL14A1	8	121149129	G	A	A	1.03066	0.051373	0.931936	1.13984	0.556655	0.989508	1	982	47308	-0.097352	3.8599e-06	A2_Trans	FIVE_PRIME_UTR_INTRON_VARIANT	HIS
578.1	Hematemesis	digestive	rs7960611	CLEC1A	12	10230416	G	A	A	1.05783	0.0956428	0.87701	1.27593	0.556661	0.989508	1	460	49015	-0.1584	3.3086e-07	A2_Trans	CODING_TRANSCRIPT_INTRON_VARIANT	HIS
514	Abnormal findings examination of lungs	respiratory	rs10774671	OAS1	12	113357193	G	A	A	0.978757	0.0365299	0.91113	1.0514	0.556669	0.989508	1	2444	45335	0.12569	3.6032e-11	A2_Trans	SPLICE_ACCEPTOR_VARIANT	HIS
572	Ascites (non malignant)	digestive	rs467843	TRAPPC13	5	64945715	A	G	G	0.961544	0.0667192	0.84368	1.09587	0.55669	0.989508	1	376	48860	-0.089724	1.7259e-06	A2_Trans	CODING_TRANSCRIPT_INTRON_VARIANT	HIS
250.1	Type 1 diabetes	endocrine/metabolic	rs9461128	TMEM14B	6	10753875	T	C	C	0.957182	0.0744561	0.827213	1.10757	0.556699	0.989508	1	2046	45838	0.13046	3.4269e-06	B2_trans	CODING_TRANSCRIPT_INTRON_VARIANT	HIS
565.1	Anal and rectal polyp	digestive	rs6869036	MGAT1	5	180223327	C	T	T	0.837807	0.301094	0.464358	1.51159	0.5567	0.989508	1	1344	47902	0.25536	1.7578e-06	A2_Trans	FIVE_PRIME_UTR_INTRON_VARIANT	HIS
302.1	Decreased libido	mental disorders	rs3746539	PTPRT	20	40702071	G	A	A	0.95029	0.0867592	0.801691	1.12643	0.55674	0.989508	1	653	48813	0.05405	1.7723e-06	B2_trans	THREE_PRIME_UTR_EXON_VARIANT	HIS
380.4	Impacted cerumen	sense organs	rs5023077	FBRSL1	12	133141973	T	C	C	0.983858	0.0276906	0.931885	1.03873	0.556746	0.989508	1	3973	41847	-0.090901	1.5172e-06	A2_Trans	CODING_TRANSCRIPT_INTRON_VARIANT	HIS
433.8	Late effects of cerebrovascular disease	circulatory system	rs7579014	BCL11A	2	60707894	G	A	A	1.02611	0.0438653	0.941578	1.11823	0.556781	0.989508	1	813	47656	-0.05629	1.2614e-06	B2_trans	CODING_TRANSCRIPT_INTRON_VARIANT	HIS
1090	NA	NA	rs7960611	CLEC1A	12	10230416	G	A	A	0.961427	0.0669421	0.843209	1.09622	0.556788	0.989508	1	852	48323	-0.1584	3.3086e-07	A2_Trans	CODING_TRANSCRIPT_INTRON_VARIANT	HIS
681.3	Cellulitis and abscess of arm/hand	dermatologic	rs10774671	OAS1	12	113357193	G	A	A	0.964459	0.0615893	0.854789	1.0882	0.556819	0.989508	1	1034	48052	0.12569	3.6032e-11	A2_Trans	SPLICE_ACCEPTOR_VARIANT	HIS
512.8	Cough	respiratory	rs11702230	LOC101928126	21	35377591	C	T	T	0.982538	0.0299811	0.926466	1.042	0.556823	0.989508	1	7576	35379	0.099731	3.223e-09	B2_trans	INTERGENIC_VARIANT	HIS
597.1	Urethral stricture (not specified as infectious)	genitourinary	rs581342	LMNA	1	156095466	T	C	C	1.07432	0.122017	0.845812	1.36457	0.556832	0.989508	1	286	49094	0.090245	2.6355e-07	B2_trans	CODING_TRANSCRIPT_INTRON_VARIANT	HIS
601.12	Chronic prostatitis	genitourinary	rs35154152	THBS3	1	155172725	T	C	C	1.07545	0.123806	0.843735	1.3708	0.55685	0.989508	1	506	48846	-0.20528	2.3574e-11	A2_Trans	SYNONYMOUS_VARIANT	HIS
426.32	Left bundle branch block	circulatory system	rs7579014	BCL11A	2	60707894	G	A	A	0.945051	0.0961957	0.78266	1.14114	0.556858	0.989508	1	411	49092	-0.05629	1.2614e-06	B2_trans	CODING_TRANSCRIPT_INTRON_VARIANT	HIS
367.8	Hypermetropia	sense organs	rs60869999	MYO1C	17	1390948	A	T	T	0.984613	0.0263932	0.934975	1.03689	0.556863	0.989508	1	5583	37517	0.059541	2.9039e-06	B2_trans	CODING_TRANSCRIPT_INTRON_VARIANT	HIS
443.9	Peripheral vascular disease, unspecified	circulatory system	rs1250993	LOC101929525	10	81399565	C	G	G	0.980401	0.0336965	0.917744	1.04734	0.556937	0.989508	1	2066	45185	0.12403	5.3767e-08	A2_Trans	INTERGENIC_VARIANT	HIS
574.2	Calculus of bile duct	digestive	rs10774671	OAS1	12	113357193	G	A	A	0.952443	0.0829519	0.809525	1.12059	0.556943	0.989508	1	367	49022	0.12569	3.6032e-11	A2_Trans	SPLICE_ACCEPTOR_VARIANT	HIS
367.8	Hypermetropia	sense organs	rs76423999	SLC12A7	5	1098067	T	A	A	0.984353	0.0268493	0.933892	1.03754	0.556952	0.989508	1	5583	37517	0.18412	3.8813e-07	A2_Trans	CODING_TRANSCRIPT_INTRON_VARIANT	HIS
250	Diabetes mellitus	endocrine/metabolic	rs7671107	LOC101929161	4	25449225	G	A	A	0.989824	0.0174156	0.956607	1.02419	0.556987	0.989508	1	1913	29591	-0.064456	1.0803e-06	B2_trans	INTERGENIC_VARIANT	HIS
198.1	Secondary malignancy of lymph nodes	neoplasms	rs10086829	COL14A1	8	121149129	G	A	A	1.06163	0.101828	0.869555	1.29613	0.556987	0.989508	1	200	49196	-0.097352	3.8599e-06	A2_Trans	FIVE_PRIME_UTR_INTRON_VARIANT	HIS
080	Postoperative infection	infectious diseases	rs13050728	IFNAR2	21	34615210	T	C	C	0.959709	0.070029	0.836625	1.1009	0.557026	0.989508	1	671	48642	-0.10657	4.0686e-21	B2_trans,A2_Trans	CODING_TRANSCRIPT_INTRON_VARIANT	HIS
275.5	Disorders of calcium/phosphorus metabolism	endocrine/metabolic	rs12567716	FOXD2	1	48197570	T	C	C	0.952417	0.0830163	0.809401	1.1207	0.557028	0.989508	1	955	48017	-0.090753	1.4878e-06	B2_trans	INTERGENIC_VARIANT	HIS
574.2	Calculus of bile duct	digestive	rs1878527	ANKRD30BL	2	133056313	T	C	C	0.934932	0.11457	0.746893	1.17031	0.557036	0.989508	1	367	49022	-0.077457	2.0215e-06	B2_trans	INTERGENIC_VARIANT	HIS
728.71	Contracture of palmar fascia [Dupuytren's disease]	musculoskeletal	rs8052423	SLC22A31	16	89269178	G	T	T	0.923526	0.135479	0.708157	1.2044	0.557054	0.989508	1	235	49238	0.13037	1.0019e-06	A2_Trans	UPSTREAM_GENE_VARIANT	HIS
599.8	Other symptoms involving urinary system	genitourinary	rs467843	TRAPPC13	5	64945715	A	G	G	0.968072	0.0552595	0.868701	1.07881	0.557061	0.989508	1	1706	47283	-0.089724	1.7259e-06	A2_Trans	CODING_TRANSCRIPT_INTRON_VARIANT	HIS
418	Nonspecific chest pain	circulatory system	rs13179014	SPEF2	5	35693227	A	C	C	0.989149	0.0185805	0.953775	1.02583	0.557066	0.989508	1	6572	29495	-0.061249	6.1057e-07	B2_trans	CODING_TRANSCRIPT_INTRON_VARIANT	HIS
585.31	Renal dialysis	genitourinary	rs7579014	BCL11A	2	60707894	G	A	A	0.964857	0.0609274	0.856252	1.08724	0.557085	0.989508	1	106	48968	-0.05629	1.2614e-06	B2_trans	CODING_TRANSCRIPT_INTRON_VARIANT	HIS
041.1	Staphylococcus infections	infectious diseases	rs7579014	BCL11A	2	60707894	G	A	A	1.03349	0.0560955	0.925883	1.15359	0.55709	0.989508	1	1113	47861	-0.05629	1.2614e-06	B2_trans	CODING_TRANSCRIPT_INTRON_VARIANT	HIS
694.1	Vitiligo	dermatologic	rs1453205	LOC101928196	2	19901073	C	T	T	1.05099	0.0846966	0.890234	1.24077	0.557092	0.989508	1	146	49310	0.096992	3.6368e-06	A2_Trans	INTERGENIC_VARIANT	HIS
261.2	Vitamin B-complex deficiencies	endocrine/metabolic	rs467843	TRAPPC13	5	64945715	A	G	G	0.977819	0.038203	0.907277	1.05385	0.557112	0.989508	1	992	47100	-0.089724	1.7259e-06	A2_Trans	CODING_TRANSCRIPT_INTRON_VARIANT	HIS
594	Urinary calculus	genitourinary	rs622568	SEC61G	7	54647894	A	C	C	0.980237	0.0339983	0.917047	1.04778	0.557129	0.989508	1	1607	44825	0.11965	2.6006e-06	A2_Trans	INTERGENIC_VARIANT	HIS
381.2	Eustachian tube disorders	sense organs	rs7560588	BCL11A	2	60727416	G	A	A	0.947698	0.0915001	0.792109	1.13385	0.557138	0.989508	1	1030	48190	-0.12371	2.3396e-07	A2_Trans	CODING_TRANSCRIPT_INTRON_VARIANT	HIS
611.3	Lump or mass in breast	genitourinary	rs7605877	FOXI3	2	88559025	T	C	C	1.05114	0.0849604	0.8899	1.24159	0.557192	0.989508	1	731	48351	-0.071053	3.3369e-06	B2_trans	INTERGENIC_VARIANT	HIS
594	Urinary calculus	genitourinary	rs7960611	CLEC1A	12	10230416	G	A	A	0.982779	0.0295925	0.927399	1.04147	0.557193	0.989508	1	1607	44825	-0.1584	3.3086e-07	A2_Trans	CODING_TRANSCRIPT_INTRON_VARIANT	HIS
337	Disorders of the autonomic nervous system	neurological	rs11085727	TYK2	19	10466123	C	T	T	0.965617	0.0596117	0.859139	1.08529	0.557245	0.989508	1	1176	47807	0.17253	2.3333e-18	A2_Trans,B2_trans	CODING_TRANSCRIPT_INTRON_VARIANT	HIS
381.11	Suppurative and unspecified otitis media	sense organs	rs505922	ABO	9	136149229	T	C	C	0.97238	0.0477228	0.885553	1.06772	0.55727	0.989508	1	2752	45786	-0.099884	2.0889e-20	B2_trans	CODING_TRANSCRIPT_INTRON_VARIANT	HIS
110.11	Dermatophytosis of nail	infectious diseases	rs9461128	TMEM14B	6	10753875	T	C	C	1.02358	0.0397074	0.946939	1.10642	0.557274	0.989508	1	4067	37658	0.13046	3.4269e-06	B2_trans	CODING_TRANSCRIPT_INTRON_VARIANT	HIS
327.31	Central/nonobstroctive sleep apnea	neurological	rs35508621	LZTFL1	3	45880481	T	C	C	0.888544	0.201353	0.598808	1.31847	0.557281	0.989508	1	579	48838	0.38931	6.0917e-89	B2_trans	CODING_TRANSCRIPT_INTRON_VARIANT	HIS
278	Overweight, obesity and other hyperalimentation	endocrine/metabolic	rs76073397	MIR548H2	16	11386452	T	C	C	1.01904	0.0321391	0.95683	1.0853	0.557289	0.989508	1	4567	21417	0.14454	9.6663e-07	A2_Trans,B2_trans	INTERGENIC_VARIANT	HIS
601.11	Acute prostatitis	genitourinary	rs4830964	.	23	15515319	C	G	G	1.04336	0.0723209	0.905468	1.20224	0.557295	0.989508	1	612	48915	0.046578	2.9701e-06	B2_trans	SEQUENCE_VARIANT	HIS
465	Acute upper respiratory infections of multiple or unspecified sites	respiratory	rs9268576	HLA-DRA	6	32395641	T	C	C	0.983158	0.0289433	0.928938	1.04054	0.55731	0.989508	1	8954	31538	0.095134	9.9752e-07	B2_trans	INTERGENIC_VARIANT	HIS
327.3	Sleep apnea	neurological	rs67579710	THBS3	1	155173527	G	A	A	0.985645	0.0246397	0.939177	1.03441	0.557331	0.989508	1	2453	28941	-0.10348	1.0252e-09	B2_trans	CODING_TRANSCRIPT_INTRON_VARIANT	HIS
709	Diffuse diseases of connective tissue	dermatologic	rs147812915	KAT7	17	47858295	C	T	T	1.10813	0.174964	0.786429	1.56142	0.557334	0.989508	1	316	49187	0.23438	1.0943e-07	A2_Trans	INTERGENIC_VARIANT	HIS
250.13	Type 1 diabetes with ophthalmic manifestations	endocrine/metabolic	rs11234800	ME3	11	86479407	G	C	C	1.0815	0.133523	0.832474	1.40501	0.557362	0.989508	1	461	49033	-0.077173	3.0702e-06	B2_trans	INTERGENIC_VARIANT	HIS
214	Lipoma	neoplasms	rs76423999	SLC12A7	5	1098067	T	A	A	0.971928	0.0485274	0.883746	1.06891	0.557367	0.989508	1	1637	46409	0.18412	3.8813e-07	A2_Trans	CODING_TRANSCRIPT_INTRON_VARIANT	HIS
443.9	Peripheral vascular disease, unspecified	circulatory system	rs77534576	DLX4	17	47940666	C	T	T	0.961111	0.0676044	0.841838	1.09728	0.557388	0.989508	1	2066	45185	0.20794	1.7585e-10	B2_trans	INTERGENIC_VARIANT	HIS
038	Septicemia	infectious diseases	rs2284028	NCF4	22	37265172	A	C	C	0.966109	0.0587686	0.860998	1.08405	0.557414	0.989508	1	1437	46431	0.31271	4.1737e-06	A2_Trans	CODING_TRANSCRIPT_INTRON_VARIANT	HIS
614.5	Inflammatory disease of cervix, vagina, and vulva	genitourinary	rs78313563	ESS2	22	19136365	G	A	A	1.13527	0.216258	0.743056	1.73452	0.557417	0.989508	1	838	48014	0.40873	6.5914e-07	A2_Trans	UPSTREAM_GENE_VARIANT	HIS
459	Other disorders of circulatory system	circulatory system	rs5023077	FBRSL1	12	133141973	T	C	C	0.96983	0.0522192	0.875481	1.07435	0.557444	0.989508	1	2042	46740	-0.090901	1.5172e-06	A2_Trans	CODING_TRANSCRIPT_INTRON_VARIANT	HIS
512	Other symptoms of respiratory system	respiratory	rs61667602	CRHR1	17	43785349	T	C	C	1.01204	0.0203991	0.972374	1.05332	0.557454	0.989508	1	9023	25287	-0.093554	9.1279e-12	B2_trans	FIVE_PRIME_UTR_INTRON_VARIANT	HIS
316	Substance addiction and disorders	mental disorders	rs732990	CIB4	2	26842146	C	G	G	0.988819	0.0191672	0.952361	1.02667	0.55747	0.989508	1	2371	39724	0.056389	5.6358e-07	B2_trans	CODING_TRANSCRIPT_INTRON_VARIANT	HIS
480.1	Bacterial pneumonia	respiratory	rs10086829	COL14A1	8	121149129	G	A	A	0.957472	0.0740895	0.828058	1.10711	0.557492	0.989508	1	1028	48081	-0.097352	3.8599e-06	A2_Trans	FIVE_PRIME_UTR_INTRON_VARIANT	HIS
189	Cancer of urinary organs (incl. kidney and bladder)	neoplasms	rs62200027	CASC20	20	6469515	G	A	A	0.972657	0.0472645	0.886601	1.06707	0.557501	0.989508	1	335	48361	-0.053006	3.3456e-06	B2_trans,A2_Trans	NON_CODING_TRANSCRIPT_INTRON_VARIANT	HIS
427.3	Other specified cardiac dysrhythmias	circulatory system	rs9367106	LOC100505711	6	41483390	G	C	C	1.0245	0.0412682	0.944898	1.11081	0.557507	0.989508	1	3527	43778	0.20225	3.4038e-11	B2_trans	INTERGENIC_VARIANT	HIS
216.1	Screening for malignant neoplasms of the skin	neoplasms	rs67959919	LZTFL1	3	45871908	G	A	A	1.0961	0.156446	0.806649	1.48943	0.55751	0.989508	1	1281	47985	0.59355	1.6043e-80	A2_Trans	CODING_TRANSCRIPT_INTRON_VARIANT	HIS
317.11	Alcoholic liver damage	mental disorders	rs10774671	OAS1	12	113357193	G	A	A	0.974651	0.0437743	0.894517	1.06196	0.557511	0.989508	1	793	47527	0.12569	3.6032e-11	A2_Trans	SPLICE_ACCEPTOR_VARIANT	HIS
038	Septicemia	infectious diseases	rs72711165	TMEM65	8	125336564	T	C	C	1.10272	0.166716	0.795349	1.52889	0.557526	0.989508	1	1437	46431	0.18279	6.0907e-07	B2_trans	CODING_TRANSCRIPT_INTRON_VARIANT	HIS
687.1	Rash and other nonspecific skin eruption	dermatologic	rs7579014	BCL11A	2	60707894	G	A	A	0.985527	0.0248576	0.938663	1.03473	0.557534	0.989508	1	6740	38684	-0.05629	1.2614e-06	B2_trans	CODING_TRANSCRIPT_INTRON_VARIANT	HIS
153	Colorectal cancer	neoplasms	rs35154152	THBS3	1	155172725	T	C	C	0.946128	0.0944207	0.786283	1.13847	0.557541	0.989508	1	422	48544	-0.20528	2.3574e-11	A2_Trans	SYNONYMOUS_VARIANT	HIS
531	Peptic ulcer (excl. esophageal)	digestive	rs67959919	LZTFL1	3	45871908	G	A	A	0.945474	0.0955994	0.783927	1.14031	0.557542	0.989508	1	1194	47144	0.59355	1.6043e-80	A2_Trans	CODING_TRANSCRIPT_INTRON_VARIANT	HIS
707.3	Chronic ulcer of unspecified site	dermatologic	rs12567716	FOXD2	1	48197570	T	C	C	1.06922	0.114122	0.854923	1.33724	0.557547	0.989508	1	593	48785	-0.090753	1.4878e-06	B2_trans	INTERGENIC_VARIANT	HIS
277	Other disorders of metabolism	endocrine/metabolic	rs11234800	ME3	11	86479407	G	C	C	0.939731	0.105995	0.76345	1.15672	0.557568	0.989508	1	661	48633	-0.077173	3.0702e-06	B2_trans	INTERGENIC_VARIANT	HIS
540.1	Appendicitis	digestive	rs11234800	ME3	11	86479407	G	C	C	1.05534	0.0918444	0.881481	1.26348	0.557593	0.989508	1	150	49053	-0.077173	3.0702e-06	B2_trans	INTERGENIC_VARIANT	HIS
613.5	Mastodynia	genitourinary	rs6869036	MGAT1	5	180223327	C	T	T	1.22827	0.350651	0.61776	2.44214	0.557631	0.989508	1	508	49025	0.25536	1.7578e-06	A2_Trans	FIVE_PRIME_UTR_INTRON_VARIANT	HIS
317.1	Alcoholism	mental disorders	rs2277732	DPP9	19	4723670	C	A	A	0.98738	0.0216604	0.94634	1.0302	0.557663	0.989508	1	3182	37934	0.11697	6.1912e-22	B2_trans,A2_Trans	FIVE_PRIME_UTR_INTRON_VARIANT	HIS
701	Other hypertrophic and atrophic conditions of skin	dermatologic	rs10086829	COL14A1	8	121149129	G	A	A	1.02089	0.0352671	0.95271	1.09396	0.557666	0.989508	1	4519	41986	-0.097352	3.8599e-06	A2_Trans	FIVE_PRIME_UTR_INTRON_VARIANT	HIS
724.9	Other unspecified back disorders	musculoskeletal	rs76073397	MIR548H2	16	11386452	T	C	C	1.11856	0.1911	0.769122	1.62676	0.557669	0.989508	1	469	49015	0.14454	9.6663e-07	A2_Trans,B2_trans	INTERGENIC_VARIANT	HIS
530.3	Stricture and stenosis of esophagus	digestive	rs1405655	NR1H2	19	50882619	T	C	C	0.940939	0.103832	0.767679	1.1533	0.557673	0.989508	1	326	49221	0.075181	1.1208e-11	B2_trans,A2_Trans	CODING_TRANSCRIPT_INTRON_VARIANT	HIS
295.2	Paranoid disorders	mental disorders	rs11702230	LOC101928126	21	35377591	C	T	T	1.07813	0.128308	0.838406	1.38639	0.557676	0.989508	1	368	49107	0.099731	3.223e-09	B2_trans	INTERGENIC_VARIANT	HIS
362	Other retinal disorders	sense organs	rs8052423	SLC22A31	16	89269178	G	T	T	0.982116	0.0307796	0.92462	1.04319	0.557678	0.989508	1	3835	38963	0.13037	1.0019e-06	A2_Trans	UPSTREAM_GENE_VARIANT	HIS
070.4	Chronic hepatitis	infectious diseases	rs10086829	COL14A1	8	121149129	G	A	A	0.941278	0.103221	0.768876	1.15234	0.557684	0.989508	1	385	49036	-0.097352	3.8599e-06	A2_Trans	FIVE_PRIME_UTR_INTRON_VARIANT	HIS
496.1	Emphysema	respiratory	rs11085727	TYK2	19	10466123	C	T	T	1.05318	0.0883796	0.885675	1.25237	0.557688	0.989508	1	506	48916	0.17253	2.3333e-18	A2_Trans,B2_trans	CODING_TRANSCRIPT_INTRON_VARIANT	HIS
378.5	Paralytic strabismus	sense organs	rs622568	SEC61G	7	54647894	A	C	C	0.942356	0.101285	0.772683	1.14929	0.557752	0.989508	1	158	49241	0.11965	2.6006e-06	A2_Trans	INTERGENIC_VARIANT	HIS
420.2	Pericarditis	circulatory system	rs67959919	LZTFL1	3	45871908	G	A	A	0.881871	0.214459	0.579239	1.34262	0.557762	0.989508	1	368	49109	0.59355	1.6043e-80	A2_Trans	CODING_TRANSCRIPT_INTRON_VARIANT	HIS
420	Carditis	circulatory system	rs12567716	FOXD2	1	48197570	T	C	C	1.0578	0.0958669	0.876601	1.27646	0.557771	0.989508	1	840	48365	-0.090753	1.4878e-06	B2_trans	INTERGENIC_VARIANT	HIS
743.11	Osteoporosis NOS	musculoskeletal	rs72655853	SBSPON	8	73985608	A	G	G	0.937038	0.110947	0.753908	1.16465	0.557777	0.989508	1	624	48026	0.22523	8.3915e-07	A2_Trans	CODING_TRANSCRIPT_INTRON_VARIANT	HIS
274	Gout and other crystal arthropathies	endocrine/metabolic	rs34488998	NKAIN3	8	63408372	G	A	A	0.955284	0.0780485	0.81978	1.11319	0.557787	0.989508	1	1091	45641	0.1355	3.4644e-06	B2_trans	CODING_TRANSCRIPT_INTRON_VARIANT	HIS
312	Conduct disorders	mental disorders	rs581342	LMNA	1	156095466	T	C	C	0.94796	0.0911796	0.792826	1.13345	0.557788	0.989508	1	624	48400	0.090245	2.6355e-07	B2_trans	CODING_TRANSCRIPT_INTRON_VARIANT	HIS
723	Other disorders of cervical region	musculoskeletal	rs9461128	TMEM14B	6	10753875	T	C	C	1.09424	0.153677	0.80966	1.47885	0.55785	0.989508	1	686	48679	0.13046	3.4269e-06	B2_trans	CODING_TRANSCRIPT_INTRON_VARIANT	HIS
433	Cerebrovascular disease	circulatory system	rs2284028	NCF4	22	37265172	A	C	C	1.0231	0.0389642	0.947873	1.10429	0.557859	0.989508	1	2459	42424	0.31271	4.1737e-06	A2_Trans	CODING_TRANSCRIPT_INTRON_VARIANT	HIS
627.3	Postmenopausal atrophic vaginitis	genitourinary	rs9501257	HLA-DPB1	6	33055355	A	G	G	0.902361	0.175322	0.63995	1.27237	0.557867	0.989508	1	203	49358	0.17269	4.1339e-08	A2_Trans	THREE_PRIME_UTR_EXON_VARIANT	HIS
733.4	Aseptic necrosis of bone	musculoskeletal	rs13050728	IFNAR2	21	34615210	T	C	C	0.946404	0.0940094	0.787146	1.13788	0.557901	0.989508	1	147	49368	-0.10657	4.0686e-21	B2_trans,A2_Trans	CODING_TRANSCRIPT_INTRON_VARIANT	HIS
362.9	Retinal edema	sense organs	rs10774671	OAS1	12	113357193	G	A	A	0.961644	0.0667474	0.843721	1.09605	0.557911	0.989508	1	585	48608	0.12569	3.6032e-11	A2_Trans	SPLICE_ACCEPTOR_VARIANT	HIS
594.1	Calculus of kidney	genitourinary	rs13050728	IFNAR2	21	34615210	T	C	C	0.982933	0.0293798	0.927931	1.04119	0.557916	0.989508	1	1524	45486	-0.10657	4.0686e-21	B2_trans,A2_Trans	CODING_TRANSCRIPT_INTRON_VARIANT	HIS
366.2	Senile cataract	sense organs	rs13179014	SPEF2	5	35693227	A	C	C	1.01253	0.0212593	0.971211	1.05562	0.557922	0.989508	1	4560	28434	-0.061249	6.1057e-07	B2_trans	CODING_TRANSCRIPT_INTRON_VARIANT	HIS
724.1	Disorders of sacrum	musculoskeletal	rs505922	ABO	9	136149229	T	C	C	0.950537	0.0865855	0.802172	1.12634	0.557958	0.989508	1	462	48932	-0.099884	2.0889e-20	B2_trans	CODING_TRANSCRIPT_INTRON_VARIANT	HIS
627.2	Symptomatic menopause	genitourinary	rs12259804	PLEKHS1	10	115573378	T	C	C	1.16446	0.259881	0.699702	1.93792	0.557963	0.989508	1	384	48766	-0.27547	4.8674e-08	A2_Trans	INTERGENIC_VARIANT	HIS
465.2	Acute pharyngitis	respiratory	rs915823	TMPRSS2	21	42851454	A	C	C	1.02866	0.0482279	0.935878	1.13064	0.557969	0.989508	1	4808	42838	-0.066039	1.6687e-06	B2_trans	CODING_TRANSCRIPT_INTRON_VARIANT	HIS
272.9	Unspecified disorder of lipoid metabolism	endocrine/metabolic	rs505922	ABO	9	136149229	T	C	C	1.06761	0.111678	0.857731	1.32884	0.558009	0.989508	1	562	48993	-0.099884	2.0889e-20	B2_trans	CODING_TRANSCRIPT_INTRON_VARIANT	HIS
041.8	H. pylori	infectious diseases	rs9268576	HLA-DRA	6	32395641	T	C	C	1.05004	0.0833495	0.89178	1.23638	0.558011	0.989508	1	1054	47884	0.095134	9.9752e-07	B2_trans	INTERGENIC_VARIANT	HIS
300.11	Generalized anxiety disorder	mental disorders	rs35705950	MUC5B	11	1241221	G	T	T	0.973868	0.0452045	0.891296	1.06409	0.558025	0.989508	1	2429	43299	-0.11177	1.2224e-08	B2_trans,A2_Trans	UPSTREAM_GENE_VARIANT	HIS
425	Cardiomyopathy	circulatory system	rs111783124	LOC101928126	21	35362848	G	A	A	0.964925	0.0609582	0.85626	1.08738	0.558058	0.989508	1	849	47608	0.13532	2.1558e-07	A2_Trans	INTERGENIC_VARIANT	HIS
274	Gout and other crystal arthropathies	endocrine/metabolic	rs5023077	FBRSL1	12	133141973	T	C	C	1.0182	0.0307954	0.958563	1.08155	0.55806	0.989508	1	1091	45641	-0.090901	1.5172e-06	A2_Trans	CODING_TRANSCRIPT_INTRON_VARIANT	HIS
610.1	Cystic mastopathy	genitourinary	rs67959919	LZTFL1	3	45871908	G	A	A	1.14484	0.230936	0.728066	1.80019	0.558064	0.989508	1	283	49258	0.59355	1.6043e-80	A2_Trans	CODING_TRANSCRIPT_INTRON_VARIANT	HIS
760	Back pain	symptoms	rs10774671	OAS1	12	113357193	G	A	A	0.990748	0.0158702	0.960405	1.02205	0.558075	0.989508	1	5269	17600	0.12569	3.6032e-11	A2_Trans	SPLICE_ACCEPTOR_VARIANT	HIS
728.7	Fasciitis	musculoskeletal	rs60305836	CDH8	16	61709381	A	C	C	1.01943	0.0328626	0.955842	1.08725	0.558101	0.989508	1	3045	41794	0.086719	1.1846e-06	B2_trans	CODING_TRANSCRIPT_INTRON_VARIANT	HIS
872	Traumatic amputation	injuries & poisonings	rs766826	ELF5	11	34528766	C	T	T	0.953906	0.0805767	0.814552	1.1171	0.55811	0.989508	1	222	49141	-0.082134	1.155e-11	B2_trans	CODING_TRANSCRIPT_INTRON_VARIANT	HIS
300.12	Agorophobia, social phobia, and panic disorder	mental disorders	rs78313563	ESS2	22	19136365	G	A	A	1.06972	0.115093	0.853699	1.34041	0.55813	0.989508	1	1299	46143	0.40873	6.5914e-07	A2_Trans	UPSTREAM_GENE_VARIANT	HIS
754	Congenital musculoskeletal deformities of spine	congenital anomalies	rs11085727	TYK2	19	10466123	C	T	T	1.05861	0.0972548	0.874884	1.28091	0.558144	0.989508	1	384	49102	0.17253	2.3333e-18	A2_Trans,B2_trans	CODING_TRANSCRIPT_INTRON_VARIANT	HIS
041	Bacterial infection NOS	infectious diseases	rs7671107	LOC101929161	4	25449225	G	A	A	1.01826	0.0309064	0.958412	1.08185	0.558164	0.989508	1	3358	43283	-0.064456	1.0803e-06	B2_trans	INTERGENIC_VARIANT	HIS
426.31	Right bundle branch block	circulatory system	rs7089827	TFAM	10	60157611	C	T	T	1.06571	0.108677	0.861254	1.31869	0.558172	0.989508	1	638	48741	-0.14471	2.0338e-06	A2_Trans	THREE_PRIME_UTR_EXON_VARIANT	HIS
585	Renal failure	genitourinary	rs10774679	OAS3	12	113374748	C	T	T	0.987181	0.0220342	0.945456	1.03075	0.558198	0.989508	1	2296	40484	0.075824	4.6954e-12	B2_trans	UPSTREAM_GENE_VARIANT	HIS
579.2	Splenomegaly	digestive	rs12259804	PLEKHS1	10	115573378	T	C	C	1.19538	0.304793	0.657756	2.17243	0.558199	0.989508	1	407	49117	-0.27547	4.8674e-08	A2_Trans	INTERGENIC_VARIANT	HIS
363	Chorioretinal inflammations, scars, and other disorders of choroid	sense organs	rs1250993	LOC101929525	10	81399565	C	G	G	0.965861	0.0593254	0.859838	1.08496	0.558209	0.989508	1	941	48081	0.12403	5.3767e-08	A2_Trans	INTERGENIC_VARIANT	HIS
790.6	Other abnormal blood chemistry	symptoms	rs2284028	NCF4	22	37265172	A	C	C	1.02887	0.0486048	0.935377	1.1317	0.558212	0.989508	1	4568	42448	0.31271	4.1737e-06	A2_Trans	CODING_TRANSCRIPT_INTRON_VARIANT	HIS
627	Menopausal and postmenopausal disorders	genitourinary	rs72655853	SBSPON	8	73985608	A	G	G	1.09573	0.156146	0.80685	1.48805	0.558214	0.989508	1	445	48338	0.22523	8.3915e-07	A2_Trans	CODING_TRANSCRIPT_INTRON_VARIANT	HIS
352.1	Trigeminal nerve disorders [CN5]	neurological	rs7960611	CLEC1A	12	10230416	G	A	A	0.94219	0.101716	0.771895	1.15006	0.558253	0.989508	1	487	49026	-0.1584	3.3086e-07	A2_Trans	CODING_TRANSCRIPT_INTRON_VARIANT	HIS
705	Disorders of sweat glands	dermatologic	rs9501257	HLA-DPB1	6	33055355	A	G	G	1.06047	0.100287	0.871229	1.29081	0.558268	0.989508	1	734	48569	0.17269	4.1339e-08	A2_Trans	THREE_PRIME_UTR_EXON_VARIANT	HIS
524.3	Anomalies of tooth position/malocclusion	digestive	rs4830964	.	23	15515319	C	G	G	0.972698	0.0472888	0.886596	1.06716	0.558296	0.989508	1	1026	48143	0.046578	2.9701e-06	B2_trans	SEQUENCE_VARIANT	HIS
560.4	Other intestinal obstruction	digestive	rs9461128	TMEM14B	6	10753875	T	C	C	0.917731	0.146671	0.688444	1.22338	0.558324	0.989508	1	415	48845	0.13046	3.4269e-06	B2_trans	CODING_TRANSCRIPT_INTRON_VARIANT	HIS
378	Strabismus and other disorders of binocular eye movements	sense organs	rs12259804	PLEKHS1	10	115573378	T	C	C	0.920587	0.141365	0.697806	1.21449	0.558331	0.989508	1	1061	47273	-0.27547	4.8674e-08	A2_Trans	INTERGENIC_VARIANT	HIS
481	Influenza	respiratory	rs1250993	LOC101929525	10	81399565	C	G	G	0.961943	0.0662892	0.844742	1.09541	0.558338	0.989508	1	2133	47039	0.12403	5.3767e-08	A2_Trans	INTERGENIC_VARIANT	HIS
656	Other perinatal conditions of fetus or newborn	pregnancy complications	rs7671107	LOC101929161	4	25449225	G	A	A	0.938334	0.108746	0.758216	1.16124	0.558341	0.989508	1	250	49259	-0.064456	1.0803e-06	B2_trans	INTERGENIC_VARIANT	HIS
836	Traumatic arthropathy	injuries & poisonings	rs12809318	FBRSL1	12	133140840	T	C	C	0.967802	0.0559163	0.867343	1.0799	0.558352	0.989508	1	1001	47918	-0.062781	9.5289e-09	B2_trans	CODING_TRANSCRIPT_INTRON_VARIANT	HIS
599.1	Urinary obstruction	genitourinary	rs9497053	UTRN	6	145026256	G	A	A	0.950034	0.0875777	0.80019	1.12794	0.558363	0.989508	1	593	48869	-0.064841	1.0064e-06	B2_trans	CODING_TRANSCRIPT_INTRON_VARIANT	HIS
783	Fever of unknown origin	symptoms	rs13179014	SPEF2	5	35693227	A	C	C	0.973084	0.0466227	0.888107	1.06619	0.5584	0.989508	1	3017	45302	-0.061249	6.1057e-07	B2_trans	CODING_TRANSCRIPT_INTRON_VARIANT	HIS
428.4	Heart failure with preserved EF [Diastolic heart failure]	circulatory system	rs10774679	OAS3	12	113374748	C	T	T	1.03019	0.0508321	0.932504	1.13812	0.55841	0.989508	1	783	47927	0.075824	4.6954e-12	B2_trans	UPSTREAM_GENE_VARIANT	HIS
705.1	Dyshidrosis	dermatologic	rs76073397	MIR548H2	16	11386452	T	C	C	0.873785	0.230561	0.556097	1.37296	0.558422	0.989508	1	369	49168	0.14454	9.6663e-07	A2_Trans,B2_trans	INTERGENIC_VARIANT	HIS
916	Contusion	injuries & poisonings	rs117169628	SLC22A31	16	89262657	G	A	A	0.971153	0.0500221	0.880458	1.07119	0.558433	0.989508	1	4752	42446	0.081201	5.77e-07	B2_trans	SYNONYMOUS_VARIANT	HIS
276.13	Hyperpotassemia	endocrine/metabolic	rs9501257	HLA-DPB1	6	33055355	A	G	G	0.964726	0.06137	0.855393	1.08803	0.558438	0.989508	1	1489	46746	0.17269	4.1339e-08	A2_Trans	THREE_PRIME_UTR_EXON_VARIANT	HIS
287.32	Secondary thrombocytopenia	hematopoietic	rs7089827	TFAM	10	60157611	C	T	T	1.08884	0.145459	0.818747	1.44804	0.558447	0.989508	1	390	49157	-0.14471	2.0338e-06	A2_Trans	THREE_PRIME_UTR_EXON_VARIANT	HIS
288.2	Elevated white blood cell count	hematopoietic	rs7671107	LOC101929161	4	25449225	G	A	A	1.03278	0.0551335	0.927	1.15064	0.558485	0.989508	1	1841	46985	-0.064456	1.0803e-06	B2_trans	INTERGENIC_VARIANT	HIS
514	Abnormal findings examination of lungs	respiratory	rs1878527	ANKRD30BL	2	133056313	T	C	C	0.970906	0.0504635	0.879473	1.07184	0.558491	0.989508	1	2444	45335	-0.077457	2.0215e-06	B2_trans	INTERGENIC_VARIANT	HIS
743	Osteoporosis, osteopenia and pathological fracture	musculoskeletal	rs67959919	LZTFL1	3	45871908	G	A	A	0.957735	0.0738089	0.828742	1.10681	0.558493	0.989508	1	1730	45553	0.59355	1.6043e-80	A2_Trans	CODING_TRANSCRIPT_INTRON_VARIANT	HIS
333.4	Torsion dystonia	neurological	rs622568	SEC61G	7	54647894	A	C	C	0.928746	0.126342	0.725028	1.18971	0.558496	0.989508	1	276	49250	0.11965	2.6006e-06	A2_Trans	INTERGENIC_VARIANT	HIS
302	Sexual and gender identity disorders	mental disorders	rs2284028	NCF4	22	37265172	A	C	C	0.948315	0.0907067	0.793858	1.13282	0.558512	0.989508	1	1148	47793	0.31271	4.1737e-06	A2_Trans	CODING_TRANSCRIPT_INTRON_VARIANT	HIS
524.3	Anomalies of tooth position/malocclusion	digestive	rs7579014	BCL11A	2	60707894	G	A	A	1.03784	0.0634776	0.916424	1.17533	0.558516	0.989508	1	1026	48143	-0.05629	1.2614e-06	B2_trans	CODING_TRANSCRIPT_INTRON_VARIANT	HIS
429	Ill-defined descriptions and complications of heart disease	circulatory system	rs60869999	MYO1C	17	1390948	A	T	T	1.0429	0.0717952	0.906003	1.20048	0.558523	0.989508	1	2039	47044	0.059541	2.9039e-06	B2_trans	CODING_TRANSCRIPT_INTRON_VARIANT	HIS
530.2	Esophageal bleeding (varices/hemorrhage)	digestive	rs1250993	LOC101929525	10	81399565	C	G	G	1.03604	0.0605133	0.920166	1.1665	0.558524	0.989508	1	440	48616	0.12403	5.3767e-08	A2_Trans	INTERGENIC_VARIANT	HIS
465.2	Acute pharyngitis	respiratory	rs11702230	LOC101928126	21	35377591	C	T	T	1.02906	0.0489713	0.934885	1.13273	0.558525	0.989508	1	4808	42838	0.099731	3.223e-09	B2_trans	INTERGENIC_VARIANT	HIS
112	Candidiasis	infectious diseases	rs9268576	HLA-DRA	6	32395641	T	C	C	1.05106	0.0851169	0.889558	1.24187	0.558527	0.989508	1	1665	47299	0.095134	9.9752e-07	B2_trans	INTERGENIC_VARIANT	HIS
627.3	Postmenopausal atrophic vaginitis	genitourinary	rs9367106	LOC100505711	6	41483390	G	C	C	1.09744	0.158936	0.803702	1.49854	0.558527	0.989508	1	203	49358	0.20225	3.4038e-11	B2_trans	INTERGENIC_VARIANT	HIS
949	Allergies, other	injuries & poisonings	rs7560588	BCL11A	2	60727416	G	A	A	1.03398	0.0571111	0.924479	1.15644	0.558539	0.989508	1	2444	45940	-0.12371	2.3396e-07	A2_Trans	CODING_TRANSCRIPT_INTRON_VARIANT	HIS
800.3	Fracture of tibia and fibula	injuries & poisonings	rs77534576	DLX4	17	47940666	C	T	T	0.915787	0.150394	0.681992	1.22973	0.558588	0.989508	1	336	48950	0.20794	1.7585e-10	B2_trans	INTERGENIC_VARIANT	HIS
525.1	Loss of teeth or edentulism	digestive	rs1878527	ANKRD30BL	2	133056313	T	C	C	0.982506	0.0301737	0.926086	1.04236	0.558603	0.989508	1	2102	41190	-0.077457	2.0215e-06	B2_trans	INTERGENIC_VARIANT	HIS
743.9	Osteopenia or other disorder of bone and cartilage	musculoskeletal	rs10774671	OAS1	12	113357193	G	A	A	0.973492	0.0459308	0.889685	1.06519	0.558605	0.989508	1	1184	47329	0.12569	3.6032e-11	A2_Trans	SPLICE_ACCEPTOR_VARIANT	HIS
579.2	Splenomegaly	digestive	rs622568	SEC61G	7	54647894	A	C	C	1.07245	0.11959	0.848365	1.35573	0.558617	0.989508	1	407	49117	0.11965	2.6006e-06	A2_Trans	INTERGENIC_VARIANT	HIS
297	Suicidal ideation or attempt	mental disorders	rs721917	SFTPD	10	81706324	A	G	G	1.01598	0.0271027	0.963418	1.07141	0.558625	0.989508	1	2137	44539	0.055247	2.0819e-07	B2_trans	SYNONYMOUS_VARIANT	HIS
211	Benign neoplasm of other parts of digestive system	neoplasms	rs7579014	BCL11A	2	60707894	G	A	A	0.949669	0.0882943	0.79876	1.12909	0.55863	0.989508	1	812	48635	-0.05629	1.2614e-06	B2_trans	CODING_TRANSCRIPT_INTRON_VARIANT	HIS
277.4	Disorders of bilirubin excretion	endocrine/metabolic	rs117169628	SLC22A31	16	89262657	G	A	A	1.08999	0.147326	0.816615	1.45488	0.558633	0.989508	1	471	49035	0.081201	5.77e-07	B2_trans	SYNONYMOUS_VARIANT	HIS
773	NA	NA	rs72711165	TMEM65	8	125336564	T	C	C	0.956761	0.0755748	0.825038	1.10951	0.558635	0.989508	1	8580	26911	0.18279	6.0907e-07	B2_trans	CODING_TRANSCRIPT_INTRON_VARIANT	HIS
428.1	Congestive heart failure (CHF) NOS	circulatory system	rs7960611	CLEC1A	12	10230416	G	A	A	1.02025	0.0342735	0.953963	1.09114	0.558647	0.989508	1	1347	45979	-0.1584	3.3086e-07	A2_Trans	CODING_TRANSCRIPT_INTRON_VARIANT	HIS
196	Radiotherapy	neoplasms	rs60305836	CDH8	16	61709381	A	C	C	0.931453	0.121415	0.734197	1.18171	0.558647	0.989508	1	110	49324	0.086719	1.1846e-06	B2_trans	CODING_TRANSCRIPT_INTRON_VARIANT	HIS
333	Extrapyramidal disease and abnormal movement disorders	neurological	rs7560588	BCL11A	2	60727416	G	A	A	1.03473	0.0583747	0.922865	1.16015	0.558648	0.989508	1	1204	47271	-0.12371	2.3396e-07	A2_Trans	CODING_TRANSCRIPT_INTRON_VARIANT	HIS
338.1	Acute pain	neurological	rs9497053	UTRN	6	145026256	G	A	A	0.979997	0.0345499	0.915832	1.04866	0.558654	0.989508	1	4211	43546	-0.064841	1.0064e-06	B2_trans	CODING_TRANSCRIPT_INTRON_VARIANT	HIS
241.1	Nontoxic uninodular goiter	endocrine/metabolic	rs766826	ELF5	11	34528766	C	T	T	0.968354	0.0549849	0.869423	1.07854	0.558657	0.989508	1	430	48461	-0.082134	1.155e-11	B2_trans	CODING_TRANSCRIPT_INTRON_VARIANT	HIS
531	Peptic ulcer (excl. esophageal)	digestive	rs766826	ELF5	11	34528766	C	T	T	0.975055	0.0431982	0.895899	1.06121	0.558701	0.989535	1	1194	47144	-0.082134	1.155e-11	B2_trans	CODING_TRANSCRIPT_INTRON_VARIANT	HIS
429.3	Symptoms involving cardiovascular system	circulatory system	rs9896243	NSF	17	44826056	C	G	G	1.07262	0.11989	0.847997	1.35674	0.558738	0.989535	1	1015	48501	-0.13155	3.2234e-08	A2_Trans	CODING_TRANSCRIPT_INTRON_VARIANT	HIS
740	Osteoarthrosis	musculoskeletal	rs581342	LMNA	1	156095466	T	C	C	0.985035	0.0257878	0.936485	1.0361	0.558739	0.989535	1	5126	27746	0.090245	2.6355e-07	B2_trans	CODING_TRANSCRIPT_INTRON_VARIANT	HIS
736	Other acquired deformities of limbs	musculoskeletal	rs622568	SEC61G	7	54647894	A	C	C	1.03267	0.0549765	0.92718	1.15015	0.558755	0.989535	1	1438	47131	0.11965	2.6006e-06	A2_Trans	INTERGENIC_VARIANT	HIS
401	Hypertension	circulatory system	rs1405655	NR1H2	19	50882619	T	C	C	0.989534	0.0179945	0.955243	1.02506	0.558756	0.989535	1	2738	18301	0.075181	1.1208e-11	B2_trans,A2_Trans	CODING_TRANSCRIPT_INTRON_VARIANT	HIS
172	Skin cancer	neoplasms	rs6869036	MGAT1	5	180223327	C	T	T	0.909942	0.161413	0.663161	1.24856	0.558765	0.989535	1	716	47611	0.25536	1.7578e-06	A2_Trans	FIVE_PRIME_UTR_INTRON_VARIANT	HIS
601.3	Orchitis and epididymitis	genitourinary	rs9497053	UTRN	6	145026256	G	A	A	1.03201	0.0538976	0.928554	1.147	0.558793	0.989535	1	996	47966	-0.064841	1.0064e-06	B2_trans	CODING_TRANSCRIPT_INTRON_VARIANT	HIS
871.2	Open wound of finger(s)	injuries & poisonings	rs60305836	CDH8	16	61709381	A	C	C	0.938702	0.1082	0.759325	1.16045	0.558797	0.989535	1	1222	48109	0.086719	1.1846e-06	B2_trans	CODING_TRANSCRIPT_INTRON_VARIANT	HIS
454	Varicose veins	circulatory system	rs12259804	PLEKHS1	10	115573378	T	C	C	1.07287	0.120323	0.847479	1.35821	0.558824	0.989535	1	1594	46457	-0.27547	4.8674e-08	A2_Trans	INTERGENIC_VARIANT	HIS
214	Lipoma	neoplasms	rs77534576	DLX4	17	47940666	C	T	T	1.0474	0.0792231	0.896765	1.22334	0.558826	0.989535	1	1637	46409	0.20794	1.7585e-10	B2_trans	INTERGENIC_VARIANT	HIS
262	Mineral deficiency NEC	endocrine/metabolic	rs1453205	LOC101928196	2	19901073	C	T	T	1.05549	0.092383	0.880679	1.265	0.558833	0.989535	1	390	49115	0.096992	3.6368e-06	A2_Trans	INTERGENIC_VARIANT	HIS
772.4	Rhabdomyolysis	symptoms	rs6869036	MGAT1	5	180223327	C	T	T	0.794765	0.392959	0.367919	1.71682	0.558843	0.989535	1	293	49214	0.25536	1.7578e-06	A2_Trans	FIVE_PRIME_UTR_INTRON_VARIANT	HIS
433.3	Cerebral ischemia	circulatory system	rs13179014	SPEF2	5	35693227	A	C	C	1.02238	0.0378684	0.949245	1.10115	0.558924	0.989624	1	1465	46059	-0.061249	6.1057e-07	B2_trans	CODING_TRANSCRIPT_INTRON_VARIANT	HIS
603.2	Spermatocele	genitourinary	rs13050728	IFNAR2	21	34615210	T	C	C	1.06372	0.105704	0.864676	1.30859	0.558935	0.989624	1	326	49235	-0.10657	4.0686e-21	B2_trans,A2_Trans	CODING_TRANSCRIPT_INTRON_VARIANT	HIS
619	Noninflammatory female genital disorders	genitourinary	rs915823	TMPRSS2	21	42851454	A	C	C	1.05965	0.0991453	0.872512	1.28694	0.558936	0.989624	1	679	48533	-0.066039	1.6687e-06	B2_trans	CODING_TRANSCRIPT_INTRON_VARIANT	HIS
579.8	Nonspecific abnormal findings in stool contents	digestive	rs10774671	OAS1	12	113357193	G	A	A	1.04017	0.0673968	0.911457	1.18706	0.558972	0.989662	1	1700	47493	0.12569	3.6032e-11	A2_Trans	SPLICE_ACCEPTOR_VARIANT	HIS
278.4	Abnormal weight gain	endocrine/metabolic	rs10086829	COL14A1	8	121149129	G	A	A	0.929997	0.1242	0.729058	1.18632	0.558996	0.98968	1	829	48700	-0.097352	3.8599e-06	A2_Trans	FIVE_PRIME_UTR_INTRON_VARIANT	HIS
433.1	Occlusion and stenosis of precerebral arteries	circulatory system	rs9896243	NSF	17	44826056	C	G	G	1.03355	0.0564789	0.925244	1.15453	0.559045	0.989703	1	1559	46990	-0.13155	3.2234e-08	A2_Trans	CODING_TRANSCRIPT_INTRON_VARIANT	HIS
736.6	Unequal leg length (acquired)	musculoskeletal	rs5023077	FBRSL1	12	133141973	T	C	C	0.952295	0.0836646	0.808269	1.12198	0.559053	0.989703	1	408	48987	-0.090901	1.5172e-06	A2_Trans	CODING_TRANSCRIPT_INTRON_VARIANT	HIS
592.1	Cystitis	genitourinary	rs12567716	FOXD2	1	48197570	T	C	C	0.934599	0.115771	0.744871	1.17265	0.559063	0.989703	1	1050	48290	-0.090753	1.4878e-06	B2_trans	INTERGENIC_VARIANT	HIS
573.9	Abnormal serum enzyme levels	digestive	rs62200027	CASC20	20	6469515	G	A	A	0.968072	0.0555412	0.868222	1.07941	0.559066	0.989703	1	1833	47171	-0.053006	3.3456e-06	B2_trans,A2_Trans	NON_CODING_TRANSCRIPT_INTRON_VARIANT	HIS
355.1	Chronic pain syndrome	neurological	rs7960611	CLEC1A	12	10230416	G	A	A	1.01988	0.0336918	0.954704	1.0895	0.559115	0.989719	1	1692	45525	-0.1584	3.3086e-07	A2_Trans	CODING_TRANSCRIPT_INTRON_VARIANT	HIS
433.21	Cerebral artery occlusion, with cerebral infarction	circulatory system	rs111837807	CCHCR1	6	31121232	T	C	C	1.03153	0.0531402	0.929498	1.14476	0.559119	0.989719	1	820	47245	0.20363	2.152e-11	A2_Trans,B2_trans	CODING_TRANSCRIPT_INTRON_VARIANT	HIS
198.6	Secondary malignancy of bone	neoplasms	rs1878527	ANKRD30BL	2	133056313	T	C	C	1.07957	0.131088	0.834966	1.39583	0.55918	0.989719	1	107	49357	-0.077457	2.0215e-06	B2_trans	INTERGENIC_VARIANT	HIS
289.8	Polycythemia, secondary	hematopoietic	rs10129899	LINC00637	14	104330432	C	A	A	0.949984	0.087852	0.799718	1.12849	0.559189	0.989719	1	245	49211	-0.057002	2.1916e-06	B2_trans	INTERGENIC_VARIANT	HIS
481	Influenza	respiratory	rs7560588	BCL11A	2	60727416	G	A	A	0.949215	0.0892481	0.796887	1.13066	0.559229	0.989719	1	2133	47039	-0.12371	2.3396e-07	A2_Trans	CODING_TRANSCRIPT_INTRON_VARIANT	HIS
401.1	Essential hypertension	circulatory system	rs111783124	LOC101928126	21	35362848	G	A	A	0.985414	0.025162	0.937995	1.03523	0.559241	0.989719	1	2734	18484	0.13532	2.1558e-07	A2_Trans	INTERGENIC_VARIANT	HIS
198.2	Secondary malignancy of respiratory organs	neoplasms	rs75505823	LRP1	12	57540956	G	T	T	0.798995	0.384274	0.376227	1.69683	0.559248	0.989719	1	92	49459	-0.20852	3.0745e-06	A2_Trans	CODING_TRANSCRIPT_INTRON_VARIANT	HIS
507	Pleurisy; pleural effusion	respiratory	rs12809318	FBRSL1	12	133140840	T	C	C	0.970229	0.0517566	0.876635	1.07381	0.559251	0.989719	1	1255	47511	-0.062781	9.5289e-09	B2_trans	CODING_TRANSCRIPT_INTRON_VARIANT	HIS
401.1	Essential hypertension	circulatory system	rs3746539	PTPRT	20	40702071	G	A	A	0.989713	0.0177095	0.955949	1.02467	0.55929	0.989719	1	2734	18484	0.05405	1.7723e-06	B2_trans	THREE_PRIME_UTR_EXON_VARIANT	HIS
458.1	Orthostatic hypotension	circulatory system	rs35154152	THBS3	1	155172725	T	C	C	1.05758	0.0958714	0.876406	1.2762	0.559291	0.989719	1	1382	47677	-0.20528	2.3574e-11	A2_Trans	SYNONYMOUS_VARIANT	HIS
703.1	Ingrowing nail	dermatologic	rs915823	TMPRSS2	21	42851454	A	C	C	0.972837	0.0471663	0.886935	1.06706	0.559309	0.989719	1	1740	45735	-0.066039	1.6687e-06	B2_trans	CODING_TRANSCRIPT_INTRON_VARIANT	HIS
574.12	Cholelithiasis with other cholecystitis	digestive	rs467843	TRAPPC13	5	64945715	A	G	G	0.953296	0.0819207	0.811889	1.11933	0.559318	0.989719	1	672	48743	-0.089724	1.7259e-06	A2_Trans	CODING_TRANSCRIPT_INTRON_VARIANT	HIS
368.2	Diplopia and disorders of binocular vision	sense organs	rs732990	CIB4	2	26842146	C	G	G	0.967894	0.055893	0.867464	1.07995	0.55933	0.989719	1	959	48070	0.056389	5.6358e-07	B2_trans	CODING_TRANSCRIPT_INTRON_VARIANT	HIS
172.22	Squamous cell carcinoma	neoplasms	rs12809318	FBRSL1	12	133140840	T	C	C	1.06104	0.101492	0.869647	1.29457	0.55934	0.989719	1	176	49335	-0.062781	9.5289e-09	B2_trans	CODING_TRANSCRIPT_INTRON_VARIANT	HIS
479	Other upper respiratory disease	respiratory	rs77534576	DLX4	17	47940666	C	T	T	1.05044	0.084293	0.890476	1.23915	0.559343	0.989719	1	3195	45064	0.20794	1.7585e-10	B2_trans	INTERGENIC_VARIANT	HIS
426.9	Cardiac pacemaker/device in situ	circulatory system	rs6869036	MGAT1	5	180223327	C	T	T	1.10165	0.165837	0.795948	1.52478	0.559364	0.989719	1	306	48267	0.25536	1.7578e-06	A2_Trans	FIVE_PRIME_UTR_INTRON_VARIANT	HIS
580.3	Nephritis and nephropathy without mention of glomerulonephritis	genitourinary	rs7560588	BCL11A	2	60727416	G	A	A	1.05194	0.0867435	0.887473	1.24689	0.559382	0.989719	1	600	48543	-0.12371	2.3396e-07	A2_Trans	CODING_TRANSCRIPT_INTRON_VARIANT	HIS
496	Chronic airway obstruction	respiratory	rs75505823	LRP1	12	57540956	G	T	T	1.04576	0.0766516	0.899884	1.21529	0.559395	0.989719	1	2759	42258	-0.20852	3.0745e-06	A2_Trans	CODING_TRANSCRIPT_INTRON_VARIANT	HIS
189.1	Cancer of kidney and renal pelvis	neoplasms	rs732990	CIB4	2	26842146	C	G	G	1.03584	0.0603175	0.920341	1.16583	0.559402	0.989719	1	113	49012	0.056389	5.6358e-07	B2_trans	CODING_TRANSCRIPT_INTRON_VARIANT	HIS
773	NA	NA	rs766826	ELF5	11	34528766	C	T	T	0.990204	0.0168651	0.958008	1.02348	0.559426	0.989719	1	8580	26911	-0.082134	1.155e-11	B2_trans	CODING_TRANSCRIPT_INTRON_VARIANT	HIS
287.3	Thrombocytopenia	hematopoietic	rs9577395	ATP11A	13	113534984	C	G	G	1.0273	0.0461419	0.938469	1.12453	0.559452	0.989719	1	1231	46768	0.064829	8.6068e-07	B2_trans,A2_Trans	CODING_TRANSCRIPT_INTRON_VARIANT	HIS
715.1	Sacroiliitis NEC	musculoskeletal	rs35154152	THBS3	1	155172725	T	C	C	0.941924	0.102518	0.770464	1.15154	0.55948	0.989719	1	637	48498	-0.20528	2.3574e-11	A2_Trans	SYNONYMOUS_VARIANT	HIS
450	Noninfectious disorders of lymphatic channels	circulatory system	rs2284028	NCF4	22	37265172	A	C	C	0.904754	0.171509	0.646461	1.26625	0.559493	0.989719	1	310	49212	0.31271	4.1737e-06	A2_Trans	CODING_TRANSCRIPT_INTRON_VARIANT	HIS
726.3	Bursitis	musculoskeletal	rs622568	SEC61G	7	54647894	A	C	C	0.97112	0.0502151	0.880096	1.07156	0.559498	0.989719	1	1841	46479	0.11965	2.6006e-06	A2_Trans	INTERGENIC_VARIANT	HIS
532	Dysphagia	digestive	rs766826	ELF5	11	34528766	C	T	T	0.984722	0.0263817	0.935099	1.03698	0.559513	0.989719	1	2234	43335	-0.082134	1.155e-11	B2_trans	CODING_TRANSCRIPT_INTRON_VARIANT	HIS
681	Superficial cellulitis and abscess	dermatologic	rs12660421	FOXP4-AS1	6	41488378	G	A	A	0.985154	0.0256316	0.936885	1.03591	0.559522	0.989719	1	4923	37746	0.35506	1.1424e-09	A2_Trans	DOWNSTREAM_GENE_VARIANT	HIS
496.2	Chronic bronchitis	respiratory	rs67959919	LZTFL1	3	45871908	G	A	A	0.936569	0.112303	0.751531	1.16717	0.559541	0.989719	1	1313	47406	0.59355	1.6043e-80	A2_Trans	CODING_TRANSCRIPT_INTRON_VARIANT	HIS
612.2	Hypertrophy of breast (Gynecomastia)	genitourinary	rs78313563	ESS2	22	19136365	G	A	A	0.854205	0.270068	0.50313	1.45026	0.55956	0.989719	1	394	48920	0.40873	6.5914e-07	A2_Trans	UPSTREAM_GENE_VARIANT	HIS
728.7	Fasciitis	musculoskeletal	rs9497053	UTRN	6	145026256	G	A	A	0.986751	0.0228585	0.943518	1.03196	0.559568	0.989719	1	3045	41794	-0.064841	1.0064e-06	B2_trans	CODING_TRANSCRIPT_INTRON_VARIANT	HIS
915	NA	NA	rs9577395	ATP11A	13	113534984	C	G	G	0.972284	0.0481721	0.884685	1.06856	0.559568	0.989719	1	3618	44508	0.064829	8.6068e-07	B2_trans,A2_Trans	CODING_TRANSCRIPT_INTRON_VARIANT	HIS
721	Spondylosis and allied disorders	musculoskeletal	rs35508621	LZTFL1	3	45880481	T	C	C	1.02796	0.0472656	0.937011	1.12774	0.559572	0.989719	1	4189	39078	0.38931	6.0917e-89	B2_trans	CODING_TRANSCRIPT_INTRON_VARIANT	HIS
428.2	Heart failure NOS	circulatory system	rs9497053	UTRN	6	145026256	G	A	A	0.948762	0.0901489	0.795101	1.13212	0.559593	0.989719	1	473	49004	-0.064841	1.0064e-06	B2_trans	CODING_TRANSCRIPT_INTRON_VARIANT	HIS
473	Diseases of the larynx and vocal cords	respiratory	rs72655853	SBSPON	8	73985608	A	G	G	1.05453	0.0910006	0.882263	1.26043	0.559603	0.989719	1	982	47308	0.22523	8.3915e-07	A2_Trans	CODING_TRANSCRIPT_INTRON_VARIANT	HIS
627	Menopausal and postmenopausal disorders	genitourinary	rs495828	ABO	9	136154867	G	T	T	1.05076	0.0848695	0.889737	1.24092	0.559629	0.989719	1	445	48338	-0.13432	6.5649e-10	A2_Trans	UPSTREAM_GENE_VARIANT	HIS
290.2	Delirium due to conditions classified elsewhere	mental disorders	rs35508621	LZTFL1	3	45880481	T	C	C	1.09908	0.161941	0.800175	1.50964	0.559634	0.989719	1	666	48660	0.38931	6.0917e-89	B2_trans	CODING_TRANSCRIPT_INTRON_VARIANT	HIS
735.1	Flat foot	musculoskeletal	rs55654108	PDCL3P4	3	101425703	A	G	G	0.978018	0.0380999	0.907646	1.05385	0.559637	0.989719	1	1727	46011	-0.05662	1.0636e-06	B2_trans	INTERGENIC_VARIANT	HIS
333.4	Torsion dystonia	neurological	rs60305836	CDH8	16	61709381	A	C	C	0.917491	0.147614	0.686994	1.22532	0.559647	0.989719	1	276	49250	0.086719	1.1846e-06	B2_trans	CODING_TRANSCRIPT_INTRON_VARIANT	HIS
290.3	Other persistent mental disorders due to conditions classified elsewhere	mental disorders	rs732990	CIB4	2	26842146	C	G	G	0.980926	0.0330125	0.919467	1.04649	0.559655	0.989719	1	1277	46315	0.056389	5.6358e-07	B2_trans	CODING_TRANSCRIPT_INTRON_VARIANT	HIS
457	Encounter for long-term (current) use of anticoagulants, antithrombotics, aspirin	circulatory system	rs1453205	LOC101928196	2	19901073	C	T	T	0.961443	0.0674047	0.842458	1.09723	0.559662	0.989719	1	1078	48206	0.096992	3.6368e-06	A2_Trans	INTERGENIC_VARIANT	HIS
690.1	Seborrheic dermatitis	dermatologic	rs7605877	FOXI3	2	88559025	T	C	C	1.02903	0.0490492	0.934707	1.13286	0.559662	0.989719	1	1823	46026	-0.071053	3.3369e-06	B2_trans	INTERGENIC_VARIANT	HIS
433.1	Occlusion and stenosis of precerebral arteries	circulatory system	rs3746539	PTPRT	20	40702071	G	A	A	0.974984	0.0434307	0.895425	1.06161	0.559669	0.989719	1	1559	46990	0.05405	1.7723e-06	B2_trans	THREE_PRIME_UTR_EXON_VARIANT	HIS
771.2	Cramp of limb	symptoms	rs2284028	NCF4	22	37265172	A	C	C	1.07731	0.127673	0.838813	1.38362	0.559712	0.989719	1	944	48454	0.31271	4.1737e-06	A2_Trans	CODING_TRANSCRIPT_INTRON_VARIANT	HIS
577	Diseases of pancreas	digestive	rs766826	ELF5	11	34528766	C	T	T	1.0273	0.0461759	0.938407	1.12461	0.559739	0.989719	1	681	47853	-0.082134	1.155e-11	B2_trans	CODING_TRANSCRIPT_INTRON_VARIANT	HIS
840	Sprains and strains	injuries & poisonings	rs7579014	BCL11A	2	60707894	G	A	A	1.01182	0.0201471	0.972643	1.05257	0.559753	0.989719	1	6513	36009	-0.05629	1.2614e-06	B2_trans	CODING_TRANSCRIPT_INTRON_VARIANT	HIS
801.1	Fracture of foot	injuries & poisonings	rs67959919	LZTFL1	3	45871908	G	A	A	0.920336	0.142347	0.696274	1.2165	0.559761	0.989719	1	304	48841	0.59355	1.6043e-80	A2_Trans	CODING_TRANSCRIPT_INTRON_VARIANT	HIS
070.9	Hepatitis NOS	infectious diseases	rs9268576	HLA-DRA	6	32395641	T	C	C	1.06997	0.115967	0.852432	1.34302	0.559773	0.989719	1	696	48658	0.095134	9.9752e-07	B2_trans	INTERGENIC_VARIANT	HIS
569	Other disorders of intestine	digestive	rs117169628	SLC22A31	16	89262657	G	A	A	0.934286	0.11656	0.743471	1.17407	0.559786	0.989719	1	1267	48036	0.081201	5.77e-07	B2_trans	SYNONYMOUS_VARIANT	HIS
597	Other disorders of urethra and urinary tract	genitourinary	rs1878527	ANKRD30BL	2	133056313	T	C	C	0.94013	0.105868	0.763964	1.15692	0.559791	0.989719	1	391	48943	-0.077457	2.0215e-06	B2_trans	INTERGENIC_VARIANT	HIS
577.1	Acute pancreatitis	digestive	rs2924480	ELF5	11	34529831	T	C	C	1.03316	0.0559379	0.925874	1.15287	0.559799	0.989719	1	490	48426	-0.11648	2.817e-07	A2_Trans	CODING_TRANSCRIPT_INTRON_VARIANT	HIS
743.9	Osteopenia or other disorder of bone and cartilage	musculoskeletal	rs11702230	LOC101928126	21	35377591	C	T	T	1.03774	0.0635305	0.916244	1.17535	0.559819	0.989719	1	1184	47329	0.099731	3.223e-09	B2_trans	INTERGENIC_VARIANT	HIS
426.2	Atrioventricular [AV] block	circulatory system	rs67579710	THBS3	1	155173527	G	A	A	0.943415	0.0998951	0.775661	1.14745	0.559823	0.989719	1	629	48428	-0.10348	1.0252e-09	B2_trans	CODING_TRANSCRIPT_INTRON_VARIANT	HIS
739	Contracture of joint	musculoskeletal	rs2284028	NCF4	22	37265172	A	C	C	0.905065	0.171073	0.647235	1.2656	0.559843	0.989719	1	363	49171	0.31271	4.1737e-06	A2_Trans	CODING_TRANSCRIPT_INTRON_VARIANT	HIS
370	Keratitis	sense organs	rs61667602	CRHR1	17	43785349	T	C	C	0.968995	0.0540166	0.871651	1.07721	0.559844	0.989719	1	2103	46287	-0.093554	9.1279e-12	B2_trans	FIVE_PRIME_UTR_INTRON_VARIANT	HIS
585.31	Renal dialysis	genitourinary	rs61667602	CRHR1	17	43785349	T	C	C	0.955792	0.0775454	0.821026	1.11268	0.559844	0.989719	1	106	48968	-0.093554	9.1279e-12	B2_trans	FIVE_PRIME_UTR_INTRON_VARIANT	HIS
427.21	Atrial fibrillation	circulatory system	rs915823	TMPRSS2	21	42851454	A	C	C	0.975248	0.0429863	0.896448	1.06098	0.559861	0.989724	1	789	46093	-0.066039	1.6687e-06	B2_trans	CODING_TRANSCRIPT_INTRON_VARIANT	HIS
521.2	Dental abrasion, erosion and attrition	digestive	rs7671107	LOC101929161	4	25449225	G	A	A	0.976423	0.0409241	0.901163	1.05797	0.559877	0.989727	1	1962	46110	-0.064456	1.0803e-06	B2_trans	INTERGENIC_VARIANT	HIS
781	Symptoms involving nervous and musculoskeletal systems	symptoms	rs9461128	TMEM14B	6	10753875	T	C	C	1.07501	0.124072	0.842953	1.37096	0.559904	0.98973	1	1443	47698	0.13046	3.4269e-06	B2_trans	CODING_TRANSCRIPT_INTRON_VARIANT	HIS
722.1	Displacement of intervertebral disc	musculoskeletal	rs11234800	ME3	11	86479407	G	C	C	1.02978	0.0503415	0.933026	1.13657	0.55994	0.98973	1	1952	45848	-0.077173	3.0702e-06	B2_trans	INTERGENIC_VARIANT	HIS
288.2	Elevated white blood cell count	hematopoietic	rs7560588	BCL11A	2	60727416	G	A	A	1.04059	0.0682508	0.910297	1.18952	0.559944	0.98973	1	1841	46985	-0.12371	2.3396e-07	A2_Trans	CODING_TRANSCRIPT_INTRON_VARIANT	HIS
594.3	Calculus of ureter	genitourinary	rs55654108	PDCL3P4	3	101425703	A	G	G	0.965405	0.0604003	0.857624	1.08673	0.559959	0.98973	1	590	48388	-0.05662	1.0636e-06	B2_trans	INTERGENIC_VARIANT	HIS
289.8	Polycythemia, secondary	hematopoietic	rs9501257	HLA-DPB1	6	33055355	A	G	G	1.07726	0.12767	0.838777	1.38354	0.559962	0.98973	1	245	49211	0.17269	4.1339e-08	A2_Trans	THREE_PRIME_UTR_EXON_VARIANT	HIS
710.12	Chronic osteomyelitis	musculoskeletal	rs7960611	CLEC1A	12	10230416	G	A	A	1.04355	0.073135	0.904193	1.20439	0.559964	0.98973	1	242	49040	-0.1584	3.3086e-07	A2_Trans	CODING_TRANSCRIPT_INTRON_VARIANT	HIS
871.3	Open wound of foot except toe(s) alone	injuries & poisonings	rs581342	LMNA	1	156095466	T	C	C	0.929027	0.126303	0.725303	1.18997	0.559985	0.989742	1	633	48711	0.090245	2.6355e-07	B2_trans	CODING_TRANSCRIPT_INTRON_VARIANT	HIS
292.11	Aphasia	mental disorders	rs9268576	HLA-DRA	6	32395641	T	C	C	0.907006	0.167472	0.653218	1.2594	0.560015	0.989751	1	245	49298	0.095134	9.9752e-07	B2_trans	INTERGENIC_VARIANT	HIS
573	Other disorders of liver	digestive	rs5023077	FBRSL1	12	133141973	T	C	C	1.03512	0.0592283	0.921672	1.16254	0.560019	0.989751	1	1392	47596	-0.090901	1.5172e-06	A2_Trans	CODING_TRANSCRIPT_INTRON_VARIANT	HIS
771.1	Swelling of limb	symptoms	rs111783124	LOC101928126	21	35362848	G	A	A	1.04194	0.0705018	0.907466	1.19634	0.560091	0.989758	1	2530	46350	0.13532	2.1558e-07	A2_Trans	INTERGENIC_VARIANT	HIS
578.2	Blood in stool	digestive	rs60305836	CDH8	16	61709381	A	C	C	0.973372	0.0463225	0.888892	1.06588	0.56014	0.989758	1	3068	44314	0.086719	1.1846e-06	B2_trans	CODING_TRANSCRIPT_INTRON_VARIANT	HIS
277	Other disorders of metabolism	endocrine/metabolic	rs3746539	PTPRT	20	40702071	G	A	A	1.04092	0.068842	0.909537	1.19129	0.560157	0.989758	1	661	48633	0.05405	1.7723e-06	B2_trans	THREE_PRIME_UTR_EXON_VARIANT	HIS
275.5	Disorders of calcium/phosphorus metabolism	endocrine/metabolic	rs1453205	LOC101928196	2	19901073	C	T	T	1.03126	0.0528363	0.92981	1.14378	0.560162	0.989758	1	955	48017	0.096992	3.6368e-06	A2_Trans	INTERGENIC_VARIANT	HIS
369.2	Eye infection, viral	sense organs	rs1250993	LOC101929525	10	81399565	C	G	G	1.05636	0.0941034	0.878434	1.27031	0.560162	0.989758	1	551	48921	0.12403	5.3767e-08	A2_Trans	INTERGENIC_VARIANT	HIS
513	Respiratory abnormalities	respiratory	rs11085727	TYK2	19	10466123	C	T	T	1.03104	0.0524854	0.930254	1.14275	0.560237	0.989758	1	1726	47053	0.17253	2.3333e-18	A2_Trans,B2_trans	CODING_TRANSCRIPT_INTRON_VARIANT	HIS
261.2	Vitamin B-complex deficiencies	endocrine/metabolic	rs10774671	OAS1	12	113357193	G	A	A	1.02372	0.0402454	0.94607	1.10774	0.560271	0.989758	1	992	47100	0.12569	3.6032e-11	A2_Trans	SPLICE_ACCEPTOR_VARIANT	HIS
362.6	Peripheral retinal degenerations	sense organs	rs10774679	OAS3	12	113374748	C	T	T	0.970246	0.0518611	0.876471	1.07405	0.560272	0.989758	1	993	47797	0.075824	4.6954e-12	B2_trans	UPSTREAM_GENE_VARIANT	HIS
342	Hemiplegia	neurological	rs8052423	SLC22A31	16	89269178	G	T	T	0.922376	0.138735	0.702776	1.2106	0.560283	0.989758	1	366	49120	0.13037	1.0019e-06	A2_Trans	UPSTREAM_GENE_VARIANT	HIS
290.16	Vascular dementia	mental disorders	rs78313563	ESS2	22	19136365	G	A	A	0.83045	0.318996	0.44441	1.55183	0.56029	0.989758	1	282	49109	0.40873	6.5914e-07	A2_Trans	UPSTREAM_GENE_VARIANT	HIS
537	Other disorders of stomach and duodenum	digestive	rs9268576	HLA-DRA	6	32395641	T	C	C	0.943893	0.099144	0.777197	1.14634	0.560291	0.989758	1	1229	47905	0.095134	9.9752e-07	B2_trans	INTERGENIC_VARIANT	HIS
440	Atherosclerosis	circulatory system	rs11085727	TYK2	19	10466123	C	T	T	0.972375	0.0480999	0.884894	1.06851	0.560298	0.989758	1	1661	46868	0.17253	2.3333e-18	A2_Trans,B2_trans	CODING_TRANSCRIPT_INTRON_VARIANT	HIS
598.9	NA	NA	rs12660421	FOXP4-AS1	6	41488378	G	A	A	0.947559	0.0924929	0.790453	1.13589	0.560313	0.989758	1	1433	47859	0.35506	1.1424e-09	A2_Trans	DOWNSTREAM_GENE_VARIANT	HIS
356	Hereditary and idiopathic peripheral neuropathy	neurological	rs1405655	NR1H2	19	50882619	T	C	C	1.01883	0.0320326	0.956832	1.08485	0.560315	0.989758	1	2473	44926	0.075181	1.1208e-11	B2_trans,A2_Trans	CODING_TRANSCRIPT_INTRON_VARIANT	HIS
601.1	Prostatitis	genitourinary	rs72711165	TMEM65	8	125336564	T	C	C	1.13027	0.210301	0.748472	1.70684	0.56036	0.989758	1	1219	47408	0.18279	6.0907e-07	B2_trans	CODING_TRANSCRIPT_INTRON_VARIANT	HIS
695.7	Prurigo and Lichen	dermatologic	rs7579014	BCL11A	2	60707894	G	A	A	0.971001	0.050538	0.87943	1.07211	0.560366	0.989758	1	1098	47707	-0.05629	1.2614e-06	B2_trans	CODING_TRANSCRIPT_INTRON_VARIANT	HIS
535.8	Other specified gastritis	digestive	rs10086829	COL14A1	8	121149129	G	A	A	1.06762	0.11237	0.856577	1.33065	0.560389	0.989758	1	1296	48154	-0.097352	3.8599e-06	A2_Trans	FIVE_PRIME_UTR_INTRON_VARIANT	HIS
290.11	Alzheimer's disease	mental disorders	rs2277732	DPP9	19	4723670	C	A	A	1.05941	0.0991228	0.872353	1.28659	0.56039	0.989758	1	199	49226	0.11697	6.1912e-22	B2_trans,A2_Trans	FIVE_PRIME_UTR_INTRON_VARIANT	HIS
765	Cervical radiculitis	symptoms	rs67579710	THBS3	1	155173527	G	A	A	0.969403	0.053369	0.873126	1.0763	0.560393	0.989758	1	1944	45420	-0.10348	1.0252e-09	B2_trans	CODING_TRANSCRIPT_INTRON_VARIANT	HIS
532	Dysphagia	digestive	rs467843	TRAPPC13	5	64945715	A	G	G	1.0147	0.0250605	0.966063	1.06578	0.560403	0.989758	1	2234	43335	-0.089724	1.7259e-06	A2_Trans	CODING_TRANSCRIPT_INTRON_VARIANT	HIS
681.5	Cellulitis and abscess of leg, except foot	dermatologic	rs67959919	LZTFL1	3	45871908	G	A	A	0.949505	0.0889965	0.797523	1.13045	0.560423	0.989758	1	1660	46526	0.59355	1.6043e-80	A2_Trans	CODING_TRANSCRIPT_INTRON_VARIANT	HIS
367	Disorders of refraction and accommodation; blindness and low vision	sense organs	rs10774679	OAS3	12	113374748	C	T	T	1.01054	0.0180032	0.975501	1.04683	0.560445	0.989758	1	4709	15389	0.075824	4.6954e-12	B2_trans	UPSTREAM_GENE_VARIANT	HIS
395.6	Heart valve replaced	circulatory system	rs7605877	FOXI3	2	88559025	T	C	C	1.0593	0.09895	0.872553	1.28601	0.560446	0.989758	1	159	49155	-0.071053	3.3369e-06	B2_trans	INTERGENIC_VARIANT	HIS
720	Spinal stenosis	musculoskeletal	rs505922	ABO	9	136149229	T	C	C	1.01611	0.0274466	0.962891	1.07226	0.560446	0.989758	1	2187	43691	-0.099884	2.0889e-20	B2_trans	CODING_TRANSCRIPT_INTRON_VARIANT	HIS
804	Fracture of hand or wrist	injuries & poisonings	rs62200027	CASC20	20	6469515	G	A	A	0.976065	0.0416139	0.899616	1.05901	0.560464	0.989758	1	926	47470	-0.053006	3.3456e-06	B2_trans,A2_Trans	NON_CODING_TRANSCRIPT_INTRON_VARIANT	HIS
216.1	Screening for malignant neoplasms of the skin	neoplasms	rs1405655	NR1H2	19	50882619	T	C	C	1.04063	0.068416	0.910041	1.18996	0.560479	0.989758	1	1281	47985	0.075181	1.1208e-11	B2_trans,A2_Trans	CODING_TRANSCRIPT_INTRON_VARIANT	HIS
353	Nerve root and plexus disorders	neurological	rs9577395	ATP11A	13	113534984	C	G	G	0.956653	0.0761264	0.824054	1.11059	0.560486	0.989758	1	1050	48062	0.064829	8.6068e-07	B2_trans,A2_Trans	CODING_TRANSCRIPT_INTRON_VARIANT	HIS
337	Disorders of the autonomic nervous system	neurological	rs495828	ABO	9	136154867	G	T	T	1.04045	0.0681256	0.910402	1.18908	0.560509	0.989758	1	1176	47807	-0.13432	6.5649e-10	A2_Trans	UPSTREAM_GENE_VARIANT	HIS
079	Viral infection	infectious diseases	rs13179014	SPEF2	5	35693227	A	C	C	0.9624	0.0658442	0.84588	1.09497	0.560523	0.989758	1	2681	46359	-0.061249	6.1057e-07	B2_trans	CODING_TRANSCRIPT_INTRON_VARIANT	HIS
741.3	Difficulty in walking	musculoskeletal	rs10774671	OAS1	12	113357193	G	A	A	0.976052	0.0416453	0.899548	1.05906	0.560531	0.989758	1	1613	46640	0.12569	3.6032e-11	A2_Trans	SPLICE_ACCEPTOR_VARIANT	HIS
526.4	Temporomandibular joint disorders	digestive	rs111783124	LOC101928126	21	35362848	G	A	A	0.957789	0.074097	0.82832	1.10749	0.560536	0.989758	1	1537	47372	0.13532	2.1558e-07	A2_Trans	INTERGENIC_VARIANT	HIS
415.11	Pulmonary embolism and infarction, acute	circulatory system	rs9461128	TMEM14B	6	10753875	T	C	C	0.922929	0.137804	0.704481	1.20911	0.56056	0.989758	1	227	49010	0.13046	3.4269e-06	B2_trans	CODING_TRANSCRIPT_INTRON_VARIANT	HIS
689	Disorder of skin and subcutaneous tissue NOS	dermatologic	rs78313563	ESS2	22	19136365	G	A	A	1.07463	0.123672	0.843311	1.36939	0.560587	0.989758	1	4521	43384	0.40873	6.5914e-07	A2_Trans	UPSTREAM_GENE_VARIANT	HIS
585.33	Chronic Kidney Disease, Stage III	genitourinary	rs12567716	FOXD2	1	48197570	T	C	C	1.02553	0.0433205	0.942051	1.11641	0.560599	0.989758	1	995	45708	-0.090753	1.4878e-06	B2_trans	INTERGENIC_VARIANT	HIS
564.8	NA	NA	rs9461128	TMEM14B	6	10753875	T	C	C	1.07967	0.131729	0.833998	1.39772	0.560602	0.989758	1	1329	47984	0.13046	3.4269e-06	B2_trans	CODING_TRANSCRIPT_INTRON_VARIANT	HIS
216.1	Screening for malignant neoplasms of the skin	neoplasms	rs495828	ABO	9	136154867	G	T	T	0.950647	0.0869734	0.801655	1.12733	0.560611	0.989758	1	1281	47985	-0.13432	6.5649e-10	A2_Trans	UPSTREAM_GENE_VARIANT	HIS
912	Insect bite	injuries & poisonings	rs766826	ELF5	11	34528766	C	T	T	0.943083	0.100705	0.774159	1.14887	0.560629	0.989758	1	1217	48289	-0.082134	1.155e-11	B2_trans	CODING_TRANSCRIPT_INTRON_VARIANT	HIS
352.1	Trigeminal nerve disorders [CN5]	neurological	rs75505823	LRP1	12	57540956	G	T	T	0.817534	0.346223	0.414763	1.61143	0.560642	0.989758	1	487	49026	-0.20852	3.0745e-06	A2_Trans	CODING_TRANSCRIPT_INTRON_VARIANT	HIS
803.3	Fracture of clavicle or scapula	injuries & poisonings	rs7579014	BCL11A	2	60707894	G	A	A	1.05531	0.0925219	0.88029	1.26513	0.560658	0.989758	1	158	49320	-0.05629	1.2614e-06	B2_trans	CODING_TRANSCRIPT_INTRON_VARIANT	HIS
350	Abnormal movement	neurological	rs10086829	COL14A1	8	121149129	G	A	A	1.01597	0.0272232	0.963179	1.07165	0.560659	0.989758	1	4679	38812	-0.097352	3.8599e-06	A2_Trans	FIVE_PRIME_UTR_INTRON_VARIANT	HIS
523.31	Acute periodontitis	digestive	rs10129899	LINC00637	14	104330432	C	A	A	1.01527	0.0260414	0.964749	1.06843	0.560662	0.989758	1	2289	43541	-0.057002	2.1916e-06	B2_trans	INTERGENIC_VARIANT	HIS
916	Contusion	injuries & poisonings	rs8052423	SLC22A31	16	89269178	G	T	T	0.9736	0.0459834	0.889692	1.06542	0.56068	0.989758	1	4752	42446	0.13037	1.0019e-06	A2_Trans	UPSTREAM_GENE_VARIANT	HIS
433.2	Occlusion of cerebral arteries	circulatory system	rs61667602	CRHR1	17	43785349	T	C	C	0.972532	0.0478733	0.885429	1.0682	0.5607	0.989758	1	853	47180	-0.093554	9.1279e-12	B2_trans	FIVE_PRIME_UTR_INTRON_VARIANT	HIS
764	Sciatica	symptoms	rs77534576	DLX4	17	47940666	C	T	T	0.96395	0.0631106	0.851794	1.09087	0.56072	0.989758	1	2933	43932	0.20794	1.7585e-10	B2_trans	INTERGENIC_VARIANT	HIS
710.19	Unspecified osteomyelitis	musculoskeletal	rs6869036	MGAT1	5	180223327	C	T	T	0.868982	0.241389	0.541427	1.3947	0.560721	0.989758	1	306	48777	0.25536	1.7578e-06	A2_Trans	FIVE_PRIME_UTR_INTRON_VARIANT	HIS
270.2	Disorders of amino-acid metabolism	endocrine/metabolic	rs2277732	DPP9	19	4723670	C	A	A	1.06087	0.101571	0.869371	1.29455	0.560726	0.989758	1	650	48812	0.11697	6.1912e-22	B2_trans,A2_Trans	FIVE_PRIME_UTR_INTRON_VARIANT	HIS
687.2	NA	NA	rs35508621	LZTFL1	3	45880481	T	C	C	1.06776	0.112697	0.856139	1.33168	0.560751	0.989758	1	2557	46291	0.38931	6.0917e-89	B2_trans	CODING_TRANSCRIPT_INTRON_VARIANT	HIS
317.1	Alcoholism	mental disorders	rs10774679	OAS3	12	113374748	C	T	T	0.988566	0.0197691	0.950995	1.02762	0.560755	0.989758	1	3182	37934	0.075824	4.6954e-12	B2_trans	UPSTREAM_GENE_VARIANT	HIS
626.11	Absent or infrequent menstruation	genitourinary	rs147812915	KAT7	17	47858295	C	T	T	1.11998	0.194789	0.764549	1.64065	0.56076	0.989758	1	333	49198	0.23438	1.0943e-07	A2_Trans	INTERGENIC_VARIANT	HIS
722	Intervertebral disc disorders	musculoskeletal	rs77534576	DLX4	17	47940666	C	T	T	0.976181	0.0414413	0.900027	1.05878	0.560763	0.989758	1	4061	37854	0.20794	1.7585e-10	B2_trans	INTERGENIC_VARIANT	HIS
690	Erythematosquamous dermatosis	dermatologic	rs72711165	TMEM65	8	125336564	T	C	C	1.09476	0.155653	0.806913	1.48529	0.560809	0.989758	1	1888	45949	0.18279	6.0907e-07	B2_trans	CODING_TRANSCRIPT_INTRON_VARIANT	HIS
771.1	Swelling of limb	symptoms	rs732990	CIB4	2	26842146	C	G	G	0.970746	0.0510458	0.878325	1.07289	0.560812	0.989758	1	2530	46350	0.056389	5.6358e-07	B2_trans	CODING_TRANSCRIPT_INTRON_VARIANT	HIS
041	Bacterial infection NOS	infectious diseases	rs2924480	ELF5	11	34529831	T	C	C	1.01767	0.0301203	0.959334	1.07956	0.560814	0.989758	1	3358	43283	-0.11648	2.817e-07	A2_Trans	CODING_TRANSCRIPT_INTRON_VARIANT	HIS
799	NA	NA	rs60869999	MYO1C	17	1390948	A	T	T	0.969046	0.0540647	0.871614	1.07737	0.560845	0.989758	1	912	47545	0.059541	2.9039e-06	B2_trans	CODING_TRANSCRIPT_INTRON_VARIANT	HIS
536.8	Dyspepsia and other specified disorders of function of stomach	digestive	rs1453205	LOC101928196	2	19901073	C	T	T	0.976302	0.0412389	0.900496	1.05849	0.560864	0.989758	1	2034	46426	0.096992	3.6368e-06	A2_Trans	INTERGENIC_VARIANT	HIS
261	Vitamin deficiency	endocrine/metabolic	rs72655853	SBSPON	8	73985608	A	G	G	0.977406	0.0392968	0.904952	1.05566	0.560867	0.989758	1	4990	33552	0.22523	8.3915e-07	A2_Trans	CODING_TRANSCRIPT_INTRON_VARIANT	HIS
706.2	Sebaceous cyst	dermatologic	rs12809318	FBRSL1	12	133140840	T	C	C	1.0195	0.0332072	0.955259	1.08806	0.560868	0.989758	1	2431	44824	-0.062781	9.5289e-09	B2_trans	CODING_TRANSCRIPT_INTRON_VARIANT	HIS
738	Other acquired musculoskeletal deformity	musculoskeletal	rs55654108	PDCL3P4	3	101425703	A	G	G	0.971682	0.0493998	0.882013	1.07047	0.560895	0.989758	1	1359	47210	-0.05662	1.0636e-06	B2_trans	INTERGENIC_VARIANT	HIS
585.4	Chronic kidney disease, Stage I or II	genitourinary	rs9367106	LOC100505711	6	41483390	G	C	C	1.04046	0.068216	0.910252	1.1893	0.560909	0.989758	1	830	48100	0.20225	3.4038e-11	B2_trans	INTERGENIC_VARIANT	HIS
454.11	Varicose veins of lower extremity, symptomtic	circulatory system	rs7960611	CLEC1A	12	10230416	G	A	A	0.964836	0.0615641	0.855165	1.08857	0.560928	0.989758	1	669	48388	-0.1584	3.3086e-07	A2_Trans	CODING_TRANSCRIPT_INTRON_VARIANT	HIS
339	Other headache syndromes	neurological	rs7089827	TFAM	10	60157611	C	T	T	1.01497	0.0255531	0.965388	1.0671	0.56093	0.989758	1	6063	34387	-0.14471	2.0338e-06	A2_Trans	THREE_PRIME_UTR_EXON_VARIANT	HIS
276.12	Hyposmolality and/or hyponatremia	endocrine/metabolic	rs3746539	PTPRT	20	40702071	G	A	A	1.02461	0.0418067	0.943998	1.1121	0.56093	0.989758	1	1729	46739	0.05405	1.7723e-06	B2_trans	THREE_PRIME_UTR_EXON_VARIANT	HIS
427	Cardiac dysrhythmias	circulatory system	rs12567716	FOXD2	1	48197570	T	C	C	0.984216	0.027364	0.932821	1.03844	0.560965	0.989758	1	5782	34238	-0.090753	1.4878e-06	B2_trans	INTERGENIC_VARIANT	HIS
819	Skull and face fracture and other intercranial injury	injuries & poisonings	rs10086829	COL14A1	8	121149129	G	A	A	1.02061	0.0350866	0.952782	1.09326	0.560966	0.989758	1	1855	44415	-0.097352	3.8599e-06	A2_Trans	FIVE_PRIME_UTR_INTRON_VARIANT	HIS
522.5	Periapical abscess	digestive	rs75505823	LRP1	12	57540956	G	T	T	1.10709	0.174995	0.785649	1.56006	0.560983	0.989758	1	1758	47233	-0.20852	3.0745e-06	A2_Trans	CODING_TRANSCRIPT_INTRON_VARIANT	HIS
907	Injuries to the nervous system	injuries & poisonings	rs11085727	TYK2	19	10466123	C	T	T	1.03974	0.0670322	0.911728	1.18572	0.56102	0.989758	1	817	48350	0.17253	2.3333e-18	A2_Trans,B2_trans	CODING_TRANSCRIPT_INTRON_VARIANT	HIS
1019	NA	NA	rs9577395	ATP11A	13	113534984	C	G	G	1.02001	0.0340761	0.954107	1.09046	0.56103	0.989758	1	4916	41424	0.064829	8.6068e-07	B2_trans,A2_Trans	CODING_TRANSCRIPT_INTRON_VARIANT	HIS
334	Degenerative disease of the spinal cord	neurological	rs505922	ABO	9	136149229	T	C	C	1.05597	0.0936918	0.878823	1.26883	0.561051	0.989758	1	455	49011	-0.099884	2.0889e-20	B2_trans	CODING_TRANSCRIPT_INTRON_VARIANT	HIS
250	Diabetes mellitus	endocrine/metabolic	rs732990	CIB4	2	26842146	C	G	G	0.990847	0.0158195	0.960597	1.02205	0.561072	0.989758	1	1913	29591	0.056389	5.6358e-07	B2_trans	CODING_TRANSCRIPT_INTRON_VARIANT	HIS
361.1	Retinal detachment with retinal defect	sense organs	rs7579014	BCL11A	2	60707894	G	A	A	0.952682	0.0833978	0.809021	1.12185	0.561079	0.989758	1	221	49186	-0.05629	1.2614e-06	B2_trans	CODING_TRANSCRIPT_INTRON_VARIANT	HIS
502	Postinflammatory pulmonary fibrosis	respiratory	rs10774671	OAS1	12	113357193	G	A	A	0.953754	0.0814665	0.813003	1.11887	0.5611	0.989758	1	372	49002	0.12569	3.6032e-11	A2_Trans	SPLICE_ACCEPTOR_VARIANT	HIS
300.11	Generalized anxiety disorder	mental disorders	rs10774671	OAS1	12	113357193	G	A	A	0.984779	0.0263909	0.935136	1.03706	0.561115	0.989758	1	2429	43299	0.12569	3.6032e-11	A2_Trans	SPLICE_ACCEPTOR_VARIANT	HIS
427.12	Paroxysmal ventricular tachycardia	circulatory system	rs2924480	ELF5	11	34529831	T	C	C	0.950161	0.0879694	0.799682	1.12896	0.561136	0.989758	1	416	49007	-0.11648	2.817e-07	A2_Trans	CODING_TRANSCRIPT_INTRON_VARIANT	HIS
702.1	Actinic keratosis	dermatologic	rs7960611	CLEC1A	12	10230416	G	A	A	0.972287	0.0483588	0.884365	1.06895	0.561137	0.989758	1	1560	46912	-0.1584	3.3086e-07	A2_Trans	CODING_TRANSCRIPT_INTRON_VARIANT	HIS
694	Dyschromia and Vitiligo	dermatologic	rs622568	SEC61G	7	54647894	A	C	C	1.02939	0.0498431	0.933584	1.13503	0.56114	0.989758	1	2205	46136	0.11965	2.6006e-06	A2_Trans	INTERGENIC_VARIANT	HIS
070.3	Viral hepatitis C	infectious diseases	rs8080583	KANSL1	17	44162597	C	A	A	0.980145	0.0345096	0.916043	1.04873	0.561157	0.989758	1	492	46165	-0.12662	2.0785e-08	A2_Trans	CODING_TRANSCRIPT_INTRON_VARIANT	HIS
817	Concussion	injuries & poisonings	rs72655853	SBSPON	8	73985608	A	G	G	1.07153	0.118891	0.848797	1.35271	0.561178	0.989758	1	1336	47543	0.22523	8.3915e-07	A2_Trans	CODING_TRANSCRIPT_INTRON_VARIANT	HIS
300.3	Obsessive-compulsive disorders	mental disorders	rs7605877	FOXI3	2	88559025	T	C	C	0.94372	0.0996876	0.776227	1.14735	0.561192	0.989758	1	298	48992	-0.071053	3.3369e-06	B2_trans	INTERGENIC_VARIANT	HIS
444	Arterial embolism and thrombosis	circulatory system	rs11702230	LOC101928126	21	35377591	C	T	T	1.09035	0.14886	0.814433	1.45974	0.561202	0.989758	1	318	49234	0.099731	3.223e-09	B2_trans	INTERGENIC_VARIANT	HIS
053.1	Herpes zoster with nervous system complications	infectious diseases	rs9497053	UTRN	6	145026256	G	A	A	0.940804	0.105017	0.765788	1.15582	0.56121	0.989758	1	213	49341	-0.064841	1.0064e-06	B2_trans	CODING_TRANSCRIPT_INTRON_VARIANT	HIS
110	Dermatophytosis / Dermatomycosis	infectious diseases	rs1878527	ANKRD30BL	2	133056313	T	C	C	1.0145	0.0247752	0.966414	1.06498	0.561218	0.989758	1	5703	32297	-0.077457	2.0215e-06	B2_trans	INTERGENIC_VARIANT	HIS
624.9	stress incontinence, female	genitourinary	rs60869999	MYO1C	17	1390948	A	T	T	1.05613	0.0939979	0.878431	1.26978	0.56123	0.989758	1	378	48931	0.059541	2.9039e-06	B2_trans	CODING_TRANSCRIPT_INTRON_VARIANT	HIS
353	Nerve root and plexus disorders	neurological	rs77534576	DLX4	17	47940666	C	T	T	1.07478	0.124124	0.842684	1.3708	0.561241	0.989758	1	1050	48062	0.20794	1.7585e-10	B2_trans	INTERGENIC_VARIANT	HIS
244.4	Hypothyroidism NOS	endocrine/metabolic	rs10774679	OAS3	12	113374748	C	T	T	0.985202	0.0256608	0.936878	1.03602	0.561258	0.989758	1	961	44309	0.075824	4.6954e-12	B2_trans	UPSTREAM_GENE_VARIANT	HIS
483	Acute bronchitis and bronchiolitis	respiratory	rs732990	CIB4	2	26842146	C	G	G	0.983903	0.0279338	0.931483	1.03927	0.56127	0.989758	1	5517	41095	0.056389	5.6358e-07	B2_trans	CODING_TRANSCRIPT_INTRON_VARIANT	HIS
472	Chronic pharyngitis and nasopharyngitis	respiratory	rs13179014	SPEF2	5	35693227	A	C	C	0.977779	0.0386818	0.906389	1.05479	0.561277	0.989758	1	2617	45024	-0.061249	6.1057e-07	B2_trans	CODING_TRANSCRIPT_INTRON_VARIANT	HIS
519	Other diseases of respiratory system, not elsewhere classified	respiratory	rs11085727	TYK2	19	10466123	C	T	T	0.970556	0.0514441	0.877468	1.07352	0.561281	0.989758	1	2169	46544	0.17253	2.3333e-18	A2_Trans,B2_trans	CODING_TRANSCRIPT_INTRON_VARIANT	HIS
352	Disorders of other cranial nerves	neurological	rs117169628	SLC22A31	16	89262657	G	A	A	1.04615	0.0776599	0.89844	1.21814	0.561287	0.989758	1	956	47821	0.081201	5.77e-07	B2_trans	SYNONYMOUS_VARIANT	HIS
735	Acquired foot deformities	musculoskeletal	rs11085727	TYK2	19	10466123	C	T	T	1.01305	0.0223209	0.969688	1.05835	0.56129	0.989758	1	3389	40005	0.17253	2.3333e-18	A2_Trans,B2_trans	CODING_TRANSCRIPT_INTRON_VARIANT	HIS
396	Abnormal heart sounds	circulatory system	rs2284028	NCF4	22	37265172	A	C	C	0.952152	0.0844084	0.80697	1.12345	0.561323	0.989791	1	1339	47500	0.31271	4.1737e-06	A2_Trans	CODING_TRANSCRIPT_INTRON_VARIANT	HIS
817	Concussion	injuries & poisonings	rs2924480	ELF5	11	34529831	T	C	C	1.03274	0.0554637	0.926362	1.15134	0.561341	0.989798	1	1336	47543	-0.11648	2.817e-07	A2_Trans	CODING_TRANSCRIPT_INTRON_VARIANT	HIS
726.3	Bursitis	musculoskeletal	rs1453205	LOC101928196	2	19901073	C	T	T	1.02312	0.0393532	0.947171	1.10516	0.561398	0.989873	1	1841	46479	0.096992	3.6368e-06	A2_Trans	INTERGENIC_VARIANT	HIS
613.5	Mastodynia	genitourinary	rs67579710	THBS3	1	155173527	G	A	A	1.09854	0.161841	0.799937	1.5086	0.561446	0.989889	1	508	49025	-0.10348	1.0252e-09	B2_trans	CODING_TRANSCRIPT_INTRON_VARIANT	HIS
585.4	Chronic kidney disease, Stage I or II	genitourinary	rs67959919	LZTFL1	3	45871908	G	A	A	0.930735	0.123611	0.730479	1.18589	0.561447	0.989889	1	830	48100	0.59355	1.6043e-80	A2_Trans	CODING_TRANSCRIPT_INTRON_VARIANT	HIS
594.3	Calculus of ureter	genitourinary	rs7960611	CLEC1A	12	10230416	G	A	A	1.03515	0.0594986	0.921211	1.16319	0.561461	0.989889	1	590	48388	-0.1584	3.3086e-07	A2_Trans	CODING_TRANSCRIPT_INTRON_VARIANT	HIS
301	Personality disorders	mental disorders	rs1453205	LOC101928196	2	19901073	C	T	T	1.01999	0.0340819	0.954079	1.09045	0.561464	0.989889	1	1241	46547	0.096992	3.6368e-06	A2_Trans	INTERGENIC_VARIANT	HIS
871.3	Open wound of foot except toe(s) alone	injuries & poisonings	rs1250993	LOC101929525	10	81399565	C	G	G	0.955293	0.0787701	0.81863	1.11477	0.561484	0.989899	1	633	48711	0.12403	5.3767e-08	A2_Trans	INTERGENIC_VARIANT	HIS
1015	NA	NA	rs1878527	ANKRD30BL	2	133056313	T	C	C	0.974733	0.0440804	0.894055	1.06269	0.561526	0.989942	1	3909	43151	-0.077457	2.0215e-06	B2_trans	INTERGENIC_VARIANT	HIS
471	Nasal polyps	respiratory	rs35508621	LZTFL1	3	45880481	T	C	C	0.893381	0.1942	0.610568	1.30719	0.561546	0.989942	1	326	49072	0.38931	6.0917e-89	B2_trans	CODING_TRANSCRIPT_INTRON_VARIANT	HIS
536	Disorders of function of stomach	digestive	rs495828	ABO	9	136154867	G	T	T	1.0278	0.0472422	0.93691	1.12752	0.561565	0.989942	1	2233	45856	-0.13432	6.5649e-10	A2_Trans	UPSTREAM_GENE_VARIANT	HIS
599.1	Urinary obstruction	genitourinary	rs117169628	SLC22A31	16	89262657	G	A	A	1.08282	0.137077	0.827708	1.41657	0.561589	0.989942	1	593	48869	0.081201	5.77e-07	B2_trans	SYNONYMOUS_VARIANT	HIS
386	Vertiginous syndromes and other disorders of vestibular system	sense organs	rs9501257	HLA-DPB1	6	33055355	A	G	G	0.967921	0.0561698	0.867018	1.08057	0.5616	0.989942	1	2025	45962	0.17269	4.1339e-08	A2_Trans	THREE_PRIME_UTR_EXON_VARIANT	HIS
367	Disorders of refraction and accommodation; blindness and low vision	sense organs	rs60869999	MYO1C	17	1390948	A	T	T	0.987825	0.0211044	0.947798	1.02954	0.561606	0.989942	1	4709	15389	0.059541	2.9039e-06	B2_trans	CODING_TRANSCRIPT_INTRON_VARIANT	HIS
602	Other disorders of prostate	genitourinary	rs10774671	OAS1	12	113357193	G	A	A	1.03739	0.0632403	0.916456	1.17428	0.561612	0.989942	1	904	48193	0.12569	3.6032e-11	A2_Trans	SPLICE_ACCEPTOR_VARIANT	HIS
769	Nonallopathic lesions NEC	symptoms	rs12567716	FOXD2	1	48197570	T	C	C	1.03575	0.0605132	0.91991	1.16617	0.561622	0.989942	1	287	48041	-0.090753	1.4878e-06	B2_trans	INTERGENIC_VARIANT	HIS
769	Nonallopathic lesions NEC	symptoms	rs75505823	LRP1	12	57540956	G	T	T	0.922024	0.13988	0.700932	1.21285	0.561655	0.989961	1	287	48041	-0.20852	3.0745e-06	A2_Trans	CODING_TRANSCRIPT_INTRON_VARIANT	HIS
378.5	Paralytic strabismus	sense organs	rs505922	ABO	9	136149229	T	C	C	0.950258	0.0879159	0.799848	1.12895	0.561677	0.989961	1	158	49241	-0.099884	2.0889e-20	B2_trans	CODING_TRANSCRIPT_INTRON_VARIANT	HIS
250.23	Type 2 diabetes with ophthalmic manifestations	endocrine/metabolic	rs77534576	DLX4	17	47940666	C	T	T	0.971206	0.0503443	0.879951	1.07193	0.56169	0.989961	1	2210	42985	0.20794	1.7585e-10	B2_trans	INTERGENIC_VARIANT	HIS
380.1	Otitis externa	sense organs	rs9461128	TMEM14B	6	10753875	T	C	C	0.955574	0.0783094	0.81961	1.11409	0.561708	0.989961	1	2271	45830	0.13046	3.4269e-06	B2_trans	CODING_TRANSCRIPT_INTRON_VARIANT	HIS
530.11	GERD	digestive	rs9268576	HLA-DRA	6	32395641	T	C	C	0.985881	0.0245061	0.939647	1.03439	0.561737	0.989961	1	4577	29294	0.095134	9.9752e-07	B2_trans	INTERGENIC_VARIANT	HIS
350	Abnormal movement	neurological	rs8052423	SLC22A31	16	89269178	G	T	T	0.981941	0.0314137	0.923307	1.0443	0.561823	0.989961	1	4679	38812	0.13037	1.0019e-06	A2_Trans	UPSTREAM_GENE_VARIANT	HIS
854	Complications of cardiac/vascular device, implant, and graft	injuries & poisonings	rs9896243	NSF	17	44826056	C	G	G	0.95192	0.0849378	0.805937	1.12434	0.561829	0.989961	1	567	48619	-0.13155	3.2234e-08	A2_Trans	CODING_TRANSCRIPT_INTRON_VARIANT	HIS
274	Gout and other crystal arthropathies	endocrine/metabolic	rs9501257	HLA-DPB1	6	33055355	A	G	G	0.975121	0.0434279	0.895556	1.06176	0.561836	0.989961	1	1091	45641	0.17269	4.1339e-08	A2_Trans	THREE_PRIME_UTR_EXON_VARIANT	HIS
293.1	Swelling, mass, or lump in head and neck [Space-occupying lesion, intracranial NOS]	mental disorders	rs72655853	SBSPON	8	73985608	A	G	G	1.06891	0.114881	0.853403	1.33884	0.561866	0.989961	1	1486	47372	0.22523	8.3915e-07	A2_Trans	CODING_TRANSCRIPT_INTRON_VARIANT	HIS
411.8	Other chronic ischemic heart disease, unspecified	circulatory system	rs11085727	TYK2	19	10466123	C	T	T	1.01531	0.0262016	0.96449	1.06882	0.561871	0.989961	1	1970	43010	0.17253	2.3333e-18	A2_Trans,B2_trans	CODING_TRANSCRIPT_INTRON_VARIANT	HIS
353	Nerve root and plexus disorders	neurological	rs10129899	LINC00637	14	104330432	C	A	A	0.965378	0.0607458	0.857019	1.08744	0.561882	0.989961	1	1050	48062	-0.057002	2.1916e-06	B2_trans	INTERGENIC_VARIANT	HIS
381.1	Otitis media	sense organs	rs7560588	BCL11A	2	60727416	G	A	A	1.02991	0.0508083	0.932289	1.13775	0.561899	0.989961	1	3214	44781	-0.12371	2.3396e-07	A2_Trans	CODING_TRANSCRIPT_INTRON_VARIANT	HIS
740.3	Osteoarthrosis involving more than one site, but not specified as generalized	musculoskeletal	rs10129899	LINC00637	14	104330432	C	A	A	0.945403	0.0967959	0.782032	1.1429	0.561901	0.989961	1	522	48987	-0.057002	2.1916e-06	B2_trans	INTERGENIC_VARIANT	HIS
512.9	Other dyspnea	respiratory	rs505922	ABO	9	136149229	T	C	C	1.01409	0.0241314	0.967248	1.06321	0.561914	0.989961	1	6480	37987	-0.099884	2.0889e-20	B2_trans	CODING_TRANSCRIPT_INTRON_VARIANT	HIS
379.9	Pain, swelling or discharge of eye	sense organs	rs7671107	LOC101929161	4	25449225	G	A	A	1.04283	0.0723062	0.905036	1.2016	0.56192	0.989961	1	1998	47227	-0.064456	1.0803e-06	B2_trans	INTERGENIC_VARIANT	HIS
327.71	Restless legs syndrome	neurological	rs467843	TRAPPC13	5	64945715	A	G	G	0.969634	0.0531688	0.873676	1.07613	0.56193	0.989961	1	575	48357	-0.089724	1.7259e-06	A2_Trans	CODING_TRANSCRIPT_INTRON_VARIANT	HIS
411.4	Coronary atherosclerosis	circulatory system	rs34488998	NKAIN3	8	63408372	G	A	A	1.03188	0.0541198	0.928034	1.14735	0.561954	0.989961	1	2245	39947	0.1355	3.4644e-06	B2_trans	CODING_TRANSCRIPT_INTRON_VARIANT	HIS
041.11	Methicillin sensitive Staphylococcus aureus	infectious diseases	rs9497053	UTRN	6	145026256	G	A	A	0.955843	0.0778744	0.82054	1.11346	0.561959	0.989961	1	565	48819	-0.064841	1.0064e-06	B2_trans	CODING_TRANSCRIPT_INTRON_VARIANT	HIS
687	Symptoms affecting skin	dermatologic	rs12259804	PLEKHS1	10	115573378	T	C	C	0.913848	0.155347	0.673973	1.2391	0.561962	0.989961	1	3117	45510	-0.27547	4.8674e-08	A2_Trans	INTERGENIC_VARIANT	HIS
415	Pulmonary heart disease	circulatory system	rs9501257	HLA-DPB1	6	33055355	A	G	G	1.03884	0.0656984	0.913323	1.1816	0.561964	0.989961	1	917	47655	0.17269	4.1339e-08	A2_Trans	THREE_PRIME_UTR_EXON_VARIANT	HIS
735	Acquired foot deformities	musculoskeletal	rs495828	ABO	9	136154867	G	T	T	1.01521	0.0260352	0.964708	1.06836	0.561973	0.989961	1	3389	40005	-0.13432	6.5649e-10	A2_Trans	UPSTREAM_GENE_VARIANT	HIS
841	Sprains and strains of back and neck	injuries & poisonings	rs76073397	MIR548H2	16	11386452	T	C	C	1.05016	0.0843999	0.890049	1.23907	0.561994	0.989961	1	2611	45668	0.14454	9.6663e-07	A2_Trans,B2_trans	INTERGENIC_VARIANT	HIS
737	Curvature of spine	musculoskeletal	rs732990	CIB4	2	26842146	C	G	G	1.04533	0.0764597	0.899853	1.21433	0.562018	0.989961	1	856	48519	0.056389	5.6358e-07	B2_trans	CODING_TRANSCRIPT_INTRON_VARIANT	HIS
198	Secondary malignant neoplasm	neoplasms	rs76073397	MIR548H2	16	11386452	T	C	C	0.939152	0.108266	0.759591	1.16116	0.562019	0.989961	1	359	48433	0.14454	9.6663e-07	A2_Trans,B2_trans	INTERGENIC_VARIANT	HIS
597.1	Urethral stricture (not specified as infectious)	genitourinary	rs62200027	CASC20	20	6469515	G	A	A	1.04612	0.0777549	0.898246	1.21833	0.56202	0.989961	1	286	49094	-0.053006	3.3456e-06	B2_trans,A2_Trans	NON_CODING_TRANSCRIPT_INTRON_VARIANT	HIS
728.71	Contracture of palmar fascia [Dupuytren's disease]	musculoskeletal	rs12660421	FOXP4-AS1	6	41488378	G	A	A	0.933384	0.118893	0.739364	1.17832	0.562022	0.989961	1	235	49238	0.35506	1.1424e-09	A2_Trans	DOWNSTREAM_GENE_VARIANT	HIS
994.21	Septic shock	injuries & poisonings	rs3746539	PTPRT	20	40702071	G	A	A	1.06197	0.103693	0.866659	1.3013	0.562023	0.989961	1	315	49242	0.05405	1.7723e-06	B2_trans	THREE_PRIME_UTR_EXON_VARIANT	HIS
474.1	Acute tonsillitis	respiratory	rs13050728	IFNAR2	21	34615210	T	C	C	1.05678	0.0952455	0.876821	1.27367	0.562039	0.989961	1	789	48724	-0.10657	4.0686e-21	B2_trans,A2_Trans	CODING_TRANSCRIPT_INTRON_VARIANT	HIS
531.4	Peptic ulcer, site unspecified	digestive	rs111783124	LOC101928126	21	35362848	G	A	A	0.955866	0.0778527	0.820594	1.11344	0.562059	0.989961	1	835	48148	0.13532	2.1558e-07	A2_Trans	INTERGENIC_VARIANT	HIS
611.3	Lump or mass in breast	genitourinary	rs12809318	FBRSL1	12	133140840	T	C	C	1.03898	0.0659592	0.912983	1.18237	0.56209	0.989961	1	731	48351	-0.062781	9.5289e-09	B2_trans	CODING_TRANSCRIPT_INTRON_VARIANT	HIS
703	Diseases of nail, NOS	dermatologic	rs72655853	SBSPON	8	73985608	A	G	G	0.96095	0.0687101	0.839875	1.09948	0.562097	0.989961	1	2737	43967	0.22523	8.3915e-07	A2_Trans	CODING_TRANSCRIPT_INTRON_VARIANT	HIS
428.2	Heart failure NOS	circulatory system	rs8052423	SLC22A31	16	89269178	G	T	T	0.92282	0.138555	0.703362	1.21075	0.562115	0.989961	1	473	49004	0.13037	1.0019e-06	A2_Trans	UPSTREAM_GENE_VARIANT	HIS
478	Throat pain	respiratory	rs61667602	CRHR1	17	43785349	T	C	C	1.07393	0.123047	0.843801	1.36683	0.562125	0.989961	1	1359	48171	-0.093554	9.1279e-12	B2_trans	FIVE_PRIME_UTR_INTRON_VARIANT	HIS
370	Keratitis	sense organs	rs35508621	LZTFL1	3	45880481	T	C	C	1.05553	0.0932311	0.879249	1.26715	0.56214	0.989961	1	2103	46287	0.38931	6.0917e-89	B2_trans	CODING_TRANSCRIPT_INTRON_VARIANT	HIS
286.9	Abnormal coagulation profile	hematopoietic	rs8080583	KANSL1	17	44162597	C	A	A	1.07356	0.122457	0.844486	1.36478	0.562141	0.989961	1	440	49110	-0.12662	2.0785e-08	A2_Trans	CODING_TRANSCRIPT_INTRON_VARIANT	HIS
585.32	End stage renal disease	genitourinary	rs766826	ELF5	11	34528766	C	T	T	1.03044	0.0517321	0.931084	1.1404	0.562146	0.989961	1	228	48546	-0.082134	1.155e-11	B2_trans	CODING_TRANSCRIPT_INTRON_VARIANT	HIS
289.4	Lymphadenitis	hematopoietic	rs72711165	TMEM65	8	125336564	T	C	C	0.86148	0.257261	0.520312	1.42635	0.562196	0.989972	1	1416	47502	0.18279	6.0907e-07	B2_trans	CODING_TRANSCRIPT_INTRON_VARIANT	HIS
368.1	Amblyopia	sense organs	rs60869999	MYO1C	17	1390948	A	T	T	1.05181	0.0871517	0.88665	1.24773	0.562211	0.989972	1	379	48917	0.059541	2.9039e-06	B2_trans	CODING_TRANSCRIPT_INTRON_VARIANT	HIS
368.9	Subjective visual disturbances	sense organs	rs766826	ELF5	11	34528766	C	T	T	0.974691	0.0442328	0.89375	1.06296	0.562221	0.989972	1	2420	46002	-0.082134	1.155e-11	B2_trans	CODING_TRANSCRIPT_INTRON_VARIANT	HIS
381.2	Eustachian tube disorders	sense organs	rs9461128	TMEM14B	6	10753875	T	C	C	0.925062	0.134407	0.710827	1.20387	0.562223	0.989972	1	1030	48190	0.13046	3.4269e-06	B2_trans	CODING_TRANSCRIPT_INTRON_VARIANT	HIS
395	Heart valve disorders	circulatory system	rs622568	SEC61G	7	54647894	A	C	C	1.0269	0.0458032	0.93873	1.12335	0.562223	0.989972	1	1412	46555	0.11965	2.6006e-06	A2_Trans	INTERGENIC_VARIANT	HIS
723	Other disorders of cervical region	musculoskeletal	rs11085727	TYK2	19	10466123	C	T	T	1.04836	0.0814953	0.893594	1.22992	0.562275	0.99001	1	686	48679	0.17253	2.3333e-18	A2_Trans,B2_trans	CODING_TRANSCRIPT_INTRON_VARIANT	HIS
110.12	Althete's foot	infectious diseases	rs60869999	MYO1C	17	1390948	A	T	T	1.02157	0.0368345	0.950419	1.09805	0.562322	0.99001	1	3559	43355	0.059541	2.9039e-06	B2_trans	CODING_TRANSCRIPT_INTRON_VARIANT	HIS
388	Other disorders of ear	sense organs	rs67959919	LZTFL1	3	45871908	G	A	A	1.11631	0.189925	0.769346	1.61976	0.562355	0.99001	1	875	48602	0.59355	1.6043e-80	A2_Trans	CODING_TRANSCRIPT_INTRON_VARIANT	HIS
603.2	Spermatocele	genitourinary	rs7560588	BCL11A	2	60727416	G	A	A	0.916066	0.151325	0.680956	1.23235	0.562368	0.99001	1	326	49235	-0.12371	2.3396e-07	A2_Trans	CODING_TRANSCRIPT_INTRON_VARIANT	HIS
481	Influenza	respiratory	rs72711165	TMEM65	8	125336564	T	C	C	0.833887	0.313569	0.451021	1.54176	0.562372	0.99001	1	2133	47039	0.18279	6.0907e-07	B2_trans	CODING_TRANSCRIPT_INTRON_VARIANT	HIS
260	Protein-calorie malnutrition	endocrine/metabolic	rs7605877	FOXI3	2	88559025	T	C	C	0.956402	0.0769504	0.822508	1.11209	0.562394	0.99001	1	992	47957	-0.071053	3.3369e-06	B2_trans	INTERGENIC_VARIANT	HIS
733	Other disorders of bone and cartilage	musculoskeletal	rs8052423	SLC22A31	16	89269178	G	T	T	1.04072	0.0689006	0.909255	1.19119	0.562398	0.99001	1	1983	46744	0.13037	1.0019e-06	A2_Trans	UPSTREAM_GENE_VARIANT	HIS
381.2	Eustachian tube disorders	sense organs	rs467843	TRAPPC13	5	64945715	A	G	G	1.03882	0.065744	0.913226	1.18168	0.562403	0.99001	1	1030	48190	-0.089724	1.7259e-06	A2_Trans	CODING_TRANSCRIPT_INTRON_VARIANT	HIS
761	Cervicalgia	symptoms	rs34488998	NKAIN3	8	63408372	G	A	A	0.972756	0.0476839	0.885962	1.06805	0.562403	0.99001	1	4749	35541	0.1355	3.4644e-06	B2_trans	CODING_TRANSCRIPT_INTRON_VARIANT	HIS
536.3	Gastroparesis	digestive	rs505922	ABO	9	136149229	T	C	C	0.94737	0.0933349	0.788992	1.13754	0.562409	0.99001	1	303	49144	-0.099884	2.0889e-20	B2_trans	CODING_TRANSCRIPT_INTRON_VARIANT	HIS
741.4	Joint effusions	musculoskeletal	rs505922	ABO	9	136149229	T	C	C	0.967627	0.0568137	0.865661	1.0816	0.562425	0.99001	1	2091	46818	-0.099884	2.0889e-20	B2_trans	CODING_TRANSCRIPT_INTRON_VARIANT	HIS
210	Benign neoplasm of lip, oral cavity, and pharynx	neoplasms	rs732990	CIB4	2	26842146	C	G	G	0.943656	0.100124	0.775511	1.14826	0.562443	0.99001	1	448	49087	0.056389	5.6358e-07	B2_trans	CODING_TRANSCRIPT_INTRON_VARIANT	HIS
871.3	Open wound of foot except toe(s) alone	injuries & poisonings	rs7671107	LOC101929161	4	25449225	G	A	A	0.954171	0.0810048	0.814094	1.11835	0.562501	0.99001	1	633	48711	-0.064456	1.0803e-06	B2_trans	INTERGENIC_VARIANT	HIS
875	Non-healing surgical wound	injuries & poisonings	rs75505823	LRP1	12	57540956	G	T	T	0.821476	0.339578	0.422226	1.59825	0.562516	0.99001	1	312	49188	-0.20852	3.0745e-06	A2_Trans	CODING_TRANSCRIPT_INTRON_VARIANT	HIS
733	Other disorders of bone and cartilage	musculoskeletal	rs10774671	OAS1	12	113357193	G	A	A	1.02956	0.0503	0.932899	1.13623	0.562534	0.99001	1	1983	46744	0.12569	3.6032e-11	A2_Trans	SPLICE_ACCEPTOR_VARIANT	HIS
367.4	NA	NA	rs67959919	LZTFL1	3	45871908	G	A	A	1.02338	0.0399131	0.946375	1.10665	0.562548	0.99001	1	7043	23087	0.59355	1.6043e-80	A2_Trans	CODING_TRANSCRIPT_INTRON_VARIANT	HIS
340.1	Migrain with aura	neurological	rs55654108	PDCL3P4	3	101425703	A	G	G	0.961577	0.0676677	0.842142	1.09795	0.562577	0.99001	1	702	48424	-0.05662	1.0636e-06	B2_trans	INTERGENIC_VARIANT	HIS
555.2	Ulcerative colitis	digestive	rs12259804	PLEKHS1	10	115573378	T	C	C	0.85608	0.268378	0.505907	1.44863	0.562587	0.99001	1	387	48971	-0.27547	4.8674e-08	A2_Trans	INTERGENIC_VARIANT	HIS
687	Symptoms affecting skin	dermatologic	rs6869036	MGAT1	5	180223327	C	T	T	0.902626	0.176938	0.638113	1.27678	0.562588	0.99001	1	3117	45510	0.25536	1.7578e-06	A2_Trans	FIVE_PRIME_UTR_INTRON_VARIANT	HIS
605	Erectile dysfunction [ED]	genitourinary	rs7560588	BCL11A	2	60727416	G	A	A	1.01382	0.0237107	0.967787	1.06205	0.562593	0.99001	1	3932	33692	-0.12371	2.3396e-07	A2_Trans	CODING_TRANSCRIPT_INTRON_VARIANT	HIS
788	Syncope and collapse	symptoms	rs11702230	LOC101928126	21	35377591	C	T	T	1.0254	0.0433301	0.941916	1.11629	0.562616	0.99001	1	2319	44683	0.099731	3.223e-09	B2_trans	INTERGENIC_VARIANT	HIS
740.1	Osteoarthritis; localized	musculoskeletal	rs35508621	LZTFL1	3	45880481	T	C	C	0.976758	0.040622	0.902006	1.0577	0.562644	0.99001	1	4561	34803	0.38931	6.0917e-89	B2_trans	CODING_TRANSCRIPT_INTRON_VARIANT	HIS
080	Postoperative infection	infectious diseases	rs4830964	.	23	15515319	C	G	G	0.969227	0.0539952	0.871896	1.07742	0.56267	0.99001	1	671	48642	0.046578	2.9701e-06	B2_trans	SEQUENCE_VARIANT	HIS
053	Herpes zoster	infectious diseases	rs4830964	.	23	15515319	C	G	G	1.02008	0.0343497	0.953668	1.09112	0.562673	0.99001	1	1601	47043	0.046578	2.9701e-06	B2_trans	SEQUENCE_VARIANT	HIS
415.1	Acute pulmonary heart disease	circulatory system	rs622568	SEC61G	7	54647894	A	C	C	0.952928	0.083294	0.809394	1.12192	0.562678	0.99001	1	236	48990	0.11965	2.6006e-06	A2_Trans	INTERGENIC_VARIANT	HIS
292.11	Aphasia	mental disorders	rs10129899	LINC00637	14	104330432	C	A	A	0.941678	0.103813	0.76831	1.15417	0.562694	0.99001	1	245	49298	-0.057002	2.1916e-06	B2_trans	INTERGENIC_VARIANT	HIS
379	Other disorders of eye	sense organs	rs7089827	TFAM	10	60157611	C	T	T	0.980552	0.0339315	0.917462	1.04798	0.562722	0.99001	1	4138	40633	-0.14471	2.0338e-06	A2_Trans	THREE_PRIME_UTR_EXON_VARIANT	HIS
427.22	Atrial flutter	circulatory system	rs9367106	LOC100505711	6	41483390	G	C	C	1.03837	0.0650574	0.914057	1.17958	0.562798	0.99001	1	474	48330	0.20225	3.4038e-11	B2_trans	INTERGENIC_VARIANT	HIS
626	Disorders of menstruation and other abnormal bleeding from female genital tract	genitourinary	rs76423999	SLC12A7	5	1098067	T	A	A	1.03791	0.0642947	0.915019	1.1773	0.562818	0.99001	1	641	47443	0.18412	3.8813e-07	A2_Trans	CODING_TRANSCRIPT_INTRON_VARIANT	HIS
153	Colorectal cancer	neoplasms	rs35705950	MUC5B	11	1241221	G	T	T	0.944502	0.0986748	0.778414	1.14603	0.562829	0.99001	1	422	48544	-0.11177	1.2224e-08	B2_trans,A2_Trans	UPSTREAM_GENE_VARIANT	HIS
041.8	H. pylori	infectious diseases	rs117169628	SLC22A31	16	89262657	G	A	A	0.950426	0.0878709	0.80006	1.12905	0.562834	0.99001	1	1054	47884	0.081201	5.77e-07	B2_trans	SYNONYMOUS_VARIANT	HIS
990	Effects radiation NOS	injuries & poisonings	rs2284028	NCF4	22	37265172	A	C	C	0.916822	0.150096	0.683161	1.2304	0.562872	0.99001	1	386	49084	0.31271	4.1737e-06	A2_Trans	CODING_TRANSCRIPT_INTRON_VARIANT	HIS
361	Retinal detachments and defects	sense organs	rs7605877	FOXI3	2	88559025	T	C	C	1.03478	0.0590935	0.921607	1.16184	0.562939	0.99001	1	784	47663	-0.071053	3.3369e-06	B2_trans	INTERGENIC_VARIANT	HIS
454.11	Varicose veins of lower extremity, symptomtic	circulatory system	rs3746539	PTPRT	20	40702071	G	A	A	1.03297	0.0560681	0.925467	1.15295	0.562942	0.99001	1	669	48388	0.05405	1.7723e-06	B2_trans	THREE_PRIME_UTR_EXON_VARIANT	HIS
295.3	Psychosis	mental disorders	rs11702230	LOC101928126	21	35377591	C	T	T	1.03148	0.0535808	0.928651	1.14569	0.562961	0.99001	1	1191	46831	0.099731	3.223e-09	B2_trans	INTERGENIC_VARIANT	HIS
585.32	End stage renal disease	genitourinary	rs72655853	SBSPON	8	73985608	A	G	G	1.06825	0.114137	0.854117	1.33606	0.562989	0.99001	1	228	48546	0.22523	8.3915e-07	A2_Trans	CODING_TRANSCRIPT_INTRON_VARIANT	HIS
724.9	Other unspecified back disorders	musculoskeletal	rs13050728	IFNAR2	21	34615210	T	C	C	1.05328	0.0897461	0.883389	1.25585	0.562989	0.99001	1	469	49015	-0.10657	4.0686e-21	B2_trans,A2_Trans	CODING_TRANSCRIPT_INTRON_VARIANT	HIS
334	Degenerative disease of the spinal cord	neurological	rs72711165	TMEM65	8	125336564	T	C	C	1.23485	0.364715	0.604182	2.52383	0.562998	0.99001	1	455	49011	0.18279	6.0907e-07	B2_trans	CODING_TRANSCRIPT_INTRON_VARIANT	HIS
401.21	Hypertensive heart disease	circulatory system	rs12567716	FOXD2	1	48197570	T	C	C	1.03231	0.0549736	0.926862	1.14975	0.563005	0.99001	1	1754	46185	-0.090753	1.4878e-06	B2_trans	INTERGENIC_VARIANT	HIS
306	Other mental disorder	mental disorders	rs2924480	ELF5	11	34529831	T	C	C	1.01371	0.0235481	0.967989	1.06159	0.563038	0.99001	1	5985	38273	-0.11648	2.817e-07	A2_Trans	CODING_TRANSCRIPT_INTRON_VARIANT	HIS
465.2	Acute pharyngitis	respiratory	rs77534576	DLX4	17	47940666	C	T	T	1.0422	0.0714755	0.905966	1.19893	0.563042	0.99001	1	4808	42838	0.20794	1.7585e-10	B2_trans	INTERGENIC_VARIANT	HIS
384.4	Perforation of tympanic membrane	sense organs	rs10129899	LINC00637	14	104330432	C	A	A	0.954683	0.0801897	0.815834	1.11716	0.563045	0.99001	1	255	49137	-0.057002	2.1916e-06	B2_trans	INTERGENIC_VARIANT	HIS
560.4	Other intestinal obstruction	digestive	rs62200027	CASC20	20	6469515	G	A	A	0.961502	0.0678843	0.841718	1.09833	0.563046	0.99001	1	415	48845	-0.053006	3.3456e-06	B2_trans,A2_Trans	NON_CODING_TRANSCRIPT_INTRON_VARIANT	HIS
745	Pain in joint	musculoskeletal	rs61667602	CRHR1	17	43785349	T	C	C	0.98766	0.0214713	0.946959	1.03011	0.563067	0.99001	1	5440	11713	-0.093554	9.1279e-12	B2_trans	FIVE_PRIME_UTR_INTRON_VARIANT	HIS
271.3	Intestinal disaccharidase deficiencies and disaccharide malabsorption	endocrine/metabolic	rs505922	ABO	9	136149229	T	C	C	1.02519	0.0430177	0.942295	1.11537	0.563069	0.99001	1	1685	46596	-0.099884	2.0889e-20	B2_trans	CODING_TRANSCRIPT_INTRON_VARIANT	HIS
153	Colorectal cancer	neoplasms	rs2277732	DPP9	19	4723670	C	A	A	1.03735	0.0634151	0.916109	1.17464	0.563074	0.99001	1	422	48544	0.11697	6.1912e-22	B2_trans,A2_Trans	FIVE_PRIME_UTR_INTRON_VARIANT	HIS
709	Diffuse diseases of connective tissue	dermatologic	rs9497053	UTRN	6	145026256	G	A	A	1.05569	0.0937111	0.878553	1.26853	0.563078	0.99001	1	316	49187	-0.064841	1.0064e-06	B2_trans	CODING_TRANSCRIPT_INTRON_VARIANT	HIS
333.4	Torsion dystonia	neurological	rs9367106	LOC100505711	6	41483390	G	C	C	1.07752	0.129111	0.836615	1.38779	0.563081	0.99001	1	276	49250	0.20225	3.4038e-11	B2_trans	INTERGENIC_VARIANT	HIS
969	Poisoning by psychotropic agents	injuries & poisonings	rs111783124	LOC101928126	21	35362848	G	A	A	0.926763	0.131533	0.716157	1.1993	0.563102	0.99001	1	448	49043	0.13532	2.1558e-07	A2_Trans	INTERGENIC_VARIANT	HIS
070.9	Hepatitis NOS	infectious diseases	rs111783124	LOC101928126	21	35362848	G	A	A	1.0617	0.103542	0.866696	1.30058	0.563105	0.99001	1	696	48658	0.13532	2.1558e-07	A2_Trans	INTERGENIC_VARIANT	HIS
1013	NA	NA	rs12567716	FOXD2	1	48197570	T	C	C	0.957045	0.0759331	0.824704	1.11062	0.563129	0.99001	1	998	47894	-0.090753	1.4878e-06	B2_trans	INTERGENIC_VARIANT	HIS
368	Visual disturbances	sense organs	rs2284028	NCF4	22	37265172	A	C	C	1.02125	0.0363669	0.95099	1.0967	0.563143	0.99001	1	5650	38887	0.31271	4.1737e-06	A2_Trans	CODING_TRANSCRIPT_INTRON_VARIANT	HIS
751	Genitourinary congenital anomalies	congenital anomalies	rs55654108	PDCL3P4	3	101425703	A	G	G	0.963482	0.0643428	0.849327	1.09298	0.563144	0.99001	1	1199	47868	-0.05662	1.0636e-06	B2_trans	INTERGENIC_VARIANT	HIS
362.21	Macular degeneration, dry	sense organs	rs9461128	TMEM14B	6	10753875	T	C	C	1.06056	0.101709	0.868882	1.29452	0.5632	0.99001	1	725	47936	0.13046	3.4269e-06	B2_trans	CODING_TRANSCRIPT_INTRON_VARIANT	HIS
290.11	Alzheimer's disease	mental disorders	rs7089827	TFAM	10	60157611	C	T	T	0.932051	0.121723	0.734225	1.18318	0.563202	0.99001	1	199	49226	-0.14471	2.0338e-06	A2_Trans	THREE_PRIME_UTR_EXON_VARIANT	HIS
627	Menopausal and postmenopausal disorders	genitourinary	rs12809318	FBRSL1	12	133140840	T	C	C	1.04288	0.0726405	0.904489	1.20245	0.563256	0.99001	1	445	48338	-0.062781	9.5289e-09	B2_trans	CODING_TRANSCRIPT_INTRON_VARIANT	HIS
386.9	Dizziness and giddiness (Light-headedness and vertigo)	sense organs	rs12809318	FBRSL1	12	133140840	T	C	C	1.01349	0.0231746	0.968481	1.06058	0.56326	0.99001	1	5542	38373	-0.062781	9.5289e-09	B2_trans	CODING_TRANSCRIPT_INTRON_VARIANT	HIS
470	Septal Deviations/Turbinate Hypertrophy	respiratory	rs78313563	ESS2	22	19136365	G	A	A	1.07548	0.125892	0.840313	1.37645	0.563274	0.99001	1	1031	46873	0.40873	6.5914e-07	A2_Trans	UPSTREAM_GENE_VARIANT	HIS
473.4	Voice disturbance	respiratory	rs9577395	ATP11A	13	113534984	C	G	G	1.0326	0.0555002	0.926167	1.15126	0.563287	0.99001	1	814	47775	0.064829	8.6068e-07	B2_trans,A2_Trans	CODING_TRANSCRIPT_INTRON_VARIANT	HIS
743	Osteoporosis, osteopenia and pathological fracture	musculoskeletal	rs61667602	CRHR1	17	43785349	T	C	C	1.02337	0.0399783	0.946248	1.10679	0.563296	0.99001	1	1730	45553	-0.093554	9.1279e-12	B2_trans	FIVE_PRIME_UTR_INTRON_VARIANT	HIS
994	Sepsis and SIRS	injuries & poisonings	rs76073397	MIR548H2	16	11386452	T	C	C	0.95065	0.0875712	0.800719	1.12866	0.563318	0.99001	1	1203	47048	0.14454	9.6663e-07	A2_Trans,B2_trans	INTERGENIC_VARIANT	HIS
296.1	Bipolar	mental disorders	rs622568	SEC61G	7	54647894	A	C	C	1.02054	0.0351871	0.95253	1.09341	0.563385	0.99001	1	1031	45715	0.11965	2.6006e-06	A2_Trans	INTERGENIC_VARIANT	HIS
280	Iron deficiency anemias	hematopoietic	rs12660421	FOXP4-AS1	6	41488378	G	A	A	0.979913	0.0351187	0.914734	1.04974	0.563409	0.99001	1	1757	44603	0.35506	1.1424e-09	A2_Trans	DOWNSTREAM_GENE_VARIANT	HIS
425.1	Primary/intrinsic cardiomyopathies	circulatory system	rs55654108	PDCL3P4	3	101425703	A	G	G	0.972224	0.0487545	0.883622	1.06971	0.563413	0.99001	1	732	47798	-0.05662	1.0636e-06	B2_trans	INTERGENIC_VARIANT	HIS
798.1	Chronic fatigue syndrome	symptoms	rs61667602	CRHR1	17	43785349	T	C	C	0.933679	0.118771	0.739775	1.17841	0.563418	0.99001	1	732	48752	-0.093554	9.1279e-12	B2_trans	FIVE_PRIME_UTR_INTRON_VARIANT	HIS
612.2	Hypertrophy of breast (Gynecomastia)	genitourinary	rs7579014	BCL11A	2	60707894	G	A	A	1.04317	0.0731501	0.903834	1.20398	0.563441	0.99001	1	394	48920	-0.05629	1.2614e-06	B2_trans	CODING_TRANSCRIPT_INTRON_VARIANT	HIS
704	Diseases of hair and hair follicles	dermatologic	rs7560588	BCL11A	2	60727416	G	A	A	0.973216	0.0469949	0.887579	1.06712	0.563459	0.99001	1	2564	45071	-0.12371	2.3396e-07	A2_Trans	CODING_TRANSCRIPT_INTRON_VARIANT	HIS
715	Other inflammatory spondylopathies	musculoskeletal	rs7605877	FOXI3	2	88559025	T	C	C	0.96024	0.0702319	0.836755	1.10195	0.563476	0.99001	1	894	47922	-0.071053	3.3369e-06	B2_trans	INTERGENIC_VARIANT	HIS
611	Abnormal findings on mammogram or breast exam	genitourinary	rs11702230	LOC101928126	21	35377591	C	T	T	0.954641	0.0803559	0.815532	1.11748	0.563477	0.99001	1	822	47956	0.099731	3.223e-09	B2_trans	INTERGENIC_VARIANT	HIS
604	Disorders of penis	genitourinary	rs2924480	ELF5	11	34529831	T	C	C	0.975138	0.043585	0.895295	1.0621	0.563503	0.99001	1	1017	47338	-0.11648	2.817e-07	A2_Trans	CODING_TRANSCRIPT_INTRON_VARIANT	HIS
250.2	Type 2 diabetes	endocrine/metabolic	rs2277732	DPP9	19	4723670	C	A	A	1.01087	0.0187144	0.974462	1.04864	0.563509	0.99001	1	1841	29748	0.11697	6.1912e-22	B2_trans,A2_Trans	FIVE_PRIME_UTR_INTRON_VARIANT	HIS
726.3	Bursitis	musculoskeletal	rs11234800	ME3	11	86479407	G	C	C	1.0344	0.0585663	0.922229	1.16022	0.563555	0.99001	1	1841	46479	-0.077173	3.0702e-06	B2_trans	INTERGENIC_VARIANT	HIS
609.1	Infertility, male	genitourinary	rs12809318	FBRSL1	12	133140840	T	C	C	0.945393	0.0972346	0.781351	1.14387	0.563589	0.99001	1	275	49210	-0.062781	9.5289e-09	B2_trans	CODING_TRANSCRIPT_INTRON_VARIANT	HIS
703	Diseases of nail, NOS	dermatologic	rs9268576	HLA-DRA	6	32395641	T	C	C	0.973811	0.0459549	0.889934	1.06559	0.56362	0.99001	1	2737	43967	0.095134	9.9752e-07	B2_trans	INTERGENIC_VARIANT	HIS
938	Dermatitis due to solar radiation	dermatologic	rs78313563	ESS2	22	19136365	G	A	A	0.848516	0.284459	0.485879	1.48181	0.563621	0.99001	1	942	48423	0.40873	6.5914e-07	A2_Trans	UPSTREAM_GENE_VARIANT	HIS
451	Phlebitis and thrombophlebitis	circulatory system	rs5023077	FBRSL1	12	133141973	T	C	C	1.05902	0.0993119	0.871709	1.28659	0.56363	0.99001	1	546	48950	-0.090901	1.5172e-06	A2_Trans	CODING_TRANSCRIPT_INTRON_VARIANT	HIS
041.4	E. coli	infectious diseases	rs1878527	ANKRD30BL	2	133056313	T	C	C	0.919156	0.145985	0.690441	1.22364	0.563636	0.99001	1	702	48832	-0.077457	2.0215e-06	B2_trans	INTERGENIC_VARIANT	HIS
411.8	Other chronic ischemic heart disease, unspecified	circulatory system	rs11234800	ME3	11	86479407	G	C	C	1.02092	0.0358592	0.951633	1.09526	0.563644	0.99001	1	1970	43010	-0.077173	3.0702e-06	B2_trans	INTERGENIC_VARIANT	HIS
809	Fracture of unspecified bones	injuries & poisonings	rs7560588	BCL11A	2	60727416	G	A	A	0.952194	0.0848397	0.806324	1.12445	0.563669	0.99001	1	1133	48004	-0.12371	2.3396e-07	A2_Trans	CODING_TRANSCRIPT_INTRON_VARIANT	HIS
751.2	Congenital anomalies of urinary system	congenital anomalies	rs915823	TMPRSS2	21	42851454	A	C	C	0.945173	0.0976578	0.780521	1.14456	0.56367	0.99001	1	710	48528	-0.066039	1.6687e-06	B2_trans	CODING_TRANSCRIPT_INTRON_VARIANT	HIS
601.12	Chronic prostatitis	genitourinary	rs55654108	PDCL3P4	3	101425703	A	G	G	1.04851	0.0820478	0.892758	1.23144	0.563693	0.99001	1	506	48846	-0.05662	1.0636e-06	B2_trans	INTERGENIC_VARIANT	HIS
428.1	Congestive heart failure (CHF) NOS	circulatory system	rs766826	ELF5	11	34528766	C	T	T	0.980531	0.0340561	0.917218	1.04821	0.56373	0.99001	1	1347	45979	-0.082134	1.155e-11	B2_trans	CODING_TRANSCRIPT_INTRON_VARIANT	HIS
512.2	Painful respiration	respiratory	rs67579710	THBS3	1	155173527	G	A	A	0.949856	0.089115	0.797633	1.13113	0.563749	0.99001	1	2830	46075	-0.10348	1.0252e-09	B2_trans	CODING_TRANSCRIPT_INTRON_VARIANT	HIS
1089	NA	NA	rs10129899	LINC00637	14	104330432	C	A	A	0.959288	0.0720076	0.833021	1.10469	0.563792	0.99001	1	131	49167	-0.057002	2.1916e-06	B2_trans	INTERGENIC_VARIANT	HIS
428.3	Heart failure with reduced EF [Systolic or combined heart failure]	circulatory system	rs1453205	LOC101928196	2	19901073	C	T	T	0.979981	0.0350392	0.914939	1.04965	0.563851	0.99001	1	784	47100	0.096992	3.6368e-06	A2_Trans	INTERGENIC_VARIANT	HIS
427.9	Palpitations	circulatory system	rs9501257	HLA-DPB1	6	33055355	A	G	G	1.03005	0.051311	0.931503	1.13903	0.56387	0.99001	1	2286	45572	0.17269	4.1339e-08	A2_Trans	THREE_PRIME_UTR_EXON_VARIANT	HIS
530.13	Barrett's esophagus	digestive	rs117169628	SLC22A31	16	89262657	G	A	A	1.05177	0.0874618	0.88608	1.24844	0.563875	0.99001	1	374	48640	0.081201	5.77e-07	B2_trans	SYNONYMOUS_VARIANT	HIS
703.1	Ingrowing nail	dermatologic	rs12567716	FOXD2	1	48197570	T	C	C	0.972218	0.0488248	0.883494	1.06985	0.563888	0.99001	1	1740	45735	-0.090753	1.4878e-06	B2_trans	INTERGENIC_VARIANT	HIS
1089	NA	NA	rs1453205	LOC101928196	2	19901073	C	T	T	0.961243	0.0684978	0.840481	1.09936	0.563896	0.99001	1	131	49167	0.096992	3.6368e-06	A2_Trans	INTERGENIC_VARIANT	HIS
785	Abdominal pain	symptoms	rs12567716	FOXD2	1	48197570	T	C	C	0.985234	0.0257788	0.936691	1.03629	0.563898	0.99001	1	7075	31637	-0.090753	1.4878e-06	B2_trans	INTERGENIC_VARIANT	HIS
593.1	Gross hematuria	genitourinary	rs61667602	CRHR1	17	43785349	T	C	C	1.0328	0.0559245	0.925574	1.15244	0.563934	0.99001	1	966	47612	-0.093554	9.1279e-12	B2_trans	FIVE_PRIME_UTR_INTRON_VARIANT	HIS
788	Syncope and collapse	symptoms	rs3746539	PTPRT	20	40702071	G	A	A	1.017	0.0292079	0.960412	1.07691	0.563939	0.99001	1	2319	44683	0.05405	1.7723e-06	B2_trans	THREE_PRIME_UTR_EXON_VARIANT	HIS
053	Herpes zoster	infectious diseases	rs35154152	THBS3	1	155172725	T	C	C	1.04531	0.076818	0.899204	1.21516	0.564018	0.99001	1	1601	47043	-0.20528	2.3574e-11	A2_Trans	SYNONYMOUS_VARIANT	HIS
198.1	Secondary malignancy of lymph nodes	neoplasms	rs77534576	DLX4	17	47940666	C	T	T	1.09824	0.162441	0.798779	1.50997	0.564023	0.99001	1	200	49196	0.20794	1.7585e-10	B2_trans	INTERGENIC_VARIANT	HIS
573.9	Abnormal serum enzyme levels	digestive	rs1453205	LOC101928196	2	19901073	C	T	T	0.969504	0.0536887	0.872669	1.07708	0.564037	0.99001	1	1833	47171	0.096992	3.6368e-06	A2_Trans	INTERGENIC_VARIANT	HIS
455	Hemorrhoids	circulatory system	rs9367106	LOC100505711	6	41483390	G	C	C	1.0161	0.0276961	0.962417	1.07279	0.564042	0.99001	1	6842	36782	0.20225	3.4038e-11	B2_trans	INTERGENIC_VARIANT	HIS
550.1	Inguinal hernia	digestive	rs62200027	CASC20	20	6469515	G	A	A	1.01862	0.0319772	0.956735	1.0845	0.564049	0.99001	1	1049	46322	-0.053006	3.3456e-06	B2_trans,A2_Trans	NON_CODING_TRANSCRIPT_INTRON_VARIANT	HIS
246.7	Abnormal results of function study of thyroid	endocrine/metabolic	rs4830964	.	23	15515319	C	G	G	1.03712	0.0631821	0.916318	1.17384	0.564079	0.99001	1	727	48696	0.046578	2.9701e-06	B2_trans	SEQUENCE_VARIANT	HIS
272.1	Hyperlipidemia	endocrine/metabolic	rs1453205	LOC101928196	2	19901073	C	T	T	1.00991	0.0170929	0.976635	1.04431	0.564081	0.99001	1	3493	14127	0.096992	3.6368e-06	A2_Trans	INTERGENIC_VARIANT	HIS
724.1	Disorders of sacrum	musculoskeletal	rs9461128	TMEM14B	6	10753875	T	C	C	0.908566	0.166248	0.655913	1.25854	0.564092	0.99001	1	462	48932	0.13046	3.4269e-06	B2_trans	CODING_TRANSCRIPT_INTRON_VARIANT	HIS
512.2	Painful respiration	respiratory	rs622568	SEC61G	7	54647894	A	C	C	1.03765	0.0640841	0.915174	1.17652	0.564093	0.99001	1	2830	46075	0.11965	2.6006e-06	A2_Trans	INTERGENIC_VARIANT	HIS
433.31	Transient cerebral ischemia	circulatory system	rs111783124	LOC101928126	21	35362848	G	A	A	0.972628	0.0481202	0.885089	1.06883	0.56411	0.99001	1	1305	46370	0.13532	2.1558e-07	A2_Trans	INTERGENIC_VARIANT	HIS
612	Breast conditions, congenital or relating to hormones	genitourinary	rs13050728	IFNAR2	21	34615210	T	C	C	1.03941	0.0670253	0.911456	1.18533	0.564123	0.99001	1	472	48779	-0.10657	4.0686e-21	B2_trans,A2_Trans	CODING_TRANSCRIPT_INTRON_VARIANT	HIS
695	Erythematous conditions	dermatologic	rs11234800	ME3	11	86479407	G	C	C	1.02654	0.0454226	0.939103	1.12212	0.564128	0.99001	1	2365	44891	-0.077173	3.0702e-06	B2_trans	INTERGENIC_VARIANT	HIS
216	Benign neoplasm of skin	neoplasms	rs9577395	ATP11A	13	113534984	C	G	G	0.976757	0.0407789	0.901728	1.05803	0.564138	0.99001	1	3734	43717	0.064829	8.6068e-07	B2_trans,A2_Trans	CODING_TRANSCRIPT_INTRON_VARIANT	HIS
433.21	Cerebral artery occlusion, with cerebral infarction	circulatory system	rs60305836	CDH8	16	61709381	A	C	C	0.968809	0.0549472	0.869895	1.07897	0.564146	0.99001	1	820	47245	0.086719	1.1846e-06	B2_trans	CODING_TRANSCRIPT_INTRON_VARIANT	HIS
722.9	Other and unspecified disc disorder	musculoskeletal	rs622568	SEC61G	7	54647894	A	C	C	0.960933	0.0691052	0.83921	1.10031	0.564169	0.99001	1	1168	47838	0.11965	2.6006e-06	A2_Trans	INTERGENIC_VARIANT	HIS
736.6	Unequal leg length (acquired)	musculoskeletal	rs62200027	CASC20	20	6469515	G	A	A	1.04675	0.0792439	0.896174	1.22264	0.564186	0.99001	1	408	48987	-0.053006	3.3456e-06	B2_trans,A2_Trans	NON_CODING_TRANSCRIPT_INTRON_VARIANT	HIS
172.21	Basal cell carcinoma	neoplasms	rs581342	LMNA	1	156095466	T	C	C	0.933488	0.119367	0.738759	1.17954	0.564208	0.99001	1	273	49016	0.090245	2.6355e-07	B2_trans	CODING_TRANSCRIPT_INTRON_VARIANT	HIS
270.32	Paraproteinemia	endocrine/metabolic	rs9501257	HLA-DPB1	6	33055355	A	G	G	0.926963	0.131544	0.716295	1.19959	0.564245	0.99001	1	106	49355	0.17269	4.1339e-08	A2_Trans	THREE_PRIME_UTR_EXON_VARIANT	HIS
567	Peritonitis and retroperitoneal infections	digestive	rs721917	SFTPD	10	81706324	A	G	G	0.958239	0.073998	0.828871	1.1078	0.564295	0.99001	1	387	48990	0.055247	2.0819e-07	B2_trans	SYNONYMOUS_VARIANT	HIS
1010.6	NA	NA	rs732990	CIB4	2	26842146	C	G	G	0.970029	0.0527866	0.874687	1.07576	0.564299	0.99001	1	796	47635	0.056389	5.6358e-07	B2_trans	CODING_TRANSCRIPT_INTRON_VARIANT	HIS
745	Pain in joint	musculoskeletal	rs505922	ABO	9	136149229	T	C	C	1.01049	0.0181049	0.975263	1.04699	0.5643	0.99001	1	5440	11713	-0.099884	2.0889e-20	B2_trans	CODING_TRANSCRIPT_INTRON_VARIANT	HIS
070.4	Chronic hepatitis	infectious diseases	rs12567716	FOXD2	1	48197570	T	C	C	0.92769	0.130204	0.718742	1.19738	0.564305	0.99001	1	385	49036	-0.090753	1.4878e-06	B2_trans	INTERGENIC_VARIANT	HIS
450	Noninfectious disorders of lymphatic channels	circulatory system	rs9501257	HLA-DPB1	6	33055355	A	G	G	1.08602	0.143163	0.820309	1.4378	0.564341	0.99001	1	310	49212	0.17269	4.1339e-08	A2_Trans	THREE_PRIME_UTR_EXON_VARIANT	HIS
514	Abnormal findings examination of lungs	respiratory	rs4830964	.	23	15515319	C	G	G	1.01504	0.0259025	0.964797	1.0679	0.564346	0.99001	1	2444	45335	0.046578	2.9701e-06	B2_trans	SEQUENCE_VARIANT	HIS
586	Other disorders of the kidney and ureters	genitourinary	rs11234800	ME3	11	86479407	G	C	C	0.971956	0.0493486	0.88235	1.07066	0.564347	0.99001	1	2447	45056	-0.077173	3.0702e-06	B2_trans	INTERGENIC_VARIANT	HIS
272	Disorders of lipoid metabolism	endocrine/metabolic	rs1453205	LOC101928196	2	19901073	C	T	T	1.00991	0.0171067	0.97661	1.04434	0.56435	0.99001	1	3505	14078	0.096992	3.6368e-06	A2_Trans	INTERGENIC_VARIANT	HIS
367.2	Astigmatism	sense organs	rs12259804	PLEKHS1	10	115573378	T	C	C	1.03451	0.0588643	0.921783	1.16102	0.56438	0.99001	1	7586	31738	-0.27547	4.8674e-08	A2_Trans	INTERGENIC_VARIANT	HIS
508	Pulmonary collapse; interstitial and compensatory emphysema	respiratory	rs35508621	LZTFL1	3	45880481	T	C	C	0.90675	0.169845	0.650003	1.26491	0.564386	0.99001	1	1268	48022	0.38931	6.0917e-89	B2_trans	CODING_TRANSCRIPT_INTRON_VARIANT	HIS
345.3	Convulsions	neurological	rs1453205	LOC101928196	2	19901073	C	T	T	0.975969	0.0422087	0.898479	1.06014	0.564423	0.99001	1	890	47636	0.096992	3.6368e-06	A2_Trans	INTERGENIC_VARIANT	HIS
601.4	Balanoposthitis	genitourinary	rs505922	ABO	9	136149229	T	C	C	1.04041	0.0687362	0.909274	1.19045	0.564425	0.99001	1	843	48341	-0.099884	2.0889e-20	B2_trans	CODING_TRANSCRIPT_INTRON_VARIANT	HIS
300.12	Agorophobia, social phobia, and panic disorder	mental disorders	rs77534576	DLX4	17	47940666	C	T	T	1.04035	0.0686349	0.909401	1.19014	0.564429	0.99001	1	1299	46143	0.20794	1.7585e-10	B2_trans	INTERGENIC_VARIANT	HIS
401.1	Essential hypertension	circulatory system	rs12567716	FOXD2	1	48197570	T	C	C	0.984446	0.0272028	0.933333	1.03836	0.56443	0.99001	1	2734	18484	-0.090753	1.4878e-06	B2_trans	INTERGENIC_VARIANT	HIS
1010.5	NA	NA	rs35154152	THBS3	1	155172725	T	C	C	1.0156	0.0268643	0.96351	1.07051	0.564437	0.99001	1	10132	16501	-0.20528	2.3574e-11	A2_Trans	SYNONYMOUS_VARIANT	HIS
428.4	Heart failure with preserved EF [Diastolic heart failure]	circulatory system	rs35508621	LZTFL1	3	45880481	T	C	C	0.938158	0.11078	0.755057	1.16566	0.564446	0.99001	1	783	47927	0.38931	6.0917e-89	B2_trans	CODING_TRANSCRIPT_INTRON_VARIANT	HIS
366.1	Nonsenile Cataract	sense organs	rs7089827	TFAM	10	60157611	C	T	T	0.934608	0.117362	0.742559	1.17633	0.564455	0.99001	1	616	48775	-0.14471	2.0338e-06	A2_Trans	THREE_PRIME_UTR_EXON_VARIANT	HIS
458.1	Orthostatic hypotension	circulatory system	rs60869999	MYO1C	17	1390948	A	T	T	1.04219	0.0717156	0.905529	1.19948	0.564462	0.99001	1	1382	47677	0.059541	2.9039e-06	B2_trans	CODING_TRANSCRIPT_INTRON_VARIANT	HIS
246.7	Abnormal results of function study of thyroid	endocrine/metabolic	rs67959919	LZTFL1	3	45871908	G	A	A	0.891137	0.200022	0.602123	1.31887	0.564465	0.99001	1	727	48696	0.59355	1.6043e-80	A2_Trans	CODING_TRANSCRIPT_INTRON_VARIANT	HIS
456	Chronic venous insufficiency [CVI]	circulatory system	rs8052423	SLC22A31	16	89269178	G	T	T	0.967117	0.0580261	0.863152	1.0836	0.564466	0.99001	1	1350	46857	0.13037	1.0019e-06	A2_Trans	UPSTREAM_GENE_VARIANT	HIS
571	Chronic liver disease and cirrhosis	digestive	rs1250993	LOC101929525	10	81399565	C	G	G	0.986162	0.0241827	0.940511	1.03403	0.564468	0.99001	1	2530	42271	0.12403	5.3767e-08	A2_Trans	INTERGENIC_VARIANT	HIS
706.8	Other specified diseases of sebaceous glands	dermatologic	rs581342	LMNA	1	156095466	T	C	C	1.038	0.0647333	0.914319	1.17842	0.564479	0.99001	1	2500	45899	0.090245	2.6355e-07	B2_trans	CODING_TRANSCRIPT_INTRON_VARIANT	HIS
274.2	Crystal arthropathies	endocrine/metabolic	rs67579710	THBS3	1	155173527	G	A	A	0.913006	0.157958	0.669914	1.24431	0.56449	0.99001	1	330	49146	-0.10348	1.0252e-09	B2_trans	CODING_TRANSCRIPT_INTRON_VARIANT	HIS
327.31	Central/nonobstroctive sleep apnea	neurological	rs72655853	SBSPON	8	73985608	A	G	G	1.10804	0.178066	0.781602	1.57082	0.56451	0.99001	1	579	48838	0.22523	8.3915e-07	A2_Trans	CODING_TRANSCRIPT_INTRON_VARIANT	HIS
687.1	Rash and other nonspecific skin eruption	dermatologic	rs9896243	NSF	17	44826056	C	G	G	1.01819	0.0312923	0.957622	1.08259	0.564512	0.99001	1	6740	38684	-0.13155	3.2234e-08	A2_Trans	CODING_TRANSCRIPT_INTRON_VARIANT	HIS
711.1	Pyogenic arthritis	musculoskeletal	rs12259804	PLEKHS1	10	115573378	T	C	C	1.21084	0.332089	0.631555	2.32146	0.564556	0.99001	1	219	49318	-0.27547	4.8674e-08	A2_Trans	INTERGENIC_VARIANT	HIS
216.1	Screening for malignant neoplasms of the skin	neoplasms	rs35508621	LZTFL1	3	45880481	T	C	C	1.09564	0.158559	0.802978	1.49498	0.564563	0.99001	1	1281	47985	0.38931	6.0917e-89	B2_trans	CODING_TRANSCRIPT_INTRON_VARIANT	HIS
836	Traumatic arthropathy	injuries & poisonings	rs76423999	SLC12A7	5	1098067	T	A	A	0.961929	0.06738	0.842925	1.09773	0.564579	0.99001	1	1001	47918	0.18412	3.8813e-07	A2_Trans	CODING_TRANSCRIPT_INTRON_VARIANT	HIS
216.1	Screening for malignant neoplasms of the skin	neoplasms	rs111783124	LOC101928126	21	35362848	G	A	A	1.05719	0.096549	0.874926	1.27743	0.564582	0.99001	1	1281	47985	0.13532	2.1558e-07	A2_Trans	INTERGENIC_VARIANT	HIS
366.1	Nonsenile Cataract	sense organs	rs7605877	FOXI3	2	88559025	T	C	C	0.93529	0.116136	0.744889	1.17436	0.564588	0.99001	1	616	48775	-0.071053	3.3369e-06	B2_trans	INTERGENIC_VARIANT	HIS
601.1	Prostatitis	genitourinary	rs10774671	OAS1	12	113357193	G	A	A	0.972831	0.0478208	0.885793	1.06842	0.564609	0.99001	1	1219	47408	0.12569	3.6032e-11	A2_Trans	SPLICE_ACCEPTOR_VARIANT	HIS
214	Lipoma	neoplasms	rs78313563	ESS2	22	19136365	G	A	A	0.923226	0.138682	0.703496	1.21159	0.564617	0.99001	1	1637	46409	0.40873	6.5914e-07	A2_Trans	UPSTREAM_GENE_VARIANT	HIS
1015	NA	NA	rs9577395	ATP11A	13	113534984	C	G	G	0.978191	0.0382836	0.907479	1.05441	0.564625	0.99001	1	3909	43151	0.064829	8.6068e-07	B2_trans,A2_Trans	CODING_TRANSCRIPT_INTRON_VARIANT	HIS
401.3	Other hypertensive complications	circulatory system	rs11702230	LOC101928126	21	35377591	C	T	T	0.945367	0.0975422	0.780858	1.14453	0.564628	0.99001	1	937	48281	0.099731	3.223e-09	B2_trans	INTERGENIC_VARIANT	HIS
579	Other symptoms involving abdomen and pelvis	digestive	rs13179014	SPEF2	5	35693227	A	C	C	1.0402	0.068423	0.909649	1.18948	0.56463	0.99001	1	1331	47796	-0.061249	6.1057e-07	B2_trans	CODING_TRANSCRIPT_INTRON_VARIANT	HIS
747.1	Cardiac congenital anomalies	congenital anomalies	rs7560588	BCL11A	2	60727416	G	A	A	0.923106	0.138915	0.703084	1.21198	0.564636	0.99001	1	335	49187	-0.12371	2.3396e-07	A2_Trans	CODING_TRANSCRIPT_INTRON_VARIANT	HIS
371.1	Uveitis, noninfectious or NOS	sense organs	rs12567716	FOXD2	1	48197570	T	C	C	1.05499	0.0929425	0.879296	1.26579	0.564652	0.99001	1	340	48834	-0.090753	1.4878e-06	B2_trans	INTERGENIC_VARIANT	HIS
300.11	Generalized anxiety disorder	mental disorders	rs8052423	SLC22A31	16	89269178	G	T	T	1.02123	0.0364723	0.950774	1.0969	0.564654	0.99001	1	2429	43299	0.13037	1.0019e-06	A2_Trans	UPSTREAM_GENE_VARIANT	HIS
297	Suicidal ideation or attempt	mental disorders	rs13050728	IFNAR2	21	34615210	T	C	C	0.98403	0.0279515	0.931571	1.03944	0.564655	0.99001	1	2137	44539	-0.10657	4.0686e-21	B2_trans,A2_Trans	CODING_TRANSCRIPT_INTRON_VARIANT	HIS
577.2	Chronic pancreatitis	digestive	rs721917	SFTPD	10	81706324	A	G	G	0.9511	0.0870537	0.801911	1.12805	0.564669	0.99001	1	212	49274	0.055247	2.0819e-07	B2_trans	SYNONYMOUS_VARIANT	HIS
540	Appendiceal conditions	digestive	rs11702230	LOC101928126	21	35377591	C	T	T	1.05318	0.0899651	0.882923	1.25626	0.564682	0.99001	1	177	49006	0.099731	3.223e-09	B2_trans	INTERGENIC_VARIANT	HIS
369	Infection of the eye	sense organs	rs11702230	LOC101928126	21	35377591	C	T	T	0.969622	0.0535714	0.872976	1.07697	0.56472	0.99001	1	3373	44566	0.099731	3.223e-09	B2_trans	INTERGENIC_VARIANT	HIS
800	Fracture of lower limb	injuries & poisonings	rs10774679	OAS3	12	113374748	C	T	T	1.02927	0.050103	0.933	1.13547	0.564736	0.99001	1	665	48000	0.075824	4.6954e-12	B2_trans	UPSTREAM_GENE_VARIANT	HIS
401.1	Essential hypertension	circulatory system	rs467843	TRAPPC13	5	64945715	A	G	G	0.989619	0.0181233	0.955083	1.0254	0.564737	0.99001	1	2734	18484	-0.089724	1.7259e-06	A2_Trans	CODING_TRANSCRIPT_INTRON_VARIANT	HIS
798.1	Chronic fatigue syndrome	symptoms	rs766826	ELF5	11	34528766	C	T	T	0.945352	0.0975958	0.780765	1.14464	0.564738	0.99001	1	732	48752	-0.082134	1.155e-11	B2_trans	CODING_TRANSCRIPT_INTRON_VARIANT	HIS
625	Pain and other symptoms associated with female genital organs	genitourinary	rs495828	ABO	9	136154867	G	T	T	1.05462	0.0923597	0.879994	1.2639	0.564741	0.99001	1	536	48746	-0.13432	6.5649e-10	A2_Trans	UPSTREAM_GENE_VARIANT	HIS
859	Complication due to other implant and internal device	injuries & poisonings	rs55654108	PDCL3P4	3	101425703	A	G	G	1.0688	0.115549	0.852196	1.34045	0.564751	0.99001	1	421	49135	-0.05662	1.0636e-06	B2_trans	INTERGENIC_VARIANT	HIS
796	Elevated prostate specific antigen [PSA]	genitourinary	rs622568	SEC61G	7	54647894	A	C	C	0.982343	0.0309404	0.924542	1.04376	0.564757	0.99001	1	1286	43914	0.11965	2.6006e-06	A2_Trans	INTERGENIC_VARIANT	HIS
695.4	Lupus (localized and systemic)	dermatologic	rs7960611	CLEC1A	12	10230416	G	A	A	1.0688	0.115558	0.852183	1.34048	0.564766	0.99001	1	77	49479	-0.1584	3.3086e-07	A2_Trans	CODING_TRANSCRIPT_INTRON_VARIANT	HIS
224.1	Benign neoplasm of eye, uveal	neoplasms	rs12660421	FOXP4-AS1	6	41488378	G	A	A	0.958611	0.0734182	0.830135	1.10697	0.564786	0.99001	1	542	48417	0.35506	1.1424e-09	A2_Trans	DOWNSTREAM_GENE_VARIANT	HIS
291.8	Alteration of consciousness	mental disorders	rs9268576	HLA-DRA	6	32395641	T	C	C	0.913301	0.157518	0.670709	1.24364	0.564791	0.99001	1	980	48529	0.095134	9.9752e-07	B2_trans	INTERGENIC_VARIANT	HIS
251.1	Hypoglycemia	endocrine/metabolic	rs10774671	OAS1	12	113357193	G	A	A	1.04024	0.0685175	0.909514	1.18975	0.564799	0.99001	1	1074	48135	0.12569	3.6032e-11	A2_Trans	SPLICE_ACCEPTOR_VARIANT	HIS
530.9	Heartburn	digestive	rs72655853	SBSPON	8	73985608	A	G	G	0.907809	0.168005	0.653113	1.26183	0.564816	0.99001	1	1442	47848	0.22523	8.3915e-07	A2_Trans	CODING_TRANSCRIPT_INTRON_VARIANT	HIS
805	Fracture of vertebral column without mention of spinal cord injury	injuries & poisonings	rs111837807	CCHCR1	6	31121232	T	C	C	0.943731	0.100598	0.774853	1.14942	0.564818	0.99001	1	383	48894	0.20363	2.152e-11	A2_Trans,B2_trans	CODING_TRANSCRIPT_INTRON_VARIANT	HIS
569	Other disorders of intestine	digestive	rs35508621	LZTFL1	3	45880481	T	C	C	1.09518	0.157933	0.803624	1.49252	0.564829	0.99001	1	1267	48036	0.38931	6.0917e-89	B2_trans	CODING_TRANSCRIPT_INTRON_VARIANT	HIS
819	Skull and face fracture and other intercranial injury	injuries & poisonings	rs9501257	HLA-DPB1	6	33055355	A	G	G	1.02431	0.0417246	0.943875	1.11159	0.56488	0.99001	1	1855	44415	0.17269	4.1339e-08	A2_Trans	THREE_PRIME_UTR_EXON_VARIANT	HIS
727	Other disorders of synovium, tendon, and bursa	musculoskeletal	rs62200027	CASC20	20	6469515	G	A	A	0.988014	0.0209504	0.948265	1.02943	0.564891	0.99001	1	4270	39278	-0.053006	3.3456e-06	B2_trans,A2_Trans	NON_CODING_TRANSCRIPT_INTRON_VARIANT	HIS
476	Allergic rhinitis	respiratory	rs1405655	NR1H2	19	50882619	T	C	C	0.990347	0.0168526	0.95817	1.0236	0.564893	0.99001	1	5471	33555	0.075181	1.1208e-11	B2_trans,A2_Trans	CODING_TRANSCRIPT_INTRON_VARIANT	HIS
530.2	Esophageal bleeding (varices/hemorrhage)	digestive	rs9896243	NSF	17	44826056	C	G	G	1.04403	0.0748686	0.901543	1.20905	0.564902	0.99001	1	440	48616	-0.13155	3.2234e-08	A2_Trans	CODING_TRANSCRIPT_INTRON_VARIANT	HIS
369.2	Eye infection, viral	sense organs	rs76073397	MIR548H2	16	11386452	T	C	C	1.11415	0.187802	0.771055	1.60991	0.564918	0.99001	1	551	48921	0.14454	9.6663e-07	A2_Trans,B2_trans	INTERGENIC_VARIANT	HIS
594.1	Calculus of kidney	genitourinary	rs35154152	THBS3	1	155172725	T	C	C	0.971841	0.0496275	0.881764	1.07112	0.564925	0.99001	1	1524	45486	-0.20528	2.3574e-11	A2_Trans	SYNONYMOUS_VARIANT	HIS
875	Non-healing surgical wound	injuries & poisonings	rs1878527	ANKRD30BL	2	133056313	T	C	C	0.925139	0.135196	0.709787	1.20583	0.564927	0.99001	1	312	49188	-0.077457	2.0215e-06	B2_trans	INTERGENIC_VARIANT	HIS
198.6	Secondary malignancy of bone	neoplasms	rs9497053	UTRN	6	145026256	G	A	A	0.95069	0.0878653	0.800291	1.12935	0.56495	0.99001	1	107	49357	-0.064841	1.0064e-06	B2_trans	CODING_TRANSCRIPT_INTRON_VARIANT	HIS
451	Phlebitis and thrombophlebitis	circulatory system	rs1453205	LOC101928196	2	19901073	C	T	T	0.94961	0.0898417	0.796292	1.13245	0.564957	0.99001	1	546	48950	0.096992	3.6368e-06	A2_Trans	INTERGENIC_VARIANT	HIS
350.3	Lack of coordination	neurological	rs67579710	THBS3	1	155173527	G	A	A	1.0846	0.141117	0.822527	1.43017	0.564964	0.99001	1	613	48838	-0.10348	1.0252e-09	B2_trans	CODING_TRANSCRIPT_INTRON_VARIANT	HIS
362.22	Macular degeneration, wet	sense organs	rs10774671	OAS1	12	113357193	G	A	A	0.946866	0.0948742	0.786197	1.14037	0.564969	0.99001	1	178	49299	0.12569	3.6032e-11	A2_Trans	SPLICE_ACCEPTOR_VARIANT	HIS
110.13	Dermatophytosis of the body	infectious diseases	rs10129899	LINC00637	14	104330432	C	A	A	1.03091	0.0529026	0.929374	1.14354	0.564978	0.99001	1	1941	46944	-0.057002	2.1916e-06	B2_trans	INTERGENIC_VARIANT	HIS
215	Other benign neoplasm of connective and other soft tissue	neoplasms	rs10774671	OAS1	12	113357193	G	A	A	1.06222	0.104891	0.86483	1.30466	0.564982	0.99001	1	582	48941	0.12569	3.6032e-11	A2_Trans	SPLICE_ACCEPTOR_VARIANT	HIS
626.12	Excessive or frequent menstruation	genitourinary	rs111783124	LOC101928126	21	35362848	G	A	A	0.938719	0.109896	0.756819	1.16434	0.564986	0.99001	1	309	48989	0.13532	2.1558e-07	A2_Trans	INTERGENIC_VARIANT	HIS
610	Benign mammary dysplasias	genitourinary	rs7605877	FOXI3	2	88559025	T	C	C	0.935027	0.116749	0.743785	1.17544	0.565005	0.99001	1	396	48990	-0.071053	3.3369e-06	B2_trans	INTERGENIC_VARIANT	HIS
627.3	Postmenopausal atrophic vaginitis	genitourinary	rs67579710	THBS3	1	155173527	G	A	A	0.894605	0.193552	0.61218	1.30732	0.56501	0.99001	1	203	49358	-0.10348	1.0252e-09	B2_trans	CODING_TRANSCRIPT_INTRON_VARIANT	HIS
251.1	Hypoglycemia	endocrine/metabolic	rs117169628	SLC22A31	16	89262657	G	A	A	1.06031	0.101779	0.868556	1.2944	0.565043	0.99001	1	1074	48135	0.081201	5.77e-07	B2_trans	SYNONYMOUS_VARIANT	HIS
870.3	Other open wound of head and face	injuries & poisonings	rs495828	ABO	9	136154867	G	T	T	0.930203	0.12575	0.727008	1.19019	0.565044	0.99001	1	830	48689	-0.13432	6.5649e-10	A2_Trans	UPSTREAM_GENE_VARIANT	HIS
579	Other symptoms involving abdomen and pelvis	digestive	rs622568	SEC61G	7	54647894	A	C	C	1.04338	0.0738108	0.902849	1.20579	0.565062	0.99001	1	1331	47796	0.11965	2.6006e-06	A2_Trans	INTERGENIC_VARIANT	HIS
681.3	Cellulitis and abscess of arm/hand	dermatologic	rs67959919	LZTFL1	3	45871908	G	A	A	0.924893	0.135707	0.708888	1.20672	0.565063	0.99001	1	1034	48052	0.59355	1.6043e-80	A2_Trans	CODING_TRANSCRIPT_INTRON_VARIANT	HIS
337.1	Peripheral autonomic neuropathy	neurological	rs78313563	ESS2	22	19136365	G	A	A	0.879415	0.223347	0.56765	1.36241	0.565066	0.99001	1	1094	47977	0.40873	6.5914e-07	A2_Trans	UPSTREAM_GENE_VARIANT	HIS
378.1	Strabismus (not specified as paralytic)	sense organs	rs7605877	FOXI3	2	88559025	T	C	C	1.04574	0.0777454	0.897942	1.21787	0.565074	0.99001	1	778	48241	-0.071053	3.3369e-06	B2_trans	INTERGENIC_VARIANT	HIS
594.1	Calculus of kidney	genitourinary	rs9896243	NSF	17	44826056	C	G	G	1.02189	0.0376321	0.949227	1.10011	0.565075	0.99001	1	1524	45486	-0.13155	3.2234e-08	A2_Trans	CODING_TRANSCRIPT_INTRON_VARIANT	HIS
706.2	Sebaceous cyst	dermatologic	rs1878527	ANKRD30BL	2	133056313	T	C	C	1.02642	0.045323	0.939172	1.12177	0.565085	0.99001	1	2431	44824	-0.077457	2.0215e-06	B2_trans	INTERGENIC_VARIANT	HIS
510	Other diseases of lung	respiratory	rs62200027	CASC20	20	6469515	G	A	A	0.973174	0.0472656	0.88707	1.06764	0.565086	0.99001	1	1594	47100	-0.053006	3.3456e-06	B2_trans,A2_Trans	NON_CODING_TRANSCRIPT_INTRON_VARIANT	HIS
225	Benign neoplasm of brain and other parts of nervous system	neoplasms	rs766826	ELF5	11	34528766	C	T	T	0.942155	0.103573	0.769062	1.15421	0.565091	0.99001	1	171	49348	-0.082134	1.155e-11	B2_trans	CODING_TRANSCRIPT_INTRON_VARIANT	HIS
300	Anxiety disorders	mental disorders	rs2277732	DPP9	19	4723670	C	A	A	0.990047	0.0173873	0.956876	1.02437	0.565094	0.99001	1	3527	19620	0.11697	6.1912e-22	B2_trans,A2_Trans	FIVE_PRIME_UTR_INTRON_VARIANT	HIS
427.11	Paroxysmal supraventricular tachycardia	circulatory system	rs11085727	TYK2	19	10466123	C	T	T	1.05149	0.0872732	0.886171	1.24765	0.565095	0.99001	1	412	49001	0.17253	2.3333e-18	A2_Trans,B2_trans	CODING_TRANSCRIPT_INTRON_VARIANT	HIS
300.11	Generalized anxiety disorder	mental disorders	rs915823	TMPRSS2	21	42851454	A	C	C	1.02098	0.0360903	0.951253	1.09581	0.565124	0.99001	1	2429	43299	-0.066039	1.6687e-06	B2_trans	CODING_TRANSCRIPT_INTRON_VARIANT	HIS
364	Corneal opacity and other disorders of cornea	sense organs	rs7605877	FOXI3	2	88559025	T	C	C	0.957478	0.0755412	0.825711	1.11027	0.565146	0.99001	1	992	47953	-0.071053	3.3369e-06	B2_trans	INTERGENIC_VARIANT	HIS
720.1	Spinal stenosis of lumbar region	musculoskeletal	rs76073397	MIR548H2	16	11386452	T	C	C	1.03919	0.0668437	0.911589	1.18466	0.565187	0.99001	1	1551	45730	0.14454	9.6663e-07	A2_Trans,B2_trans	INTERGENIC_VARIANT	HIS
1004	NA	NA	rs1405655	NR1H2	19	50882619	T	C	C	1.03286	0.0562102	0.925111	1.15315	0.565195	0.99001	1	1024	48005	0.075181	1.1208e-11	B2_trans,A2_Trans	CODING_TRANSCRIPT_INTRON_VARIANT	HIS
300.1	Anxiety disorder	mental disorders	rs147812915	KAT7	17	47858295	C	T	T	1.01704	0.0293787	0.960132	1.07732	0.565196	0.99001	1	5498	28234	0.23438	1.0943e-07	A2_Trans	INTERGENIC_VARIANT	HIS
145	Cancer of mouth	neoplasms	rs9268576	HLA-DRA	6	32395641	T	C	C	0.907055	0.169615	0.650515	1.26477	0.565198	0.99001	1	158	49385	0.095134	9.9752e-07	B2_trans	INTERGENIC_VARIANT	HIS
276.5	Hypovolemia	endocrine/metabolic	rs76423999	SLC12A7	5	1098067	T	A	A	0.973341	0.0469824	0.887715	1.06723	0.565201	0.99001	1	3331	44635	0.18412	3.8813e-07	A2_Trans	CODING_TRANSCRIPT_INTRON_VARIANT	HIS
362.21	Macular degeneration, dry	sense organs	rs10129899	LINC00637	14	104330432	C	A	A	1.02826	0.0484518	0.935104	1.13069	0.565208	0.99001	1	725	47936	-0.057002	2.1916e-06	B2_trans	INTERGENIC_VARIANT	HIS
285.1	Acute posthemorrhagic anemia	hematopoietic	rs9367106	LOC100505711	6	41483390	G	C	C	0.945484	0.0974733	0.78106	1.14452	0.565211	0.99001	1	1011	48333	0.20225	3.4038e-11	B2_trans	INTERGENIC_VARIANT	HIS
411	Ischemic Heart Disease	circulatory system	rs7671107	LOC101929161	4	25449225	G	A	A	0.987991	0.0210089	0.948135	1.02952	0.565246	0.99001	1	3484	36949	-0.064456	1.0803e-06	B2_trans	INTERGENIC_VARIANT	HIS
565.1	Anal and rectal polyp	digestive	rs147812915	KAT7	17	47858295	C	T	T	1.07339	0.123158	0.843188	1.36643	0.565271	0.99001	1	1344	47902	0.23438	1.0943e-07	A2_Trans	INTERGENIC_VARIANT	HIS
512.2	Painful respiration	respiratory	rs72655853	SBSPON	8	73985608	A	G	G	0.930719	0.124869	0.728669	1.18879	0.565297	0.99001	1	2830	46075	0.22523	8.3915e-07	A2_Trans	CODING_TRANSCRIPT_INTRON_VARIANT	HIS
352.1	Trigeminal nerve disorders [CN5]	neurological	rs9501257	HLA-DPB1	6	33055355	A	G	G	1.08601	0.143515	0.819738	1.43879	0.565323	0.99001	1	487	49026	0.17269	4.1339e-08	A2_Trans	THREE_PRIME_UTR_EXON_VARIANT	HIS
783	Fever of unknown origin	symptoms	rs505922	ABO	9	136149229	T	C	C	0.975075	0.0439011	0.894683	1.06269	0.565328	0.99001	1	3017	45302	-0.099884	2.0889e-20	B2_trans	CODING_TRANSCRIPT_INTRON_VARIANT	HIS
710.1	Osteomyelitis	musculoskeletal	rs76073397	MIR548H2	16	11386452	T	C	C	1.06359	0.107226	0.861991	1.31233	0.565333	0.99001	1	359	48469	0.14454	9.6663e-07	A2_Trans,B2_trans	INTERGENIC_VARIANT	HIS
368.4	Visual field defects	sense organs	rs35705950	MUC5B	11	1241221	G	T	T	0.948747	0.0915112	0.792968	1.13513	0.565335	0.99001	1	1217	47599	-0.11177	1.2224e-08	B2_trans,A2_Trans	UPSTREAM_GENE_VARIANT	HIS
426.2	Atrioventricular [AV] block	circulatory system	rs35154152	THBS3	1	155172725	T	C	C	0.944227	0.0998228	0.776439	1.14827	0.565356	0.99001	1	629	48428	-0.20528	2.3574e-11	A2_Trans	SYNONYMOUS_VARIANT	HIS
297.2	Suicide or self-inflicted injury	mental disorders	rs12259804	PLEKHS1	10	115573378	T	C	C	0.892938	0.196971	0.606959	1.31366	0.565358	0.99001	1	714	48300	-0.27547	4.8674e-08	A2_Trans	INTERGENIC_VARIANT	HIS
246	Other disorders of thyroid	endocrine/metabolic	rs1250993	LOC101929525	10	81399565	C	G	G	0.948896	0.091246	0.793505	1.13472	0.565368	0.99001	1	566	48883	0.12403	5.3767e-08	A2_Trans	INTERGENIC_VARIANT	HIS
433.8	Late effects of cerebrovascular disease	circulatory system	rs34488998	NKAIN3	8	63408372	G	A	A	0.934236	0.118331	0.740856	1.17809	0.565372	0.99001	1	813	47656	0.1355	3.4644e-06	B2_trans	CODING_TRANSCRIPT_INTRON_VARIANT	HIS
785	Abdominal pain	symptoms	rs7960611	CLEC1A	12	10230416	G	A	A	1.01054	0.0182458	0.975044	1.04734	0.565393	0.99001	1	7075	31637	-0.1584	3.3086e-07	A2_Trans	CODING_TRANSCRIPT_INTRON_VARIANT	HIS
694.2	Other dyschromia	dermatologic	rs495828	ABO	9	136154867	G	T	T	0.966223	0.0597766	0.8594	1.08632	0.565415	0.99001	1	2109	46578	-0.13432	6.5649e-10	A2_Trans	UPSTREAM_GENE_VARIANT	HIS
681.7	Cellulitis and abscess of trunk	dermatologic	rs34488998	NKAIN3	8	63408372	G	A	A	0.916752	0.151212	0.681616	1.233	0.565417	0.99001	1	1148	47807	0.1355	3.4644e-06	B2_trans	CODING_TRANSCRIPT_INTRON_VARIANT	HIS
210	Benign neoplasm of lip, oral cavity, and pharynx	neoplasms	rs117169628	SLC22A31	16	89262657	G	A	A	0.908308	0.167312	0.65436	1.26081	0.565422	0.99001	1	448	49087	0.081201	5.77e-07	B2_trans	SYNONYMOUS_VARIANT	HIS
979	Adverse drug events and drug allergies	injuries & poisonings	rs111837807	CCHCR1	6	31121232	T	C	C	0.958597	0.073564	0.829886	1.10727	0.565426	0.99001	1	1929	46934	0.20363	2.152e-11	A2_Trans,B2_trans	CODING_TRANSCRIPT_INTRON_VARIANT	HIS
751.21	Cystic kidney disease	congenital anomalies	rs111783124	LOC101928126	21	35362848	G	A	A	1.05698	0.0964176	0.874979	1.27685	0.565435	0.99001	1	620	48673	0.13532	2.1558e-07	A2_Trans	INTERGENIC_VARIANT	HIS
707	Chronic ulcer of skin	dermatologic	rs35508621	LZTFL1	3	45880481	T	C	C	1.0475	0.0807383	0.894188	1.22709	0.565454	0.99001	1	1126	46766	0.38931	6.0917e-89	B2_trans	CODING_TRANSCRIPT_INTRON_VARIANT	HIS
274.11	Gouty arthropathy	endocrine/metabolic	rs13179014	SPEF2	5	35693227	A	C	C	0.960754	0.0696624	0.838138	1.10131	0.565472	0.99001	1	652	48473	-0.061249	6.1057e-07	B2_trans	CODING_TRANSCRIPT_INTRON_VARIANT	HIS
536.8	Dyspepsia and other specified disorders of function of stomach	digestive	rs7089827	TFAM	10	60157611	C	T	T	1.03466	0.0592811	0.921163	1.16214	0.565479	0.99001	1	2034	46426	-0.14471	2.0338e-06	A2_Trans	THREE_PRIME_UTR_EXON_VARIANT	HIS
840.2	Rotator cuff (capsule) sprain	injuries & poisonings	rs1878527	ANKRD30BL	2	133056313	T	C	C	1.03951	0.0674245	0.910829	1.18637	0.565492	0.99001	1	1079	47555	-0.077457	2.0215e-06	B2_trans	INTERGENIC_VARIANT	HIS
411	Ischemic Heart Disease	circulatory system	rs6869036	MGAT1	5	180223327	C	T	T	0.958328	0.0740699	0.82883	1.10806	0.565516	0.99001	1	3484	36949	0.25536	1.7578e-06	A2_Trans	FIVE_PRIME_UTR_INTRON_VARIANT	HIS
590	Pyelonephritis	genitourinary	rs35705950	MUC5B	11	1241221	G	T	T	0.919347	0.146342	0.690102	1.22475	0.565547	0.99001	1	511	48887	-0.11177	1.2224e-08	B2_trans,A2_Trans	UPSTREAM_GENE_VARIANT	HIS
480	Pneumonia	respiratory	rs10086829	COL14A1	8	121149129	G	A	A	0.979422	0.0361866	0.912363	1.05141	0.565559	0.99001	1	2353	44381	-0.097352	3.8599e-06	A2_Trans	FIVE_PRIME_UTR_INTRON_VARIANT	HIS
172.2	Other non-epithelial cancer of skin	neoplasms	rs7089827	TFAM	10	60157611	C	T	T	0.962425	0.0666544	0.84456	1.09674	0.565562	0.99001	1	632	47937	-0.14471	2.0338e-06	A2_Trans	THREE_PRIME_UTR_EXON_VARIANT	HIS
288	Diseases of white blood cells	hematopoietic	rs4830964	.	23	15515319	C	G	G	1.01808	0.0311799	0.957722	1.08223	0.56561	0.99001	1	2250	46166	0.046578	2.9701e-06	B2_trans	SEQUENCE_VARIANT	HIS
705	Disorders of sweat glands	dermatologic	rs9268576	HLA-DRA	6	32395641	T	C	C	0.935534	0.115994	0.745291	1.17434	0.565634	0.99001	1	734	48569	0.095134	9.9752e-07	B2_trans	INTERGENIC_VARIANT	HIS
429.2	Abnormal function study of cardiovascular system	circulatory system	rs147812915	KAT7	17	47858295	C	T	T	1.10086	0.167284	0.793121	1.528	0.565684	0.99001	1	938	48525	0.23438	1.0943e-07	A2_Trans	INTERGENIC_VARIANT	HIS
377.3	Optic neuritis/neuropathy	sense organs	rs1453205	LOC101928196	2	19901073	C	T	T	1.04905	0.0833608	0.890919	1.23524	0.565693	0.99001	1	433	49014	0.096992	3.6368e-06	A2_Trans	INTERGENIC_VARIANT	HIS
609	Male infertility and abnormal spermatozoa	genitourinary	rs62200027	CASC20	20	6469515	G	A	A	0.957601	0.0754248	0.826005	1.11016	0.565694	0.99001	1	519	48829	-0.053006	3.3456e-06	B2_trans,A2_Trans	NON_CODING_TRANSCRIPT_INTRON_VARIANT	HIS
842	Other sprains and strains	injuries & poisonings	rs35705950	MUC5B	11	1241221	G	T	T	1.07221	0.121381	0.845201	1.36019	0.565696	0.99001	1	1825	47470	-0.11177	1.2224e-08	B2_trans,A2_Trans	UPSTREAM_GENE_VARIANT	HIS
741	Symptoms and disorders of the joints	musculoskeletal	rs72655853	SBSPON	8	73985608	A	G	G	1.03333	0.05708	0.923957	1.15565	0.565714	0.99001	1	4719	40904	0.22523	8.3915e-07	A2_Trans	CODING_TRANSCRIPT_INTRON_VARIANT	HIS
507	Pleurisy; pleural effusion	respiratory	rs35154152	THBS3	1	155172725	T	C	C	0.953053	0.0837257	0.808816	1.12301	0.565759	0.99001	1	1255	47511	-0.20528	2.3574e-11	A2_Trans	SYNONYMOUS_VARIANT	HIS
367.1	Myopia	sense organs	rs2924480	ELF5	11	34529831	T	C	C	0.98815	0.0207569	0.948757	1.02918	0.565778	0.99001	1	6353	36083	-0.11648	2.817e-07	A2_Trans	CODING_TRANSCRIPT_INTRON_VARIANT	HIS
572	Ascites (non malignant)	digestive	rs62200027	CASC20	20	6469515	G	A	A	1.0387	0.0661148	0.912456	1.1824	0.565789	0.99001	1	376	48860	-0.053006	3.3456e-06	B2_trans,A2_Trans	NON_CODING_TRANSCRIPT_INTRON_VARIANT	HIS
915	NA	NA	rs1878527	ANKRD30BL	2	133056313	T	C	C	1.03289	0.0563489	0.924887	1.1535	0.565802	0.99001	1	3618	44508	-0.077457	2.0215e-06	B2_trans	INTERGENIC_VARIANT	HIS
916	Contusion	injuries & poisonings	rs7605877	FOXI3	2	88559025	T	C	C	0.975147	0.0438272	0.894879	1.06261	0.565807	0.99001	1	4752	42446	-0.071053	3.3369e-06	B2_trans	INTERGENIC_VARIANT	HIS
472	Chronic pharyngitis and nasopharyngitis	respiratory	rs61667602	CRHR1	17	43785349	T	C	C	1.02453	0.0422014	0.943196	1.11287	0.565829	0.99001	1	2617	45024	-0.093554	9.1279e-12	B2_trans	FIVE_PRIME_UTR_INTRON_VARIANT	HIS
601.11	Acute prostatitis	genitourinary	rs7605877	FOXI3	2	88559025	T	C	C	0.921341	0.142691	0.696566	1.21865	0.56587	0.99001	1	612	48915	-0.071053	3.3369e-06	B2_trans	INTERGENIC_VARIANT	HIS
695.7	Prurigo and Lichen	dermatologic	rs60305836	CDH8	16	61709381	A	C	C	0.959984	0.0711297	0.835061	1.1036	0.565875	0.99001	1	1098	47707	0.086719	1.1846e-06	B2_trans	CODING_TRANSCRIPT_INTRON_VARIANT	HIS
261	Vitamin deficiency	endocrine/metabolic	rs2277732	DPP9	19	4723670	C	A	A	1.01133	0.0196291	0.973164	1.051	0.565879	0.99001	1	4990	33552	0.11697	6.1912e-22	B2_trans,A2_Trans	FIVE_PRIME_UTR_INTRON_VARIANT	HIS
585.3	Chronic renal failure [CKD]	genitourinary	rs915823	TMPRSS2	21	42851454	A	C	C	0.980323	0.0346168	0.916016	1.04914	0.565903	0.99001	1	1403	43591	-0.066039	1.6687e-06	B2_trans	CODING_TRANSCRIPT_INTRON_VARIANT	HIS
270.3	Disorders of plasma protein metabolism	endocrine/metabolic	rs7560588	BCL11A	2	60727416	G	A	A	1.06147	0.103922	0.865865	1.30127	0.565924	0.99001	1	341	49031	-0.12371	2.3396e-07	A2_Trans	CODING_TRANSCRIPT_INTRON_VARIANT	HIS
277.4	Disorders of bilirubin excretion	endocrine/metabolic	rs35154152	THBS3	1	155172725	T	C	C	1.09454	0.157375	0.804033	1.49001	0.565963	0.99001	1	471	49035	-0.20528	2.3574e-11	A2_Trans	SYNONYMOUS_VARIANT	HIS
535.1	Acute gastritis	digestive	rs75505823	LRP1	12	57540956	G	T	T	1.18967	0.302582	0.657458	2.15271	0.565981	0.99001	1	1105	48419	-0.20852	3.0745e-06	A2_Trans	CODING_TRANSCRIPT_INTRON_VARIANT	HIS
573.7	Abnormal results of function study of liver	digestive	rs61667602	CRHR1	17	43785349	T	C	C	1.01666	0.0287861	0.960888	1.07567	0.565994	0.99001	1	3517	40791	-0.093554	9.1279e-12	B2_trans	FIVE_PRIME_UTR_INTRON_VARIANT	HIS
724.1	Disorders of sacrum	musculoskeletal	rs67959919	LZTFL1	3	45871908	G	A	A	0.899141	0.185241	0.625389	1.29272	0.566016	0.99001	1	462	48932	0.59355	1.6043e-80	A2_Trans	CODING_TRANSCRIPT_INTRON_VARIANT	HIS
818	Intracranial hemorrhage (injury)	injuries & poisonings	rs1405655	NR1H2	19	50882619	T	C	C	0.94882	0.0915515	0.792967	1.1353	0.566072	0.99001	1	187	49302	0.075181	1.1208e-11	B2_trans,A2_Trans	CODING_TRANSCRIPT_INTRON_VARIANT	HIS
292.4	Altered mental status	mental disorders	rs11702230	LOC101928126	21	35377591	C	T	T	1.03816	0.0652605	0.91351	1.17981	0.566092	0.99001	1	1478	47147	0.099731	3.223e-09	B2_trans	INTERGENIC_VARIANT	HIS
250.13	Type 1 diabetes with ophthalmic manifestations	endocrine/metabolic	rs67579710	THBS3	1	155173527	G	A	A	1.08994	0.15009	0.812164	1.46271	0.566119	0.99001	1	461	49033	-0.10348	1.0252e-09	B2_trans	CODING_TRANSCRIPT_INTRON_VARIANT	HIS
313	Pervasive developmental disorders	mental disorders	rs72711165	TMEM65	8	125336564	T	C	C	1.11485	0.189485	0.769001	1.61624	0.566123	0.99001	1	532	47960	0.18279	6.0907e-07	B2_trans	CODING_TRANSCRIPT_INTRON_VARIANT	HIS
703	Diseases of nail, NOS	dermatologic	rs7579014	BCL11A	2	60707894	G	A	A	0.98303	0.0298307	0.927203	1.04222	0.566125	0.99001	1	2737	43967	-0.05629	1.2614e-06	B2_trans	CODING_TRANSCRIPT_INTRON_VARIANT	HIS
565	Anal and rectal conditions	digestive	rs1405655	NR1H2	19	50882619	T	C	C	1.02062	0.0355673	0.951892	1.0943	0.566138	0.99001	1	2444	45437	0.075181	1.1208e-11	B2_trans,A2_Trans	CODING_TRANSCRIPT_INTRON_VARIANT	HIS
947	Urticaria	dermatologic	rs915823	TMPRSS2	21	42851454	A	C	C	1.0405	0.0692047	0.908525	1.19166	0.56614	0.99001	1	1462	47303	-0.066039	1.6687e-06	B2_trans	CODING_TRANSCRIPT_INTRON_VARIANT	HIS
261.4	Vitamin D deficiency	endocrine/metabolic	rs9577395	ATP11A	13	113534984	C	G	G	0.987311	0.0222571	0.945168	1.03133	0.566141	0.99001	1	4735	35322	0.064829	8.6068e-07	B2_trans,A2_Trans	CODING_TRANSCRIPT_INTRON_VARIANT	HIS
110.2	Dermatomycoses	infectious diseases	rs12567716	FOXD2	1	48197570	T	C	C	0.940453	0.107011	0.762516	1.15991	0.566158	0.99001	1	947	48299	-0.090753	1.4878e-06	B2_trans	INTERGENIC_VARIANT	HIS
312.3	Impulse control disorder	mental disorders	rs1453205	LOC101928196	2	19901073	C	T	T	1.03518	0.0602706	0.919845	1.16498	0.566163	0.99001	1	370	48787	0.096992	3.6368e-06	A2_Trans	INTERGENIC_VARIANT	HIS
769	Nonallopathic lesions NEC	symptoms	rs7671107	LOC101929161	4	25449225	G	A	A	1.02603	0.0447936	0.939792	1.12018	0.566186	0.99001	1	287	48041	-0.064456	1.0803e-06	B2_trans	INTERGENIC_VARIANT	HIS
782.3	Edema	symptoms	rs495828	ABO	9	136154867	G	T	T	1.01789	0.0309081	0.958057	1.08146	0.566189	0.99001	1	3880	41497	-0.13432	6.5649e-10	A2_Trans	UPSTREAM_GENE_VARIANT	HIS
110.11	Dermatophytosis of nail	infectious diseases	rs35508621	LZTFL1	3	45880481	T	C	C	0.974886	0.0443376	0.893745	1.06339	0.566191	0.99001	1	4067	37658	0.38931	6.0917e-89	B2_trans	CODING_TRANSCRIPT_INTRON_VARIANT	HIS
803	Fracture of upper limb	injuries & poisonings	rs67959919	LZTFL1	3	45871908	G	A	A	0.946683	0.0955098	0.785067	1.14157	0.566193	0.99001	1	561	47845	0.59355	1.6043e-80	A2_Trans	CODING_TRANSCRIPT_INTRON_VARIANT	HIS
198.6	Secondary malignancy of bone	neoplasms	rs35705950	MUC5B	11	1241221	G	T	T	1.08999	0.150211	0.812015	1.46313	0.566195	0.99001	1	107	49357	-0.11177	1.2224e-08	B2_trans,A2_Trans	UPSTREAM_GENE_VARIANT	HIS
204	Leukemia	neoplasms	rs495828	ABO	9	136154867	G	T	T	0.939737	0.108356	0.759929	1.16209	0.566223	0.99001	1	140	49294	-0.13432	6.5649e-10	A2_Trans	UPSTREAM_GENE_VARIANT	HIS
401.22	Hypertensive chronic kidney disease	circulatory system	rs77534576	DLX4	17	47940666	C	T	T	1.03624	0.0620574	0.917564	1.17026	0.566228	0.99001	1	1334	45631	0.20794	1.7585e-10	B2_trans	INTERGENIC_VARIANT	HIS
939	Atopic/contact dermatitis due to other or unspecified	dermatologic	rs7960611	CLEC1A	12	10230416	G	A	A	0.987293	0.0222951	0.945079	1.03139	0.566231	0.99001	1	6006	37469	-0.1584	3.3086e-07	A2_Trans	CODING_TRANSCRIPT_INTRON_VARIANT	HIS
702.2	Seborrheic keratosis	dermatologic	rs2284028	NCF4	22	37265172	A	C	C	0.972602	0.04843	0.884528	1.06945	0.566233	0.99001	1	3915	42558	0.31271	4.1737e-06	A2_Trans	CODING_TRANSCRIPT_INTRON_VARIANT	HIS
819	Skull and face fracture and other intercranial injury	injuries & poisonings	rs7560588	BCL11A	2	60727416	G	A	A	0.977808	0.0391238	0.905632	1.05574	0.566237	0.99001	1	1855	44415	-0.12371	2.3396e-07	A2_Trans	CODING_TRANSCRIPT_INTRON_VARIANT	HIS
367	Disorders of refraction and accommodation; blindness and low vision	sense organs	rs34488998	NKAIN3	8	63408372	G	A	A	0.974306	0.0453819	0.891386	1.06494	0.566252	0.99001	1	4709	15389	0.1355	3.4644e-06	B2_trans	CODING_TRANSCRIPT_INTRON_VARIANT	HIS
440.22	Atherosclerosis of native arteries of the extremities with intermittent claudication	circulatory system	rs7605877	FOXI3	2	88559025	T	C	C	1.05523	0.0937305	0.878142	1.26804	0.566256	0.99001	1	676	48581	-0.071053	3.3369e-06	B2_trans	INTERGENIC_VARIANT	HIS
261.4	Vitamin D deficiency	endocrine/metabolic	rs35705950	MUC5B	11	1241221	G	T	T	1.01823	0.0314887	0.957284	1.08305	0.566256	0.99001	1	4735	35322	-0.11177	1.2224e-08	B2_trans,A2_Trans	UPSTREAM_GENE_VARIANT	HIS
368	Visual disturbances	sense organs	rs62200027	CASC20	20	6469515	G	A	A	0.987205	0.0224525	0.944704	1.03162	0.566271	0.99001	1	5650	38887	-0.053006	3.3456e-06	B2_trans,A2_Trans	NON_CODING_TRANSCRIPT_INTRON_VARIANT	HIS
736.2	Acquired deformities of finger	musculoskeletal	rs766826	ELF5	11	34528766	C	T	T	0.939504	0.108803	0.759076	1.16282	0.566281	0.99001	1	243	49299	-0.082134	1.155e-11	B2_trans	CODING_TRANSCRIPT_INTRON_VARIANT	HIS
274.21	Chondrocalcinosis	endocrine/metabolic	rs10086829	COL14A1	8	121149129	G	A	A	0.930552	0.125497	0.727641	1.19005	0.566282	0.99001	1	280	49257	-0.097352	3.8599e-06	A2_Trans	FIVE_PRIME_UTR_INTRON_VARIANT	HIS
384	Other disorders of tympanic membrane	sense organs	rs61667602	CRHR1	17	43785349	T	C	C	1.05609	0.0951626	0.876396	1.27264	0.566292	0.99001	1	375	48973	-0.093554	9.1279e-12	B2_trans	FIVE_PRIME_UTR_INTRON_VARIANT	HIS
272.1	Hyperlipidemia	endocrine/metabolic	rs60869999	MYO1C	17	1390948	A	T	T	0.987314	0.0222632	0.945159	1.03135	0.566344	0.99001	1	3493	14127	0.059541	2.9039e-06	B2_trans	CODING_TRANSCRIPT_INTRON_VARIANT	HIS
368	Visual disturbances	sense organs	rs1250993	LOC101929525	10	81399565	C	G	G	1.01365	0.0236383	0.967756	1.06171	0.566351	0.99001	1	5650	38887	0.12403	5.3767e-08	A2_Trans	INTERGENIC_VARIANT	HIS
628	Ovarian cyst	genitourinary	rs9461128	TMEM14B	6	10753875	T	C	C	0.916011	0.152988	0.678699	1.2363	0.566357	0.99001	1	369	48973	0.13046	3.4269e-06	B2_trans	CODING_TRANSCRIPT_INTRON_VARIANT	HIS
145	Cancer of mouth	neoplasms	rs915823	TMPRSS2	21	42851454	A	C	C	1.08476	0.141889	0.821408	1.43256	0.566358	0.99001	1	158	49385	-0.066039	1.6687e-06	B2_trans	CODING_TRANSCRIPT_INTRON_VARIANT	HIS
721	Spondylosis and allied disorders	musculoskeletal	rs11234800	ME3	11	86479407	G	C	C	0.98275	0.0303454	0.926004	1.04297	0.566365	0.99001	1	4189	39078	-0.077173	3.0702e-06	B2_trans	INTERGENIC_VARIANT	HIS
594.2	Calculus of lower urinary tract	genitourinary	rs9367106	LOC100505711	6	41483390	G	C	C	0.921841	0.141929	0.697984	1.21749	0.566372	0.99001	1	205	49350	0.20225	3.4038e-11	B2_trans	INTERGENIC_VARIANT	HIS
681.6	Cellulitis and abscess of foot, toe	dermatologic	rs1250993	LOC101929525	10	81399565	C	G	G	0.953295	0.0834185	0.809508	1.12262	0.566384	0.99001	1	460	48933	0.12403	5.3767e-08	A2_Trans	INTERGENIC_VARIANT	HIS
416	Cardiomegaly	circulatory system	rs1878527	ANKRD30BL	2	133056313	T	C	C	1.05415	0.0919855	0.880249	1.26241	0.566422	0.99001	1	1456	47703	-0.077457	2.0215e-06	B2_trans	INTERGENIC_VARIANT	HIS
763	Thoracic or lumbosacral neuritis or radiculitis, unspecified	symptoms	rs76073397	MIR548H2	16	11386452	T	C	C	0.971187	0.0509953	0.878811	1.07327	0.566427	0.99001	1	2789	42101	0.14454	9.6663e-07	A2_Trans,B2_trans	INTERGENIC_VARIANT	HIS
172.21	Basal cell carcinoma	neoplasms	rs12660421	FOXP4-AS1	6	41488378	G	A	A	1.05635	0.0956289	0.875809	1.27411	0.566456	0.99001	1	273	49016	0.35506	1.1424e-09	A2_Trans	DOWNSTREAM_GENE_VARIANT	HIS
560	Intestinal obstruction without mention of hernia	digestive	rs12259804	PLEKHS1	10	115573378	T	C	C	0.89831	0.18708	0.622563	1.29619	0.566489	0.99001	1	941	48007	-0.27547	4.8674e-08	A2_Trans	INTERGENIC_VARIANT	HIS
165	Cancer within the respiratory system	neoplasms	rs5023077	FBRSL1	12	133141973	T	C	C	1.04549	0.0776047	0.897971	1.21724	0.566493	0.99001	1	244	49076	-0.090901	1.5172e-06	A2_Trans	CODING_TRANSCRIPT_INTRON_VARIANT	HIS
288.1	Decreased white blood cell count	hematopoietic	rs915823	TMPRSS2	21	42851454	A	C	C	1.05546	0.0941612	0.877588	1.26938	0.566497	0.99001	1	568	48672	-0.066039	1.6687e-06	B2_trans	CODING_TRANSCRIPT_INTRON_VARIANT	HIS
809	Fracture of unspecified bones	injuries & poisonings	rs72655853	SBSPON	8	73985608	A	G	G	0.919534	0.146353	0.690227	1.22502	0.566513	0.99001	1	1133	48004	0.22523	8.3915e-07	A2_Trans	CODING_TRANSCRIPT_INTRON_VARIANT	HIS
1010.6	NA	NA	rs78313563	ESS2	22	19136365	G	A	A	1.12188	0.200633	0.757122	1.66235	0.566513	0.99001	1	796	47635	0.40873	6.5914e-07	A2_Trans	UPSTREAM_GENE_VARIANT	HIS
416	Cardiomegaly	circulatory system	rs11702230	LOC101928126	21	35377591	C	T	T	1.05314	0.0903304	0.882261	1.25712	0.566515	0.99001	1	1456	47703	0.099731	3.223e-09	B2_trans	INTERGENIC_VARIANT	HIS
495	Asthma	respiratory	rs2924480	ELF5	11	34529831	T	C	C	1.01466	0.0253917	0.9654	1.06643	0.566521	0.99001	1	1698	43542	-0.11648	2.817e-07	A2_Trans	CODING_TRANSCRIPT_INTRON_VARIANT	HIS
386	Vertiginous syndromes and other disorders of vestibular system	sense organs	rs13050728	IFNAR2	21	34615210	T	C	C	0.979537	0.0360721	0.912675	1.0513	0.566525	0.99001	1	2025	45962	-0.10657	4.0686e-21	B2_trans,A2_Trans	CODING_TRANSCRIPT_INTRON_VARIANT	HIS
197	Chemotherapy	neoplasms	rs7960611	CLEC1A	12	10230416	G	A	A	0.963825	0.0642951	0.849708	1.09327	0.566592	0.99001	1	367	48765	-0.1584	3.3086e-07	A2_Trans	CODING_TRANSCRIPT_INTRON_VARIANT	HIS
736	Other acquired deformities of limbs	musculoskeletal	rs10086829	COL14A1	8	121149129	G	A	A	1.03278	0.0562803	0.924914	1.15322	0.566593	0.99001	1	1438	47131	-0.097352	3.8599e-06	A2_Trans	FIVE_PRIME_UTR_INTRON_VARIANT	HIS
580.31	Nephritis and nephropathy in diseases classified elsewhere	genitourinary	rs11085727	TYK2	19	10466123	C	T	T	0.955076	0.0802079	0.816141	1.11766	0.566602	0.99001	1	442	48888	0.17253	2.3333e-18	A2_Trans,B2_trans	CODING_TRANSCRIPT_INTRON_VARIANT	HIS
389	Hearing loss	sense organs	rs3746539	PTPRT	20	40702071	G	A	A	0.991467	0.014954	0.96283	1.02096	0.566604	0.99001	1	5051	24474	0.05405	1.7723e-06	B2_trans	THREE_PRIME_UTR_EXON_VARIANT	HIS
327.31	Central/nonobstroctive sleep apnea	neurological	rs76423999	SLC12A7	5	1098067	T	A	A	1.06054	0.102576	0.867389	1.2967	0.566638	0.99001	1	579	48838	0.18412	3.8813e-07	A2_Trans	CODING_TRANSCRIPT_INTRON_VARIANT	HIS
368.4	Visual field defects	sense organs	rs11702230	LOC101928126	21	35377591	C	T	T	1.04168	0.0712678	0.905882	1.19784	0.566647	0.99001	1	1217	47599	0.099731	3.223e-09	B2_trans	INTERGENIC_VARIANT	HIS
564.1	Irritable Bowel Syndrome	digestive	rs9896243	NSF	17	44826056	C	G	G	0.970345	0.052538	0.875398	1.07559	0.566649	0.99001	1	971	47316	-0.13155	3.2234e-08	A2_Trans	CODING_TRANSCRIPT_INTRON_VARIANT	HIS
198	Secondary malignant neoplasm	neoplasms	rs12259804	PLEKHS1	10	115573378	T	C	C	0.90601	0.172273	0.646388	1.26991	0.566673	0.99001	1	359	48433	-0.27547	4.8674e-08	A2_Trans	INTERGENIC_VARIANT	HIS
281.9	Deficiency anemias	hematopoietic	rs9896243	NSF	17	44826056	C	G	G	0.922565	0.140678	0.700247	1.21546	0.566696	0.99001	1	450	49111	-0.13155	3.2234e-08	A2_Trans	CODING_TRANSCRIPT_INTRON_VARIANT	HIS
578.2	Blood in stool	digestive	rs6869036	MGAT1	5	180223327	C	T	T	1.07067	0.119183	0.847627	1.35239	0.566706	0.99001	1	3068	44314	0.25536	1.7578e-06	A2_Trans	FIVE_PRIME_UTR_INTRON_VARIANT	HIS
281	Other deficiency anemia	hematopoietic	rs9497053	UTRN	6	145026256	G	A	A	0.976412	0.0416658	0.899844	1.0595	0.566712	0.99001	1	1155	47248	-0.064841	1.0064e-06	B2_trans	CODING_TRANSCRIPT_INTRON_VARIANT	HIS
1011	NA	NA	rs766826	ELF5	11	34528766	C	T	T	1.03302	0.0567118	0.92435	1.15447	0.566727	0.99001	1	1688	47259	-0.082134	1.155e-11	B2_trans	CODING_TRANSCRIPT_INTRON_VARIANT	HIS
414	Other forms of chronic heart disease	circulatory system	rs721917	SFTPD	10	81706324	A	G	G	1.03233	0.055535	0.92586	1.15103	0.56673	0.99001	1	1014	48058	0.055247	2.0819e-07	B2_trans	SYNONYMOUS_VARIANT	HIS
626.11	Absent or infrequent menstruation	genitourinary	rs76073397	MIR548H2	16	11386452	T	C	C	1.1367	0.223675	0.733254	1.76213	0.566749	0.99001	1	333	49198	0.14454	9.6663e-07	A2_Trans,B2_trans	INTERGENIC_VARIANT	HIS
703.1	Ingrowing nail	dermatologic	rs8080583	KANSL1	17	44162597	C	A	A	1.02289	0.0395057	0.946675	1.10524	0.56675	0.99001	1	1740	45735	-0.12662	2.0785e-08	A2_Trans	CODING_TRANSCRIPT_INTRON_VARIANT	HIS
594.2	Calculus of lower urinary tract	genitourinary	rs9896243	NSF	17	44826056	C	G	G	1.07743	0.130184	0.834785	1.39059	0.566753	0.99001	1	205	49350	-0.13155	3.2234e-08	A2_Trans	CODING_TRANSCRIPT_INTRON_VARIANT	HIS
705.1	Dyshidrosis	dermatologic	rs9268576	HLA-DRA	6	32395641	T	C	C	0.908685	0.16717	0.654814	1.26098	0.566774	0.99001	1	369	49168	0.095134	9.9752e-07	B2_trans	INTERGENIC_VARIANT	HIS
769	Nonallopathic lesions NEC	symptoms	rs1453205	LOC101928196	2	19901073	C	T	T	0.977632	0.0394961	0.904808	1.05632	0.566805	0.99001	1	287	48041	0.096992	3.6368e-06	A2_Trans	INTERGENIC_VARIANT	HIS
875	Non-healing surgical wound	injuries & poisonings	rs8080583	KANSL1	17	44162597	C	A	A	1.06634	0.112143	0.855931	1.32847	0.566814	0.99001	1	312	49188	-0.12662	2.0785e-08	A2_Trans	CODING_TRANSCRIPT_INTRON_VARIANT	HIS
716	Other arthropathies	musculoskeletal	rs9501257	HLA-DPB1	6	33055355	A	G	G	0.978459	0.0380219	0.908193	1.05416	0.566824	0.99001	1	4110	41581	0.17269	4.1339e-08	A2_Trans	THREE_PRIME_UTR_EXON_VARIANT	HIS
070.4	Chronic hepatitis	infectious diseases	rs581342	LMNA	1	156095466	T	C	C	1.07527	0.12671	0.838805	1.37839	0.566828	0.99001	1	385	49036	0.090245	2.6355e-07	B2_trans	CODING_TRANSCRIPT_INTRON_VARIANT	HIS
367.9	Blindness and low vision	sense organs	rs7605877	FOXI3	2	88559025	T	C	C	0.969717	0.0536917	0.872856	1.07733	0.56683	0.99001	1	2466	45590	-0.071053	3.3369e-06	B2_trans	INTERGENIC_VARIANT	HIS
420	Carditis	circulatory system	rs72655853	SBSPON	8	73985608	A	G	G	1.08567	0.143519	0.81947	1.43834	0.566841	0.99001	1	840	48365	0.22523	8.3915e-07	A2_Trans	CODING_TRANSCRIPT_INTRON_VARIANT	HIS
180	Cervical cancer and dysplasia	neoplasms	rs12660421	FOXP4-AS1	6	41488378	G	A	A	0.934773	0.117779	0.742083	1.1775	0.566847	0.99001	1	178	49272	0.35506	1.1424e-09	A2_Trans	DOWNSTREAM_GENE_VARIANT	HIS
728.7	Fasciitis	musculoskeletal	rs75505823	LRP1	12	57540956	G	T	T	1.04402	0.075228	0.9009	1.20989	0.566851	0.99001	1	3045	41794	-0.20852	3.0745e-06	A2_Trans	CODING_TRANSCRIPT_INTRON_VARIANT	HIS
562.2	Diverticulitis	digestive	rs12259804	PLEKHS1	10	115573378	T	C	C	1.08939	0.149505	0.81269	1.4603	0.566855	0.99001	1	1053	47612	-0.27547	4.8674e-08	A2_Trans	INTERGENIC_VARIANT	HIS
754	Congenital musculoskeletal deformities of spine	congenital anomalies	rs766826	ELF5	11	34528766	C	T	T	0.946106	0.0967433	0.782693	1.14364	0.566874	0.99001	1	384	49102	-0.082134	1.155e-11	B2_trans	CODING_TRANSCRIPT_INTRON_VARIANT	HIS
250.23	Type 2 diabetes with ophthalmic manifestations	endocrine/metabolic	rs147812915	KAT7	17	47858295	C	T	T	0.974369	0.0453421	0.891514	1.06492	0.566884	0.99001	1	2210	42985	0.23438	1.0943e-07	A2_Trans	INTERGENIC_VARIANT	HIS
227.3	Benign neoplasm of pituitary gland and craniopharyngeal duct (pouch)	neoplasms	rs67959919	LZTFL1	3	45871908	G	A	A	1.11403	0.188606	0.769762	1.61228	0.566945	0.99001	1	83	49377	0.59355	1.6043e-80	A2_Trans	CODING_TRANSCRIPT_INTRON_VARIANT	HIS
696	Psoriasis and related disorders	dermatologic	rs495828	ABO	9	136154867	G	T	T	0.971192	0.0510627	0.878699	1.07342	0.567009	0.99001	1	728	47553	-0.13432	6.5649e-10	A2_Trans	UPSTREAM_GENE_VARIANT	HIS
526	Diseases of the jaws	digestive	rs75505823	LRP1	12	57540956	G	T	T	1.08152	0.136908	0.826988	1.4144	0.567035	0.99001	1	2423	46014	-0.20852	3.0745e-06	A2_Trans	CODING_TRANSCRIPT_INTRON_VARIANT	HIS
053.1	Herpes zoster with nervous system complications	infectious diseases	rs7579014	BCL11A	2	60707894	G	A	A	0.939605	0.108829	0.759119	1.163	0.567042	0.99001	1	213	49341	-0.05629	1.2614e-06	B2_trans	CODING_TRANSCRIPT_INTRON_VARIANT	HIS
228	Hemangioma and lymphangioma, any site	neoplasms	rs11234800	ME3	11	86479407	G	C	C	0.941444	0.105416	0.765709	1.15751	0.567048	0.99001	1	1103	48193	-0.077173	3.0702e-06	B2_trans	INTERGENIC_VARIANT	HIS
246.7	Abnormal results of function study of thyroid	endocrine/metabolic	rs35508621	LZTFL1	3	45880481	T	C	C	0.890443	0.202718	0.598483	1.32483	0.567051	0.99001	1	727	48696	0.38931	6.0917e-89	B2_trans	CODING_TRANSCRIPT_INTRON_VARIANT	HIS
295.2	Paranoid disorders	mental disorders	rs505922	ABO	9	136149229	T	C	C	0.945698	0.0975407	0.781134	1.14493	0.567054	0.99001	1	368	49107	-0.099884	2.0889e-20	B2_trans	CODING_TRANSCRIPT_INTRON_VARIANT	HIS
362.2	Degeneration of macula and posterior pole of retina	sense organs	rs35508621	LZTFL1	3	45880481	T	C	C	0.963625	0.0647357	0.848799	1.09398	0.567069	0.99001	1	2106	44118	0.38931	6.0917e-89	B2_trans	CODING_TRANSCRIPT_INTRON_VARIANT	HIS
276.4	Acid-base balance disorder	endocrine/metabolic	rs2277732	DPP9	19	4723670	C	A	A	0.967808	0.0571713	0.865217	1.08256	0.567088	0.99001	1	1410	47333	0.11697	6.1912e-22	B2_trans,A2_Trans	FIVE_PRIME_UTR_INTRON_VARIANT	HIS
527.7	Disturbance of salivary secretion	digestive	rs505922	ABO	9	136149229	T	C	C	0.966433	0.0596547	0.859793	1.0863	0.56709	0.99001	1	1137	47845	-0.099884	2.0889e-20	B2_trans	CODING_TRANSCRIPT_INTRON_VARIANT	HIS
525	Other diseases of the teeth and supporting structures	digestive	rs60869999	MYO1C	17	1390948	A	T	T	0.988017	0.0210644	0.948057	1.02966	0.567104	0.99001	1	3868	34692	0.059541	2.9039e-06	B2_trans	CODING_TRANSCRIPT_INTRON_VARIANT	HIS
442.1	Aortic aneurysm	circulatory system	rs1250993	LOC101929525	10	81399565	C	G	G	1.03436	0.0590361	0.921342	1.16125	0.567137	0.99001	1	490	48519	0.12403	5.3767e-08	A2_Trans	INTERGENIC_VARIANT	HIS
276.1	Electrolyte imbalance	endocrine/metabolic	rs11702230	LOC101928126	21	35377591	C	T	T	1.01958	0.0338797	0.954072	1.08958	0.567169	0.99001	1	3778	41151	0.099731	3.223e-09	B2_trans	INTERGENIC_VARIANT	HIS
474	Acute and chronic tonsillitis	respiratory	rs9268576	HLA-DRA	6	32395641	T	C	C	0.945172	0.0985438	0.779166	1.14655	0.567173	0.99001	1	979	48128	0.095134	9.9752e-07	B2_trans	INTERGENIC_VARIANT	HIS
531.4	Peptic ulcer, site unspecified	digestive	rs12809318	FBRSL1	12	133140840	T	C	C	1.03399	0.0584116	0.922138	1.15941	0.56718	0.99001	1	835	48148	-0.062781	9.5289e-09	B2_trans	CODING_TRANSCRIPT_INTRON_VARIANT	HIS
1002	NA	NA	rs1453205	LOC101928196	2	19901073	C	T	T	1.02157	0.037303	0.949549	1.09906	0.567187	0.99001	1	2065	46046	0.096992	3.6368e-06	A2_Trans	INTERGENIC_VARIANT	HIS
365.2	Primary angle-closure glaucoma	sense organs	rs78313563	ESS2	22	19136365	G	A	A	0.886865	0.209829	0.587828	1.33803	0.567193	0.99001	1	556	48386	0.40873	6.5914e-07	A2_Trans	UPSTREAM_GENE_VARIANT	HIS
426.91	Cardiac pacemaker in situ	circulatory system	rs7089827	TFAM	10	60157611	C	T	T	0.955881	0.0788659	0.818979	1.11567	0.56723	0.99001	1	271	48678	-0.14471	2.0338e-06	A2_Trans	THREE_PRIME_UTR_EXON_VARIANT	HIS
550.1	Inguinal hernia	digestive	rs61667602	CRHR1	17	43785349	T	C	C	1.0232	0.040093	0.945877	1.10685	0.567234	0.99001	1	1049	46322	-0.093554	9.1279e-12	B2_trans	FIVE_PRIME_UTR_INTRON_VARIANT	HIS
560	Intestinal obstruction without mention of hernia	digestive	rs147812915	KAT7	17	47858295	C	T	T	0.942432	0.103634	0.769196	1.15468	0.567235	0.99001	1	941	48007	0.23438	1.0943e-07	A2_Trans	INTERGENIC_VARIANT	HIS
110.12	Althete's foot	infectious diseases	rs622568	SEC61G	7	54647894	A	C	C	1.02076	0.0359211	0.951368	1.09522	0.567263	0.99001	1	3559	43355	0.11965	2.6006e-06	A2_Trans	INTERGENIC_VARIANT	HIS
803.3	Fracture of clavicle or scapula	injuries & poisonings	rs77534576	DLX4	17	47940666	C	T	T	1.11104	0.184071	0.774547	1.59371	0.567299	0.99001	1	158	49320	0.20794	1.7585e-10	B2_trans	INTERGENIC_VARIANT	HIS
338.2	Chronic pain	neurological	rs4830964	.	23	15515319	C	G	G	1.00951	0.0165409	0.977303	1.04277	0.567344	0.99001	1	4854	39405	0.046578	2.9701e-06	B2_trans	SEQUENCE_VARIANT	HIS
726	Peripheral enthesopathies and allied syndromes	musculoskeletal	rs10086829	COL14A1	8	121149129	G	A	A	1.01204	0.0209296	0.971367	1.05442	0.567365	0.99001	1	6056	31530	-0.097352	3.8599e-06	A2_Trans	FIVE_PRIME_UTR_INTRON_VARIANT	HIS
416	Cardiomegaly	circulatory system	rs61667602	CRHR1	17	43785349	T	C	C	1.04535	0.0775495	0.897949	1.21695	0.567373	0.99001	1	1456	47703	-0.093554	9.1279e-12	B2_trans	FIVE_PRIME_UTR_INTRON_VARIANT	HIS
495.1	Chronic obstructive asthma	respiratory	rs9367106	LOC100505711	6	41483390	G	C	C	1.06779	0.114682	0.852838	1.33691	0.567387	0.99001	1	410	49032	0.20225	3.4038e-11	B2_trans	INTERGENIC_VARIANT	HIS
285.1	Acute posthemorrhagic anemia	hematopoietic	rs732990	CIB4	2	26842146	C	G	G	0.958596	0.0739393	0.829275	1.10808	0.567393	0.99001	1	1011	48333	0.056389	5.6358e-07	B2_trans	CODING_TRANSCRIPT_INTRON_VARIANT	HIS
374.1	Ectropion or entropion	sense organs	rs10129899	LINC00637	14	104330432	C	A	A	1.04667	0.0797578	0.895199	1.22377	0.567396	0.99001	1	379	48994	-0.057002	2.1916e-06	B2_trans	INTERGENIC_VARIANT	HIS
198.6	Secondary malignancy of bone	neoplasms	rs10086829	COL14A1	8	121149129	G	A	A	0.939657	0.108837	0.75915	1.16308	0.567411	0.99001	1	107	49357	-0.097352	3.8599e-06	A2_Trans	FIVE_PRIME_UTR_INTRON_VARIANT	HIS
781	Symptoms involving nervous and musculoskeletal systems	symptoms	rs766826	ELF5	11	34528766	C	T	T	1.03764	0.0646057	0.914224	1.17771	0.567415	0.99001	1	1443	47698	-0.082134	1.155e-11	B2_trans	CODING_TRANSCRIPT_INTRON_VARIANT	HIS
705	Disorders of sweat glands	dermatologic	rs8052423	SLC22A31	16	89269178	G	T	T	0.941944	0.104588	0.76736	1.15625	0.567423	0.99001	1	734	48569	0.13037	1.0019e-06	A2_Trans	UPSTREAM_GENE_VARIANT	HIS
720.1	Spinal stenosis of lumbar region	musculoskeletal	rs117169628	SLC22A31	16	89262657	G	A	A	1.0289	0.0498286	0.93317	1.13446	0.567428	0.99001	1	1551	45730	0.081201	5.77e-07	B2_trans	SYNONYMOUS_VARIANT	HIS
362.4	Retinal vascular changes and abnomalities	sense organs	rs35705950	MUC5B	11	1241221	G	T	T	1.05136	0.0875995	0.8855	1.2483	0.567459	0.99001	1	756	48055	-0.11177	1.2224e-08	B2_trans,A2_Trans	UPSTREAM_GENE_VARIANT	HIS
276.4	Acid-base balance disorder	endocrine/metabolic	rs76423999	SLC12A7	5	1098067	T	A	A	0.965984	0.0605294	0.857921	1.08766	0.567491	0.99001	1	1410	47333	0.18412	3.8813e-07	A2_Trans	CODING_TRANSCRIPT_INTRON_VARIANT	HIS
613	Other nonmalignant breast conditions	genitourinary	rs60869999	MYO1C	17	1390948	A	T	T	0.953688	0.0829389	0.810604	1.12203	0.567507	0.99001	1	835	48317	0.059541	2.9039e-06	B2_trans	CODING_TRANSCRIPT_INTRON_VARIANT	HIS
603.1	Hydrocele	genitourinary	rs147812915	KAT7	17	47858295	C	T	T	0.928266	0.130201	0.719193	1.19812	0.567519	0.99001	1	649	48582	0.23438	1.0943e-07	A2_Trans	INTERGENIC_VARIANT	HIS
053	Herpes zoster	infectious diseases	rs467843	TRAPPC13	5	64945715	A	G	G	1.02678	0.0462183	0.937852	1.12413	0.567521	0.99001	1	1601	47043	-0.089724	1.7259e-06	A2_Trans	CODING_TRANSCRIPT_INTRON_VARIANT	HIS
613.5	Mastodynia	genitourinary	rs495828	ABO	9	136154867	G	T	T	1.07498	0.126465	0.83898	1.37736	0.567531	0.99001	1	508	49025	-0.13432	6.5649e-10	A2_Trans	UPSTREAM_GENE_VARIANT	HIS
427.12	Paroxysmal ventricular tachycardia	circulatory system	rs72711165	TMEM65	8	125336564	T	C	C	0.791585	0.40882	0.35523	1.76395	0.567533	0.99001	1	416	49007	0.18279	6.0907e-07	B2_trans	CODING_TRANSCRIPT_INTRON_VARIANT	HIS
573.3	Hepatomegaly	digestive	rs35154152	THBS3	1	155172725	T	C	C	1.07318	0.123543	0.842389	1.3672	0.567547	0.99001	1	900	48486	-0.20528	2.3574e-11	A2_Trans	SYNONYMOUS_VARIANT	HIS
433	Cerebrovascular disease	circulatory system	rs9896243	NSF	17	44826056	C	G	G	0.982644	0.0306269	0.925394	1.04344	0.56755	0.99001	1	2459	42424	-0.13155	3.2234e-08	A2_Trans	CODING_TRANSCRIPT_INTRON_VARIANT	HIS
614	Inflammatory diseases of female pelvic organs	genitourinary	rs1453205	LOC101928196	2	19901073	C	T	T	1.03183	0.0548118	0.926728	1.14885	0.567554	0.99001	1	865	47909	0.096992	3.6368e-06	A2_Trans	INTERGENIC_VARIANT	HIS
296.22	Major depressive disorder	mental disorders	rs13050728	IFNAR2	21	34615210	T	C	C	0.991775	0.0144471	0.964086	1.02026	0.56756	0.99001	1	3681	26958	-0.10657	4.0686e-21	B2_trans,A2_Trans	CODING_TRANSCRIPT_INTRON_VARIANT	HIS
841	Sprains and strains of back and neck	injuries & poisonings	rs11085727	TYK2	19	10466123	C	T	T	0.975503	0.0433886	0.895976	1.06209	0.567576	0.99001	1	2611	45668	0.17253	2.3333e-18	A2_Trans,B2_trans	CODING_TRANSCRIPT_INTRON_VARIANT	HIS
327	Sleep disorders	neurological	rs6869036	MGAT1	5	180223327	C	T	T	0.96662	0.0593972	0.860393	1.08596	0.567615	0.99001	1	7081	28210	0.25536	1.7578e-06	A2_Trans	FIVE_PRIME_UTR_INTRON_VARIANT	HIS
295.2	Paranoid disorders	mental disorders	rs34488998	NKAIN3	8	63408372	G	A	A	0.860843	0.262174	0.514945	1.43909	0.567634	0.99001	1	368	49107	0.1355	3.4644e-06	B2_trans	CODING_TRANSCRIPT_INTRON_VARIANT	HIS
363	Chorioretinal inflammations, scars, and other disorders of choroid	sense organs	rs467843	TRAPPC13	5	64945715	A	G	G	1.0328	0.0564738	0.924585	1.15369	0.567646	0.99001	1	941	48081	-0.089724	1.7259e-06	A2_Trans	CODING_TRANSCRIPT_INTRON_VARIANT	HIS
285.21	Anemia in chronic kidney disease	hematopoietic	rs10086829	COL14A1	8	121149129	G	A	A	0.966312	0.0599675	0.859158	1.08683	0.567695	0.99001	1	464	48263	-0.097352	3.8599e-06	A2_Trans	FIVE_PRIME_UTR_INTRON_VARIANT	HIS
250	Diabetes mellitus	endocrine/metabolic	rs147812915	KAT7	17	47858295	C	T	T	1.01739	0.0301719	0.95897	1.07937	0.567719	0.99001	1	1913	29591	0.23438	1.0943e-07	A2_Trans	INTERGENIC_VARIANT	HIS
535.2	Atrophic gastritis	digestive	rs75505823	LRP1	12	57540956	G	T	T	1.18764	0.30096	0.658429	2.14222	0.567721	0.99001	1	1072	48440	-0.20852	3.0745e-06	A2_Trans	CODING_TRANSCRIPT_INTRON_VARIANT	HIS
705.1	Dyshidrosis	dermatologic	rs35154152	THBS3	1	155172725	T	C	C	0.9067	0.171421	0.647962	1.26875	0.567751	0.99001	1	369	49168	-0.20528	2.3574e-11	A2_Trans	SYNONYMOUS_VARIANT	HIS
573.9	Abnormal serum enzyme levels	digestive	rs732990	CIB4	2	26842146	C	G	G	0.969091	0.0549503	0.870144	1.07929	0.567756	0.99001	1	1833	47171	0.056389	5.6358e-07	B2_trans	CODING_TRANSCRIPT_INTRON_VARIANT	HIS
279.7	Other immunological findings	endocrine/metabolic	rs147812915	KAT7	17	47858295	C	T	T	1.11005	0.182739	0.775883	1.58815	0.567759	0.99001	1	460	49061	0.23438	1.0943e-07	A2_Trans	INTERGENIC_VARIANT	HIS
420.2	Pericarditis	circulatory system	rs4830964	.	23	15515319	C	G	G	0.962331	0.0672034	0.843569	1.09781	0.567759	0.99001	1	368	49109	0.046578	2.9701e-06	B2_trans	SEQUENCE_VARIANT	HIS
772.3	Muscle weakness	symptoms	rs2284028	NCF4	22	37265172	A	C	C	0.970544	0.0523312	0.875932	1.07537	0.567769	0.99001	1	2396	44859	0.31271	4.1737e-06	A2_Trans	CODING_TRANSCRIPT_INTRON_VARIANT	HIS
574.11	Cholelithiasis with acute cholecystitis	digestive	rs12259804	PLEKHS1	10	115573378	T	C	C	1.19085	0.30572	0.654074	2.16813	0.567779	0.99001	1	368	49150	-0.27547	4.8674e-08	A2_Trans	INTERGENIC_VARIANT	HIS
555.2	Ulcerative colitis	digestive	rs111783124	LOC101928126	21	35362848	G	A	A	1.0615	0.104475	0.864954	1.30272	0.567788	0.99001	1	387	48971	0.13532	2.1558e-07	A2_Trans	INTERGENIC_VARIANT	HIS
342	Hemiplegia	neurological	rs62200027	CASC20	20	6469515	G	A	A	1.05344	0.0911216	0.881141	1.25942	0.567801	0.99001	1	366	49120	-0.053006	3.3456e-06	B2_trans,A2_Trans	NON_CODING_TRANSCRIPT_INTRON_VARIANT	HIS
516	Abnormal sputum	respiratory	rs62200027	CASC20	20	6469515	G	A	A	1.0462	0.0790506	0.896034	1.22152	0.567811	0.99001	1	707	48686	-0.053006	3.3456e-06	B2_trans,A2_Trans	NON_CODING_TRANSCRIPT_INTRON_VARIANT	HIS
081	Infection/inflammation of internal prosthetic device; implant; and graft	infectious diseases	rs72655853	SBSPON	8	73985608	A	G	G	1.12337	0.203637	0.753677	1.67439	0.567823	0.99001	1	298	49194	0.22523	8.3915e-07	A2_Trans	CODING_TRANSCRIPT_INTRON_VARIANT	HIS
338	Pain	neurological	rs10129899	LINC00637	14	104330432	C	A	A	0.988701	0.0198912	0.950897	1.02801	0.567823	0.99001	1	6565	35732	-0.057002	2.1916e-06	B2_trans	INTERGENIC_VARIANT	HIS
292.1	Aphasia/speech disturbance	mental disorders	rs76073397	MIR548H2	16	11386452	T	C	C	0.946324	0.0965813	0.783122	1.14354	0.567841	0.99001	1	995	47521	0.14454	9.6663e-07	A2_Trans,B2_trans	INTERGENIC_VARIANT	HIS
292.11	Aphasia	mental disorders	rs2284028	NCF4	22	37265172	A	C	C	1.09734	0.162608	0.797862	1.50922	0.567843	0.99001	1	245	49298	0.31271	4.1737e-06	A2_Trans	CODING_TRANSCRIPT_INTRON_VARIANT	HIS
426.3	Bundle branch block	circulatory system	rs2277732	DPP9	19	4723670	C	A	A	0.962019	0.0677877	0.84233	1.09871	0.567852	0.99001	1	998	48037	0.11697	6.1912e-22	B2_trans,A2_Trans	FIVE_PRIME_UTR_INTRON_VARIANT	HIS
990	Effects radiation NOS	injuries & poisonings	rs8080583	KANSL1	17	44162597	C	A	A	0.940043	0.108246	0.760341	1.16222	0.567866	0.99001	1	386	49084	-0.12662	2.0785e-08	A2_Trans	CODING_TRANSCRIPT_INTRON_VARIANT	HIS
578.1	Hematemesis	digestive	rs76073397	MIR548H2	16	11386452	T	C	C	1.11481	0.190297	0.767752	1.61876	0.567903	0.99001	1	460	49015	0.14454	9.6663e-07	A2_Trans,B2_trans	INTERGENIC_VARIANT	HIS
362.9	Retinal edema	sense organs	rs10086829	COL14A1	8	121149129	G	A	A	0.954961	0.0806934	0.815266	1.11859	0.567929	0.99001	1	585	48608	-0.097352	3.8599e-06	A2_Trans	FIVE_PRIME_UTR_INTRON_VARIANT	HIS
377	Disorders of optic nerve and visual pathways	sense organs	rs467843	TRAPPC13	5	64945715	A	G	G	0.971183	0.0511996	0.878456	1.0737	0.567934	0.99001	1	1025	47838	-0.089724	1.7259e-06	A2_Trans	CODING_TRANSCRIPT_INTRON_VARIANT	HIS
715.1	Sacroiliitis NEC	musculoskeletal	rs7089827	TFAM	10	60157611	C	T	T	1.04941	0.0844451	0.889334	1.2383	0.567934	0.99001	1	637	48498	-0.14471	2.0338e-06	A2_Trans	THREE_PRIME_UTR_EXON_VARIANT	HIS
764	Sciatica	symptoms	rs147812915	KAT7	17	47858295	C	T	T	0.96839	0.0562445	0.867311	1.08125	0.567941	0.99001	1	2933	43932	0.23438	1.0943e-07	A2_Trans	INTERGENIC_VARIANT	HIS
722.6	Degeneration of intervertebral disc	musculoskeletal	rs7089827	TFAM	10	60157611	C	T	T	1.0176	0.0305489	0.958458	1.08039	0.567958	0.99001	1	3872	40166	-0.14471	2.0338e-06	A2_Trans	THREE_PRIME_UTR_EXON_VARIANT	HIS
513	Respiratory abnormalities	respiratory	rs35508621	LZTFL1	3	45880481	T	C	C	1.06294	0.106887	0.862037	1.31066	0.567962	0.99001	1	1726	47053	0.38931	6.0917e-89	B2_trans	CODING_TRANSCRIPT_INTRON_VARIANT	HIS
525.2	Atrophy of edentulous alveolar ridge	digestive	rs7579014	BCL11A	2	60707894	G	A	A	1.03541	0.0609318	0.918853	1.16675	0.56797	0.99001	1	808	48318	-0.05629	1.2614e-06	B2_trans	CODING_TRANSCRIPT_INTRON_VARIANT	HIS
755.1	Congenital deformities of feet	congenital anomalies	rs1405655	NR1H2	19	50882619	T	C	C	0.974225	0.0457301	0.890705	1.06558	0.567986	0.99001	1	1437	47195	0.075181	1.1208e-11	B2_trans,A2_Trans	CODING_TRANSCRIPT_INTRON_VARIANT	HIS
281	Other deficiency anemia	hematopoietic	rs78313563	ESS2	22	19136365	G	A	A	1.09081	0.152227	0.809421	1.47003	0.567989	0.99001	1	1155	47248	0.40873	6.5914e-07	A2_Trans	UPSTREAM_GENE_VARIANT	HIS
522	Diseases of pulp and periapical tissues	digestive	rs2284028	NCF4	22	37265172	A	C	C	0.973449	0.0471271	0.887562	1.06765	0.567995	0.99001	1	2435	44257	0.31271	4.1737e-06	A2_Trans	CODING_TRANSCRIPT_INTRON_VARIANT	HIS
564	Functional digestive disorders	digestive	rs61667602	CRHR1	17	43785349	T	C	C	1.02265	0.0392255	0.946974	1.10437	0.568009	0.99001	1	2819	44427	-0.093554	9.1279e-12	B2_trans	FIVE_PRIME_UTR_INTRON_VARIANT	HIS
250.14	Type 1 diabetes with neurological manifestations	endocrine/metabolic	rs67579710	THBS3	1	155173527	G	A	A	1.09646	0.161283	0.799297	1.5041	0.568026	0.99001	1	424	49110	-0.10348	1.0252e-09	B2_trans	CODING_TRANSCRIPT_INTRON_VARIANT	HIS
706	Diseases of sebaceous glands	dermatologic	rs4830964	.	23	15515319	C	G	G	0.990507	0.0167065	0.958599	1.02348	0.568033	0.99001	1	4711	39666	0.046578	2.9701e-06	B2_trans	SEQUENCE_VARIANT	HIS
720.1	Spinal stenosis of lumbar region	musculoskeletal	rs11234800	ME3	11	86479407	G	C	C	1.02653	0.0458573	0.93829	1.12306	0.568036	0.99001	1	1551	45730	-0.077173	3.0702e-06	B2_trans	INTERGENIC_VARIANT	HIS
250.1	Type 1 diabetes	endocrine/metabolic	rs60305836	CDH8	16	61709381	A	C	C	0.97072	0.052052	0.876571	1.07498	0.568051	0.99001	1	2046	45838	0.086719	1.1846e-06	B2_trans	CODING_TRANSCRIPT_INTRON_VARIANT	HIS
433.2	Occlusion of cerebral arteries	circulatory system	rs75505823	LRP1	12	57540956	G	T	T	0.929829	0.127439	0.724315	1.19366	0.568071	0.99001	1	853	47180	-0.20852	3.0745e-06	A2_Trans	CODING_TRANSCRIPT_INTRON_VARIANT	HIS
840.3	Joint/ligament sprain	injuries & poisonings	rs111783124	LOC101928126	21	35362848	G	A	A	1.02986	0.0515339	0.930918	1.13931	0.568072	0.99001	1	2630	45399	0.13532	2.1558e-07	A2_Trans	INTERGENIC_VARIANT	HIS
362.26	Macular puckering of retina	sense organs	rs7960611	CLEC1A	12	10230416	G	A	A	1.02535	0.0438462	0.94091	1.11736	0.568104	0.99001	1	1043	47289	-0.1584	3.3086e-07	A2_Trans	CODING_TRANSCRIPT_INTRON_VARIANT	HIS
513	Respiratory abnormalities	respiratory	rs111837807	CCHCR1	6	31121232	T	C	C	1.03962	0.0680713	0.909774	1.18801	0.568105	0.99001	1	1726	47053	0.20363	2.152e-11	A2_Trans,B2_trans	CODING_TRANSCRIPT_INTRON_VARIANT	HIS
277.7	Dysmetabolic syndrome X	endocrine/metabolic	rs111837807	CCHCR1	6	31121232	T	C	C	1.05823	0.0991498	0.871332	1.28522	0.568117	0.99001	1	477	48832	0.20363	2.152e-11	A2_Trans,B2_trans	CODING_TRANSCRIPT_INTRON_VARIANT	HIS
873	NA	NA	rs8080583	KANSL1	17	44162597	C	A	A	1.06635	0.112543	0.855271	1.32953	0.568117	0.99001	1	967	48543	-0.12662	2.0785e-08	A2_Trans	CODING_TRANSCRIPT_INTRON_VARIANT	HIS
368.3	Anisometropia	sense organs	rs8080583	KANSL1	17	44162597	C	A	A	1.05954	0.101314	0.868716	1.29227	0.56812	0.99001	1	796	48645	-0.12662	2.0785e-08	A2_Trans	CODING_TRANSCRIPT_INTRON_VARIANT	HIS
350.1	Abnormal involuntary movements	neurological	rs111837807	CCHCR1	6	31121232	T	C	C	0.965383	0.06172	0.855388	1.08952	0.568124	0.99001	1	1829	46626	0.20363	2.152e-11	A2_Trans,B2_trans	CODING_TRANSCRIPT_INTRON_VARIANT	HIS
574.1	Cholelithiasis	digestive	rs622568	SEC61G	7	54647894	A	C	C	1.02424	0.041959	0.943378	1.11203	0.568141	0.99001	1	1083	46584	0.11965	2.6006e-06	A2_Trans	INTERGENIC_VARIANT	HIS
626.2	Dysmenorrhea	genitourinary	rs721917	SFTPD	10	81706324	A	G	G	0.954583	0.0814416	0.813749	1.11979	0.568186	0.99001	1	323	49072	0.055247	2.0819e-07	B2_trans	SYNONYMOUS_VARIANT	HIS
785	Abdominal pain	symptoms	rs2284028	NCF4	22	37265172	A	C	C	0.984142	0.0280092	0.931572	1.03968	0.568193	0.99001	1	7075	31637	0.31271	4.1737e-06	A2_Trans	CODING_TRANSCRIPT_INTRON_VARIANT	HIS
772.2	Spasm of muscle	symptoms	rs1250993	LOC101929525	10	81399565	C	G	G	1.02196	0.038055	0.948505	1.10109	0.568196	0.99001	1	2888	45039	0.12403	5.3767e-08	A2_Trans	INTERGENIC_VARIANT	HIS
722.9	Other and unspecified disc disorder	musculoskeletal	rs495828	ABO	9	136154867	G	T	T	0.960173	0.0712196	0.835079	1.10401	0.568236	0.99001	1	1168	47838	-0.13432	6.5649e-10	A2_Trans	UPSTREAM_GENE_VARIANT	HIS
612	Breast conditions, congenital or relating to hormones	genitourinary	rs11234800	ME3	11	86479407	G	C	C	0.943954	0.101079	0.774306	1.15077	0.568258	0.99001	1	472	48779	-0.077173	3.0702e-06	B2_trans	INTERGENIC_VARIANT	HIS
345.3	Convulsions	neurological	rs8052423	SLC22A31	16	89269178	G	T	T	1.03679	0.0633263	0.915772	1.1738	0.568325	0.99001	1	890	47636	0.13037	1.0019e-06	A2_Trans	UPSTREAM_GENE_VARIANT	HIS
609	Male infertility and abnormal spermatozoa	genitourinary	rs581342	LMNA	1	156095466	T	C	C	1.06644	0.112757	0.854985	1.3302	0.568334	0.99001	1	519	48829	0.090245	2.6355e-07	B2_trans	CODING_TRANSCRIPT_INTRON_VARIANT	HIS
272.1	Hyperlipidemia	endocrine/metabolic	rs9268576	HLA-DRA	6	32395641	T	C	C	0.984088	0.0281163	0.931325	1.03984	0.568354	0.99001	1	3493	14127	0.095134	9.9752e-07	B2_trans	INTERGENIC_VARIANT	HIS
297	Suicidal ideation or attempt	mental disorders	rs766826	ELF5	11	34528766	C	T	T	0.982981	0.0300909	0.926684	1.0427	0.568378	0.99001	1	2137	44539	-0.082134	1.155e-11	B2_trans	CODING_TRANSCRIPT_INTRON_VARIANT	HIS
695.4	Lupus (localized and systemic)	dermatologic	rs13050728	IFNAR2	21	34615210	T	C	C	0.942247	0.104283	0.768067	1.15593	0.568378	0.99001	1	77	49479	-0.10657	4.0686e-21	B2_trans,A2_Trans	CODING_TRANSCRIPT_INTRON_VARIANT	HIS
427.5	Arrhythmia (cardiac) NOS	circulatory system	rs732990	CIB4	2	26842146	C	G	G	1.01975	0.034284	0.953477	1.09062	0.56842	0.99001	1	3513	44235	0.056389	5.6358e-07	B2_trans	CODING_TRANSCRIPT_INTRON_VARIANT	HIS
465.2	Acute pharyngitis	respiratory	rs9497053	UTRN	6	145026256	G	A	A	0.98099	0.0336511	0.918376	1.04787	0.56843	0.99001	1	4808	42838	-0.064841	1.0064e-06	B2_trans	CODING_TRANSCRIPT_INTRON_VARIANT	HIS
401.22	Hypertensive chronic kidney disease	circulatory system	rs6869036	MGAT1	5	180223327	C	T	T	1.06738	0.114337	0.853094	1.3355	0.568447	0.99001	1	1334	45631	0.25536	1.7578e-06	A2_Trans	FIVE_PRIME_UTR_INTRON_VARIANT	HIS
041.8	H. pylori	infectious diseases	rs6869036	MGAT1	5	180223327	C	T	T	0.885063	0.214095	0.581749	1.34652	0.56848	0.99001	1	1054	47884	0.25536	1.7578e-06	A2_Trans	FIVE_PRIME_UTR_INTRON_VARIANT	HIS
153	Colorectal cancer	neoplasms	rs7671107	LOC101929161	4	25449225	G	A	A	1.03469	0.0597999	0.920256	1.16335	0.568492	0.99001	1	422	48544	-0.064456	1.0803e-06	B2_trans	INTERGENIC_VARIANT	HIS
1019	NA	NA	rs117169628	SLC22A31	16	89262657	G	A	A	0.975156	0.0441147	0.894383	1.06322	0.568494	0.99001	1	4916	41424	0.081201	5.77e-07	B2_trans	SYNONYMOUS_VARIANT	HIS
726.4	Calcaneal spur; Exostosis NOS	musculoskeletal	rs147812915	KAT7	17	47858295	C	T	T	0.95002	0.0899113	0.796526	1.13309	0.568503	0.99001	1	1849	46702	0.23438	1.0943e-07	A2_Trans	INTERGENIC_VARIANT	HIS
707.1	Decubitus ulcer	dermatologic	rs12809318	FBRSL1	12	133140840	T	C	C	0.961886	0.068144	0.841626	1.09933	0.568508	0.99001	1	422	48763	-0.062781	9.5289e-09	B2_trans	CODING_TRANSCRIPT_INTRON_VARIANT	HIS
277.7	Dysmetabolic syndrome X	endocrine/metabolic	rs111783124	LOC101928126	21	35362848	G	A	A	1.05733	0.0977645	0.872956	1.28064	0.568544	0.99001	1	477	48832	0.13532	2.1558e-07	A2_Trans	INTERGENIC_VARIANT	HIS
495.2	Asthma with exacerbation	respiratory	rs2277732	DPP9	19	4723670	C	A	A	0.961568	0.0687318	0.840379	1.10023	0.568551	0.99001	1	737	48320	0.11697	6.1912e-22	B2_trans,A2_Trans	FIVE_PRIME_UTR_INTRON_VARIANT	HIS
297.2	Suicide or self-inflicted injury	mental disorders	rs12809318	FBRSL1	12	133140840	T	C	C	0.966481	0.0597939	0.859601	1.08665	0.568555	0.99001	1	714	48300	-0.062781	9.5289e-09	B2_trans	CODING_TRANSCRIPT_INTRON_VARIANT	HIS
512.1	Wheezing	respiratory	rs1453205	LOC101928196	2	19901073	C	T	T	1.04354	0.0747522	0.901324	1.2082	0.568563	0.99001	1	1332	48039	0.096992	3.6368e-06	A2_Trans	INTERGENIC_VARIANT	HIS
197	Chemotherapy	neoplasms	rs8080583	KANSL1	17	44162597	C	A	A	0.958464	0.0744097	0.828396	1.10895	0.568586	0.99001	1	367	48765	-0.12662	2.0785e-08	A2_Trans	CODING_TRANSCRIPT_INTRON_VARIANT	HIS
601.11	Acute prostatitis	genitourinary	rs7960611	CLEC1A	12	10230416	G	A	A	0.941443	0.105842	0.765069	1.15848	0.568605	0.99001	1	612	48915	-0.1584	3.3086e-07	A2_Trans	CODING_TRANSCRIPT_INTRON_VARIANT	HIS
536.8	Dyspepsia and other specified disorders of function of stomach	digestive	rs766826	ELF5	11	34528766	C	T	T	1.02586	0.0447882	0.939648	1.11999	0.568613	0.99001	1	2034	46426	-0.082134	1.155e-11	B2_trans	CODING_TRANSCRIPT_INTRON_VARIANT	HIS
289.8	Polycythemia, secondary	hematopoietic	rs72655853	SBSPON	8	73985608	A	G	G	1.11214	0.186466	0.771686	1.60281	0.568663	0.99001	1	245	49211	0.22523	8.3915e-07	A2_Trans	CODING_TRANSCRIPT_INTRON_VARIANT	HIS
565	Anal and rectal conditions	digestive	rs8080583	KANSL1	17	44162597	C	A	A	0.975834	0.0429167	0.897109	1.06147	0.56867	0.99001	1	2444	45437	-0.12662	2.0785e-08	A2_Trans	CODING_TRANSCRIPT_INTRON_VARIANT	HIS
249	Secondary diabetes mellitus	endocrine/metabolic	rs9367106	LOC100505711	6	41483390	G	C	C	0.960951	0.0698794	0.837954	1.102	0.568676	0.99001	1	1232	47741	0.20225	3.4038e-11	B2_trans	INTERGENIC_VARIANT	HIS
588.2	Secondary hyperparathyroidism (of renal origin)	genitourinary	rs12567716	FOXD2	1	48197570	T	C	C	1.05143	0.0879911	0.884874	1.24933	0.568719	0.99001	1	236	48860	-0.090753	1.4878e-06	B2_trans	INTERGENIC_VARIANT	HIS
274.1	Gout	endocrine/metabolic	rs10086829	COL14A1	8	121149129	G	A	A	0.979014	0.0372138	0.910149	1.05309	0.568723	0.99001	1	911	46028	-0.097352	3.8599e-06	A2_Trans	FIVE_PRIME_UTR_INTRON_VARIANT	HIS
751	Genitourinary congenital anomalies	congenital anomalies	rs4830964	.	23	15515319	C	G	G	1.02474	0.0428855	0.94213	1.1146	0.568725	0.99001	1	1199	47868	0.046578	2.9701e-06	B2_trans	SEQUENCE_VARIANT	HIS
599.5	Frequency of urination and polyuria	genitourinary	rs2924480	ELF5	11	34529831	T	C	C	1.01723	0.029984	0.959177	1.07881	0.568749	0.99001	1	3306	43239	-0.11648	2.817e-07	A2_Trans	CODING_TRANSCRIPT_INTRON_VARIANT	HIS
706.8	Other specified diseases of sebaceous glands	dermatologic	rs9577395	ATP11A	13	113534984	C	G	G	1.03003	0.0519257	0.930362	1.14038	0.568763	0.99001	1	2500	45899	0.064829	8.6068e-07	B2_trans,A2_Trans	CODING_TRANSCRIPT_INTRON_VARIANT	HIS
715	Other inflammatory spondylopathies	musculoskeletal	rs9896243	NSF	17	44826056	C	G	G	1.0364	0.0627336	0.916489	1.17199	0.568767	0.99001	1	894	47922	-0.13155	3.2234e-08	A2_Trans	CODING_TRANSCRIPT_INTRON_VARIANT	HIS
803.2	Fracture of radius and ulna	injuries & poisonings	rs2284028	NCF4	22	37265172	A	C	C	0.949389	0.0911378	0.794086	1.13507	0.568767	0.99001	1	296	48684	0.31271	4.1737e-06	A2_Trans	CODING_TRANSCRIPT_INTRON_VARIANT	HIS
071.1	HIV infection, symptomatic	infectious diseases	rs9367106	LOC100505711	6	41483390	G	C	C	0.954232	0.0822115	0.812223	1.12107	0.568774	0.99001	1	77	49075	0.20225	3.4038e-11	B2_trans	INTERGENIC_VARIANT	HIS
270	Disorders of protein plasma/amino-acid transport and metabolism	endocrine/metabolic	rs10774671	OAS1	12	113357193	G	A	A	1.03522	0.0607362	0.919036	1.16608	0.568777	0.99001	1	992	48061	0.12569	3.6032e-11	A2_Trans	SPLICE_ACCEPTOR_VARIANT	HIS
246.7	Abnormal results of function study of thyroid	endocrine/metabolic	rs11234800	ME3	11	86479407	G	C	C	0.931393	0.124736	0.729386	1.18935	0.568814	0.99001	1	727	48696	-0.077173	3.0702e-06	B2_trans	INTERGENIC_VARIANT	HIS
244.1	Secondary hypothyroidism	endocrine/metabolic	rs77534576	DLX4	17	47940666	C	T	T	0.904816	0.175551	0.641403	1.27641	0.568836	0.99001	1	149	49221	0.20794	1.7585e-10	B2_trans	INTERGENIC_VARIANT	HIS
478	Throat pain	respiratory	rs721917	SFTPD	10	81706324	A	G	G	0.947097	0.0954048	0.785571	1.14183	0.568869	0.99001	1	1359	48171	0.055247	2.0819e-07	B2_trans	SYNONYMOUS_VARIANT	HIS
225	Benign neoplasm of brain and other parts of nervous system	neoplasms	rs915823	TMPRSS2	21	42851454	A	C	C	1.08078	0.136361	0.82731	1.41192	0.568869	0.99001	1	171	49348	-0.066039	1.6687e-06	B2_trans	CODING_TRANSCRIPT_INTRON_VARIANT	HIS
772.2	Spasm of muscle	symptoms	rs4830964	.	23	15515319	C	G	G	0.984487	0.0274431	0.932933	1.03889	0.568878	0.99001	1	2888	45039	0.046578	2.9701e-06	B2_trans	SEQUENCE_VARIANT	HIS
480	Pneumonia	respiratory	rs7560588	BCL11A	2	60727416	G	A	A	1.02305	0.0399985	0.945909	1.10648	0.568894	0.99001	1	2353	44381	-0.12371	2.3396e-07	A2_Trans	CODING_TRANSCRIPT_INTRON_VARIANT	HIS
870	Open wounds of head; neck; and trunk	injuries & poisonings	rs75505823	LRP1	12	57540956	G	T	T	0.921233	0.144015	0.694679	1.22167	0.568895	0.99001	1	2532	45881	-0.20852	3.0745e-06	A2_Trans	CODING_TRANSCRIPT_INTRON_VARIANT	HIS
313.1	Attention deficit hyperactivity disorder	mental disorders	rs6869036	MGAT1	5	180223327	C	T	T	1.09666	0.161965	0.798374	1.50639	0.568898	0.99001	1	355	48281	0.25536	1.7578e-06	A2_Trans	FIVE_PRIME_UTR_INTRON_VARIANT	HIS
377.1	Optic atrophy	sense organs	rs6869036	MGAT1	5	180223327	C	T	T	1.15922	0.259364	0.697262	1.92725	0.568905	0.99001	1	534	48780	0.25536	1.7578e-06	A2_Trans	FIVE_PRIME_UTR_INTRON_VARIANT	HIS
741.4	Joint effusions	musculoskeletal	rs7605877	FOXI3	2	88559025	T	C	C	0.95905	0.0733989	0.830546	1.10744	0.568908	0.99001	1	2091	46818	-0.071053	3.3369e-06	B2_trans	INTERGENIC_VARIANT	HIS
760	Back pain	symptoms	rs10086829	COL14A1	8	121149129	G	A	A	1.01083	0.0189046	0.974059	1.04898	0.568917	0.99001	1	5269	17600	-0.097352	3.8599e-06	A2_Trans	FIVE_PRIME_UTR_INTRON_VARIANT	HIS
687.2	NA	NA	rs6869036	MGAT1	5	180223327	C	T	T	0.893936	0.196827	0.607808	1.31476	0.56892	0.99001	1	2557	46291	0.25536	1.7578e-06	A2_Trans	FIVE_PRIME_UTR_INTRON_VARIANT	HIS
610	Benign mammary dysplasias	genitourinary	rs622568	SEC61G	7	54647894	A	C	C	1.05757	0.0982643	0.872302	1.28219	0.568926	0.99001	1	396	48990	0.11965	2.6006e-06	A2_Trans	INTERGENIC_VARIANT	HIS
401.22	Hypertensive chronic kidney disease	circulatory system	rs1878527	ANKRD30BL	2	133056313	T	C	C	1.02577	0.0446656	0.939789	1.11962	0.568931	0.99001	1	1334	45631	-0.077457	2.0215e-06	B2_trans	INTERGENIC_VARIANT	HIS
447	Other disorders of arteries and arterioles	circulatory system	rs1405655	NR1H2	19	50882619	T	C	C	0.952337	0.0857356	0.805031	1.1266	0.56894	0.99001	1	617	48829	0.075181	1.1208e-11	B2_trans,A2_Trans	CODING_TRANSCRIPT_INTRON_VARIANT	HIS
276	Disorders of fluid, electrolyte, and acid-base balance	endocrine/metabolic	rs7560588	BCL11A	2	60727416	G	A	A	1.01681	0.0292594	0.960135	1.07682	0.568956	0.99001	1	4774	38473	-0.12371	2.3396e-07	A2_Trans	CODING_TRANSCRIPT_INTRON_VARIANT	HIS
740.12	Osteoarthrosis, localized, secondary	musculoskeletal	rs77534576	DLX4	17	47940666	C	T	T	0.941346	0.106123	0.76457	1.15899	0.56897	0.99001	1	1348	47430	0.20794	1.7585e-10	B2_trans	INTERGENIC_VARIANT	HIS
200	Myeloproliferative disease	neoplasms	rs9461128	TMEM14B	6	10753875	T	C	C	0.909177	0.167171	0.655168	1.26167	0.568971	0.99001	1	305	49085	0.13046	3.4269e-06	B2_trans	CODING_TRANSCRIPT_INTRON_VARIANT	HIS
430.3	Subdural hemorrhage	circulatory system	rs35154152	THBS3	1	155172725	T	C	C	0.902356	0.180409	0.633597	1.28512	0.569003	0.99001	1	104	49439	-0.20528	2.3574e-11	A2_Trans	SYNONYMOUS_VARIANT	HIS
769	Nonallopathic lesions NEC	symptoms	rs76073397	MIR548H2	16	11386452	T	C	C	1.05089	0.0871611	0.885861	1.24666	0.569019	0.99001	1	287	48041	0.14454	9.6663e-07	A2_Trans,B2_trans	INTERGENIC_VARIANT	HIS
366	Cataract	sense organs	rs2284028	NCF4	22	37265172	A	C	C	1.01846	0.0321131	0.95633	1.08462	0.569023	0.99001	1	4312	26302	0.31271	4.1737e-06	A2_Trans	CODING_TRANSCRIPT_INTRON_VARIANT	HIS
585	Renal failure	genitourinary	rs2924480	ELF5	11	34529831	T	C	C	0.987562	0.0219788	0.945923	1.03103	0.569031	0.99001	1	2296	40484	-0.11648	2.817e-07	A2_Trans	CODING_TRANSCRIPT_INTRON_VARIANT	HIS
443.9	Peripheral vascular disease, unspecified	circulatory system	rs11702230	LOC101928126	21	35377591	C	T	T	1.02654	0.0459957	0.938045	1.12338	0.569046	0.99001	1	2066	45185	0.099731	3.223e-09	B2_trans	INTERGENIC_VARIANT	HIS
803.1	Fracture of humerus	injuries & poisonings	rs721917	SFTPD	10	81706324	A	G	G	0.953863	0.082949	0.810737	1.12226	0.569053	0.99001	1	164	49294	0.055247	2.0819e-07	B2_trans	SYNONYMOUS_VARIANT	HIS
428.2	Heart failure NOS	circulatory system	rs60305836	CDH8	16	61709381	A	C	C	1.07659	0.129593	0.835101	1.3879	0.569062	0.99001	1	473	49004	0.086719	1.1846e-06	B2_trans	CODING_TRANSCRIPT_INTRON_VARIANT	HIS
008.52	Intestinal infection due to C. difficile	infectious diseases	rs72655853	SBSPON	8	73985608	A	G	G	1.10408	0.173875	0.785229	1.55239	0.569068	0.99001	1	347	49037	0.22523	8.3915e-07	A2_Trans	CODING_TRANSCRIPT_INTRON_VARIANT	HIS
736.4	Genu valgum or varum (acquired)	musculoskeletal	rs75505823	LRP1	12	57540956	G	T	T	0.799368	0.39334	0.369773	1.72806	0.569144	0.99001	1	215	49338	-0.20852	3.0745e-06	A2_Trans	CODING_TRANSCRIPT_INTRON_VARIANT	HIS
735	Acquired foot deformities	musculoskeletal	rs34488998	NKAIN3	8	63408372	G	A	A	1.03171	0.0548306	0.926583	1.14876	0.569159	0.99001	1	3389	40005	0.1355	3.4644e-06	B2_trans	CODING_TRANSCRIPT_INTRON_VARIANT	HIS
153.3	Malignant neoplasm of rectum, rectosigmoid junction, and anus	neoplasms	rs9461128	TMEM14B	6	10753875	T	C	C	0.887231	0.210192	0.587653	1.33953	0.569194	0.99001	1	157	49345	0.13046	3.4269e-06	B2_trans	CODING_TRANSCRIPT_INTRON_VARIANT	HIS
271	Disorders of carbohydrate transport and metabolism	endocrine/metabolic	rs12660421	FOXP4-AS1	6	41488378	G	A	A	1.03022	0.0522991	0.929848	1.14142	0.569198	0.99001	1	1723	46534	0.35506	1.1424e-09	A2_Trans	DOWNSTREAM_GENE_VARIANT	HIS
261.4	Vitamin D deficiency	endocrine/metabolic	rs62200027	CASC20	20	6469515	G	A	A	1.01004	0.0175473	0.975892	1.04538	0.569203	0.99001	1	4735	35322	-0.053006	3.3456e-06	B2_trans,A2_Trans	NON_CODING_TRANSCRIPT_INTRON_VARIANT	HIS
520	Disorders of tooth development	digestive	rs6869036	MGAT1	5	180223327	C	T	T	1.14098	0.231704	0.724524	1.79683	0.569206	0.99001	1	1836	47374	0.25536	1.7578e-06	A2_Trans	FIVE_PRIME_UTR_INTRON_VARIANT	HIS
562.1	Diverticulosis	digestive	rs622568	SEC61G	7	54647894	A	C	C	1.01837	0.0319774	0.956502	1.08424	0.569217	0.99001	1	4783	40939	0.11965	2.6006e-06	A2_Trans	INTERGENIC_VARIANT	HIS
532	Dysphagia	digestive	rs9268576	HLA-DRA	6	32395641	T	C	C	0.977596	0.039808	0.904221	1.05692	0.569219	0.99001	1	2234	43335	0.095134	9.9752e-07	B2_trans	INTERGENIC_VARIANT	HIS
830	Dislocation	injuries & poisonings	rs76073397	MIR548H2	16	11386452	T	C	C	0.960129	0.0714839	0.834608	1.10453	0.569229	0.99001	1	1737	45755	0.14454	9.6663e-07	A2_Trans,B2_trans	INTERGENIC_VARIANT	HIS
418	Nonspecific chest pain	circulatory system	rs3746539	PTPRT	20	40702071	G	A	A	1.00907	0.0158686	0.978172	1.04095	0.56924	0.99001	1	6572	29495	0.05405	1.7723e-06	B2_trans	THREE_PRIME_UTR_EXON_VARIANT	HIS
362.6	Peripheral retinal degenerations	sense organs	rs10129899	LINC00637	14	104330432	C	A	A	1.02897	0.0501781	0.932589	1.13531	0.56928	0.99001	1	993	47797	-0.057002	2.1916e-06	B2_trans	INTERGENIC_VARIANT	HIS
458	Hypotension	circulatory system	rs35508621	LZTFL1	3	45880481	T	C	C	1.04158	0.0715845	0.905231	1.19846	0.569295	0.99001	1	2911	44383	0.38931	6.0917e-89	B2_trans	CODING_TRANSCRIPT_INTRON_VARIANT	HIS
090	Sexually transmitted infections (not HIV or hepatitis)	infectious diseases	rs9501257	HLA-DPB1	6	33055355	A	G	G	1.04698	0.0806717	0.893861	1.22633	0.569303	0.99001	1	1227	47752	0.17269	4.1339e-08	A2_Trans	THREE_PRIME_UTR_EXON_VARIANT	HIS
081	Infection/inflammation of internal prosthetic device; implant; and graft	infectious diseases	rs76073397	MIR548H2	16	11386452	T	C	C	1.11406	0.189796	0.767985	1.61607	0.569308	0.99001	1	298	49194	0.14454	9.6663e-07	A2_Trans,B2_trans	INTERGENIC_VARIANT	HIS
426.24	Atrioventricular block, complete	circulatory system	rs35705950	MUC5B	11	1241221	G	T	T	1.09076	0.152662	0.80869	1.47121	0.569321	0.99001	1	124	49339	-0.11177	1.2224e-08	B2_trans,A2_Trans	UPSTREAM_GENE_VARIANT	HIS
695	Erythematous conditions	dermatologic	rs9461128	TMEM14B	6	10753875	T	C	C	0.964667	0.0632177	0.852248	1.09191	0.569336	0.99001	1	2365	44891	0.13046	3.4269e-06	B2_trans	CODING_TRANSCRIPT_INTRON_VARIANT	HIS
509	Respiratory failure, insufficiency, arrest	respiratory	rs1405655	NR1H2	19	50882619	T	C	C	1.01997	0.0347561	0.952806	1.09188	0.56934	0.99001	1	1349	46432	0.075181	1.1208e-11	B2_trans,A2_Trans	CODING_TRANSCRIPT_INTRON_VARIANT	HIS
593.1	Gross hematuria	genitourinary	rs10086829	COL14A1	8	121149129	G	A	A	0.968476	0.0562918	0.867308	1.08145	0.569341	0.99001	1	966	47612	-0.097352	3.8599e-06	A2_Trans	FIVE_PRIME_UTR_INTRON_VARIANT	HIS
585.4	Chronic kidney disease, Stage I or II	genitourinary	rs35508621	LZTFL1	3	45880481	T	C	C	0.931133	0.125397	0.728239	1.19056	0.569347	0.99001	1	830	48100	0.38931	6.0917e-89	B2_trans	CODING_TRANSCRIPT_INTRON_VARIANT	HIS
377	Disorders of optic nerve and visual pathways	sense organs	rs147812915	KAT7	17	47858295	C	T	T	0.945211	0.0990302	0.778456	1.14769	0.56936	0.99001	1	1025	47838	0.23438	1.0943e-07	A2_Trans	INTERGENIC_VARIANT	HIS
070	Viral hepatitis	infectious diseases	rs10129899	LINC00637	14	104330432	C	A	A	0.984142	0.0280956	0.931414	1.03985	0.569385	0.99001	1	755	45633	-0.057002	2.1916e-06	B2_trans	INTERGENIC_VARIANT	HIS
720	Spinal stenosis	musculoskeletal	rs10129899	LINC00637	14	104330432	C	A	A	0.985271	0.0260796	0.936175	1.03694	0.569389	0.99001	1	2187	43691	-0.057002	2.1916e-06	B2_trans	INTERGENIC_VARIANT	HIS
916	Contusion	injuries & poisonings	rs495828	ABO	9	136154867	G	T	T	0.97786	0.0393519	0.905275	1.05627	0.569399	0.99001	1	4752	42446	-0.13432	6.5649e-10	A2_Trans	UPSTREAM_GENE_VARIANT	HIS
801.1	Fracture of foot	injuries & poisonings	rs12660421	FOXP4-AS1	6	41488378	G	A	A	1.04479	0.0770252	0.898394	1.21505	0.56942	0.99001	1	304	48841	0.35506	1.1424e-09	A2_Trans	DOWNSTREAM_GENE_VARIANT	HIS
364.4	Corneal degenerations	sense organs	rs9461128	TMEM14B	6	10753875	T	C	C	0.911536	0.162812	0.662503	1.25418	0.569424	0.99001	1	523	48864	0.13046	3.4269e-06	B2_trans	CODING_TRANSCRIPT_INTRON_VARIANT	HIS
112	Candidiasis	infectious diseases	rs1878527	ANKRD30BL	2	133056313	T	C	C	1.04726	0.0811736	0.893224	1.22787	0.569425	0.99001	1	1665	47299	-0.077457	2.0215e-06	B2_trans	INTERGENIC_VARIANT	HIS
280.2	Iron deficiency anemia secondary to blood loss (chronic)	hematopoietic	rs9461128	TMEM14B	6	10753875	T	C	C	1.08007	0.135393	0.828331	1.40831	0.569433	0.99001	1	800	48454	0.13046	3.4269e-06	B2_trans	CODING_TRANSCRIPT_INTRON_VARIANT	HIS
579	Other symptoms involving abdomen and pelvis	digestive	rs78313563	ESS2	22	19136365	G	A	A	1.12508	0.207171	0.749618	1.68861	0.569434	0.99001	1	1331	47796	0.40873	6.5914e-07	A2_Trans	UPSTREAM_GENE_VARIANT	HIS
218.1	Uterine leiomyoma	neoplasms	rs7089827	TFAM	10	60157611	C	T	T	1.06635	0.112924	0.854629	1.33052	0.569439	0.99001	1	209	49136	-0.14471	2.0338e-06	A2_Trans	THREE_PRIME_UTR_EXON_VARIANT	HIS
580.31	Nephritis and nephropathy in diseases classified elsewhere	genitourinary	rs9461128	TMEM14B	6	10753875	T	C	C	1.09075	0.152698	0.808627	1.4713	0.56945	0.99001	1	442	48888	0.13046	3.4269e-06	B2_trans	CODING_TRANSCRIPT_INTRON_VARIANT	HIS
332	Parkinson's disease	neurological	rs10129899	LINC00637	14	104330432	C	A	A	1.0399	0.0687907	0.908738	1.19	0.569486	0.99001	1	173	49068	-0.057002	2.1916e-06	B2_trans	INTERGENIC_VARIANT	HIS
960	Poisoning by antibiotics	injuries & poisonings	rs76423999	SLC12A7	5	1098067	T	A	A	0.925647	0.135834	0.709289	1.208	0.569492	0.99001	1	526	49024	0.18412	3.8813e-07	A2_Trans	CODING_TRANSCRIPT_INTRON_VARIANT	HIS
395.1	Nonrheumatic mitral valve disorders	circulatory system	rs7560588	BCL11A	2	60727416	G	A	A	0.950522	0.0892134	0.798038	1.13214	0.569494	0.99001	1	999	48194	-0.12371	2.3396e-07	A2_Trans	CODING_TRANSCRIPT_INTRON_VARIANT	HIS
292.2	Mild cognitive impairment	mental disorders	rs12660421	FOXP4-AS1	6	41488378	G	A	A	0.972272	0.0494389	0.882481	1.0712	0.569507	0.99001	1	1346	46747	0.35506	1.1424e-09	A2_Trans	DOWNSTREAM_GENE_VARIANT	HIS
568	Other disorders of peritoneum	digestive	rs7089827	TFAM	10	60157611	C	T	T	0.918367	0.149729	0.684805	1.23159	0.569526	0.99001	1	447	49090	-0.14471	2.0338e-06	A2_Trans	THREE_PRIME_UTR_EXON_VARIANT	HIS
577.3	Cyst and pseudocyst of pancreas	digestive	rs12567716	FOXD2	1	48197570	T	C	C	0.913936	0.158235	0.670233	1.24625	0.56953	0.99001	1	133	49407	-0.090753	1.4878e-06	B2_trans	INTERGENIC_VARIANT	HIS
214.1	Lipoma of skin and subcutaneous tissue	neoplasms	rs147812915	KAT7	17	47858295	C	T	T	1.05636	0.0963993	0.874491	1.27604	0.569537	0.99001	1	985	47871	0.23438	1.0943e-07	A2_Trans	INTERGENIC_VARIANT	HIS
689	Disorder of skin and subcutaneous tissue NOS	dermatologic	rs35154152	THBS3	1	155172725	T	C	C	0.966442	0.0600215	0.859183	1.08709	0.569565	0.99003	1	4521	43384	-0.20528	2.3574e-11	A2_Trans	SYNONYMOUS_VARIANT	HIS
562.2	Diverticulitis	digestive	rs35154152	THBS3	1	155172725	T	C	C	0.956044	0.0790466	0.818829	1.11625	0.569577	0.99003	1	1053	47612	-0.20528	2.3574e-11	A2_Trans	SYNONYMOUS_VARIANT	HIS
574.2	Calculus of bile duct	digestive	rs75505823	LRP1	12	57540956	G	T	T	1.15031	0.246277	0.709878	1.864	0.569632	0.990046	1	367	49022	-0.20852	3.0745e-06	A2_Trans	CODING_TRANSCRIPT_INTRON_VARIANT	HIS
241	Nontoxic nodular goiter	endocrine/metabolic	rs9501257	HLA-DPB1	6	33055355	A	G	G	0.960779	0.070371	0.836997	1.10287	0.56965	0.990046	1	455	48253	0.17269	4.1339e-08	A2_Trans	THREE_PRIME_UTR_EXON_VARIANT	HIS
352.2	Facial nerve disorders [CN7]	neurological	rs732990	CIB4	2	26842146	C	G	G	0.967984	0.0572365	0.865264	1.0829	0.56969	0.990046	1	457	48591	0.056389	5.6358e-07	B2_trans	CODING_TRANSCRIPT_INTRON_VARIANT	HIS
540.1	Appendicitis	digestive	rs61667602	CRHR1	17	43785349	T	C	C	1.04794	0.0823694	0.89171	1.23154	0.569694	0.990046	1	150	49053	-0.093554	9.1279e-12	B2_trans	FIVE_PRIME_UTR_INTRON_VARIANT	HIS
274.11	Gouty arthropathy	endocrine/metabolic	rs75505823	LRP1	12	57540956	G	T	T	1.11422	0.190258	0.767402	1.61778	0.569718	0.990046	1	652	48473	-0.20852	3.0745e-06	A2_Trans	CODING_TRANSCRIPT_INTRON_VARIANT	HIS
337.1	Peripheral autonomic neuropathy	neurological	rs3746539	PTPRT	20	40702071	G	A	A	1.03278	0.0567442	0.924077	1.15428	0.569731	0.990046	1	1094	47977	0.05405	1.7723e-06	B2_trans	THREE_PRIME_UTR_EXON_VARIANT	HIS
252	Disorders of parathyroid gland	endocrine/metabolic	rs12567716	FOXD2	1	48197570	T	C	C	0.941437	0.106168	0.764576	1.15921	0.569749	0.990046	1	310	48971	-0.090753	1.4878e-06	B2_trans	INTERGENIC_VARIANT	HIS
751.2	Congenital anomalies of urinary system	congenital anomalies	rs12567716	FOXD2	1	48197570	T	C	C	0.942674	0.10386	0.769051	1.15549	0.56976	0.990046	1	710	48528	-0.090753	1.4878e-06	B2_trans	INTERGENIC_VARIANT	HIS
327.71	Restless legs syndrome	neurological	rs1405655	NR1H2	19	50882619	T	C	C	0.970458	0.0527569	0.875125	1.07618	0.569762	0.990046	1	575	48357	0.075181	1.1208e-11	B2_trans,A2_Trans	CODING_TRANSCRIPT_INTRON_VARIANT	HIS
386.9	Dizziness and giddiness (Light-headedness and vertigo)	sense organs	rs75505823	LRP1	12	57540956	G	T	T	1.04127	0.071145	0.905739	1.19707	0.569773	0.990046	1	5542	38373	-0.20852	3.0745e-06	A2_Trans	CODING_TRANSCRIPT_INTRON_VARIANT	HIS
374.3	Ptosis of eyelid	sense organs	rs10774671	OAS1	12	113357193	G	A	A	0.971945	0.0500644	0.881103	1.07215	0.569775	0.990046	1	560	48138	0.12569	3.6032e-11	A2_Trans	SPLICE_ACCEPTOR_VARIANT	HIS
710.12	Chronic osteomyelitis	musculoskeletal	rs10774671	OAS1	12	113357193	G	A	A	1.0437	0.0752521	0.900576	1.20957	0.569791	0.990046	1	242	49040	0.12569	3.6032e-11	A2_Trans	SPLICE_ACCEPTOR_VARIANT	HIS
726	Peripheral enthesopathies and allied syndromes	musculoskeletal	rs915823	TMPRSS2	21	42851454	A	C	C	1.0136	0.0237741	0.967457	1.06195	0.569796	0.990046	1	6056	31530	-0.066039	1.6687e-06	B2_trans	CODING_TRANSCRIPT_INTRON_VARIANT	HIS
081	Infection/inflammation of internal prosthetic device; implant; and graft	infectious diseases	rs111837807	CCHCR1	6	31121232	T	C	C	0.926327	0.134654	0.711454	1.2061	0.56981	0.990046	1	298	49194	0.20363	2.152e-11	A2_Trans,B2_trans	CODING_TRANSCRIPT_INTRON_VARIANT	HIS
709	Diffuse diseases of connective tissue	dermatologic	rs495828	ABO	9	136154867	G	T	T	1.06942	0.118101	0.84844	1.34796	0.569828	0.990046	1	316	49187	-0.13432	6.5649e-10	A2_Trans	UPSTREAM_GENE_VARIANT	HIS
430	Intracranial hemorrhage	circulatory system	rs732990	CIB4	2	26842146	C	G	G	1.04017	0.0692948	0.908068	1.19148	0.569836	0.990046	1	243	49046	0.056389	5.6358e-07	B2_trans	CODING_TRANSCRIPT_INTRON_VARIANT	HIS
217	Vascular hamartomas and non-neoplastic nevi	neoplasms	rs147812915	KAT7	17	47858295	C	T	T	1.06931	0.11793	0.848638	1.34737	0.569849	0.990046	1	1917	47234	0.23438	1.0943e-07	A2_Trans	INTERGENIC_VARIANT	HIS
707.3	Chronic ulcer of unspecified site	dermatologic	rs77534576	DLX4	17	47940666	C	T	T	1.09457	0.159017	0.801473	1.49486	0.569856	0.990046	1	593	48785	0.20794	1.7585e-10	B2_trans	INTERGENIC_VARIANT	HIS
562.1	Diverticulosis	digestive	rs1878527	ANKRD30BL	2	133056313	T	C	C	1.02176	0.0378829	0.948644	1.10051	0.569857	0.990046	1	4783	40939	-0.077457	2.0215e-06	B2_trans	INTERGENIC_VARIANT	HIS
276.12	Hyposmolality and/or hyponatremia	endocrine/metabolic	rs111783124	LOC101928126	21	35362848	G	A	A	1.03373	0.0583985	0.921934	1.15909	0.56996	0.990179	1	1729	46739	0.13532	2.1558e-07	A2_Trans	INTERGENIC_VARIANT	HIS
681	Superficial cellulitis and abscess	dermatologic	rs9268576	HLA-DRA	6	32395641	T	C	C	1.01807	0.0315241	0.957071	1.08296	0.569968	0.990179	1	4923	37746	0.095134	9.9752e-07	B2_trans	INTERGENIC_VARIANT	HIS
572	Ascites (non malignant)	digestive	rs11085727	TYK2	19	10466123	C	T	T	0.959495	0.0727846	0.831933	1.10662	0.569976	0.990179	1	376	48860	0.17253	2.3333e-18	A2_Trans,B2_trans	CODING_TRANSCRIPT_INTRON_VARIANT	HIS
199	Neoplasm of uncertain behavior	neoplasms	rs34488998	NKAIN3	8	63408372	G	A	A	0.930508	0.12679	0.725766	1.19301	0.569995	0.990187	1	1774	46891	0.1355	3.4644e-06	B2_trans	CODING_TRANSCRIPT_INTRON_VARIANT	HIS
250.7	Diabetic retinopathy	endocrine/metabolic	rs495828	ABO	9	136154867	G	T	T	1.0174	0.0303758	0.9586	1.07982	0.570015	0.990197	1	2010	43012	-0.13432	6.5649e-10	A2_Trans	UPSTREAM_GENE_VARIANT	HIS
440.22	Atherosclerosis of native arteries of the extremities with intermittent claudication	circulatory system	rs62200027	CASC20	20	6469515	G	A	A	0.962056	0.0681055	0.841839	1.09944	0.570052	0.990218	1	676	48581	-0.053006	3.3456e-06	B2_trans,A2_Trans	NON_CODING_TRANSCRIPT_INTRON_VARIANT	HIS
580.32	Nephritis and nephropathy with pathological lesion	genitourinary	rs111783124	LOC101928126	21	35362848	G	A	A	1.08504	0.143708	0.818696	1.43805	0.570059	0.990218	1	221	49337	0.13532	2.1558e-07	A2_Trans	INTERGENIC_VARIANT	HIS
510	Other diseases of lung	respiratory	rs9497053	UTRN	6	145026256	G	A	A	0.973706	0.0469191	0.888158	1.06749	0.570094	0.990218	1	1594	47100	-0.064841	1.0064e-06	B2_trans	CODING_TRANSCRIPT_INTRON_VARIANT	HIS
793.2	NA	NA	rs12660421	FOXP4-AS1	6	41488378	G	A	A	0.942166	0.104901	0.767071	1.15723	0.570095	0.990218	1	1517	47858	0.35506	1.1424e-09	A2_Trans	DOWNSTREAM_GENE_VARIANT	HIS
280	Iron deficiency anemias	hematopoietic	rs3746539	PTPRT	20	40702071	G	A	A	0.984944	0.0267144	0.9347	1.03789	0.570126	0.990218	1	1757	44603	0.05405	1.7723e-06	B2_trans	THREE_PRIME_UTR_EXON_VARIANT	HIS
512.8	Cough	respiratory	rs10086829	COL14A1	8	121149129	G	A	A	1.01476	0.0257982	0.964723	1.06739	0.57013	0.990218	1	7576	35379	-0.097352	3.8599e-06	A2_Trans	FIVE_PRIME_UTR_INTRON_VARIANT	HIS
296.1	Bipolar	mental disorders	rs75505823	LRP1	12	57540956	G	T	T	0.947228	0.0954793	0.785565	1.14216	0.570153	0.990218	1	1031	45715	-0.20852	3.0745e-06	A2_Trans	CODING_TRANSCRIPT_INTRON_VARIANT	HIS
371.3	Inflammation of eyelids	sense organs	rs34488998	NKAIN3	8	63408372	G	A	A	0.958802	0.0740916	0.829205	1.10865	0.570159	0.990218	1	3643	42825	0.1355	3.4644e-06	B2_trans	CODING_TRANSCRIPT_INTRON_VARIANT	HIS
578.1	Hematemesis	digestive	rs9501257	HLA-DPB1	6	33055355	A	G	G	0.921151	0.144648	0.693756	1.22308	0.570172	0.990218	1	460	49015	0.17269	4.1339e-08	A2_Trans	THREE_PRIME_UTR_EXON_VARIANT	HIS
153.2	Colon cancer	neoplasms	rs2924480	ELF5	11	34529831	T	C	C	1.03571	0.0618042	0.917555	1.16909	0.570183	0.990218	1	358	48707	-0.11648	2.817e-07	A2_Trans	CODING_TRANSCRIPT_INTRON_VARIANT	HIS
195.1	Malignant neoplasm, other	neoplasms	rs72655853	SBSPON	8	73985608	A	G	G	1.12096	0.201116	0.755791	1.66258	0.570184	0.990218	1	452	49032	0.22523	8.3915e-07	A2_Trans	CODING_TRANSCRIPT_INTRON_VARIANT	HIS
701.2	Scar conditions and fibrosis of skin	dermatologic	rs9497053	UTRN	6	145026256	G	A	A	1.04298	0.0741283	0.901943	1.20608	0.570222	0.990221	1	1136	48209	-0.064841	1.0064e-06	B2_trans	CODING_TRANSCRIPT_INTRON_VARIANT	HIS
526	Diseases of the jaws	digestive	rs1405655	NR1H2	19	50882619	T	C	C	1.02405	0.0418639	0.943381	1.11162	0.570233	0.990221	1	2423	46014	0.075181	1.1208e-11	B2_trans,A2_Trans	CODING_TRANSCRIPT_INTRON_VARIANT	HIS
727.4	Ganglion and cyst of synovium, tendon, and bursa	musculoskeletal	rs9501257	HLA-DPB1	6	33055355	A	G	G	1.04283	0.0738704	0.902263	1.20529	0.570258	0.990221	1	903	47942	0.17269	4.1339e-08	A2_Trans	THREE_PRIME_UTR_EXON_VARIANT	HIS
531.4	Peptic ulcer, site unspecified	digestive	rs2924480	ELF5	11	34529831	T	C	C	1.0335	0.0580444	0.922364	1.15802	0.570266	0.990221	1	835	48148	-0.11648	2.817e-07	A2_Trans	CODING_TRANSCRIPT_INTRON_VARIANT	HIS
687	Symptoms affecting skin	dermatologic	rs5023077	FBRSL1	12	133141973	T	C	C	1.02808	0.0487902	0.934323	1.13125	0.570292	0.990221	1	3117	45510	-0.090901	1.5172e-06	A2_Trans	CODING_TRANSCRIPT_INTRON_VARIANT	HIS
628	Ovarian cyst	genitourinary	rs9367106	LOC100505711	6	41483390	G	C	C	0.942157	0.104973	0.766955	1.15738	0.5703	0.990221	1	369	48973	0.20225	3.4038e-11	B2_trans	INTERGENIC_VARIANT	HIS
357	Inflammatory and toxic neuropathy	neurological	rs2277732	DPP9	19	4723670	C	A	A	0.960762	0.0705273	0.836725	1.10319	0.570332	0.990221	1	1157	47941	0.11697	6.1912e-22	B2_trans,A2_Trans	FIVE_PRIME_UTR_INTRON_VARIANT	HIS
703.1	Ingrowing nail	dermatologic	rs1250993	LOC101929525	10	81399565	C	G	G	1.01965	0.0342821	0.953387	1.09051	0.570335	0.990221	1	1740	45735	0.12403	5.3767e-08	A2_Trans	INTERGENIC_VARIANT	HIS
250.4	Abnormal glucose	endocrine/metabolic	rs7605877	FOXI3	2	88559025	T	C	C	1.01548	0.0270691	0.96301	1.07081	0.570343	0.990221	1	5071	36953	-0.071053	3.3369e-06	B2_trans	INTERGENIC_VARIANT	HIS
681.1	Cellulitis and abscess of fingers/toes	dermatologic	rs60305836	CDH8	16	61709381	A	C	C	1.04005	0.0691928	0.908149	1.19111	0.570357	0.990221	1	1717	47071	0.086719	1.1846e-06	B2_trans	CODING_TRANSCRIPT_INTRON_VARIANT	HIS
585.1	Acute renal failure	genitourinary	rs2924480	ELF5	11	34529831	T	C	C	1.01633	0.0285367	0.961043	1.07479	0.57036	0.990221	1	2219	43963	-0.11648	2.817e-07	A2_Trans	CODING_TRANSCRIPT_INTRON_VARIANT	HIS
772.2	Spasm of muscle	symptoms	rs9577395	ATP11A	13	113534984	C	G	G	1.02586	0.0449797	0.939289	1.1204	0.570365	0.990221	1	2888	45039	0.064829	8.6068e-07	B2_trans,A2_Trans	CODING_TRANSCRIPT_INTRON_VARIANT	HIS
428.1	Congestive heart failure (CHF) NOS	circulatory system	rs9367106	LOC100505711	6	41483390	G	C	C	1.02379	0.0414391	0.943929	1.11042	0.570403	0.990221	1	1347	45979	0.20225	3.4038e-11	B2_trans	INTERGENIC_VARIANT	HIS
365	Glaucoma	sense organs	rs12660421	FOXP4-AS1	6	41488378	G	A	A	0.98685	0.023331	0.94274	1.03302	0.570464	0.990221	1	2369	37872	0.35506	1.1424e-09	A2_Trans	DOWNSTREAM_GENE_VARIANT	HIS
875	Non-healing surgical wound	injuries & poisonings	rs13050728	IFNAR2	21	34615210	T	C	C	0.949554	0.0912394	0.794066	1.13549	0.570489	0.990221	1	312	49188	-0.10657	4.0686e-21	B2_trans,A2_Trans	CODING_TRANSCRIPT_INTRON_VARIANT	HIS
736.2	Acquired deformities of finger	musculoskeletal	rs117169628	SLC22A31	16	89262657	G	A	A	1.09505	0.160048	0.800204	1.49854	0.570491	0.990221	1	243	49299	0.081201	5.77e-07	B2_trans	SYNONYMOUS_VARIANT	HIS
578	Gastrointestinal hemorrhage	digestive	rs6869036	MGAT1	5	180223327	C	T	T	0.95392	0.0831562	0.810455	1.12278	0.5705	0.990221	1	3917	40166	0.25536	1.7578e-06	A2_Trans	FIVE_PRIME_UTR_INTRON_VARIANT	HIS
464	Acute sinusitis	respiratory	rs622568	SEC61G	7	54647894	A	C	C	1.02337	0.0407281	0.944858	1.10841	0.570506	0.990221	1	4308	43235	0.11965	2.6006e-06	A2_Trans	INTERGENIC_VARIANT	HIS
429.2	Abnormal function study of cardiovascular system	circulatory system	rs2924480	ELF5	11	34529831	T	C	C	1.05427	0.093163	0.87832	1.26548	0.570508	0.990221	1	938	48525	-0.11648	2.817e-07	A2_Trans	CODING_TRANSCRIPT_INTRON_VARIANT	HIS
716	Other arthropathies	musculoskeletal	rs1453205	LOC101928196	2	19901073	C	T	T	0.986263	0.0243836	0.940237	1.03454	0.570519	0.990221	1	4110	41581	0.096992	3.6368e-06	A2_Trans	INTERGENIC_VARIANT	HIS
1010.3	NA	NA	rs12809318	FBRSL1	12	133140840	T	C	C	0.990466	0.016887	0.958221	1.0238	0.57054	0.990221	1	9446	23350	-0.062781	9.5289e-09	B2_trans	CODING_TRANSCRIPT_INTRON_VARIANT	HIS
276.14	Hypopotassemia	endocrine/metabolic	rs55654108	PDCL3P4	3	101425703	A	G	G	1.02184	0.0380826	0.948343	1.10103	0.570551	0.990221	1	2437	45303	-0.05662	1.0636e-06	B2_trans	INTERGENIC_VARIANT	HIS
427.1	Paroxysmal tachycardia, unspecified	circulatory system	rs9497053	UTRN	6	145026256	G	A	A	1.03248	0.0563589	0.924507	1.15307	0.570581	0.990221	1	777	48254	-0.064841	1.0064e-06	B2_trans	CODING_TRANSCRIPT_INTRON_VARIANT	HIS
288.1	Decreased white blood cell count	hematopoietic	rs9577395	ATP11A	13	113534984	C	G	G	1.04832	0.0832047	0.890575	1.23401	0.570606	0.990221	1	568	48672	0.064829	8.6068e-07	B2_trans,A2_Trans	CODING_TRANSCRIPT_INTRON_VARIANT	HIS
687.2	NA	NA	rs1878527	ANKRD30BL	2	133056313	T	C	C	1.04296	0.0741663	0.901857	1.20614	0.570609	0.990221	1	2557	46291	-0.077457	2.0215e-06	B2_trans	INTERGENIC_VARIANT	HIS
990	Effects radiation NOS	injuries & poisonings	rs9577395	ATP11A	13	113534984	C	G	G	1.0641	0.109545	0.858493	1.31894	0.570623	0.990221	1	386	49084	0.064829	8.6068e-07	B2_trans,A2_Trans	CODING_TRANSCRIPT_INTRON_VARIANT	HIS
250.24	Type 2 diabetes with neurological manifestations	endocrine/metabolic	rs61667602	CRHR1	17	43785349	T	C	C	1.01621	0.0283534	0.961277	1.07428	0.570652	0.990221	1	1932	42134	-0.093554	9.1279e-12	B2_trans	FIVE_PRIME_UTR_INTRON_VARIANT	HIS
539	Bariatric surgery	digestive	rs581342	LMNA	1	156095466	T	C	C	0.916455	0.153842	0.677892	1.23897	0.570653	0.990221	1	119	49382	0.090245	2.6355e-07	B2_trans	CODING_TRANSCRIPT_INTRON_VARIANT	HIS
601.12	Chronic prostatitis	genitourinary	rs13179014	SPEF2	5	35693227	A	C	C	0.95189	0.0869467	0.802745	1.12874	0.570655	0.990221	1	506	48846	-0.061249	6.1057e-07	B2_trans	CODING_TRANSCRIPT_INTRON_VARIANT	HIS
858	Complication of internal orthopedic device	injuries & poisonings	rs622568	SEC61G	7	54647894	A	C	C	1.04631	0.0798296	0.894765	1.22352	0.57067	0.990221	1	501	48698	0.11965	2.6006e-06	A2_Trans	INTERGENIC_VARIANT	HIS
210	Benign neoplasm of lip, oral cavity, and pharynx	neoplasms	rs72655853	SBSPON	8	73985608	A	G	G	0.867899	0.249851	0.531859	1.41626	0.570676	0.990221	1	448	49087	0.22523	8.3915e-07	A2_Trans	CODING_TRANSCRIPT_INTRON_VARIANT	HIS
344	Other paralytic syndromes	neurological	rs2284028	NCF4	22	37265172	A	C	C	0.9358	0.117015	0.744012	1.17703	0.570679	0.990221	1	453	48836	0.31271	4.1737e-06	A2_Trans	CODING_TRANSCRIPT_INTRON_VARIANT	HIS
370	Keratitis	sense organs	rs495828	ABO	9	136154867	G	T	T	0.970094	0.0535449	0.873447	1.07744	0.570688	0.990221	1	2103	46287	-0.13432	6.5649e-10	A2_Trans	UPSTREAM_GENE_VARIANT	HIS
596	Other disorders of bladder	genitourinary	rs62200027	CASC20	20	6469515	G	A	A	0.981042	0.0337543	0.91824	1.04814	0.570691	0.990221	1	1783	45817	-0.053006	3.3456e-06	B2_trans,A2_Trans	NON_CODING_TRANSCRIPT_INTRON_VARIANT	HIS
735.23	Hallux rigidus	musculoskeletal	rs117169628	SLC22A31	16	89262657	G	A	A	1.05515	0.094684	0.876435	1.27031	0.570725	0.990221	1	506	48620	0.081201	5.77e-07	B2_trans	SYNONYMOUS_VARIANT	HIS
272.13	Mixed hyperlipidemia	endocrine/metabolic	rs9896243	NSF	17	44826056	C	G	G	0.986894	0.0232697	0.942895	1.03295	0.570763	0.990221	1	4095	36322	-0.13155	3.2234e-08	A2_Trans	CODING_TRANSCRIPT_INTRON_VARIANT	HIS
389.2	Conductive hearing loss	sense organs	rs76423999	SLC12A7	5	1098067	T	A	A	0.956218	0.0789768	0.819091	1.1163	0.570809	0.990221	1	820	48328	0.18412	3.8813e-07	A2_Trans	CODING_TRANSCRIPT_INTRON_VARIANT	HIS
189.11	Malignant neoplasm of kidney, except pelvis	neoplasms	rs6869036	MGAT1	5	180223327	C	T	T	0.864143	0.257592	0.521583	1.43169	0.570814	0.990221	1	106	49050	0.25536	1.7578e-06	A2_Trans	FIVE_PRIME_UTR_INTRON_VARIANT	HIS
740	Osteoarthrosis	musculoskeletal	rs732990	CIB4	2	26842146	C	G	G	0.991026	0.0159027	0.960614	1.0224	0.570834	0.990221	1	5126	27746	0.056389	5.6358e-07	B2_trans	CODING_TRANSCRIPT_INTRON_VARIANT	HIS
381	Otitis media and Eustachian tube disorders	sense organs	rs12660421	FOXP4-AS1	6	41488378	G	A	A	0.976737	0.0415261	0.90039	1.05956	0.57084	0.990221	1	3674	43701	0.35506	1.1424e-09	A2_Trans	DOWNSTREAM_GENE_VARIANT	HIS
276.14	Hypopotassemia	endocrine/metabolic	rs7579014	BCL11A	2	60707894	G	A	A	0.980008	0.0356276	0.91391	1.05089	0.570842	0.990221	1	2437	45303	-0.05629	1.2614e-06	B2_trans	CODING_TRANSCRIPT_INTRON_VARIANT	HIS
550.6	Incisional hernia	digestive	rs12567716	FOXD2	1	48197570	T	C	C	1.0632	0.10813	0.860153	1.31419	0.570864	0.990221	1	250	49084	-0.090753	1.4878e-06	B2_trans	INTERGENIC_VARIANT	HIS
426.24	Atrioventricular block, complete	circulatory system	rs495828	ABO	9	136154867	G	T	T	1.06364	0.108859	0.859279	1.31661	0.57087	0.990221	1	124	49339	-0.13432	6.5649e-10	A2_Trans	UPSTREAM_GENE_VARIANT	HIS
733.4	Aseptic necrosis of bone	musculoskeletal	rs915823	TMPRSS2	21	42851454	A	C	C	1.0795	0.134974	0.828578	1.40641	0.570871	0.990221	1	147	49368	-0.066039	1.6687e-06	B2_trans	CODING_TRANSCRIPT_INTRON_VARIANT	HIS
875	Non-healing surgical wound	injuries & poisonings	rs7089827	TFAM	10	60157611	C	T	T	0.924449	0.138607	0.704532	1.21301	0.570874	0.990221	1	312	49188	-0.14471	2.0338e-06	A2_Trans	THREE_PRIME_UTR_EXON_VARIANT	HIS
250.2	Type 2 diabetes	endocrine/metabolic	rs467843	TRAPPC13	5	64945715	A	G	G	0.990991	0.015969	0.960454	1.0225	0.570899	0.990221	1	1841	29748	-0.089724	1.7259e-06	A2_Trans	CODING_TRANSCRIPT_INTRON_VARIANT	HIS
287.3	Thrombocytopenia	hematopoietic	rs8080583	KANSL1	17	44162597	C	A	A	1.02546	0.0443693	0.940053	1.11863	0.570938	0.990221	1	1231	46768	-0.12662	2.0785e-08	A2_Trans	CODING_TRANSCRIPT_INTRON_VARIANT	HIS
611.3	Lump or mass in breast	genitourinary	rs2924480	ELF5	11	34529831	T	C	C	0.963569	0.0654945	0.847488	1.09555	0.570963	0.990221	1	731	48351	-0.11648	2.817e-07	A2_Trans	CODING_TRANSCRIPT_INTRON_VARIANT	HIS
599.2	Retention of urine	genitourinary	rs117169628	SLC22A31	16	89262657	G	A	A	1.03311	0.0574883	0.923024	1.15633	0.570963	0.990221	1	1803	46063	0.081201	5.77e-07	B2_trans	SYNONYMOUS_VARIANT	HIS
743	Osteoporosis, osteopenia and pathological fracture	musculoskeletal	rs2277732	DPP9	19	4723670	C	A	A	1.02159	0.0377049	0.948821	1.09995	0.570968	0.990221	1	1730	45553	0.11697	6.1912e-22	B2_trans,A2_Trans	FIVE_PRIME_UTR_INTRON_VARIANT	HIS
687.1	Rash and other nonspecific skin eruption	dermatologic	rs11234800	ME3	11	86479407	G	C	C	1.02027	0.0354145	0.951853	1.0936	0.570972	0.990221	1	6740	38684	-0.077173	3.0702e-06	B2_trans	INTERGENIC_VARIANT	HIS
703	Diseases of nail, NOS	dermatologic	rs60305836	CDH8	16	61709381	A	C	C	0.97631	0.0423134	0.898608	1.06073	0.570975	0.990221	1	2737	43967	0.086719	1.1846e-06	B2_trans	CODING_TRANSCRIPT_INTRON_VARIANT	HIS
041.8	H. pylori	infectious diseases	rs8052423	SLC22A31	16	89269178	G	T	T	0.955916	0.0795713	0.817878	1.11725	0.570984	0.990221	1	1054	47884	0.13037	1.0019e-06	A2_Trans	UPSTREAM_GENE_VARIANT	HIS
270	Disorders of protein plasma/amino-acid transport and metabolism	endocrine/metabolic	rs9367106	LOC100505711	6	41483390	G	C	C	1.04276	0.0739037	0.902149	1.20529	0.570992	0.990221	1	992	48061	0.20225	3.4038e-11	B2_trans	INTERGENIC_VARIANT	HIS
558	Noninfectious gastroenteritis	digestive	rs1878527	ANKRD30BL	2	133056313	T	C	C	0.968594	0.0563197	0.867366	1.08164	0.570995	0.990221	1	3299	44891	-0.077457	2.0215e-06	B2_trans	INTERGENIC_VARIANT	HIS
305.2	Eating disorder	mental disorders	rs34488998	NKAIN3	8	63408372	G	A	A	0.842087	0.303372	0.46465	1.52612	0.571027	0.990221	1	120	49435	0.1355	3.4644e-06	B2_trans	CODING_TRANSCRIPT_INTRON_VARIANT	HIS
596.1	Bladder neck obstruction	genitourinary	rs467843	TRAPPC13	5	64945715	A	G	G	1.04544	0.0784424	0.896457	1.21919	0.571035	0.990221	1	536	48842	-0.089724	1.7259e-06	A2_Trans	CODING_TRANSCRIPT_INTRON_VARIANT	HIS
442	Other aneurysm	circulatory system	rs147812915	KAT7	17	47858295	C	T	T	0.946791	0.0965208	0.783602	1.14397	0.571071	0.990221	1	651	48116	0.23438	1.0943e-07	A2_Trans	INTERGENIC_VARIANT	HIS
420.2	Pericarditis	circulatory system	rs35508621	LZTFL1	3	45880481	T	C	C	0.884325	0.217026	0.577936	1.35315	0.571099	0.990221	1	368	49109	0.38931	6.0917e-89	B2_trans	CODING_TRANSCRIPT_INTRON_VARIANT	HIS
290	Delirium dementia and amnestic and other cognitive disorders	mental disorders	rs7560588	BCL11A	2	60727416	G	A	A	1.0263	0.0458333	0.938126	1.12276	0.571109	0.990221	1	1639	45751	-0.12371	2.3396e-07	A2_Trans	CODING_TRANSCRIPT_INTRON_VARIANT	HIS
429.2	Abnormal function study of cardiovascular system	circulatory system	rs62200027	CASC20	20	6469515	G	A	A	1.05108	0.0879581	0.88464	1.24884	0.571119	0.990221	1	938	48525	-0.053006	3.3456e-06	B2_trans,A2_Trans	NON_CODING_TRANSCRIPT_INTRON_VARIANT	HIS
751.21	Cystic kidney disease	congenital anomalies	rs467843	TRAPPC13	5	64945715	A	G	G	0.960934	0.0703584	0.837153	1.10302	0.571141	0.990221	1	620	48673	-0.089724	1.7259e-06	A2_Trans	CODING_TRANSCRIPT_INTRON_VARIANT	HIS
379.2	Disorders of vitreous body	sense organs	rs9501257	HLA-DPB1	6	33055355	A	G	G	1.02334	0.0407414	0.944805	1.10841	0.571141	0.990221	1	3058	43178	0.17269	4.1339e-08	A2_Trans	THREE_PRIME_UTR_EXON_VARIANT	HIS
476	Allergic rhinitis	respiratory	rs2284028	NCF4	22	37265172	A	C	C	0.984364	0.0278261	0.932116	1.03954	0.571144	0.990221	1	5471	33555	0.31271	4.1737e-06	A2_Trans	CODING_TRANSCRIPT_INTRON_VARIANT	HIS
702	Degenerative skin conditions and other dermatoses	dermatologic	rs12567716	FOXD2	1	48197570	T	C	C	0.978367	0.0386168	0.90705	1.05529	0.571154	0.990221	1	4029	41452	-0.090753	1.4878e-06	B2_trans	INTERGENIC_VARIANT	HIS
495	Asthma	respiratory	rs12809318	FBRSL1	12	133140840	T	C	C	1.01454	0.0254879	0.965103	1.06651	0.571162	0.990221	1	1698	43542	-0.062781	9.5289e-09	B2_trans	CODING_TRANSCRIPT_INTRON_VARIANT	HIS
495	Asthma	respiratory	rs1405655	NR1H2	19	50882619	T	C	C	1.01358	0.0238154	0.967355	1.06201	0.57117	0.990221	1	1698	43542	0.075181	1.1208e-11	B2_trans,A2_Trans	CODING_TRANSCRIPT_INTRON_VARIANT	HIS
530.13	Barrett's esophagus	digestive	rs495828	ABO	9	136154867	G	T	T	1.04022	0.0696249	0.907527	1.19231	0.571171	0.990221	1	374	48640	-0.13432	6.5649e-10	A2_Trans	UPSTREAM_GENE_VARIANT	HIS
577.3	Cyst and pseudocyst of pancreas	digestive	rs1878527	ANKRD30BL	2	133056313	T	C	C	1.08986	0.151947	0.809157	1.46794	0.571183	0.990221	1	133	49407	-0.077457	2.0215e-06	B2_trans	INTERGENIC_VARIANT	HIS
165.1	Cancer of bronchus; lung	neoplasms	rs11085727	TYK2	19	10466123	C	T	T	1.04812	0.0829965	0.890768	1.23327	0.571204	0.990221	1	212	49163	0.17253	2.3333e-18	A2_Trans,B2_trans	CODING_TRANSCRIPT_INTRON_VARIANT	HIS
281.12	Other vitamin B12 deficiency anemia	hematopoietic	rs10774679	OAS3	12	113374748	C	T	T	0.971063	0.0518555	0.877219	1.07495	0.571212	0.990221	1	716	48044	0.075824	4.6954e-12	B2_trans	UPSTREAM_GENE_VARIANT	HIS
427.3	Other specified cardiac dysrhythmias	circulatory system	rs67959919	LZTFL1	3	45871908	G	A	A	1.04099	0.0709517	0.905844	1.1963	0.571241	0.990221	1	3527	43778	0.59355	1.6043e-80	A2_Trans	CODING_TRANSCRIPT_INTRON_VARIANT	HIS
626.2	Dysmenorrhea	genitourinary	rs72655853	SBSPON	8	73985608	A	G	G	0.894334	0.197235	0.607594	1.31639	0.571252	0.990221	1	323	49072	0.22523	8.3915e-07	A2_Trans	CODING_TRANSCRIPT_INTRON_VARIANT	HIS
350	Abnormal movement	neurological	rs60305836	CDH8	16	61709381	A	C	C	0.982806	0.0306316	0.925538	1.04362	0.571259	0.990221	1	4679	38812	0.086719	1.1846e-06	B2_trans	CODING_TRANSCRIPT_INTRON_VARIANT	HIS
428.1	Congestive heart failure (CHF) NOS	circulatory system	rs11702230	LOC101928126	21	35377591	C	T	T	1.02657	0.0463276	0.937468	1.12415	0.571299	0.990221	1	1347	45979	0.099731	3.223e-09	B2_trans	INTERGENIC_VARIANT	HIS
720.1	Spinal stenosis of lumbar region	musculoskeletal	rs10774671	OAS1	12	113357193	G	A	A	0.981483	0.0330136	0.919987	1.04709	0.571302	0.990221	1	1551	45730	0.12569	3.6032e-11	A2_Trans	SPLICE_ACCEPTOR_VARIANT	HIS
601.3	Orchitis and epididymitis	genitourinary	rs732990	CIB4	2	26842146	C	G	G	0.970103	0.0536148	0.873335	1.07759	0.571306	0.990221	1	996	47966	0.056389	5.6358e-07	B2_trans	CODING_TRANSCRIPT_INTRON_VARIANT	HIS
593.2	Microscopic hematuria	genitourinary	rs11702230	LOC101928126	21	35377591	C	T	T	1.02707	0.047177	0.936358	1.12657	0.571308	0.990221	1	1795	45617	0.099731	3.223e-09	B2_trans	INTERGENIC_VARIANT	HIS
587	Kidney replaced by transpant	genitourinary	rs8080583	KANSL1	17	44162597	C	A	A	1.07161	0.122162	0.843434	1.36151	0.571311	0.990221	1	80	49454	-0.12662	2.0785e-08	A2_Trans	CODING_TRANSCRIPT_INTRON_VARIANT	HIS
724.9	Other unspecified back disorders	musculoskeletal	rs7960611	CLEC1A	12	10230416	G	A	A	0.94608	0.0979171	0.780873	1.14624	0.571342	0.990223	1	469	49015	-0.1584	3.3086e-07	A2_Trans	CODING_TRANSCRIPT_INTRON_VARIANT	HIS
401	Hypertension	circulatory system	rs72711165	TMEM65	8	125336564	T	C	C	0.953754	0.0836471	0.809536	1.12367	0.571353	0.990223	1	2738	18301	0.18279	6.0907e-07	B2_trans	CODING_TRANSCRIPT_INTRON_VARIANT	HIS
573.9	Abnormal serum enzyme levels	digestive	rs75505823	LRP1	12	57540956	G	T	T	1.10477	0.176024	0.782421	1.55992	0.571362	0.990223	1	1833	47171	-0.20852	3.0745e-06	A2_Trans	CODING_TRANSCRIPT_INTRON_VARIANT	HIS
577.3	Cyst and pseudocyst of pancreas	digestive	rs9461128	TMEM14B	6	10753875	T	C	C	1.12243	0.204051	0.752439	1.67436	0.571379	0.990223	1	133	49407	0.13046	3.4269e-06	B2_trans	CODING_TRANSCRIPT_INTRON_VARIANT	HIS
070.4	Chronic hepatitis	infectious diseases	rs75505823	LRP1	12	57540956	G	T	T	1.16121	0.264074	0.692039	1.94846	0.571402	0.990223	1	385	49036	-0.20852	3.0745e-06	A2_Trans	CODING_TRANSCRIPT_INTRON_VARIANT	HIS
079	Viral infection	infectious diseases	rs55654108	PDCL3P4	3	101425703	A	G	G	0.965009	0.0629307	0.853031	1.09169	0.571406	0.990223	1	2681	46359	-0.05662	1.0636e-06	B2_trans	INTERGENIC_VARIANT	HIS
990	Effects radiation NOS	injuries & poisonings	rs12660421	FOXP4-AS1	6	41488378	G	A	A	1.06645	0.113683	0.853445	1.33263	0.571421	0.990223	1	386	49084	0.35506	1.1424e-09	A2_Trans	DOWNSTREAM_GENE_VARIANT	HIS
276.1	Electrolyte imbalance	endocrine/metabolic	rs622568	SEC61G	7	54647894	A	C	C	0.983523	0.0293571	0.928529	1.04177	0.571426	0.990223	1	3778	41151	0.11965	2.6006e-06	A2_Trans	INTERGENIC_VARIANT	HIS
071.1	HIV infection, symptomatic	infectious diseases	rs11234800	ME3	11	86479407	G	C	C	0.948895	0.0927038	0.791241	1.13796	0.571491	0.990285	1	77	49075	-0.077173	3.0702e-06	B2_trans	INTERGENIC_VARIANT	HIS
702.2	Seborrheic keratosis	dermatologic	rs2924480	ELF5	11	34529831	T	C	C	1.01717	0.0300933	0.958914	1.07897	0.571504	0.990285	1	3915	42558	-0.11648	2.817e-07	A2_Trans	CODING_TRANSCRIPT_INTRON_VARIANT	HIS
297.2	Suicide or self-inflicted injury	mental disorders	rs4830964	.	23	15515319	C	G	G	1.02438	0.0425748	0.942372	1.11353	0.571512	0.990285	1	714	48300	0.046578	2.9701e-06	B2_trans	SEQUENCE_VARIANT	HIS
379.2	Disorders of vitreous body	sense organs	rs1453205	LOC101928196	2	19901073	C	T	T	1.01504	0.0263832	0.963886	1.06891	0.571533	0.990285	1	3058	43178	0.096992	3.6368e-06	A2_Trans	INTERGENIC_VARIANT	HIS
525.1	Loss of teeth or edentulism	digestive	rs915823	TMPRSS2	21	42851454	A	C	C	1.01687	0.0295626	0.959622	1.07753	0.571539	0.990285	1	2102	41190	-0.066039	1.6687e-06	B2_trans	CODING_TRANSCRIPT_INTRON_VARIANT	HIS
930	Allergic reaction to food	injuries & poisonings	rs732990	CIB4	2	26842146	C	G	G	0.949445	0.0916935	0.793268	1.13637	0.571548	0.990285	1	387	49104	0.056389	5.6358e-07	B2_trans	CODING_TRANSCRIPT_INTRON_VARIANT	HIS
189.11	Malignant neoplasm of kidney, except pelvis	neoplasms	rs147812915	KAT7	17	47858295	C	T	T	0.936705	0.11558	0.746828	1.17486	0.571575	0.990285	1	106	49050	0.23438	1.0943e-07	A2_Trans	INTERGENIC_VARIANT	HIS
442.11	Abdominal aortic aneurysm	circulatory system	rs9461128	TMEM14B	6	10753875	T	C	C	0.922183	0.143199	0.696508	1.22098	0.571578	0.990285	1	418	48827	0.13046	3.4269e-06	B2_trans	CODING_TRANSCRIPT_INTRON_VARIANT	HIS
313.1	Attention deficit hyperactivity disorder	mental disorders	rs4830964	.	23	15515319	C	G	G	1.02032	0.0355523	0.951639	1.09395	0.571606	0.990285	1	355	48281	0.046578	2.9701e-06	B2_trans	SEQUENCE_VARIANT	HIS
681.2	Cellulitis and abscess of face/neck	dermatologic	rs12567716	FOXD2	1	48197570	T	C	C	0.934389	0.119971	0.738599	1.18208	0.571628	0.990285	1	734	48639	-0.090753	1.4878e-06	B2_trans	INTERGENIC_VARIANT	HIS
614.52	Vaginitis and vulvovaginitis	genitourinary	rs117169628	SLC22A31	16	89262657	G	A	A	0.943603	0.102629	0.771669	1.15384	0.571645	0.990285	1	781	48233	0.081201	5.77e-07	B2_trans	SYNONYMOUS_VARIANT	HIS
594.1	Calculus of kidney	genitourinary	rs35705950	MUC5B	11	1241221	G	T	T	1.02981	0.0519283	0.930153	1.14014	0.571657	0.990285	1	1524	45486	-0.11177	1.2224e-08	B2_trans,A2_Trans	UPSTREAM_GENE_VARIANT	HIS
418	Nonspecific chest pain	circulatory system	rs7605877	FOXI3	2	88559025	T	C	C	1.01295	0.0227479	0.968779	1.05913	0.57166	0.990285	1	6572	29495	-0.071053	3.3369e-06	B2_trans	INTERGENIC_VARIANT	HIS
038.3	Bacteremia	infectious diseases	rs111783124	LOC101928126	21	35362848	G	A	A	0.958039	0.0757896	0.825792	1.11146	0.571661	0.990285	1	554	48403	0.13532	2.1558e-07	A2_Trans	INTERGENIC_VARIANT	HIS
297.2	Suicide or self-inflicted injury	mental disorders	rs11085727	TYK2	19	10466123	C	T	T	0.965813	0.0615023	0.856135	1.08954	0.571676	0.990286	1	714	48300	0.17253	2.3333e-18	A2_Trans,B2_trans	CODING_TRANSCRIPT_INTRON_VARIANT	HIS
571.51	Cirrhosis of liver without mention of alcohol	digestive	rs12259804	PLEKHS1	10	115573378	T	C	C	1.06734	0.115241	0.851549	1.33782	0.571726	0.990335	1	571	47083	-0.27547	4.8674e-08	A2_Trans	INTERGENIC_VARIANT	HIS
340.1	Migrain with aura	neurological	rs9461128	TMEM14B	6	10753875	T	C	C	0.932848	0.122933	0.733111	1.187	0.571763	0.990335	1	702	48424	0.13046	3.4269e-06	B2_trans	CODING_TRANSCRIPT_INTRON_VARIANT	HIS
871.3	Open wound of foot except toe(s) alone	injuries & poisonings	rs76423999	SLC12A7	5	1098067	T	A	A	1.05308	0.0914695	0.880244	1.25986	0.571768	0.990335	1	633	48711	0.18412	3.8813e-07	A2_Trans	CODING_TRANSCRIPT_INTRON_VARIANT	HIS
292.4	Altered mental status	mental disorders	rs62200027	CASC20	20	6469515	G	A	A	0.974536	0.0456196	0.891182	1.06569	0.571795	0.990335	1	1478	47147	-0.053006	3.3456e-06	B2_trans,A2_Trans	NON_CODING_TRANSCRIPT_INTRON_VARIANT	HIS
211	Benign neoplasm of other parts of digestive system	neoplasms	rs3746539	PTPRT	20	40702071	G	A	A	1.04854	0.0838331	0.889664	1.23579	0.571805	0.990335	1	812	48635	0.05405	1.7723e-06	B2_trans	THREE_PRIME_UTR_EXON_VARIANT	HIS
292	Neurological disorders	mental disorders	rs915823	TMPRSS2	21	42851454	A	C	C	1.01718	0.030127	0.958855	1.07905	0.571825	0.990335	1	3725	40015	-0.066039	1.6687e-06	B2_trans	CODING_TRANSCRIPT_INTRON_VARIANT	HIS
227	Benign neoplasm of other endocrine glands and related structures	neoplasms	rs9577395	ATP11A	13	113534984	C	G	G	0.953284	0.0846223	0.807591	1.12526	0.571828	0.990335	1	268	48966	0.064829	8.6068e-07	B2_trans,A2_Trans	CODING_TRANSCRIPT_INTRON_VARIANT	HIS
402	NA	NA	rs11702230	LOC101928126	21	35377591	C	T	T	1.02465	0.0430754	0.941695	1.11492	0.571846	0.990335	1	4241	42730	0.099731	3.223e-09	B2_trans	INTERGENIC_VARIANT	HIS
722.6	Degeneration of intervertebral disc	musculoskeletal	rs467843	TRAPPC13	5	64945715	A	G	G	1.01234	0.0216962	0.970195	1.05632	0.57186	0.990335	1	3872	40166	-0.089724	1.7259e-06	A2_Trans	CODING_TRANSCRIPT_INTRON_VARIANT	HIS
535.8	Other specified gastritis	digestive	rs12259804	PLEKHS1	10	115573378	T	C	C	0.841561	0.305139	0.462754	1.53046	0.571866	0.990335	1	1296	48154	-0.27547	4.8674e-08	A2_Trans	INTERGENIC_VARIANT	HIS
318	Tobacco use disorder	mental disorders	rs495828	ABO	9	136154867	G	T	T	1.01174	0.0206505	0.97161	1.05353	0.571875	0.990335	1	4639	33048	-0.13432	6.5649e-10	A2_Trans	UPSTREAM_GENE_VARIANT	HIS
337.1	Peripheral autonomic neuropathy	neurological	rs111783124	LOC101928126	21	35362848	G	A	A	1.0461	0.0797319	0.89476	1.22304	0.571876	0.990335	1	1094	47977	0.13532	2.1558e-07	A2_Trans	INTERGENIC_VARIANT	HIS
208	Benign neoplasm of colon	neoplasms	rs7579014	BCL11A	2	60707894	G	A	A	0.989333	0.018973	0.953219	1.02681	0.571894	0.990335	1	4754	34667	-0.05629	1.2614e-06	B2_trans	CODING_TRANSCRIPT_INTRON_VARIANT	HIS
278.1	Obesity	endocrine/metabolic	rs77534576	DLX4	17	47940666	C	T	T	1.01763	0.0309114	0.957804	1.08119	0.571904	0.990335	1	4121	24566	0.20794	1.7585e-10	B2_trans	INTERGENIC_VARIANT	HIS
149	Cancer of larynx, pharynx, nasal cavities	neoplasms	rs34488998	NKAIN3	8	63408372	G	A	A	0.857082	0.272859	0.50207	1.46312	0.571932	0.990359	1	120	49396	0.1355	3.4644e-06	B2_trans	CODING_TRANSCRIPT_INTRON_VARIANT	HIS
526.41	Temporomandibular joint disorder, unspecified	digestive	rs34488998	NKAIN3	8	63408372	G	A	A	0.910369	0.166156	0.657332	1.26081	0.571963	0.990371	1	1214	47887	0.1355	3.4644e-06	B2_trans	CODING_TRANSCRIPT_INTRON_VARIANT	HIS
1011	NA	NA	rs6869036	MGAT1	5	180223327	C	T	T	0.885059	0.216051	0.579521	1.35168	0.571973	0.990371	1	1688	47259	0.25536	1.7578e-06	A2_Trans	FIVE_PRIME_UTR_INTRON_VARIANT	HIS
530.13	Barrett's esophagus	digestive	rs12660421	FOXP4-AS1	6	41488378	G	A	A	1.04129	0.0715958	0.904959	1.19816	0.571994	0.990371	1	374	48640	0.35506	1.1424e-09	A2_Trans	DOWNSTREAM_GENE_VARIANT	HIS
276.41	Acidosis	endocrine/metabolic	rs12567716	FOXD2	1	48197570	T	C	C	1.04444	0.0769434	0.898234	1.21445	0.571996	0.990371	1	1277	47636	-0.090753	1.4878e-06	B2_trans	INTERGENIC_VARIANT	HIS
428.3	Heart failure with reduced EF [Systolic or combined heart failure]	circulatory system	rs581342	LMNA	1	156095466	T	C	C	0.967192	0.0590415	0.861502	1.08585	0.572075	0.990418	1	784	47100	0.090245	2.6355e-07	B2_trans	CODING_TRANSCRIPT_INTRON_VARIANT	HIS
454	Varicose veins	circulatory system	rs35705950	MUC5B	11	1241221	G	T	T	1.03765	0.0654205	0.912779	1.17961	0.5721	0.990418	1	1594	46457	-0.11177	1.2224e-08	B2_trans,A2_Trans	UPSTREAM_GENE_VARIANT	HIS
741.4	Joint effusions	musculoskeletal	rs12259804	PLEKHS1	10	115573378	T	C	C	1.10056	0.16961	0.789302	1.53457	0.572102	0.990418	1	2091	46818	-0.27547	4.8674e-08	A2_Trans	INTERGENIC_VARIANT	HIS
290	Delirium dementia and amnestic and other cognitive disorders	mental disorders	rs3746539	PTPRT	20	40702071	G	A	A	0.981915	0.0323044	0.921672	1.0461	0.572105	0.990418	1	1639	45751	0.05405	1.7723e-06	B2_trans	THREE_PRIME_UTR_EXON_VARIANT	HIS
334	Degenerative disease of the spinal cord	neurological	rs12660421	FOXP4-AS1	6	41488378	G	A	A	1.06679	0.114449	0.852435	1.33506	0.572112	0.990418	1	455	49011	0.35506	1.1424e-09	A2_Trans	DOWNSTREAM_GENE_VARIANT	HIS
754	Congenital musculoskeletal deformities of spine	congenital anomalies	rs10129899	LINC00637	14	104330432	C	A	A	1.05435	0.0936795	0.877493	1.26685	0.57212	0.990418	1	384	49102	-0.057002	2.1916e-06	B2_trans	INTERGENIC_VARIANT	HIS
364	Corneal opacity and other disorders of cornea	sense organs	rs117169628	SLC22A31	16	89262657	G	A	A	0.951911	0.0872431	0.802297	1.12943	0.572143	0.990418	1	992	47953	0.081201	5.77e-07	B2_trans	SYNONYMOUS_VARIANT	HIS
568	Other disorders of peritoneum	digestive	rs12259804	PLEKHS1	10	115573378	T	C	C	1.1984	0.320387	0.639568	2.24551	0.572146	0.990418	1	447	49090	-0.27547	4.8674e-08	A2_Trans	INTERGENIC_VARIANT	HIS
292.11	Aphasia	mental disorders	rs7560588	BCL11A	2	60727416	G	A	A	0.919511	0.14855	0.687244	1.23028	0.572151	0.990418	1	245	49298	-0.12371	2.3396e-07	A2_Trans	CODING_TRANSCRIPT_INTRON_VARIANT	HIS
579	Other symptoms involving abdomen and pelvis	digestive	rs1453205	LOC101928196	2	19901073	C	T	T	1.03375	0.0587701	0.92128	1.15996	0.572174	0.990418	1	1331	47796	0.096992	3.6368e-06	A2_Trans	INTERGENIC_VARIANT	HIS
277.7	Dysmetabolic syndrome X	endocrine/metabolic	rs7560588	BCL11A	2	60727416	G	A	A	0.944123	0.1018	0.77335	1.15261	0.572193	0.990418	1	477	48832	-0.12371	2.3396e-07	A2_Trans	CODING_TRANSCRIPT_INTRON_VARIANT	HIS
791	Gangrene	symptoms	rs11234800	ME3	11	86479407	G	C	C	0.927084	0.134057	0.712868	1.20567	0.57223	0.990418	1	161	49304	-0.077173	3.0702e-06	B2_trans	INTERGENIC_VARIANT	HIS
555	Inflammatory bowel disease and other gastroenteritis and colitis	digestive	rs11702230	LOC101928126	21	35377591	C	T	T	1.0558	0.0961456	0.874462	1.27473	0.572259	0.990418	1	464	48769	0.099731	3.223e-09	B2_trans	INTERGENIC_VARIANT	HIS
742	Derangement of joint, non-traumatic	musculoskeletal	rs581342	LMNA	1	156095466	T	C	C	1.03954	0.0686745	0.90863	1.18932	0.572261	0.990418	1	1999	46523	0.090245	2.6355e-07	B2_trans	CODING_TRANSCRIPT_INTRON_VARIANT	HIS
112	Candidiasis	infectious diseases	rs2284028	NCF4	22	37265172	A	C	C	0.950308	0.0902591	0.796225	1.13421	0.572278	0.990418	1	1665	47299	0.31271	4.1737e-06	A2_Trans	CODING_TRANSCRIPT_INTRON_VARIANT	HIS
716	Other arthropathies	musculoskeletal	rs34488998	NKAIN3	8	63408372	G	A	A	0.962282	0.0680879	0.842066	1.09966	0.572295	0.990418	1	4110	41581	0.1355	3.4644e-06	B2_trans	CODING_TRANSCRIPT_INTRON_VARIANT	HIS
316	Substance addiction and disorders	mental disorders	rs13179014	SPEF2	5	35693227	A	C	C	1.01254	0.0220638	0.969684	1.05728	0.572298	0.990418	1	2371	39724	-0.061249	6.1057e-07	B2_trans	CODING_TRANSCRIPT_INTRON_VARIANT	HIS
681.5	Cellulitis and abscess of leg, except foot	dermatologic	rs9367106	LOC100505711	6	41483390	G	C	C	0.972025	0.0502493	0.880856	1.07263	0.5723	0.990418	1	1660	46526	0.20225	3.4038e-11	B2_trans	INTERGENIC_VARIANT	HIS
198.2	Secondary malignancy of respiratory organs	neoplasms	rs55654108	PDCL3P4	3	101425703	A	G	G	1.06761	0.115854	0.850737	1.33976	0.572305	0.990418	1	92	49459	-0.05662	1.0636e-06	B2_trans	INTERGENIC_VARIANT	HIS
250.14	Type 1 diabetes with neurological manifestations	endocrine/metabolic	rs9367106	LOC100505711	6	41483390	G	C	C	0.927588	0.13312	0.714567	1.20411	0.572308	0.990418	1	424	49110	0.20225	3.4038e-11	B2_trans	INTERGENIC_VARIANT	HIS
512.7	Shortness of breath	respiratory	rs2924480	ELF5	11	34529831	T	C	C	0.987151	0.0229063	0.943812	1.03248	0.572352	0.990439	1	5603	38202	-0.11648	2.817e-07	A2_Trans	CODING_TRANSCRIPT_INTRON_VARIANT	HIS
531.2	Gastric ulcer	digestive	rs7089827	TFAM	10	60157611	C	T	T	1.07032	0.120366	0.845391	1.35509	0.572356	0.990439	1	536	48916	-0.14471	2.0338e-06	A2_Trans	THREE_PRIME_UTR_EXON_VARIANT	HIS
523.32	Chronic periodontitis	digestive	rs111837807	CCHCR1	6	31121232	T	C	C	0.978414	0.0386538	0.907027	1.05542	0.572369	0.990439	1	2109	44171	0.20363	2.152e-11	A2_Trans,B2_trans	CODING_TRANSCRIPT_INTRON_VARIANT	HIS
270.3	Disorders of plasma protein metabolism	endocrine/metabolic	rs6869036	MGAT1	5	180223327	C	T	T	0.838427	0.312168	0.454724	1.54591	0.572395	0.990439	1	341	49031	0.25536	1.7578e-06	A2_Trans	FIVE_PRIME_UTR_INTRON_VARIANT	HIS
380.1	Otitis externa	sense organs	rs12809318	FBRSL1	12	133140840	T	C	C	0.977529	0.0402659	0.903348	1.0578	0.572453	0.990439	1	2271	45830	-0.062781	9.5289e-09	B2_trans	CODING_TRANSCRIPT_INTRON_VARIANT	HIS
278.4	Abnormal weight gain	endocrine/metabolic	rs76423999	SLC12A7	5	1098067	T	A	A	0.927554	0.133255	0.714352	1.20439	0.572507	0.990439	1	829	48700	0.18412	3.8813e-07	A2_Trans	CODING_TRANSCRIPT_INTRON_VARIANT	HIS
275.3	Disorders of magnesium metabolism	endocrine/metabolic	rs10774679	OAS3	12	113374748	C	T	T	1.03612	0.0628736	0.915993	1.172	0.572511	0.990439	1	950	48133	0.075824	4.6954e-12	B2_trans	UPSTREAM_GENE_VARIANT	HIS
211	Benign neoplasm of other parts of digestive system	neoplasms	rs2277732	DPP9	19	4723670	C	A	A	1.05765	0.0993276	0.870554	1.28497	0.572532	0.990439	1	812	48635	0.11697	6.1912e-22	B2_trans,A2_Trans	FIVE_PRIME_UTR_INTRON_VARIANT	HIS
352.1	Trigeminal nerve disorders [CN5]	neurological	rs78313563	ESS2	22	19136365	G	A	A	1.2076	0.334315	0.627127	2.32538	0.572582	0.990439	1	487	49026	0.40873	6.5914e-07	A2_Trans	UPSTREAM_GENE_VARIANT	HIS
912	Insect bite	injuries & poisonings	rs4830964	.	23	15515319	C	G	G	0.959669	0.0729605	0.831797	1.1072	0.572593	0.990439	1	1217	48289	0.046578	2.9701e-06	B2_trans	SEQUENCE_VARIANT	HIS
286	Coagulation defects	hematopoietic	rs111837807	CCHCR1	6	31121232	T	C	C	0.955072	0.0814746	0.814113	1.12044	0.572612	0.990439	1	850	48164	0.20363	2.152e-11	A2_Trans,B2_trans	CODING_TRANSCRIPT_INTRON_VARIANT	HIS
741	Symptoms and disorders of the joints	musculoskeletal	rs467843	TRAPPC13	5	64945715	A	G	G	0.986054	0.024893	0.939099	1.03536	0.572618	0.990439	1	4719	40904	-0.089724	1.7259e-06	A2_Trans	CODING_TRANSCRIPT_INTRON_VARIANT	HIS
857	Mechanical complication of unspecified genitourinary device, implant, and graft	injuries & poisonings	rs2284028	NCF4	22	37265172	A	C	C	0.904788	0.177345	0.639132	1.28086	0.572628	0.990439	1	378	49170	0.31271	4.1737e-06	A2_Trans	CODING_TRANSCRIPT_INTRON_VARIANT	HIS
560.4	Other intestinal obstruction	digestive	rs495828	ABO	9	136154867	G	T	T	1.0489	0.0846187	0.888596	1.23811	0.572653	0.990439	1	415	48845	-0.13432	6.5649e-10	A2_Trans	UPSTREAM_GENE_VARIANT	HIS
573.7	Abnormal results of function study of liver	digestive	rs34488998	NKAIN3	8	63408372	G	A	A	1.03468	0.0604388	0.919097	1.1648	0.572675	0.990439	1	3517	40791	0.1355	3.4644e-06	B2_trans	CODING_TRANSCRIPT_INTRON_VARIANT	HIS
728.71	Contracture of palmar fascia [Dupuytren's disease]	musculoskeletal	rs467843	TRAPPC13	5	64945715	A	G	G	0.950697	0.0896269	0.797539	1.13327	0.572678	0.990439	1	235	49238	-0.089724	1.7259e-06	A2_Trans	CODING_TRANSCRIPT_INTRON_VARIANT	HIS
735.21	Hammer toe (acquired)	musculoskeletal	rs8052423	SLC22A31	16	89269178	G	T	T	0.96588	0.061543	0.856126	1.0897	0.572696	0.990439	1	979	47386	0.13037	1.0019e-06	A2_Trans	UPSTREAM_GENE_VARIANT	HIS
709	Diffuse diseases of connective tissue	dermatologic	rs7579014	BCL11A	2	60707894	G	A	A	0.946613	0.0972685	0.782307	1.14543	0.572716	0.990439	1	316	49187	-0.05629	1.2614e-06	B2_trans	CODING_TRANSCRIPT_INTRON_VARIANT	HIS
442.1	Aortic aneurysm	circulatory system	rs111837807	CCHCR1	6	31121232	T	C	C	1.04606	0.0798485	0.894522	1.22328	0.572759	0.990439	1	490	48519	0.20363	2.152e-11	A2_Trans,B2_trans	CODING_TRANSCRIPT_INTRON_VARIANT	HIS
280.1	Iron deficiency anemias, unspecified or not due to blood loss	hematopoietic	rs9268576	HLA-DRA	6	32395641	T	C	C	0.974578	0.0456589	0.891152	1.06581	0.572763	0.990439	1	1660	45000	0.095134	9.9752e-07	B2_trans	INTERGENIC_VARIANT	HIS
782.3	Edema	symptoms	rs11234800	ME3	11	86479407	G	C	C	0.979591	0.0365649	0.911844	1.05237	0.572794	0.990439	1	3880	41497	-0.077173	3.0702e-06	B2_trans	INTERGENIC_VARIANT	HIS
687.4	Disturbance of skin sensation	dermatologic	rs766826	ELF5	11	34528766	C	T	T	1.01526	0.0268559	0.963202	1.07013	0.572817	0.990439	1	5547	40310	-0.082134	1.155e-11	B2_trans	CODING_TRANSCRIPT_INTRON_VARIANT	HIS
571	Chronic liver disease and cirrhosis	digestive	rs7605877	FOXI3	2	88559025	T	C	C	0.981856	0.0324737	0.921311	1.04638	0.572855	0.990439	1	2530	42271	-0.071053	3.3369e-06	B2_trans	INTERGENIC_VARIANT	HIS
228	Hemangioma and lymphangioma, any site	neoplasms	rs10086829	COL14A1	8	121149129	G	A	A	0.951555	0.0880705	0.800697	1.13084	0.572858	0.990439	1	1103	48193	-0.097352	3.8599e-06	A2_Trans	FIVE_PRIME_UTR_INTRON_VARIANT	HIS
535.8	Other specified gastritis	digestive	rs505922	ABO	9	136149229	T	C	C	0.948423	0.0939168	0.788969	1.1401	0.572858	0.990439	1	1296	48154	-0.099884	2.0889e-20	B2_trans	CODING_TRANSCRIPT_INTRON_VARIANT	HIS
426.3	Bundle branch block	circulatory system	rs8080583	KANSL1	17	44162597	C	A	A	1.03837	0.066772	0.910991	1.18355	0.572863	0.990439	1	998	48037	-0.12662	2.0785e-08	A2_Trans	CODING_TRANSCRIPT_INTRON_VARIANT	HIS
588	Disorders resulting from impaired renal function	genitourinary	rs13050728	IFNAR2	21	34615210	T	C	C	1.03001	0.0524465	0.929394	1.14152	0.57287	0.990439	1	387	48555	-0.10657	4.0686e-21	B2_trans,A2_Trans	CODING_TRANSCRIPT_INTRON_VARIANT	HIS
736	Other acquired deformities of limbs	musculoskeletal	rs505922	ABO	9	136149229	T	C	C	1.02715	0.0475071	0.935825	1.12738	0.572874	0.990439	1	1438	47131	-0.099884	2.0889e-20	B2_trans	CODING_TRANSCRIPT_INTRON_VARIANT	HIS
687	Symptoms affecting skin	dermatologic	rs76423999	SLC12A7	5	1098067	T	A	A	0.967017	0.0594917	0.860586	1.08661	0.572912	0.990439	1	3117	45510	0.18412	3.8813e-07	A2_Trans	CODING_TRANSCRIPT_INTRON_VARIANT	HIS
249	Secondary diabetes mellitus	endocrine/metabolic	rs10086829	COL14A1	8	121149129	G	A	A	0.962315	0.0681392	0.84201	1.09981	0.572926	0.990439	1	1232	47741	-0.097352	3.8599e-06	A2_Trans	FIVE_PRIME_UTR_INTRON_VARIANT	HIS
110.12	Althete's foot	infectious diseases	rs467843	TRAPPC13	5	64945715	A	G	G	1.01678	0.029516	0.959627	1.07733	0.572927	0.990439	1	3559	43355	-0.089724	1.7259e-06	A2_Trans	CODING_TRANSCRIPT_INTRON_VARIANT	HIS
836	Traumatic arthropathy	injuries & poisonings	rs76073397	MIR548H2	16	11386452	T	C	C	1.06374	0.109613	0.858092	1.31868	0.572928	0.990439	1	1001	47918	0.14454	9.6663e-07	A2_Trans,B2_trans	INTERGENIC_VARIANT	HIS
041.12	Methicillin resistant Staphylococcus aureus	infectious diseases	rs2924480	ELF5	11	34529831	T	C	C	1.05378	0.0929278	0.878315	1.2643	0.572945	0.990439	1	528	48930	-0.11648	2.817e-07	A2_Trans	CODING_TRANSCRIPT_INTRON_VARIANT	HIS
381.1	Otitis media	sense organs	rs8080583	KANSL1	17	44162597	C	A	A	1.02516	0.0440828	0.940304	1.11767	0.572969	0.990439	1	3214	44781	-0.12662	2.0785e-08	A2_Trans	CODING_TRANSCRIPT_INTRON_VARIANT	HIS
110.1	Dermatophytosis	infectious diseases	rs467843	TRAPPC13	5	64945715	A	G	G	0.990375	0.0171589	0.957622	1.02425	0.573	0.990439	1	5515	32879	-0.089724	1.7259e-06	A2_Trans	CODING_TRANSCRIPT_INTRON_VARIANT	HIS
381.11	Suppurative and unspecified otitis media	sense organs	rs915823	TMPRSS2	21	42851454	A	C	C	0.964698	0.0637659	0.851361	1.09312	0.573005	0.990439	1	2752	45786	-0.066039	1.6687e-06	B2_trans	CODING_TRANSCRIPT_INTRON_VARIANT	HIS
727.1	Synovitis and tenosynovitis	musculoskeletal	rs11702230	LOC101928126	21	35377591	C	T	T	1.02389	0.0418918	0.943183	1.11151	0.573011	0.990439	1	2314	44440	0.099731	3.223e-09	B2_trans	INTERGENIC_VARIANT	HIS
706.8	Other specified diseases of sebaceous glands	dermatologic	rs111783124	LOC101928126	21	35362848	G	A	A	1.03343	0.0583496	0.921754	1.15864	0.573016	0.990439	1	2500	45899	0.13532	2.1558e-07	A2_Trans	INTERGENIC_VARIANT	HIS
333.1	Essential tremor	neurological	rs581342	LMNA	1	156095466	T	C	C	1.05439	0.09397	0.877026	1.26761	0.573043	0.990439	1	506	48606	0.090245	2.6355e-07	B2_trans	CODING_TRANSCRIPT_INTRON_VARIANT	HIS
707.1	Decubitus ulcer	dermatologic	rs78313563	ESS2	22	19136365	G	A	A	0.86053	0.26654	0.510372	1.45093	0.573066	0.990439	1	422	48763	0.40873	6.5914e-07	A2_Trans	UPSTREAM_GENE_VARIANT	HIS
078	Viral warts & HPV	infectious diseases	rs11085727	TYK2	19	10466123	C	T	T	0.979633	0.036514	0.911975	1.05231	0.573068	0.990439	1	2073	45546	0.17253	2.3333e-18	A2_Trans,B2_trans	CODING_TRANSCRIPT_INTRON_VARIANT	HIS
480.1	Bacterial pneumonia	respiratory	rs7605877	FOXI3	2	88559025	T	C	C	1.04812	0.0834013	0.890061	1.23425	0.573079	0.990439	1	1028	48081	-0.071053	3.3369e-06	B2_trans	INTERGENIC_VARIANT	HIS
495	Asthma	respiratory	rs11085727	TYK2	19	10466123	C	T	T	0.985483	0.0259496	0.936614	1.0369	0.57308	0.990439	1	1698	43542	0.17253	2.3333e-18	A2_Trans,B2_trans	CODING_TRANSCRIPT_INTRON_VARIANT	HIS
300.4	Dysthymic disorder	mental disorders	rs1878527	ANKRD30BL	2	133056313	T	C	C	1.02351	0.0412439	0.944032	1.10969	0.573081	0.990439	1	2062	44601	-0.077457	2.0215e-06	B2_trans	INTERGENIC_VARIANT	HIS
687.1	Rash and other nonspecific skin eruption	dermatologic	rs76423999	SLC12A7	5	1098067	T	A	A	0.982487	0.0313532	0.92393	1.04476	0.573085	0.990439	1	6740	38684	0.18412	3.8813e-07	A2_Trans	CODING_TRANSCRIPT_INTRON_VARIANT	HIS
287.32	Secondary thrombocytopenia	hematopoietic	rs77534576	DLX4	17	47940666	C	T	T	1.12029	0.20158	0.754652	1.66309	0.573093	0.990439	1	390	49157	0.20794	1.7585e-10	B2_trans	INTERGENIC_VARIANT	HIS
378.5	Paralytic strabismus	sense organs	rs77534576	DLX4	17	47940666	C	T	T	1.09332	0.158325	0.801639	1.49112	0.573101	0.990439	1	158	49241	0.20794	1.7585e-10	B2_trans	INTERGENIC_VARIANT	HIS
740.2	Osteoarthrosis, generalized	musculoskeletal	rs8052423	SLC22A31	16	89269178	G	T	T	1.03461	0.0603911	0.919123	1.16462	0.573112	0.990439	1	1591	46815	0.13037	1.0019e-06	A2_Trans	UPSTREAM_GENE_VARIANT	HIS
276.41	Acidosis	endocrine/metabolic	rs2277732	DPP9	19	4723670	C	A	A	0.965341	0.0626022	0.853874	1.09136	0.573125	0.990439	1	1277	47636	0.11697	6.1912e-22	B2_trans,A2_Trans	FIVE_PRIME_UTR_INTRON_VARIANT	HIS
772	Symptoms of the muscles	symptoms	rs67579710	THBS3	1	155173527	G	A	A	0.911452	0.164551	0.660188	1.25835	0.573131	0.990439	1	591	48918	-0.10348	1.0252e-09	B2_trans	CODING_TRANSCRIPT_INTRON_VARIANT	HIS
770	Myalgia and myositis unspecified	symptoms	rs2284028	NCF4	22	37265172	A	C	C	0.974295	0.046217	0.889919	1.06667	0.573131	0.990439	1	3149	43338	0.31271	4.1737e-06	A2_Trans	CODING_TRANSCRIPT_INTRON_VARIANT	HIS
053.1	Herpes zoster with nervous system complications	infectious diseases	rs1405655	NR1H2	19	50882619	T	C	C	1.06027	0.10387	0.864972	1.29966	0.573139	0.990439	1	213	49341	0.075181	1.1208e-11	B2_trans,A2_Trans	CODING_TRANSCRIPT_INTRON_VARIANT	HIS
742.9	Other derangement of joint	musculoskeletal	rs11702230	LOC101928126	21	35377591	C	T	T	0.959537	0.07331	0.831113	1.1078	0.573148	0.990439	1	1711	47092	0.099731	3.223e-09	B2_trans	INTERGENIC_VARIANT	HIS
509.1	Respiratory failure	respiratory	rs7560588	BCL11A	2	60727416	G	A	A	1.03227	0.0563776	0.924282	1.15287	0.573205	0.990439	1	919	47397	-0.12371	2.3396e-07	A2_Trans	CODING_TRANSCRIPT_INTRON_VARIANT	HIS
604.1	Redundant prepuce and phimosis/BXO	genitourinary	rs495828	ABO	9	136154867	G	T	T	0.964262	0.0646033	0.849581	1.09442	0.573217	0.990439	1	448	48370	-0.13432	6.5649e-10	A2_Trans	UPSTREAM_GENE_VARIANT	HIS
710.11	Acute osteomyelitis	musculoskeletal	rs10774671	OAS1	12	113357193	G	A	A	1.0447	0.0776358	0.897242	1.2164	0.573219	0.990439	1	228	49078	0.12569	3.6032e-11	A2_Trans	SPLICE_ACCEPTOR_VARIANT	HIS
145	Cancer of mouth	neoplasms	rs13179014	SPEF2	5	35693227	A	C	C	1.06732	0.115663	0.850829	1.3389	0.573239	0.990439	1	158	49385	-0.061249	6.1057e-07	B2_trans	CODING_TRANSCRIPT_INTRON_VARIANT	HIS
433.21	Cerebral artery occlusion, with cerebral infarction	circulatory system	rs1405655	NR1H2	19	50882619	T	C	C	0.979067	0.0375585	0.909584	1.05386	0.573258	0.990439	1	820	47245	0.075181	1.1208e-11	B2_trans,A2_Trans	CODING_TRANSCRIPT_INTRON_VARIANT	HIS
275	Disorders of mineral metabolism	endocrine/metabolic	rs732990	CIB4	2	26842146	C	G	G	0.980537	0.0348976	0.915713	1.04995	0.573293	0.990439	1	1939	45870	0.056389	5.6358e-07	B2_trans	CODING_TRANSCRIPT_INTRON_VARIANT	HIS
312	Conduct disorders	mental disorders	rs9501257	HLA-DPB1	6	33055355	A	G	G	1.04711	0.0817338	0.892113	1.22903	0.573293	0.990439	1	624	48400	0.17269	4.1339e-08	A2_Trans	THREE_PRIME_UTR_EXON_VARIANT	HIS
597.1	Urethral stricture (not specified as infectious)	genitourinary	rs111837807	CCHCR1	6	31121232	T	C	C	1.06341	0.10916	0.858585	1.3171	0.573295	0.990439	1	286	49094	0.20363	2.152e-11	A2_Trans,B2_trans	CODING_TRANSCRIPT_INTRON_VARIANT	HIS
714	Rheumatoid arthritis and other inflammatory polyarthropathies	musculoskeletal	rs8080583	KANSL1	17	44162597	C	A	A	0.969615	0.0547879	0.870891	1.07953	0.573298	0.990439	1	809	47781	-0.12662	2.0785e-08	A2_Trans	CODING_TRANSCRIPT_INTRON_VARIANT	HIS
588	Disorders resulting from impaired renal function	genitourinary	rs1405655	NR1H2	19	50882619	T	C	C	0.970476	0.0532139	0.874358	1.07716	0.57332	0.990439	1	387	48555	0.075181	1.1208e-11	B2_trans,A2_Trans	CODING_TRANSCRIPT_INTRON_VARIANT	HIS
246	Other disorders of thyroid	endocrine/metabolic	rs61667602	CRHR1	17	43785349	T	C	C	0.939646	0.110541	0.756609	1.16696	0.57333	0.990439	1	566	48883	-0.093554	9.1279e-12	B2_trans	FIVE_PRIME_UTR_INTRON_VARIANT	HIS
577.1	Acute pancreatitis	digestive	rs2284028	NCF4	22	37265172	A	C	C	1.04862	0.0842951	0.888923	1.237	0.57333	0.990439	1	490	48426	0.31271	4.1737e-06	A2_Trans	CODING_TRANSCRIPT_INTRON_VARIANT	HIS
251.1	Hypoglycemia	endocrine/metabolic	rs76073397	MIR548H2	16	11386452	T	C	C	1.08066	0.13775	0.824967	1.4156	0.57334	0.990439	1	1074	48135	0.14454	9.6663e-07	A2_Trans,B2_trans	INTERGENIC_VARIANT	HIS
555	Inflammatory bowel disease and other gastroenteritis and colitis	digestive	rs9497053	UTRN	6	145026256	G	A	A	0.963094	0.0667755	0.844947	1.09776	0.573341	0.990439	1	464	48769	-0.064841	1.0064e-06	B2_trans	CODING_TRANSCRIPT_INTRON_VARIANT	HIS
817	Concussion	injuries & poisonings	rs78313563	ESS2	22	19136365	G	A	A	1.11281	0.189811	0.767103	1.61431	0.573348	0.990439	1	1336	47543	0.40873	6.5914e-07	A2_Trans	UPSTREAM_GENE_VARIANT	HIS
428.3	Heart failure with reduced EF [Systolic or combined heart failure]	circulatory system	rs61667602	CRHR1	17	43785349	T	C	C	0.974369	0.0461096	0.890174	1.06653	0.573349	0.990439	1	784	47100	-0.093554	9.1279e-12	B2_trans	FIVE_PRIME_UTR_INTRON_VARIANT	HIS
216.1	Screening for malignant neoplasms of the skin	neoplasms	rs12660421	FOXP4-AS1	6	41488378	G	A	A	0.946297	0.0980257	0.780887	1.14675	0.573365	0.990439	1	1281	47985	0.35506	1.1424e-09	A2_Trans	DOWNSTREAM_GENE_VARIANT	HIS
704	Diseases of hair and hair follicles	dermatologic	rs147812915	KAT7	17	47858295	C	T	T	0.963556	0.0659298	0.846754	1.09647	0.573371	0.990439	1	2564	45071	0.23438	1.0943e-07	A2_Trans	INTERGENIC_VARIANT	HIS
333.4	Torsion dystonia	neurological	rs915823	TMPRSS2	21	42851454	A	C	C	0.920418	0.147282	0.689634	1.22843	0.573402	0.990439	1	276	49250	-0.066039	1.6687e-06	B2_trans	CODING_TRANSCRIPT_INTRON_VARIANT	HIS
513	Respiratory abnormalities	respiratory	rs67959919	LZTFL1	3	45871908	G	A	A	1.06105	0.105258	0.86326	1.30417	0.573417	0.990439	1	1726	47053	0.59355	1.6043e-80	A2_Trans	CODING_TRANSCRIPT_INTRON_VARIANT	HIS
350.3	Lack of coordination	neurological	rs2284028	NCF4	22	37265172	A	C	C	1.08207	0.140089	0.822261	1.42396	0.573426	0.990439	1	613	48838	0.31271	4.1737e-06	A2_Trans	CODING_TRANSCRIPT_INTRON_VARIANT	HIS
250.2	Type 2 diabetes	endocrine/metabolic	rs67579710	THBS3	1	155173527	G	A	A	1.01521	0.0268133	0.963234	1.06999	0.573487	0.990439	1	1841	29748	-0.10348	1.0252e-09	B2_trans	CODING_TRANSCRIPT_INTRON_VARIANT	HIS
524.3	Anomalies of tooth position/malocclusion	digestive	rs9577395	ATP11A	13	113534984	C	G	G	1.04436	0.0771077	0.897877	1.21474	0.573487	0.990439	1	1026	48143	0.064829	8.6068e-07	B2_trans,A2_Trans	CODING_TRANSCRIPT_INTRON_VARIANT	HIS
225	Benign neoplasm of brain and other parts of nervous system	neoplasms	rs34488998	NKAIN3	8	63408372	G	A	A	1.148	0.245216	0.709929	1.8564	0.573524	0.990439	1	171	49348	0.1355	3.4644e-06	B2_trans	CODING_TRANSCRIPT_INTRON_VARIANT	HIS
601	Inflammatory diseases of prostate	genitourinary	rs9577395	ATP11A	13	113534984	C	G	G	1.02193	0.0385388	0.947581	1.10211	0.573535	0.990439	1	2627	44537	0.064829	8.6068e-07	B2_trans,A2_Trans	CODING_TRANSCRIPT_INTRON_VARIANT	HIS
378	Strabismus and other disorders of binocular eye movements	sense organs	rs9501257	HLA-DPB1	6	33055355	A	G	G	0.965327	0.0626983	0.853701	1.09155	0.573554	0.990439	1	1061	47273	0.17269	4.1339e-08	A2_Trans	THREE_PRIME_UTR_EXON_VARIANT	HIS
287.32	Secondary thrombocytopenia	hematopoietic	rs3746539	PTPRT	20	40702071	G	A	A	0.944519	0.101418	0.774253	1.15223	0.573562	0.990439	1	390	49157	0.05405	1.7723e-06	B2_trans	THREE_PRIME_UTR_EXON_VARIANT	HIS
600	Hyperplasia of prostate	genitourinary	rs78313563	ESS2	22	19136365	G	A	A	1.04057	0.0706641	0.905988	1.19515	0.573566	0.990439	1	3124	35931	0.40873	6.5914e-07	A2_Trans	UPSTREAM_GENE_VARIANT	HIS
427.12	Paroxysmal ventricular tachycardia	circulatory system	rs732990	CIB4	2	26842146	C	G	G	1.04702	0.0816478	0.89219	1.22872	0.573582	0.990439	1	416	49007	0.056389	5.6358e-07	B2_trans	CODING_TRANSCRIPT_INTRON_VARIANT	HIS
598	Abnormal findings on examination of urine	genitourinary	rs7960611	CLEC1A	12	10230416	G	A	A	0.960071	0.0724046	0.833053	1.10646	0.573585	0.990439	1	1472	47787	-0.1584	3.3086e-07	A2_Trans	CODING_TRANSCRIPT_INTRON_VARIANT	HIS
338.2	Chronic pain	neurological	rs622568	SEC61G	7	54647894	A	C	C	0.984778	0.0272595	0.933544	1.03882	0.573627	0.990439	1	4854	39405	0.11965	2.6006e-06	A2_Trans	INTERGENIC_VARIANT	HIS
585.3	Chronic renal failure [CKD]	genitourinary	rs2284028	NCF4	22	37265172	A	C	C	0.977967	0.0395929	0.904946	1.05688	0.573641	0.990439	1	1403	43591	0.31271	4.1737e-06	A2_Trans	CODING_TRANSCRIPT_INTRON_VARIANT	HIS
1009	NA	NA	rs9896243	NSF	17	44826056	C	G	G	0.982392	0.0315734	0.923441	1.04511	0.573664	0.990439	1	6213	39205	-0.13155	3.2234e-08	A2_Trans	CODING_TRANSCRIPT_INTRON_VARIANT	HIS
696.42	Psoriatic arthropathy	dermatologic	rs11234800	ME3	11	86479407	G	C	C	0.929634	0.129677	0.720993	1.19865	0.573667	0.990439	1	82	49371	-0.077173	3.0702e-06	B2_trans	INTERGENIC_VARIANT	HIS
550.4	Umbilical hernia	digestive	rs2924480	ELF5	11	34529831	T	C	C	1.02489	0.0436945	0.940771	1.11653	0.573684	0.990439	1	622	47729	-0.11648	2.817e-07	A2_Trans	CODING_TRANSCRIPT_INTRON_VARIANT	HIS
608	Other disorders of male genital organs	genitourinary	rs35154152	THBS3	1	155172725	T	C	C	0.962414	0.0680919	0.842174	1.09982	0.573687	0.990439	1	1982	46327	-0.20528	2.3574e-11	A2_Trans	SYNONYMOUS_VARIANT	HIS
368	Visual disturbances	sense organs	rs35154152	THBS3	1	155172725	T	C	C	0.97888	0.0379411	0.908728	1.05445	0.5737	0.990439	1	5650	38887	-0.20528	2.3574e-11	A2_Trans	SYNONYMOUS_VARIANT	HIS
401.2	Hypertensive heart and/or renal disease	circulatory system	rs1250993	LOC101929525	10	81399565	C	G	G	0.98567	0.0256542	0.937335	1.0365	0.5737	0.990439	1	2435	42716	0.12403	5.3767e-08	A2_Trans	INTERGENIC_VARIANT	HIS
656	Other perinatal conditions of fetus or newborn	pregnancy complications	rs11234800	ME3	11	86479407	G	C	C	0.919314	0.149532	0.685775	1.23238	0.573704	0.990439	1	250	49259	-0.077173	3.0702e-06	B2_trans	INTERGENIC_VARIANT	HIS
710	Osteomyelitis, periostitis, and other infections involving bone	musculoskeletal	rs76073397	MIR548H2	16	11386452	T	C	C	1.06145	0.106011	0.862311	1.30659	0.573727	0.990439	1	405	48397	0.14454	9.6663e-07	A2_Trans,B2_trans	INTERGENIC_VARIANT	HIS
275	Disorders of mineral metabolism	endocrine/metabolic	rs76073397	MIR548H2	16	11386452	T	C	C	1.04349	0.0756733	0.899654	1.21032	0.573729	0.990439	1	1939	45870	0.14454	9.6663e-07	A2_Trans,B2_trans	INTERGENIC_VARIANT	HIS
857	Mechanical complication of unspecified genitourinary device, implant, and graft	injuries & poisonings	rs732990	CIB4	2	26842146	C	G	G	0.943574	0.103244	0.770716	1.1552	0.573733	0.990439	1	378	49170	0.056389	5.6358e-07	B2_trans	CODING_TRANSCRIPT_INTRON_VARIANT	HIS
327.3	Sleep apnea	neurological	rs9461128	TMEM14B	6	10753875	T	C	C	0.983205	0.0301083	0.926864	1.04297	0.573741	0.990439	1	2453	28941	0.13046	3.4269e-06	B2_trans	CODING_TRANSCRIPT_INTRON_VARIANT	HIS
599.5	Frequency of urination and polyuria	genitourinary	rs12259804	PLEKHS1	10	115573378	T	C	C	1.05374	0.0930465	0.878072	1.26454	0.573756	0.990439	1	3306	43239	-0.27547	4.8674e-08	A2_Trans	INTERGENIC_VARIANT	HIS
202.2	Non-Hodgkins lymphoma	neoplasms	rs34488998	NKAIN3	8	63408372	G	A	A	0.884088	0.21902	0.575527	1.35808	0.573777	0.990439	1	172	49210	0.1355	3.4644e-06	B2_trans	CODING_TRANSCRIPT_INTRON_VARIANT	HIS
367.1	Myopia	sense organs	rs11702230	LOC101928126	21	35377591	C	T	T	0.984139	0.0284242	0.930811	1.04052	0.573783	0.990439	1	6353	36083	0.099731	3.223e-09	B2_trans	INTERGENIC_VARIANT	HIS
531.4	Peptic ulcer, site unspecified	digestive	rs7605877	FOXI3	2	88559025	T	C	C	0.957701	0.0768384	0.823806	1.11336	0.573793	0.990439	1	835	48148	-0.071053	3.3369e-06	B2_trans	INTERGENIC_VARIANT	HIS
351	Other peripheral nerve disorders	neurological	rs67579710	THBS3	1	155173527	G	A	A	1.01777	0.0313202	0.957173	1.08221	0.573828	0.990439	1	3991	37570	-0.10348	1.0252e-09	B2_trans	CODING_TRANSCRIPT_INTRON_VARIANT	HIS
733.4	Aseptic necrosis of bone	musculoskeletal	rs581342	LMNA	1	156095466	T	C	C	1.08718	0.148637	0.812425	1.45487	0.573853	0.990439	1	147	49368	0.090245	2.6355e-07	B2_trans	CODING_TRANSCRIPT_INTRON_VARIANT	HIS
250.14	Type 1 diabetes with neurological manifestations	endocrine/metabolic	rs9501257	HLA-DPB1	6	33055355	A	G	G	0.917334	0.153428	0.679094	1.23915	0.573864	0.990439	1	424	49110	0.17269	4.1339e-08	A2_Trans	THREE_PRIME_UTR_EXON_VARIANT	HIS
628	Ovarian cyst	genitourinary	rs622568	SEC61G	7	54647894	A	C	C	1.05482	0.0948963	0.875792	1.27044	0.573867	0.990439	1	369	48973	0.11965	2.6006e-06	A2_Trans	INTERGENIC_VARIANT	HIS
208	Benign neoplasm of colon	neoplasms	rs67579710	THBS3	1	155173527	G	A	A	0.982623	0.0311708	0.924388	1.04453	0.573869	0.990439	1	4754	34667	-0.10348	1.0252e-09	B2_trans	CODING_TRANSCRIPT_INTRON_VARIANT	HIS
700	Corns and callosities	dermatologic	rs9497053	UTRN	6	145026256	G	A	A	0.981888	0.0325016	0.921291	1.04647	0.57387	0.990439	1	1940	45519	-0.064841	1.0064e-06	B2_trans	CODING_TRANSCRIPT_INTRON_VARIANT	HIS
804	Fracture of hand or wrist	injuries & poisonings	rs4830964	.	23	15515319	C	G	G	0.982674	0.03108	0.9246	1.04439	0.573874	0.990439	1	926	47470	0.046578	2.9701e-06	B2_trans	SEQUENCE_VARIANT	HIS
428.2	Heart failure NOS	circulatory system	rs13050728	IFNAR2	21	34615210	T	C	C	1.05145	0.0892186	0.882766	1.25237	0.573889	0.990439	1	473	49004	-0.10657	4.0686e-21	B2_trans,A2_Trans	CODING_TRANSCRIPT_INTRON_VARIANT	HIS
427	Cardiac dysrhythmias	circulatory system	rs2924480	ELF5	11	34529831	T	C	C	0.989281	0.0191653	0.952809	1.02715	0.573898	0.990439	1	5782	34238	-0.11648	2.817e-07	A2_Trans	CODING_TRANSCRIPT_INTRON_VARIANT	HIS
362.23	Cystoid macular degeneration of retina	sense organs	rs13050728	IFNAR2	21	34615210	T	C	C	0.964756	0.0638098	0.851339	1.09328	0.573913	0.990439	1	481	48731	-0.10657	4.0686e-21	B2_trans,A2_Trans	CODING_TRANSCRIPT_INTRON_VARIANT	HIS
340.1	Migrain with aura	neurological	rs62200027	CASC20	20	6469515	G	A	A	0.966028	0.061468	0.856383	1.08971	0.57392	0.990439	1	702	48424	-0.053006	3.3456e-06	B2_trans,A2_Trans	NON_CODING_TRANSCRIPT_INTRON_VARIANT	HIS
586.4	Stricture/obstruction of ureter	genitourinary	rs7960611	CLEC1A	12	10230416	G	A	A	0.942219	0.105855	0.765681	1.15946	0.573941	0.990439	1	431	49095	-0.1584	3.3086e-07	A2_Trans	CODING_TRANSCRIPT_INTRON_VARIANT	HIS
381.2	Eustachian tube disorders	sense organs	rs2924480	ELF5	11	34529831	T	C	C	1.03994	0.0696584	0.907227	1.19207	0.573951	0.990439	1	1030	48190	-0.11648	2.817e-07	A2_Trans	CODING_TRANSCRIPT_INTRON_VARIANT	HIS
284.1	Pancytopenia	hematopoietic	rs12660421	FOXP4-AS1	6	41488378	G	A	A	1.05605	0.0970002	0.873205	1.27717	0.573989	0.990439	1	334	49045	0.35506	1.1424e-09	A2_Trans	DOWNSTREAM_GENE_VARIANT	HIS
799	NA	NA	rs9367106	LOC100505711	6	41483390	G	C	C	0.969577	0.0549575	0.870567	1.07985	0.573996	0.990439	1	912	47545	0.20225	3.4038e-11	B2_trans	INTERGENIC_VARIANT	HIS
362.8	Retinal hemorrhage/ischemia	sense organs	rs9461128	TMEM14B	6	10753875	T	C	C	0.903568	0.18038	0.634485	1.28677	0.574001	0.990439	1	752	48669	0.13046	3.4269e-06	B2_trans	CODING_TRANSCRIPT_INTRON_VARIANT	HIS
433.21	Cerebral artery occlusion, with cerebral infarction	circulatory system	rs915823	TMPRSS2	21	42851454	A	C	C	0.969858	0.0544429	0.871698	1.07907	0.574002	0.990439	1	820	47245	-0.066039	1.6687e-06	B2_trans	CODING_TRANSCRIPT_INTRON_VARIANT	HIS
249	Secondary diabetes mellitus	endocrine/metabolic	rs581342	LMNA	1	156095466	T	C	C	0.950508	0.0902919	0.796341	1.13452	0.574007	0.990439	1	1232	47741	0.090245	2.6355e-07	B2_trans	CODING_TRANSCRIPT_INTRON_VARIANT	HIS
735.21	Hammer toe (acquired)	musculoskeletal	rs7560588	BCL11A	2	60727416	G	A	A	1.03248	0.0568695	0.923581	1.15422	0.574056	0.990439	1	979	47386	-0.12371	2.3396e-07	A2_Trans	CODING_TRANSCRIPT_INTRON_VARIANT	HIS
707.3	Chronic ulcer of unspecified site	dermatologic	rs1250993	LOC101929525	10	81399565	C	G	G	1.04695	0.081634	0.892155	1.22861	0.574066	0.990439	1	593	48785	0.12403	5.3767e-08	A2_Trans	INTERGENIC_VARIANT	HIS
364	Corneal opacity and other disorders of cornea	sense organs	rs7089827	TFAM	10	60157611	C	T	T	0.957849	0.0766245	0.824279	1.11306	0.574101	0.990439	1	992	47953	-0.14471	2.0338e-06	A2_Trans	THREE_PRIME_UTR_EXON_VARIANT	HIS
573.3	Hepatomegaly	digestive	rs12259804	PLEKHS1	10	115573378	T	C	C	0.85922	0.269977	0.506174	1.45851	0.574108	0.990439	1	900	48486	-0.27547	4.8674e-08	A2_Trans	INTERGENIC_VARIANT	HIS
367.9	Blindness and low vision	sense organs	rs60305836	CDH8	16	61709381	A	C	C	0.969503	0.0551106	0.87024	1.08009	0.574125	0.990439	1	2466	45590	0.086719	1.1846e-06	B2_trans	CODING_TRANSCRIPT_INTRON_VARIANT	HIS
153.3	Malignant neoplasm of rectum, rectosigmoid junction, and anus	neoplasms	rs12567716	FOXD2	1	48197570	T	C	C	0.921704	0.145085	0.693577	1.22487	0.57415	0.990439	1	157	49345	-0.090753	1.4878e-06	B2_trans	INTERGENIC_VARIANT	HIS
452	Other venous embolism and thrombosis	circulatory system	rs35508621	LZTFL1	3	45880481	T	C	C	0.949734	0.0917765	0.793381	1.1369	0.574153	0.990439	1	967	47230	0.38931	6.0917e-89	B2_trans	CODING_TRANSCRIPT_INTRON_VARIANT	HIS
342	Hemiplegia	neurological	rs505922	ABO	9	136149229	T	C	C	1.05609	0.0971143	0.873045	1.27751	0.574161	0.990439	1	366	49120	-0.099884	2.0889e-20	B2_trans	CODING_TRANSCRIPT_INTRON_VARIANT	HIS
694.2	Other dyschromia	dermatologic	rs5023077	FBRSL1	12	133141973	T	C	C	1.02873	0.0504152	0.931944	1.13558	0.574175	0.990439	1	2109	46578	-0.090901	1.5172e-06	A2_Trans	CODING_TRANSCRIPT_INTRON_VARIANT	HIS
132	Infestation (lice, mites)	infectious diseases	rs8052423	SLC22A31	16	89269178	G	T	T	0.91474	0.158598	0.670345	1.24824	0.574187	0.990439	1	673	48874	0.13037	1.0019e-06	A2_Trans	UPSTREAM_GENE_VARIANT	HIS
292.4	Altered mental status	mental disorders	rs12259804	PLEKHS1	10	115573378	T	C	C	1.08605	0.146912	0.814326	1.44844	0.574197	0.990439	1	1478	47147	-0.27547	4.8674e-08	A2_Trans	INTERGENIC_VARIANT	HIS
580	Nephritis; nephrosis; renal sclerosis	genitourinary	rs766826	ELF5	11	34528766	C	T	T	1.03142	0.0550628	0.925905	1.14896	0.57422	0.990439	1	714	48186	-0.082134	1.155e-11	B2_trans	CODING_TRANSCRIPT_INTRON_VARIANT	HIS
362.31	Separation of retinal layers	sense organs	rs622568	SEC61G	7	54647894	A	C	C	1.0671	0.115594	0.850769	1.33844	0.574224	0.990439	1	202	49306	0.11965	2.6006e-06	A2_Trans	INTERGENIC_VARIANT	HIS
327.32	Obstructive sleep apnea	neurological	rs12259804	PLEKHS1	10	115573378	T	C	C	0.971244	0.0519324	0.87725	1.07531	0.57423	0.990439	1	2706	32087	-0.27547	4.8674e-08	A2_Trans	INTERGENIC_VARIANT	HIS
193	Thyroid cancer	neoplasms	rs13050728	IFNAR2	21	34615210	T	C	C	1.05762	0.0997153	0.869864	1.2859	0.57425	0.990439	1	52	49484	-0.10657	4.0686e-21	B2_trans,A2_Trans	CODING_TRANSCRIPT_INTRON_VARIANT	HIS
079	Viral infection	infectious diseases	rs8052423	SLC22A31	16	89269178	G	T	T	0.954034	0.0837621	0.80959	1.12425	0.574265	0.990439	1	2681	46359	0.13037	1.0019e-06	A2_Trans	UPSTREAM_GENE_VARIANT	HIS
530.2	Esophageal bleeding (varices/hemorrhage)	digestive	rs915823	TMPRSS2	21	42851454	A	C	C	1.04663	0.0811252	0.892768	1.22701	0.574269	0.990439	1	440	48616	-0.066039	1.6687e-06	B2_trans	CODING_TRANSCRIPT_INTRON_VARIANT	HIS
297	Suicidal ideation or attempt	mental disorders	rs11234800	ME3	11	86479407	G	C	C	1.02349	0.0413272	0.943854	1.10984	0.574276	0.990439	1	2137	44539	-0.077173	3.0702e-06	B2_trans	INTERGENIC_VARIANT	HIS
180.3	Cervical intraepithelial neoplasia [CIN] [Cervical dysplasia]	neoplasms	rs7579014	BCL11A	2	60707894	G	A	A	1.05398	0.0935874	0.877346	1.26618	0.574279	0.990439	1	173	49295	-0.05629	1.2614e-06	B2_trans	CODING_TRANSCRIPT_INTRON_VARIANT	HIS
694.1	Vitiligo	dermatologic	rs13050728	IFNAR2	21	34615210	T	C	C	0.953359	0.085033	0.807005	1.12625	0.574314	0.990439	1	146	49310	-0.10657	4.0686e-21	B2_trans,A2_Trans	CODING_TRANSCRIPT_INTRON_VARIANT	HIS
701	Other hypertrophic and atrophic conditions of skin	dermatologic	rs9461128	TMEM14B	6	10753875	T	C	C	0.96877	0.0564845	0.867244	1.08218	0.574316	0.990439	1	4519	41986	0.13046	3.4269e-06	B2_trans	CODING_TRANSCRIPT_INTRON_VARIANT	HIS
764	Sciatica	symptoms	rs61667602	CRHR1	17	43785349	T	C	C	0.979395	0.0370668	0.910766	1.0532	0.574326	0.990439	1	2933	43932	-0.093554	9.1279e-12	B2_trans	FIVE_PRIME_UTR_INTRON_VARIANT	HIS
561.1	NA	NA	rs1405655	NR1H2	19	50882619	T	C	C	1.01361	0.0240605	0.966916	1.06255	0.574341	0.990439	1	4820	40611	0.075181	1.1208e-11	B2_trans,A2_Trans	CODING_TRANSCRIPT_INTRON_VARIANT	HIS
738	Other acquired musculoskeletal deformity	musculoskeletal	rs1405655	NR1H2	19	50882619	T	C	C	1.02531	0.0444955	0.939678	1.11874	0.574345	0.990439	1	1359	47210	0.075181	1.1208e-11	B2_trans,A2_Trans	CODING_TRANSCRIPT_INTRON_VARIANT	HIS
350.3	Lack of coordination	neurological	rs11234800	ME3	11	86479407	G	C	C	0.92931	0.130536	0.719529	1.20025	0.574369	0.990439	1	613	48838	-0.077173	3.0702e-06	B2_trans	INTERGENIC_VARIANT	HIS
1090	NA	NA	rs13179014	SPEF2	5	35693227	A	C	C	0.959874	0.0729272	0.832029	1.10736	0.574416	0.990439	1	852	48323	-0.061249	6.1057e-07	B2_trans	CODING_TRANSCRIPT_INTRON_VARIANT	HIS
694	Dyschromia and Vitiligo	dermatologic	rs75505823	LRP1	12	57540956	G	T	T	1.07704	0.132183	0.831221	1.39555	0.574492	0.990439	1	2205	46136	-0.20852	3.0745e-06	A2_Trans	CODING_TRANSCRIPT_INTRON_VARIANT	HIS
736.2	Acquired deformities of finger	musculoskeletal	rs35154152	THBS3	1	155172725	T	C	C	0.904957	0.17788	0.638582	1.28245	0.574502	0.990439	1	243	49299	-0.20528	2.3574e-11	A2_Trans	SYNONYMOUS_VARIANT	HIS
286.7	Other and unspecified coagulation defects	hematopoietic	rs55654108	PDCL3P4	3	101425703	A	G	G	0.948729	0.093749	0.789483	1.1401	0.574514	0.990439	1	461	48973	-0.05662	1.0636e-06	B2_trans	INTERGENIC_VARIANT	HIS
296.2	Depression	mental disorders	rs7579014	BCL11A	2	60707894	G	A	A	1.00839	0.0148889	0.979392	1.03825	0.574522	0.990439	1	3628	22030	-0.05629	1.2614e-06	B2_trans	CODING_TRANSCRIPT_INTRON_VARIANT	HIS
189.2	Cancer of bladder	neoplasms	rs721917	SFTPD	10	81706324	A	G	G	0.962637	0.0678284	0.842805	1.09951	0.574526	0.990439	1	259	49041	0.055247	2.0819e-07	B2_trans	SYNONYMOUS_VARIANT	HIS
830	Dislocation	injuries & poisonings	rs2277732	DPP9	19	4723670	C	A	A	0.978613	0.038511	0.907466	1.05534	0.574541	0.990439	1	1737	45755	0.11697	6.1912e-22	B2_trans,A2_Trans	FIVE_PRIME_UTR_INTRON_VARIANT	HIS
401.1	Essential hypertension	circulatory system	rs72711165	TMEM65	8	125336564	T	C	C	0.954308	0.0833113	0.810539	1.12358	0.574545	0.990439	1	2734	18484	0.18279	6.0907e-07	B2_trans	CODING_TRANSCRIPT_INTRON_VARIANT	HIS
938	Dermatitis due to solar radiation	dermatologic	rs11085727	TYK2	19	10466123	C	T	T	0.954301	0.0833262	0.810509	1.1236	0.574552	0.990439	1	942	48423	0.17253	2.3333e-18	A2_Trans,B2_trans	CODING_TRANSCRIPT_INTRON_VARIANT	HIS
527	Diseases of the salivary glands	digestive	rs13050728	IFNAR2	21	34615210	T	C	C	0.974571	0.0458855	0.890749	1.06628	0.574553	0.990439	1	1463	47236	-0.10657	4.0686e-21	B2_trans,A2_Trans	CODING_TRANSCRIPT_INTRON_VARIANT	HIS
250.6	Polyneuropathy in diabetes	endocrine/metabolic	rs7089827	TFAM	10	60157611	C	T	T	1.02981	0.0523227	0.929433	1.14102	0.574574	0.990439	1	1225	46739	-0.14471	2.0338e-06	A2_Trans	THREE_PRIME_UTR_EXON_VARIANT	HIS
558	Noninfectious gastroenteritis	digestive	rs467843	TRAPPC13	5	64945715	A	G	G	0.978404	0.0388955	0.906589	1.05591	0.574585	0.990439	1	3299	44891	-0.089724	1.7259e-06	A2_Trans	CODING_TRANSCRIPT_INTRON_VARIANT	HIS
465.2	Acute pharyngitis	respiratory	rs2277732	DPP9	19	4723670	C	A	A	0.977789	0.0400165	0.90403	1.05757	0.574585	0.990439	1	4808	42838	0.11697	6.1912e-22	B2_trans,A2_Trans	FIVE_PRIME_UTR_INTRON_VARIANT	HIS
506	Empyema and pneumothorax	respiratory	rs7671107	LOC101929161	4	25449225	G	A	A	0.937121	0.115702	0.746981	1.17566	0.574597	0.990439	1	244	49313	-0.064456	1.0803e-06	B2_trans	INTERGENIC_VARIANT	HIS
586	Other disorders of the kidney and ureters	genitourinary	rs67959919	LZTFL1	3	45871908	G	A	A	1.04252	0.0741939	0.901428	1.2057	0.574617	0.990439	1	2447	45056	0.59355	1.6043e-80	A2_Trans	CODING_TRANSCRIPT_INTRON_VARIANT	HIS
741.3	Difficulty in walking	musculoskeletal	rs505922	ABO	9	136149229	T	C	C	0.976119	0.0430661	0.897108	1.06209	0.574621	0.990439	1	1613	46640	-0.099884	2.0889e-20	B2_trans	CODING_TRANSCRIPT_INTRON_VARIANT	HIS
318	Tobacco use disorder	mental disorders	rs75505823	LRP1	12	57540956	G	T	T	1.03075	0.0539622	0.927301	1.14574	0.574624	0.990439	1	4639	33048	-0.20852	3.0745e-06	A2_Trans	CODING_TRANSCRIPT_INTRON_VARIANT	HIS
686	Other local infections of skin and subcutaneous tissue	dermatologic	rs7605877	FOXI3	2	88559025	T	C	C	1.06271	0.108381	0.859335	1.31423	0.574647	0.990439	1	1481	47896	-0.071053	3.3369e-06	B2_trans	INTERGENIC_VARIANT	HIS
352.2	Facial nerve disorders [CN7]	neurological	rs505922	ABO	9	136149229	T	C	C	0.965229	0.0630595	0.853009	1.09221	0.574648	0.990439	1	457	48591	-0.099884	2.0889e-20	B2_trans	CODING_TRANSCRIPT_INTRON_VARIANT	HIS
345.12	Partial epilepsy	neurological	rs10086829	COL14A1	8	121149129	G	A	A	0.946512	0.0979583	0.781167	1.14685	0.574676	0.990439	1	213	49178	-0.097352	3.8599e-06	A2_Trans	FIVE_PRIME_UTR_INTRON_VARIANT	HIS
366	Cataract	sense organs	rs9367106	LOC100505711	6	41483390	G	C	C	1.0142	0.0251329	0.965455	1.06541	0.574677	0.990439	1	4312	26302	0.20225	3.4038e-11	B2_trans	INTERGENIC_VARIANT	HIS
523.1	Gingivitis	digestive	rs9461128	TMEM14B	6	10753875	T	C	C	1.02841	0.0499166	0.932558	1.13411	0.574687	0.990439	1	2772	43085	0.13046	3.4269e-06	B2_trans	CODING_TRANSCRIPT_INTRON_VARIANT	HIS
701.4	Keloid scar	dermatologic	rs8080583	KANSL1	17	44162597	C	A	A	1.05747	0.0995815	0.86997	1.28538	0.574702	0.990439	1	392	49034	-0.12662	2.0785e-08	A2_Trans	CODING_TRANSCRIPT_INTRON_VARIANT	HIS
302	Sexual and gender identity disorders	mental disorders	rs13050728	IFNAR2	21	34615210	T	C	C	1.03009	0.0528369	0.928755	1.14249	0.574711	0.990439	1	1148	47793	-0.10657	4.0686e-21	B2_trans,A2_Trans	CODING_TRANSCRIPT_INTRON_VARIANT	HIS
215	Other benign neoplasm of connective and other soft tissue	neoplasms	rs2924480	ELF5	11	34529831	T	C	C	1.06089	0.105343	0.862984	1.30419	0.574714	0.990439	1	582	48941	-0.11648	2.817e-07	A2_Trans	CODING_TRANSCRIPT_INTRON_VARIANT	HIS
371.2	Conjunctivitis, noninfectious	sense organs	rs5023077	FBRSL1	12	133141973	T	C	C	1.02631	0.0462829	0.937308	1.12376	0.574736	0.990452	1	2026	46459	-0.090901	1.5172e-06	A2_Trans	CODING_TRANSCRIPT_INTRON_VARIANT	HIS
381.1	Otitis media	sense organs	rs4830964	.	23	15515319	C	G	G	1.01565	0.0276796	0.962017	1.07227	0.574806	0.990461	1	3214	44781	0.046578	2.9701e-06	B2_trans	SEQUENCE_VARIANT	HIS
172	Skin cancer	neoplasms	rs13050728	IFNAR2	21	34615210	T	C	C	0.977288	0.0409556	0.901906	1.05897	0.574842	0.990461	1	716	47611	-0.10657	4.0686e-21	B2_trans,A2_Trans	CODING_TRANSCRIPT_INTRON_VARIANT	HIS
716	Other arthropathies	musculoskeletal	rs9577395	ATP11A	13	113534984	C	G	G	1.01779	0.0314386	0.956968	1.08248	0.574882	0.990461	1	4110	41581	0.064829	8.6068e-07	B2_trans,A2_Trans	CODING_TRANSCRIPT_INTRON_VARIANT	HIS
285.1	Acute posthemorrhagic anemia	hematopoietic	rs10086829	COL14A1	8	121149129	G	A	A	1.05474	0.0950188	0.875517	1.27065	0.574891	0.990461	1	1011	48333	-0.097352	3.8599e-06	A2_Trans	FIVE_PRIME_UTR_INTRON_VARIANT	HIS
041.4	E. coli	infectious diseases	rs35705950	MUC5B	11	1241221	G	T	T	0.898837	0.19016	0.61918	1.3048	0.574892	0.990461	1	702	48832	-0.11177	1.2224e-08	B2_trans,A2_Trans	UPSTREAM_GENE_VARIANT	HIS
696.41	Psoriasis vulgaris	dermatologic	rs67579710	THBS3	1	155173527	G	A	A	0.960775	0.0713478	0.835392	1.10498	0.574903	0.990461	1	570	47822	-0.10348	1.0252e-09	B2_trans	CODING_TRANSCRIPT_INTRON_VARIANT	HIS
791	Gangrene	symptoms	rs12660421	FOXP4-AS1	6	41488378	G	A	A	0.938771	0.112659	0.752773	1.17073	0.574906	0.990461	1	161	49304	0.35506	1.1424e-09	A2_Trans	DOWNSTREAM_GENE_VARIANT	HIS
1010.7	NA	NA	rs9501257	HLA-DPB1	6	33055355	A	G	G	0.980477	0.0351568	0.915191	1.05042	0.57493	0.990461	1	3161	4963	0.17269	4.1339e-08	A2_Trans	THREE_PRIME_UTR_EXON_VARIANT	HIS
379.3	Aphakia and other disorders of lens	sense organs	rs147812915	KAT7	17	47858295	C	T	T	0.94069	0.109029	0.759698	1.1648	0.574948	0.990461	1	829	48217	0.23438	1.0943e-07	A2_Trans	INTERGENIC_VARIANT	HIS
626.8	Infertility, female	genitourinary	rs9896243	NSF	17	44826056	C	G	G	1.08218	0.140839	0.821139	1.4262	0.574965	0.990461	1	116	49422	-0.13155	3.2234e-08	A2_Trans	CODING_TRANSCRIPT_INTRON_VARIANT	HIS
798.1	Chronic fatigue syndrome	symptoms	rs7560588	BCL11A	2	60727416	G	A	A	0.930282	0.128879	0.722625	1.19761	0.574973	0.990461	1	732	48752	-0.12371	2.3396e-07	A2_Trans	CODING_TRANSCRIPT_INTRON_VARIANT	HIS
427.9	Palpitations	circulatory system	rs11702230	LOC101928126	21	35377591	C	T	T	0.970658	0.0531145	0.874692	1.07715	0.575008	0.990461	1	2286	45572	0.099731	3.223e-09	B2_trans	INTERGENIC_VARIANT	HIS
313.1	Attention deficit hyperactivity disorder	mental disorders	rs147812915	KAT7	17	47858295	C	T	T	1.05174	0.0899756	0.8817	1.25457	0.575032	0.990461	1	355	48281	0.23438	1.0943e-07	A2_Trans	INTERGENIC_VARIANT	HIS
278.1	Obesity	endocrine/metabolic	rs62200027	CASC20	20	6469515	G	A	A	0.991832	0.0146293	0.963797	1.02068	0.57505	0.990461	1	4121	24566	-0.053006	3.3456e-06	B2_trans,A2_Trans	NON_CODING_TRANSCRIPT_INTRON_VARIANT	HIS
695	Erythematous conditions	dermatologic	rs72711165	TMEM65	8	125336564	T	C	C	1.08194	0.14048	0.821533	1.42488	0.575071	0.990461	1	2365	44891	0.18279	6.0907e-07	B2_trans	CODING_TRANSCRIPT_INTRON_VARIANT	HIS
458.9	Hypotension NOS	circulatory system	rs111837807	CCHCR1	6	31121232	T	C	C	0.968188	0.0576852	0.864685	1.08408	0.57518	0.990461	1	2188	46103	0.20363	2.152e-11	A2_Trans,B2_trans	CODING_TRANSCRIPT_INTRON_VARIANT	HIS
598.9	NA	NA	rs1453205	LOC101928196	2	19901073	C	T	T	0.96265	0.0679217	0.842662	1.09972	0.575191	0.990461	1	1433	47859	0.096992	3.6368e-06	A2_Trans	INTERGENIC_VARIANT	HIS
371.1	Uveitis, noninfectious or NOS	sense organs	rs915823	TMPRSS2	21	42851454	A	C	C	1.05096	0.0887067	0.883245	1.25053	0.575226	0.990461	1	340	48834	-0.066039	1.6687e-06	B2_trans	CODING_TRANSCRIPT_INTRON_VARIANT	HIS
801.1	Fracture of foot	injuries & poisonings	rs8080583	KANSL1	17	44162597	C	A	A	1.04247	0.0742225	0.901332	1.20571	0.575232	0.990461	1	304	48841	-0.12662	2.0785e-08	A2_Trans	CODING_TRANSCRIPT_INTRON_VARIANT	HIS
349	Other and unspecified disorders of the nervous system	neurological	rs75505823	LRP1	12	57540956	G	T	T	0.837637	0.316177	0.45074	1.55663	0.575238	0.990461	1	477	48991	-0.20852	3.0745e-06	A2_Trans	CODING_TRANSCRIPT_INTRON_VARIANT	HIS
348.9	Other conditions of brain, NOS	neurological	rs11085727	TYK2	19	10466123	C	T	T	0.948017	0.095267	0.786547	1.14263	0.575238	0.990461	1	588	48867	0.17253	2.3333e-18	A2_Trans,B2_trans	CODING_TRANSCRIPT_INTRON_VARIANT	HIS
522.1	Pulpitis and necrosis of tooth pulp	digestive	rs34488998	NKAIN3	8	63408372	G	A	A	0.94719	0.0968236	0.783467	1.14513	0.575239	0.990461	1	1908	45934	0.1355	3.4644e-06	B2_trans	CODING_TRANSCRIPT_INTRON_VARIANT	HIS
789	Nausea and vomiting	symptoms	rs60869999	MYO1C	17	1390948	A	T	T	1.02056	0.0363247	0.95043	1.09587	0.575247	0.990461	1	4557	42262	0.059541	2.9039e-06	B2_trans	CODING_TRANSCRIPT_INTRON_VARIANT	HIS
574.2	Calculus of bile duct	digestive	rs60869999	MYO1C	17	1390948	A	T	T	0.945109	0.100759	0.77574	1.15146	0.575273	0.990461	1	367	49022	0.059541	2.9039e-06	B2_trans	CODING_TRANSCRIPT_INTRON_VARIANT	HIS
306.9	Tension headache	mental disorders	rs2277732	DPP9	19	4723670	C	A	A	0.940886	0.108751	0.76027	1.16441	0.575277	0.990461	1	801	48679	0.11697	6.1912e-22	B2_trans,A2_Trans	FIVE_PRIME_UTR_INTRON_VARIANT	HIS
218.1	Uterine leiomyoma	neoplasms	rs55654108	PDCL3P4	3	101425703	A	G	G	0.951757	0.0882526	0.800581	1.13148	0.575296	0.990461	1	209	49136	-0.05662	1.0636e-06	B2_trans	INTERGENIC_VARIANT	HIS
327	Sleep disorders	neurological	rs12809318	FBRSL1	12	133140840	T	C	C	0.990607	0.0168451	0.958435	1.02386	0.575308	0.990461	1	7081	28210	-0.062781	9.5289e-09	B2_trans	CODING_TRANSCRIPT_INTRON_VARIANT	HIS
509.1	Respiratory failure	respiratory	rs9367106	LOC100505711	6	41483390	G	C	C	1.02942	0.0517606	0.93011	1.13934	0.575338	0.990461	1	919	47397	0.20225	3.4038e-11	B2_trans	INTERGENIC_VARIANT	HIS
443.9	Peripheral vascular disease, unspecified	circulatory system	rs915823	TMPRSS2	21	42851454	A	C	C	1.02561	0.045141	0.938767	1.12049	0.575357	0.990461	1	2066	45185	-0.066039	1.6687e-06	B2_trans	CODING_TRANSCRIPT_INTRON_VARIANT	HIS
470	Septal Deviations/Turbinate Hypertrophy	respiratory	rs9577395	ATP11A	13	113534984	C	G	G	1.02548	0.0449219	0.939055	1.11987	0.575364	0.990461	1	1031	46873	0.064829	8.6068e-07	B2_trans,A2_Trans	CODING_TRANSCRIPT_INTRON_VARIANT	HIS
558	Noninfectious gastroenteritis	digestive	rs11702230	LOC101928126	21	35377591	C	T	T	1.03197	0.0561832	0.924366	1.1521	0.575397	0.990461	1	3299	44891	0.099731	3.223e-09	B2_trans	INTERGENIC_VARIANT	HIS
296.1	Bipolar	mental disorders	rs12809318	FBRSL1	12	133140840	T	C	C	0.983066	0.0304931	0.926034	1.04361	0.575412	0.990461	1	1031	45715	-0.062781	9.5289e-09	B2_trans	CODING_TRANSCRIPT_INTRON_VARIANT	HIS
915	NA	NA	rs7089827	TFAM	10	60157611	C	T	T	1.03072	0.0540207	0.927165	1.14583	0.575441	0.990461	1	3618	44508	-0.14471	2.0338e-06	A2_Trans	THREE_PRIME_UTR_EXON_VARIANT	HIS
327.71	Restless legs syndrome	neurological	rs2284028	NCF4	22	37265172	A	C	C	0.950974	0.0897619	0.79756	1.1339	0.575466	0.990461	1	575	48357	0.31271	4.1737e-06	A2_Trans	CODING_TRANSCRIPT_INTRON_VARIANT	HIS
070.2	Viral hepatitis B	infectious diseases	rs11702230	LOC101928126	21	35377591	C	T	T	0.930953	0.127775	0.724713	1.19589	0.57552	0.990461	1	353	49073	0.099731	3.223e-09	B2_trans	INTERGENIC_VARIANT	HIS
210	Benign neoplasm of lip, oral cavity, and pharynx	neoplasms	rs7605877	FOXI3	2	88559025	T	C	C	1.08009	0.137599	0.824774	1.41444	0.575539	0.990461	1	448	49087	-0.071053	3.3369e-06	B2_trans	INTERGENIC_VARIANT	HIS
741.4	Joint effusions	musculoskeletal	rs111783124	LOC101928126	21	35362848	G	A	A	0.959071	0.0746393	0.828548	1.11016	0.575549	0.990461	1	2091	46818	0.13532	2.1558e-07	A2_Trans	INTERGENIC_VARIANT	HIS
722	Intervertebral disc disorders	musculoskeletal	rs8080583	KANSL1	17	44162597	C	A	A	0.987272	0.0228783	0.94398	1.03255	0.575555	0.990461	1	4061	37854	-0.12662	2.0785e-08	A2_Trans	CODING_TRANSCRIPT_INTRON_VARIANT	HIS
290.16	Vascular dementia	mental disorders	rs11085727	TYK2	19	10466123	C	T	T	0.952327	0.0872517	0.802634	1.12994	0.575591	0.990461	1	282	49109	0.17253	2.3333e-18	A2_Trans,B2_trans	CODING_TRANSCRIPT_INTRON_VARIANT	HIS
842	Other sprains and strains	injuries & poisonings	rs111837807	CCHCR1	6	31121232	T	C	C	1.05733	0.099574	0.869865	1.28519	0.575598	0.990461	1	1825	47470	0.20363	2.152e-11	A2_Trans,B2_trans	CODING_TRANSCRIPT_INTRON_VARIANT	HIS
601.1	Prostatitis	genitourinary	rs9577395	ATP11A	13	113534984	C	G	G	1.03225	0.0566981	0.923683	1.15357	0.575618	0.990461	1	1219	47408	0.064829	8.6068e-07	B2_trans,A2_Trans	CODING_TRANSCRIPT_INTRON_VARIANT	HIS
694.1	Vitiligo	dermatologic	rs6869036	MGAT1	5	180223327	C	T	T	0.818586	0.357618	0.406125	1.64994	0.575648	0.990461	1	146	49310	0.25536	1.7578e-06	A2_Trans	FIVE_PRIME_UTR_INTRON_VARIANT	HIS
706.2	Sebaceous cyst	dermatologic	rs9367106	LOC100505711	6	41483390	G	C	C	1.02333	0.0411935	0.943952	1.10937	0.575664	0.990461	1	2431	44824	0.20225	3.4038e-11	B2_trans	INTERGENIC_VARIANT	HIS
008.5	Bacterial enteritis	infectious diseases	rs147812915	KAT7	17	47858295	C	T	T	0.929733	0.130174	0.720368	1.19995	0.575685	0.990461	1	641	48621	0.23438	1.0943e-07	A2_Trans	INTERGENIC_VARIANT	HIS
733.4	Aseptic necrosis of bone	musculoskeletal	rs13179014	SPEF2	5	35693227	A	C	C	1.06249	0.108306	0.85928	1.31376	0.575707	0.990461	1	147	49368	-0.061249	6.1057e-07	B2_trans	CODING_TRANSCRIPT_INTRON_VARIANT	HIS
625	Pain and other symptoms associated with female genital organs	genitourinary	rs2284028	NCF4	22	37265172	A	C	C	1.06927	0.119677	0.845705	1.35194	0.575714	0.990461	1	536	48746	0.31271	4.1737e-06	A2_Trans	CODING_TRANSCRIPT_INTRON_VARIANT	HIS
726.3	Bursitis	musculoskeletal	rs9577395	ATP11A	13	113534984	C	G	G	0.971779	0.0511556	0.879071	1.07427	0.575756	0.990461	1	1841	46479	0.064829	8.6068e-07	B2_trans,A2_Trans	CODING_TRANSCRIPT_INTRON_VARIANT	HIS
370.3	Keratoconjunctivitis	sense organs	rs12660421	FOXP4-AS1	6	41488378	G	A	A	0.963364	0.0666984	0.845311	1.0979	0.57576	0.990461	1	1558	47352	0.35506	1.1424e-09	A2_Trans	DOWNSTREAM_GENE_VARIANT	HIS
475	Chronic sinusitis	respiratory	rs7579014	BCL11A	2	60707894	G	A	A	1.01633	0.0289536	0.960264	1.07568	0.575774	0.990461	1	3638	43059	-0.05629	1.2614e-06	B2_trans	CODING_TRANSCRIPT_INTRON_VARIANT	HIS
342	Hemiplegia	neurological	rs76423999	SLC12A7	5	1098067	T	A	A	1.06621	0.114563	0.851774	1.33462	0.575774	0.990461	1	366	49120	0.18412	3.8813e-07	A2_Trans	CODING_TRANSCRIPT_INTRON_VARIANT	HIS
520	Disorders of tooth development	digestive	rs7560588	BCL11A	2	60727416	G	A	A	0.950434	0.0908646	0.795386	1.13571	0.575837	0.990461	1	1836	47374	-0.12371	2.3396e-07	A2_Trans	CODING_TRANSCRIPT_INTRON_VARIANT	HIS
363	Chorioretinal inflammations, scars, and other disorders of choroid	sense organs	rs732990	CIB4	2	26842146	C	G	G	1.03167	0.055733	0.924913	1.15075	0.575858	0.990461	1	941	48081	0.056389	5.6358e-07	B2_trans	CODING_TRANSCRIPT_INTRON_VARIANT	HIS
312	Conduct disorders	mental disorders	rs505922	ABO	9	136149229	T	C	C	0.966433	0.0610347	0.85747	1.08924	0.575889	0.990461	1	624	48400	-0.099884	2.0889e-20	B2_trans	CODING_TRANSCRIPT_INTRON_VARIANT	HIS
473	Diseases of the larynx and vocal cords	respiratory	rs12259804	PLEKHS1	10	115573378	T	C	C	0.926385	0.136695	0.708657	1.21101	0.575896	0.990461	1	982	47308	-0.27547	4.8674e-08	A2_Trans	INTERGENIC_VARIANT	HIS
703.1	Ingrowing nail	dermatologic	rs13050728	IFNAR2	21	34615210	T	C	C	0.982369	0.0317992	0.923012	1.04554	0.575896	0.990461	1	1740	45735	-0.10657	4.0686e-21	B2_trans,A2_Trans	CODING_TRANSCRIPT_INTRON_VARIANT	HIS
743.1	Osteoporosis	musculoskeletal	rs72655853	SBSPON	8	73985608	A	G	G	0.940163	0.110303	0.757379	1.16706	0.575898	0.990461	1	632	48003	0.22523	8.3915e-07	A2_Trans	CODING_TRANSCRIPT_INTRON_VARIANT	HIS
278.1	Obesity	endocrine/metabolic	rs12809318	FBRSL1	12	133140840	T	C	C	0.991265	0.0156849	0.961255	1.02221	0.575907	0.990461	1	4121	24566	-0.062781	9.5289e-09	B2_trans	CODING_TRANSCRIPT_INTRON_VARIANT	HIS
524.3	Anomalies of tooth position/malocclusion	digestive	rs467843	TRAPPC13	5	64945715	A	G	G	0.965572	0.0626317	0.854029	1.09168	0.575909	0.990461	1	1026	48143	-0.089724	1.7259e-06	A2_Trans	CODING_TRANSCRIPT_INTRON_VARIANT	HIS
689	Disorder of skin and subcutaneous tissue NOS	dermatologic	rs915823	TMPRSS2	21	42851454	A	C	C	0.971284	0.0520885	0.877018	1.07568	0.575916	0.990461	1	4521	43384	-0.066039	1.6687e-06	B2_trans	CODING_TRANSCRIPT_INTRON_VARIANT	HIS
726.1	Enthesopathy	musculoskeletal	rs1405655	NR1H2	19	50882619	T	C	C	1.01271	0.0225745	0.968876	1.05852	0.575932	0.990461	1	4715	39960	0.075181	1.1208e-11	B2_trans,A2_Trans	CODING_TRANSCRIPT_INTRON_VARIANT	HIS
1010.1	NA	NA	rs9461128	TMEM14B	6	10753875	T	C	C	1.03203	0.0563677	0.924084	1.15258	0.575963	0.990461	1	3317	43430	0.13046	3.4269e-06	B2_trans	CODING_TRANSCRIPT_INTRON_VARIANT	HIS
337.1	Peripheral autonomic neuropathy	neurological	rs117169628	SLC22A31	16	89262657	G	A	A	1.05225	0.0910655	0.880244	1.25786	0.575986	0.990461	1	1094	47977	0.081201	5.77e-07	B2_trans	SYNONYMOUS_VARIANT	HIS
710.19	Unspecified osteomyelitis	musculoskeletal	rs78313563	ESS2	22	19136365	G	A	A	1.12897	0.216907	0.737988	1.72708	0.575998	0.990461	1	306	48777	0.40873	6.5914e-07	A2_Trans	UPSTREAM_GENE_VARIANT	HIS
208	Benign neoplasm of colon	neoplasms	rs13050728	IFNAR2	21	34615210	T	C	C	0.989908	0.0181375	0.955336	1.02573	0.576009	0.990461	1	4754	34667	-0.10657	4.0686e-21	B2_trans,A2_Trans	CODING_TRANSCRIPT_INTRON_VARIANT	HIS
286.9	Abnormal coagulation profile	hematopoietic	rs7579014	BCL11A	2	60707894	G	A	A	1.06129	0.106378	0.861562	1.30733	0.576011	0.990461	1	440	49110	-0.05629	1.2614e-06	B2_trans	CODING_TRANSCRIPT_INTRON_VARIANT	HIS
603.2	Spermatocele	genitourinary	rs75505823	LRP1	12	57540956	G	T	T	0.80341	0.391433	0.373035	1.73032	0.576024	0.990461	1	326	49235	-0.20852	3.0745e-06	A2_Trans	CODING_TRANSCRIPT_INTRON_VARIANT	HIS
371.3	Inflammation of eyelids	sense organs	rs76073397	MIR548H2	16	11386452	T	C	C	0.966384	0.0611515	0.85723	1.08944	0.576043	0.990461	1	3643	42825	0.14454	9.6663e-07	A2_Trans,B2_trans	INTERGENIC_VARIANT	HIS
214.1	Lipoma of skin and subcutaneous tissue	neoplasms	rs60305836	CDH8	16	61709381	A	C	C	0.959614	0.0737334	0.830491	1.10881	0.576098	0.990461	1	985	47871	0.086719	1.1846e-06	B2_trans	CODING_TRANSCRIPT_INTRON_VARIANT	HIS
681.2	Cellulitis and abscess of face/neck	dermatologic	rs76073397	MIR548H2	16	11386452	T	C	C	1.09543	0.163038	0.795805	1.50787	0.576122	0.990461	1	734	48639	0.14454	9.6663e-07	A2_Trans,B2_trans	INTERGENIC_VARIANT	HIS
426.24	Atrioventricular block, complete	circulatory system	rs7960611	CLEC1A	12	10230416	G	A	A	1.05413	0.0943046	0.87624	1.26814	0.576145	0.990461	1	124	49339	-0.1584	3.3086e-07	A2_Trans	CODING_TRANSCRIPT_INTRON_VARIANT	HIS
362.22	Macular degeneration, wet	sense organs	rs62200027	CASC20	20	6469515	G	A	A	0.950072	0.0916199	0.793907	1.13696	0.576149	0.990461	1	178	49299	-0.053006	3.3456e-06	B2_trans,A2_Trans	NON_CODING_TRANSCRIPT_INTRON_VARIANT	HIS
172.1	Melanomas of skin, dx or hx	neoplasms	rs10774679	OAS3	12	113374748	C	T	T	1.03746	0.0657954	0.911944	1.18026	0.57616	0.990461	1	360	48799	0.075824	4.6954e-12	B2_trans	UPSTREAM_GENE_VARIANT	HIS
530.3	Stricture and stenosis of esophagus	digestive	rs55654108	PDCL3P4	3	101425703	A	G	G	1.0654	0.11333	0.853191	1.33039	0.576164	0.990461	1	326	49221	-0.05662	1.0636e-06	B2_trans	INTERGENIC_VARIANT	HIS
269	Proteinuria	endocrine/metabolic	rs35705950	MUC5B	11	1241221	G	T	T	1.04009	0.0703187	0.906183	1.19379	0.576167	0.990461	1	1214	47009	-0.11177	1.2224e-08	B2_trans,A2_Trans	UPSTREAM_GENE_VARIANT	HIS
110.12	Althete's foot	infectious diseases	rs7605877	FOXI3	2	88559025	T	C	C	1.02292	0.0405418	0.944785	1.10752	0.57617	0.990461	1	3559	43355	-0.071053	3.3369e-06	B2_trans	INTERGENIC_VARIANT	HIS
250.22	Type 2 diabetes with renal manifestations	endocrine/metabolic	rs721917	SFTPD	10	81706324	A	G	G	0.984177	0.0285337	0.930647	1.04078	0.576172	0.990461	1	1313	45656	0.055247	2.0819e-07	B2_trans	SYNONYMOUS_VARIANT	HIS
599	Other symptoms/disorders or the urinary system	genitourinary	rs10086829	COL14A1	8	121149129	G	A	A	0.986226	0.0248116	0.939414	1.03537	0.576174	0.990461	1	5331	36622	-0.097352	3.8599e-06	A2_Trans	FIVE_PRIME_UTR_INTRON_VARIANT	HIS
522.5	Periapical abscess	digestive	rs9896243	NSF	17	44826056	C	G	G	1.03991	0.070021	0.906557	1.19289	0.576209	0.990461	1	1758	47233	-0.13155	3.2234e-08	A2_Trans	CODING_TRANSCRIPT_INTRON_VARIANT	HIS
427.6	Premature beats	circulatory system	rs495828	ABO	9	136154867	G	T	T	0.947007	0.0974232	0.782395	1.14625	0.576235	0.990461	1	844	48517	-0.13432	6.5649e-10	A2_Trans	UPSTREAM_GENE_VARIANT	HIS
578	Gastrointestinal hemorrhage	digestive	rs7605877	FOXI3	2	88559025	T	C	C	0.983118	0.030465	0.926133	1.04361	0.576237	0.990461	1	3917	40166	-0.071053	3.3369e-06	B2_trans	INTERGENIC_VARIANT	HIS
770	Myalgia and myositis unspecified	symptoms	rs76073397	MIR548H2	16	11386452	T	C	C	1.03425	0.0602608	0.919036	1.16391	0.576243	0.990461	1	3149	43338	0.14454	9.6663e-07	A2_Trans,B2_trans	INTERGENIC_VARIANT	HIS
132	Infestation (lice, mites)	infectious diseases	rs60869999	MYO1C	17	1390948	A	T	T	0.928353	0.133026	0.715288	1.20488	0.576255	0.990461	1	673	48874	0.059541	2.9039e-06	B2_trans	CODING_TRANSCRIPT_INTRON_VARIANT	HIS
362.23	Cystoid macular degeneration of retina	sense organs	rs581342	LMNA	1	156095466	T	C	C	1.05947	0.103373	0.865161	1.29742	0.576274	0.990461	1	481	48731	0.090245	2.6355e-07	B2_trans	CODING_TRANSCRIPT_INTRON_VARIANT	HIS
507	Pleurisy; pleural effusion	respiratory	rs7579014	BCL11A	2	60707894	G	A	A	0.972428	0.0500324	0.881597	1.07262	0.576288	0.990461	1	1255	47511	-0.05629	1.2614e-06	B2_trans	CODING_TRANSCRIPT_INTRON_VARIANT	HIS
480.1	Bacterial pneumonia	respiratory	rs7579014	BCL11A	2	60707894	G	A	A	1.03488	0.0613513	0.917629	1.16711	0.576289	0.990461	1	1028	48081	-0.05629	1.2614e-06	B2_trans	CODING_TRANSCRIPT_INTRON_VARIANT	HIS
430.3	Subdural hemorrhage	circulatory system	rs10129899	LINC00637	14	104330432	C	A	A	1.06089	0.105787	0.862235	1.30532	0.576318	0.990461	1	104	49439	-0.057002	2.1916e-06	B2_trans	INTERGENIC_VARIANT	HIS
362.27	Drusen (degenerative) of retina	sense organs	rs2924480	ELF5	11	34529831	T	C	C	1.04071	0.0714176	0.904773	1.19708	0.576326	0.990461	1	910	48339	-0.11648	2.817e-07	A2_Trans	CODING_TRANSCRIPT_INTRON_VARIANT	HIS
316	Substance addiction and disorders	mental disorders	rs2284028	NCF4	22	37265172	A	C	C	1.01774	0.0314708	0.95686	1.08249	0.576339	0.990461	1	2371	39724	0.31271	4.1737e-06	A2_Trans	CODING_TRANSCRIPT_INTRON_VARIANT	HIS
081	Infection/inflammation of internal prosthetic device; implant; and graft	infectious diseases	rs35508621	LZTFL1	3	45880481	T	C	C	1.11941	0.201885	0.753603	1.66277	0.576351	0.990461	1	298	49194	0.38931	6.0917e-89	B2_trans	CODING_TRANSCRIPT_INTRON_VARIANT	HIS
578.8	Hemorrhage of rectum and anus	digestive	rs7605877	FOXI3	2	88559025	T	C	C	1.02779	0.0490686	0.933553	1.13155	0.576355	0.990461	1	2625	45245	-0.071053	3.3369e-06	B2_trans	INTERGENIC_VARIANT	HIS
613.5	Mastodynia	genitourinary	rs622568	SEC61G	7	54647894	A	C	C	1.07104	0.122837	0.841874	1.36259	0.576355	0.990461	1	508	49025	0.11965	2.6006e-06	A2_Trans	INTERGENIC_VARIANT	HIS
747.1	Cardiac congenital anomalies	congenital anomalies	rs9497053	UTRN	6	145026256	G	A	A	0.947099	0.0972807	0.78269	1.14604	0.576357	0.990461	1	335	49187	-0.064841	1.0064e-06	B2_trans	CODING_TRANSCRIPT_INTRON_VARIANT	HIS
773	NA	NA	rs60869999	MYO1C	17	1390948	A	T	T	1.01128	0.020071	0.972267	1.05185	0.576358	0.990461	1	8580	26911	0.059541	2.9039e-06	B2_trans	CODING_TRANSCRIPT_INTRON_VARIANT	HIS
379	Other disorders of eye	sense organs	rs2277732	DPP9	19	4723670	C	A	A	1.01566	0.0278215	0.961764	1.07259	0.576386	0.990461	1	4138	40633	0.11697	6.1912e-22	B2_trans,A2_Trans	FIVE_PRIME_UTR_INTRON_VARIANT	HIS
440	Atherosclerosis	circulatory system	rs62200027	CASC20	20	6469515	G	A	A	0.97562	0.0441833	0.894688	1.06387	0.576407	0.990461	1	1661	46868	-0.053006	3.3456e-06	B2_trans,A2_Trans	NON_CODING_TRANSCRIPT_INTRON_VARIANT	HIS
382	Otalgia	sense organs	rs732990	CIB4	2	26842146	C	G	G	0.971423	0.0519005	0.877467	1.07544	0.576414	0.990461	1	2351	46553	0.056389	5.6358e-07	B2_trans	CODING_TRANSCRIPT_INTRON_VARIANT	HIS
374.3	Ptosis of eyelid	sense organs	rs7560588	BCL11A	2	60727416	G	A	A	1.03758	0.0660473	0.911599	1.18098	0.576418	0.990461	1	560	48138	-0.12371	2.3396e-07	A2_Trans	CODING_TRANSCRIPT_INTRON_VARIANT	HIS
526	Diseases of the jaws	digestive	rs3746539	PTPRT	20	40702071	G	A	A	1.02339	0.0413932	0.943644	1.10988	0.576421	0.990461	1	2423	46014	0.05405	1.7723e-06	B2_trans	THREE_PRIME_UTR_EXON_VARIANT	HIS
588	Disorders resulting from impaired renal function	genitourinary	rs35154152	THBS3	1	155172725	T	C	C	1.05134	0.0896283	0.881966	1.25324	0.57643	0.990461	1	387	48555	-0.20528	2.3574e-11	A2_Trans	SYNONYMOUS_VARIANT	HIS
280	Iron deficiency anemias	hematopoietic	rs5023077	FBRSL1	12	133141973	T	C	C	0.983805	0.0292294	0.929029	1.04181	0.576445	0.990461	1	1757	44603	-0.090901	1.5172e-06	A2_Trans	CODING_TRANSCRIPT_INTRON_VARIANT	HIS
415.1	Acute pulmonary heart disease	circulatory system	rs8052423	SLC22A31	16	89269178	G	T	T	0.946727	0.0980048	0.781274	1.14722	0.576445	0.990461	1	236	48990	0.13037	1.0019e-06	A2_Trans	UPSTREAM_GENE_VARIANT	HIS
565.1	Anal and rectal polyp	digestive	rs7579014	BCL11A	2	60707894	G	A	A	1.03989	0.0700278	0.906524	1.19287	0.576469	0.990461	1	1344	47902	-0.05629	1.2614e-06	B2_trans	CODING_TRANSCRIPT_INTRON_VARIANT	HIS
480	Pneumonia	respiratory	rs72655853	SBSPON	8	73985608	A	G	G	1.03762	0.0661171	0.911506	1.18118	0.576469	0.990461	1	2353	44381	0.22523	8.3915e-07	A2_Trans	CODING_TRANSCRIPT_INTRON_VARIANT	HIS
198.2	Secondary malignancy of respiratory organs	neoplasms	rs72711165	TMEM65	8	125336564	T	C	C	0.710906	0.610897	0.214692	2.35401	0.576471	0.990461	1	92	49459	0.18279	6.0907e-07	B2_trans	CODING_TRANSCRIPT_INTRON_VARIANT	HIS
695.8	Other specified erythematous conditions	dermatologic	rs61667602	CRHR1	17	43785349	T	C	C	1.05398	0.0941314	0.876412	1.26753	0.576484	0.990461	1	807	48567	-0.093554	9.1279e-12	B2_trans	FIVE_PRIME_UTR_INTRON_VARIANT	HIS
842	Other sprains and strains	injuries & poisonings	rs12567716	FOXD2	1	48197570	T	C	C	1.06045	0.1051	0.86304	1.30303	0.57651	0.990461	1	1825	47470	-0.090753	1.4878e-06	B2_trans	INTERGENIC_VARIANT	HIS
785	Abdominal pain	symptoms	rs721917	SFTPD	10	81706324	A	G	G	1.00909	0.0161954	0.977558	1.04163	0.576511	0.990461	1	7075	31637	0.055247	2.0819e-07	B2_trans	SYNONYMOUS_VARIANT	HIS
420.3	Endocarditis	circulatory system	rs3746539	PTPRT	20	40702071	G	A	A	0.94952	0.0927542	0.791683	1.13882	0.576534	0.990461	1	502	49003	0.05405	1.7723e-06	B2_trans	THREE_PRIME_UTR_EXON_VARIANT	HIS
290.1	Dementias	mental disorders	rs75505823	LRP1	12	57540956	G	T	T	0.923681	0.142162	0.699058	1.22048	0.576545	0.990461	1	657	47673	-0.20852	3.0745e-06	A2_Trans	CODING_TRANSCRIPT_INTRON_VARIANT	HIS
568	Other disorders of peritoneum	digestive	rs5023077	FBRSL1	12	133141973	T	C	C	0.94164	0.107683	0.762473	1.16291	0.576557	0.990461	1	447	49090	-0.090901	1.5172e-06	A2_Trans	CODING_TRANSCRIPT_INTRON_VARIANT	HIS
689	Disorder of skin and subcutaneous tissue NOS	dermatologic	rs2277732	DPP9	19	4723670	C	A	A	1.02381	0.0421344	0.942656	1.11194	0.576564	0.990461	1	4521	43384	0.11697	6.1912e-22	B2_trans,A2_Trans	FIVE_PRIME_UTR_INTRON_VARIANT	HIS
217	Vascular hamartomas and non-neoplastic nevi	neoplasms	rs111783124	LOC101928126	21	35362848	G	A	A	0.952259	0.0876035	0.802023	1.13064	0.576567	0.990461	1	1917	47234	0.13532	2.1558e-07	A2_Trans	INTERGENIC_VARIANT	HIS
189.21	Malignant neoplasm of bladder	neoplasms	rs1405655	NR1H2	19	50882619	T	C	C	1.04387	0.0768956	0.89783	1.21367	0.576574	0.990461	1	218	49157	0.075181	1.1208e-11	B2_trans,A2_Trans	CODING_TRANSCRIPT_INTRON_VARIANT	HIS
295.3	Psychosis	mental disorders	rs1453205	LOC101928196	2	19901073	C	T	T	1.0203	0.035984	0.950817	1.09485	0.576575	0.990461	1	1191	46831	0.096992	3.6368e-06	A2_Trans	INTERGENIC_VARIANT	HIS
292.1	Aphasia/speech disturbance	mental disorders	rs72655853	SBSPON	8	73985608	A	G	G	0.943389	0.104368	0.76887	1.15752	0.576585	0.990461	1	995	47521	0.22523	8.3915e-07	A2_Trans	CODING_TRANSCRIPT_INTRON_VARIANT	HIS
277.5	Other disorders of lipoid metabolism	endocrine/metabolic	rs12809318	FBRSL1	12	133140840	T	C	C	1.03135	0.0552875	0.925436	1.14939	0.576587	0.990461	1	1302	47578	-0.062781	9.5289e-09	B2_trans	CODING_TRANSCRIPT_INTRON_VARIANT	HIS
536.3	Gastroparesis	digestive	rs60305836	CDH8	16	61709381	A	C	C	0.931916	0.126286	0.727583	1.19363	0.576599	0.990461	1	303	49144	0.086719	1.1846e-06	B2_trans	CODING_TRANSCRIPT_INTRON_VARIANT	HIS
1089	NA	NA	rs72655853	SBSPON	8	73985608	A	G	G	0.906979	0.174863	0.643804	1.27774	0.576601	0.990461	1	131	49167	0.22523	8.3915e-07	A2_Trans	CODING_TRANSCRIPT_INTRON_VARIANT	HIS
530.14	Reflux esophagitis	digestive	rs1878527	ANKRD30BL	2	133056313	T	C	C	1.03525	0.0620457	0.916709	1.16912	0.576612	0.990461	1	1737	46689	-0.077457	2.0215e-06	B2_trans	INTERGENIC_VARIANT	HIS
270	Disorders of protein plasma/amino-acid transport and metabolism	endocrine/metabolic	rs732990	CIB4	2	26842146	C	G	G	1.03218	0.0567279	0.923567	1.15357	0.576615	0.990461	1	992	48061	0.056389	5.6358e-07	B2_trans	CODING_TRANSCRIPT_INTRON_VARIANT	HIS
210	Benign neoplasm of lip, oral cavity, and pharynx	neoplasms	rs12660421	FOXP4-AS1	6	41488378	G	A	A	1.07411	0.128043	0.835715	1.38051	0.576615	0.990461	1	448	49087	0.35506	1.1424e-09	A2_Trans	DOWNSTREAM_GENE_VARIANT	HIS
269	Proteinuria	endocrine/metabolic	rs9501257	HLA-DPB1	6	33055355	A	G	G	0.966658	0.0607376	0.85817	1.08886	0.576635	0.990461	1	1214	47009	0.17269	4.1339e-08	A2_Trans	THREE_PRIME_UTR_EXON_VARIANT	HIS
765	Cervical radiculitis	symptoms	rs76073397	MIR548H2	16	11386452	T	C	C	0.961432	0.0704507	0.837435	1.10379	0.576653	0.990461	1	1944	45420	0.14454	9.6663e-07	A2_Trans,B2_trans	INTERGENIC_VARIANT	HIS
526	Diseases of the jaws	digestive	rs9497053	UTRN	6	145026256	G	A	A	0.976835	0.0419841	0.899672	1.06062	0.576681	0.990461	1	2423	46014	-0.064841	1.0064e-06	B2_trans	CODING_TRANSCRIPT_INTRON_VARIANT	HIS
740.3	Osteoarthrosis involving more than one site, but not specified as generalized	musculoskeletal	rs1250993	LOC101929525	10	81399565	C	G	G	1.05756	0.100252	0.868899	1.28718	0.576694	0.990461	1	522	48987	0.12403	5.3767e-08	A2_Trans	INTERGENIC_VARIANT	HIS
363	Chorioretinal inflammations, scars, and other disorders of choroid	sense organs	rs2277732	DPP9	19	4723670	C	A	A	0.963301	0.0669805	0.844789	1.09844	0.5767	0.990461	1	941	48081	0.11697	6.1912e-22	B2_trans,A2_Trans	FIVE_PRIME_UTR_INTRON_VARIANT	HIS
333.1	Essential tremor	neurological	rs10774679	OAS3	12	113374748	C	T	T	0.965604	0.0627042	0.853935	1.09187	0.576703	0.990461	1	506	48606	0.075824	4.6954e-12	B2_trans	UPSTREAM_GENE_VARIANT	HIS
525	Other diseases of the teeth and supporting structures	digestive	rs34488998	NKAIN3	8	63408372	G	A	A	0.974981	0.045392	0.891987	1.0657	0.576719	0.990461	1	3868	34692	0.1355	3.4644e-06	B2_trans	CODING_TRANSCRIPT_INTRON_VARIANT	HIS
366.2	Senile cataract	sense organs	rs7671107	LOC101929161	4	25449225	G	A	A	0.988662	0.0204309	0.949854	1.02905	0.576755	0.990461	1	4560	28434	-0.064456	1.0803e-06	B2_trans	INTERGENIC_VARIANT	HIS
426.3	Bundle branch block	circulatory system	rs7671107	LOC101929161	4	25449225	G	A	A	1.03557	0.0626235	0.915955	1.17081	0.576758	0.990461	1	998	48037	-0.064456	1.0803e-06	B2_trans	INTERGENIC_VARIANT	HIS
429.3	Symptoms involving cardiovascular system	circulatory system	rs117169628	SLC22A31	16	89262657	G	A	A	1.08709	0.149613	0.8108	1.45752	0.576765	0.990461	1	1015	48501	0.081201	5.77e-07	B2_trans	SYNONYMOUS_VARIANT	HIS
801.1	Fracture of foot	injuries & poisonings	rs7960611	CLEC1A	12	10230416	G	A	A	1.0369	0.0649365	0.912987	1.17764	0.576792	0.990461	1	304	48841	-0.1584	3.3086e-07	A2_Trans	CODING_TRANSCRIPT_INTRON_VARIANT	HIS
355	Complex regional/central pain syndrome	neurological	rs7089827	TFAM	10	60157611	C	T	T	1.08089	0.139384	0.822503	1.42045	0.576806	0.990461	1	313	49217	-0.14471	2.0338e-06	A2_Trans	THREE_PRIME_UTR_EXON_VARIANT	HIS
522.5	Periapical abscess	digestive	rs581342	LMNA	1	156095466	T	C	C	0.950673	0.0906467	0.795926	1.13551	0.576812	0.990461	1	1758	47233	0.090245	2.6355e-07	B2_trans	CODING_TRANSCRIPT_INTRON_VARIANT	HIS
110.1	Dermatophytosis	infectious diseases	rs62200027	CASC20	20	6469515	G	A	A	0.990482	0.0171376	0.957765	1.02432	0.576815	0.990461	1	5515	32879	-0.053006	3.3456e-06	B2_trans,A2_Trans	NON_CODING_TRANSCRIPT_INTRON_VARIANT	HIS
277	Other disorders of metabolism	endocrine/metabolic	rs111783124	LOC101928126	21	35362848	G	A	A	1.05477	0.0955539	0.874623	1.27201	0.576839	0.990461	1	661	48633	0.13532	2.1558e-07	A2_Trans	INTERGENIC_VARIANT	HIS
803	Fracture of upper limb	injuries & poisonings	rs4830964	.	23	15515319	C	G	G	0.982554	0.0315399	0.923655	1.04521	0.576839	0.990461	1	561	47845	0.046578	2.9701e-06	B2_trans	SEQUENCE_VARIANT	HIS
041.8	H. pylori	infectious diseases	rs60869999	MYO1C	17	1390948	A	T	T	0.962687	0.0681487	0.842319	1.10025	0.576842	0.990461	1	1054	47884	0.059541	2.9039e-06	B2_trans	CODING_TRANSCRIPT_INTRON_VARIANT	HIS
726.4	Calcaneal spur; Exostosis NOS	musculoskeletal	rs11702230	LOC101928126	21	35377591	C	T	T	1.0371	0.0652857	0.912536	1.17867	0.576842	0.990461	1	1849	46702	0.099731	3.223e-09	B2_trans	INTERGENIC_VARIANT	HIS
428	Congestive heart failure; nonhypertensive	circulatory system	rs60305836	CDH8	16	61709381	A	C	C	0.977874	0.040099	0.903962	1.05783	0.576851	0.990461	1	1482	44845	0.086719	1.1846e-06	B2_trans	CODING_TRANSCRIPT_INTRON_VARIANT	HIS
202.2	Non-Hodgkins lymphoma	neoplasms	rs12259804	PLEKHS1	10	115573378	T	C	C	0.857551	0.275414	0.499836	1.47127	0.576859	0.990461	1	172	49210	-0.27547	4.8674e-08	A2_Trans	INTERGENIC_VARIANT	HIS
687.1	Rash and other nonspecific skin eruption	dermatologic	rs72711165	TMEM65	8	125336564	T	C	C	1.06381	0.110862	0.856047	1.32199	0.576877	0.990461	1	6740	38684	0.18279	6.0907e-07	B2_trans	CODING_TRANSCRIPT_INTRON_VARIANT	HIS
721	Spondylosis and allied disorders	musculoskeletal	rs78313563	ESS2	22	19136365	G	A	A	0.959587	0.0739363	0.830137	1.10922	0.576879	0.990461	1	4189	39078	0.40873	6.5914e-07	A2_Trans	UPSTREAM_GENE_VARIANT	HIS
526.41	Temporomandibular joint disorder, unspecified	digestive	rs9367106	LOC100505711	6	41483390	G	C	C	0.957432	0.0779655	0.821758	1.11551	0.576883	0.990461	1	1214	47887	0.20225	3.4038e-11	B2_trans	INTERGENIC_VARIANT	HIS
599.8	Other symptoms involving urinary system	genitourinary	rs5023077	FBRSL1	12	133141973	T	C	C	0.967914	0.0584539	0.863139	1.08541	0.576907	0.990461	1	1706	47283	-0.090901	1.5172e-06	A2_Trans	CODING_TRANSCRIPT_INTRON_VARIANT	HIS
362.4	Retinal vascular changes and abnomalities	sense organs	rs12660421	FOXP4-AS1	6	41488378	G	A	A	0.964548	0.0647022	0.849668	1.09496	0.576933	0.990461	1	756	48055	0.35506	1.1424e-09	A2_Trans	DOWNSTREAM_GENE_VARIANT	HIS
871.2	Open wound of finger(s)	injuries & poisonings	rs10129899	LINC00637	14	104330432	C	A	A	1.0429	0.0753039	0.899799	1.20877	0.57694	0.990461	1	1222	48109	-0.057002	2.1916e-06	B2_trans	INTERGENIC_VARIANT	HIS
715	Other inflammatory spondylopathies	musculoskeletal	rs67959919	LZTFL1	3	45871908	G	A	A	1.06362	0.110562	0.856397	1.32098	0.57695	0.990461	1	894	47922	0.59355	1.6043e-80	A2_Trans	CODING_TRANSCRIPT_INTRON_VARIANT	HIS
702.2	Seborrheic keratosis	dermatologic	rs12259804	PLEKHS1	10	115573378	T	C	C	1.05168	0.0903285	0.881039	1.25537	0.576967	0.990461	1	3915	42558	-0.27547	4.8674e-08	A2_Trans	INTERGENIC_VARIANT	HIS
363	Chorioretinal inflammations, scars, and other disorders of choroid	sense organs	rs721917	SFTPD	10	81706324	A	G	G	0.970623	0.0534541	0.874078	1.07783	0.576974	0.990461	1	941	48081	0.055247	2.0819e-07	B2_trans	SYNONYMOUS_VARIANT	HIS
601.11	Acute prostatitis	genitourinary	rs2284028	NCF4	22	37265172	A	C	C	0.90982	0.16943	0.652734	1.26816	0.576979	0.990461	1	612	48915	0.31271	4.1737e-06	A2_Trans	CODING_TRANSCRIPT_INTRON_VARIANT	HIS
275.5	Disorders of calcium/phosphorus metabolism	endocrine/metabolic	rs60305836	CDH8	16	61709381	A	C	C	1.04402	0.0772287	0.897366	1.21463	0.577013	0.990461	1	955	48017	0.086719	1.1846e-06	B2_trans	CODING_TRANSCRIPT_INTRON_VARIANT	HIS
447	Other disorders of arteries and arterioles	circulatory system	rs34488998	NKAIN3	8	63408372	G	A	A	0.872069	0.245428	0.539065	1.41078	0.577016	0.990461	1	617	48829	0.1355	3.4644e-06	B2_trans	CODING_TRANSCRIPT_INTRON_VARIANT	HIS
841	Sprains and strains of back and neck	injuries & poisonings	rs8052423	SLC22A31	16	89269178	G	T	T	1.03287	0.0579876	0.921907	1.15719	0.577018	0.990461	1	2611	45668	0.13037	1.0019e-06	A2_Trans	UPSTREAM_GENE_VARIANT	HIS
305.2	Eating disorder	mental disorders	rs3746539	PTPRT	20	40702071	G	A	A	0.94343	0.104409	0.76884	1.15767	0.577022	0.990461	1	120	49435	0.05405	1.7723e-06	B2_trans	THREE_PRIME_UTR_EXON_VARIANT	HIS
763	Thoracic or lumbosacral neuritis or radiculitis, unspecified	symptoms	rs111783124	LOC101928126	21	35362848	G	A	A	0.982131	0.0323294	0.921829	1.04638	0.577031	0.990461	1	2789	42101	0.13532	2.1558e-07	A2_Trans	INTERGENIC_VARIANT	HIS
735.21	Hammer toe (acquired)	musculoskeletal	rs9501257	HLA-DPB1	6	33055355	A	G	G	1.03449	0.0608081	0.918265	1.16544	0.577047	0.990461	1	979	47386	0.17269	4.1339e-08	A2_Trans	THREE_PRIME_UTR_EXON_VARIANT	HIS
277.4	Disorders of bilirubin excretion	endocrine/metabolic	rs10129899	LINC00637	14	104330432	C	A	A	1.05583	0.0974219	0.872308	1.27797	0.577061	0.990461	1	471	49035	-0.057002	2.1916e-06	B2_trans	INTERGENIC_VARIANT	HIS
600	Hyperplasia of prostate	genitourinary	rs1405655	NR1H2	19	50882619	T	C	C	1.01073	0.0191439	0.973512	1.04938	0.577069	0.990461	1	3124	35931	0.075181	1.1208e-11	B2_trans,A2_Trans	CODING_TRANSCRIPT_INTRON_VARIANT	HIS
366.1	Nonsenile Cataract	sense organs	rs11234800	ME3	11	86479407	G	C	C	0.934949	0.120626	0.738092	1.18431	0.577104	0.990461	1	616	48775	-0.077173	3.0702e-06	B2_trans	INTERGENIC_VARIANT	HIS
353.2	Nerve root lesions	neurological	rs9268576	HLA-DRA	6	32395641	T	C	C	0.93271	0.124934	0.730134	1.19149	0.577131	0.990461	1	708	48663	0.095134	9.9752e-07	B2_trans	INTERGENIC_VARIANT	HIS
613	Other nonmalignant breast conditions	genitourinary	rs12660421	FOXP4-AS1	6	41488378	G	A	A	0.951805	0.0885895	0.800093	1.13228	0.577135	0.990461	1	835	48317	0.35506	1.1424e-09	A2_Trans	DOWNSTREAM_GENE_VARIANT	HIS
253	Disorders of the pituitary gland and its hypothalamic control	endocrine/metabolic	rs10086829	COL14A1	8	121149129	G	A	A	1.04281	0.0751852	0.899927	1.20838	0.577157	0.990461	1	556	48533	-0.097352	3.8599e-06	A2_Trans	FIVE_PRIME_UTR_INTRON_VARIANT	HIS
290.11	Alzheimer's disease	mental disorders	rs60305836	CDH8	16	61709381	A	C	C	1.06678	0.115959	0.849908	1.339	0.577183	0.990461	1	199	49226	0.086719	1.1846e-06	B2_trans	CODING_TRANSCRIPT_INTRON_VARIANT	HIS
353.2	Nerve root lesions	neurological	rs60869999	MYO1C	17	1390948	A	T	T	1.05414	0.0945788	0.875777	1.26883	0.577193	0.990461	1	708	48663	0.059541	2.9039e-06	B2_trans	CODING_TRANSCRIPT_INTRON_VARIANT	HIS
588	Disorders resulting from impaired renal function	genitourinary	rs34488998	NKAIN3	8	63408372	G	A	A	1.08216	0.141636	0.819843	1.42841	0.577204	0.990461	1	387	48555	0.1355	3.4644e-06	B2_trans	CODING_TRANSCRIPT_INTRON_VARIANT	HIS
327.71	Restless legs syndrome	neurological	rs111837807	CCHCR1	6	31121232	T	C	C	1.04237	0.0744323	0.900873	1.20608	0.577205	0.990461	1	575	48357	0.20363	2.152e-11	A2_Trans,B2_trans	CODING_TRANSCRIPT_INTRON_VARIANT	HIS
626	Disorders of menstruation and other abnormal bleeding from female genital tract	genitourinary	rs8080583	KANSL1	17	44162597	C	A	A	1.03504	0.0617707	0.917014	1.16825	0.577206	0.990461	1	641	47443	-0.12662	2.0785e-08	A2_Trans	CODING_TRANSCRIPT_INTRON_VARIANT	HIS
295	Schizophrenia and other psychotic disorders	mental disorders	rs111783124	LOC101928126	21	35362848	G	A	A	0.97667	0.0423484	0.898878	1.06119	0.577235	0.990461	1	1301	45740	0.13532	2.1558e-07	A2_Trans	INTERGENIC_VARIANT	HIS
401.2	Hypertensive heart and/or renal disease	circulatory system	rs12567716	FOXD2	1	48197570	T	C	C	1.02063	0.036626	0.949928	1.09659	0.577237	0.990461	1	2435	42716	-0.090753	1.4878e-06	B2_trans	INTERGENIC_VARIANT	HIS
532	Dysphagia	digestive	rs77534576	DLX4	17	47940666	C	T	T	0.970637	0.0534668	0.874069	1.07787	0.577255	0.990461	1	2234	43335	0.20794	1.7585e-10	B2_trans	INTERGENIC_VARIANT	HIS
575.7	Other disorders of gallbladder	digestive	rs8052423	SLC22A31	16	89269178	G	T	T	0.930521	0.129198	0.722358	1.19867	0.577275	0.990461	1	629	48815	0.13037	1.0019e-06	A2_Trans	UPSTREAM_GENE_VARIANT	HIS
295.1	Schizophrenia	mental disorders	rs8052423	SLC22A31	16	89269178	G	T	T	1.03146	0.0555842	0.924998	1.15018	0.577291	0.990461	1	516	47687	0.13037	1.0019e-06	A2_Trans	UPSTREAM_GENE_VARIANT	HIS
367.9	Blindness and low vision	sense organs	rs35154152	THBS3	1	155172725	T	C	C	1.03577	0.0630685	0.915337	1.17206	0.577311	0.990461	1	2466	45590	-0.20528	2.3574e-11	A2_Trans	SYNONYMOUS_VARIANT	HIS
276.12	Hyposmolality and/or hyponatremia	endocrine/metabolic	rs78313563	ESS2	22	19136365	G	A	A	1.09424	0.161603	0.79718	1.502	0.577324	0.990461	1	1729	46739	0.40873	6.5914e-07	A2_Trans	UPSTREAM_GENE_VARIANT	HIS
572	Ascites (non malignant)	digestive	rs147812915	KAT7	17	47858295	C	T	T	0.932355	0.125684	0.728784	1.19279	0.577334	0.990461	1	376	48860	0.23438	1.0943e-07	A2_Trans	INTERGENIC_VARIANT	HIS
389.4	Tinnitus	sense organs	rs3746539	PTPRT	20	40702071	G	A	A	0.989723	0.0185367	0.954411	1.02634	0.577349	0.990461	1	7251	34468	0.05405	1.7723e-06	B2_trans	THREE_PRIME_UTR_EXON_VARIANT	HIS
362.2	Degeneration of macula and posterior pole of retina	sense organs	rs13050728	IFNAR2	21	34615210	T	C	C	0.984923	0.0272626	0.933676	1.03898	0.577361	0.990461	1	2106	44118	-0.10657	4.0686e-21	B2_trans,A2_Trans	CODING_TRANSCRIPT_INTRON_VARIANT	HIS
415.2	Chronic pulmonary heart disease	circulatory system	rs6869036	MGAT1	5	180223327	C	T	T	0.875204	0.239211	0.547636	1.39871	0.577362	0.990461	1	803	48302	0.25536	1.7578e-06	A2_Trans	FIVE_PRIME_UTR_INTRON_VARIANT	HIS
198.1	Secondary malignancy of lymph nodes	neoplasms	rs505922	ABO	9	136149229	T	C	C	1.04834	0.0847107	0.887962	1.23767	0.577365	0.990461	1	200	49196	-0.099884	2.0889e-20	B2_trans	CODING_TRANSCRIPT_INTRON_VARIANT	HIS
690	Erythematosquamous dermatosis	dermatologic	rs9268576	HLA-DRA	6	32395641	T	C	C	0.968538	0.0573698	0.865532	1.0838	0.577376	0.990461	1	1888	45949	0.095134	9.9752e-07	B2_trans	INTERGENIC_VARIANT	HIS
473	Diseases of the larynx and vocal cords	respiratory	rs62200027	CASC20	20	6469515	G	A	A	1.02269	0.0402687	0.945079	1.10668	0.577376	0.990461	1	982	47308	-0.053006	3.3456e-06	B2_trans,A2_Trans	NON_CODING_TRANSCRIPT_INTRON_VARIANT	HIS
535.9	Gastritis and duodenitis, NOS	digestive	rs35705950	MUC5B	11	1241221	G	T	T	0.954173	0.0841868	0.809035	1.12535	0.577379	0.990461	1	2552	46125	-0.11177	1.2224e-08	B2_trans,A2_Trans	UPSTREAM_GENE_VARIANT	HIS
010	Tuberculosis	infectious diseases	rs72655853	SBSPON	8	73985608	A	G	G	1.13093	0.220822	0.733618	1.7434	0.577409	0.990461	1	443	49070	0.22523	8.3915e-07	A2_Trans	CODING_TRANSCRIPT_INTRON_VARIANT	HIS
370	Keratitis	sense organs	rs11085727	TYK2	19	10466123	C	T	T	0.975064	0.0453226	0.892184	1.06564	0.57742	0.990461	1	2103	46287	0.17253	2.3333e-18	A2_Trans,B2_trans	CODING_TRANSCRIPT_INTRON_VARIANT	HIS
401.21	Hypertensive heart disease	circulatory system	rs2924480	ELF5	11	34529831	T	C	C	0.97869	0.0386638	0.907265	1.05574	0.577443	0.990461	1	1754	46185	-0.11648	2.817e-07	A2_Trans	CODING_TRANSCRIPT_INTRON_VARIANT	HIS
362.29	Macular degeneration (senile) of retina NOS	sense organs	rs76423999	SLC12A7	5	1098067	T	A	A	1.05449	0.0952376	0.874936	1.27089	0.577455	0.990461	1	553	48788	0.18412	3.8813e-07	A2_Trans	CODING_TRANSCRIPT_INTRON_VARIANT	HIS
433.21	Cerebral artery occlusion, with cerebral infarction	circulatory system	rs9367106	LOC100505711	6	41483390	G	C	C	0.973199	0.048764	0.884492	1.0708	0.57746	0.990461	1	820	47245	0.20225	3.4038e-11	B2_trans	INTERGENIC_VARIANT	HIS
442.11	Abdominal aortic aneurysm	circulatory system	rs34488998	NKAIN3	8	63408372	G	A	A	1.09953	0.170335	0.787444	1.53532	0.577485	0.990461	1	418	48827	0.1355	3.4644e-06	B2_trans	CODING_TRANSCRIPT_INTRON_VARIANT	HIS
530.1	Esophagitis, GERD and related diseases	digestive	rs12259804	PLEKHS1	10	115573378	T	C	C	0.972008	0.0509664	0.879604	1.07412	0.577485	0.990461	1	4589	28492	-0.27547	4.8674e-08	A2_Trans	INTERGENIC_VARIANT	HIS
573.6	Nonspecific elevation of levels of transaminase or lactic acid dehydrogenase [LDH]	digestive	rs117169628	SLC22A31	16	89262657	G	A	A	0.953245	0.0859633	0.805438	1.12817	0.57751	0.990461	1	1780	47119	0.081201	5.77e-07	B2_trans	SYNONYMOUS_VARIANT	HIS
912	Insect bite	injuries & poisonings	rs60869999	MYO1C	17	1390948	A	T	T	0.934741	0.121169	0.737143	1.18531	0.577555	0.990461	1	1217	48289	0.059541	2.9039e-06	B2_trans	CODING_TRANSCRIPT_INTRON_VARIANT	HIS
132	Infestation (lice, mites)	infectious diseases	rs75505823	LRP1	12	57540956	G	T	T	1.19995	0.32728	0.631801	2.27899	0.577565	0.990461	1	673	48874	-0.20852	3.0745e-06	A2_Trans	CODING_TRANSCRIPT_INTRON_VARIANT	HIS
573.5	Jaundice (not of newborn)	digestive	rs35508621	LZTFL1	3	45880481	T	C	C	1.12861	0.217227	0.73729	1.72761	0.577567	0.990461	1	398	49131	0.38931	6.0917e-89	B2_trans	CODING_TRANSCRIPT_INTRON_VARIANT	HIS
705.3	Hidradenitis	dermatologic	rs7671107	LOC101929161	4	25449225	G	A	A	0.938556	0.113862	0.750829	1.17322	0.577575	0.990461	1	199	49357	-0.064456	1.0803e-06	B2_trans	INTERGENIC_VARIANT	HIS
842	Other sprains and strains	injuries & poisonings	rs10129899	LINC00637	14	104330432	C	A	A	1.04098	0.0721098	0.903777	1.19901	0.577575	0.990461	1	1825	47470	-0.057002	2.1916e-06	B2_trans	INTERGENIC_VARIANT	HIS
530.9	Heartburn	digestive	rs12567716	FOXD2	1	48197570	T	C	C	1.05923	0.103324	0.865048	1.297	0.577592	0.990461	1	1442	47848	-0.090753	1.4878e-06	B2_trans	INTERGENIC_VARIANT	HIS
702.2	Seborrheic keratosis	dermatologic	rs6869036	MGAT1	5	180223327	C	T	T	1.06019	0.104968	0.863048	1.30237	0.57765	0.990461	1	3915	42558	0.25536	1.7578e-06	A2_Trans	FIVE_PRIME_UTR_INTRON_VARIANT	HIS
706	Diseases of sebaceous glands	dermatologic	rs12259804	PLEKHS1	10	115573378	T	C	C	1.04139	0.0728353	0.902848	1.20118	0.577673	0.990461	1	4711	39666	-0.27547	4.8674e-08	A2_Trans	INTERGENIC_VARIANT	HIS
907	Injuries to the nervous system	injuries & poisonings	rs35154152	THBS3	1	155172725	T	C	C	1.0594	0.103636	0.864658	1.298	0.577686	0.990461	1	817	48350	-0.20528	2.3574e-11	A2_Trans	SYNONYMOUS_VARIANT	HIS
599.4	Urinary incontinence	genitourinary	rs11085727	TYK2	19	10466123	C	T	T	1.01993	0.0354391	0.951488	1.09329	0.577699	0.990461	1	1896	45524	0.17253	2.3333e-18	A2_Trans,B2_trans	CODING_TRANSCRIPT_INTRON_VARIANT	HIS
735.2	Acquired toe deformities	musculoskeletal	rs12660421	FOXP4-AS1	6	41488378	G	A	A	0.978892	0.0383192	0.908066	1.05524	0.5777	0.990461	1	1995	44913	0.35506	1.1424e-09	A2_Trans	DOWNSTREAM_GENE_VARIANT	HIS
198	Secondary malignant neoplasm	neoplasms	rs8080583	KANSL1	17	44162597	C	A	A	1.03334	0.0589095	0.920661	1.15981	0.577713	0.990461	1	359	48433	-0.12662	2.0785e-08	A2_Trans	CODING_TRANSCRIPT_INTRON_VARIANT	HIS
327.1	Hypersomnia	neurological	rs77534576	DLX4	17	47940666	C	T	T	1.10024	0.171591	0.786013	1.54009	0.577713	0.990461	1	1349	48060	0.20794	1.7585e-10	B2_trans	INTERGENIC_VARIANT	HIS
681.5	Cellulitis and abscess of leg, except foot	dermatologic	rs117169628	SLC22A31	16	89262657	G	A	A	1.03486	0.0615512	0.917253	1.16755	0.57773	0.990461	1	1660	46526	0.081201	5.77e-07	B2_trans	SYNONYMOUS_VARIANT	HIS
241.2	Nontoxic multinodular goiter	endocrine/metabolic	rs732990	CIB4	2	26842146	C	G	G	1.04651	0.0816736	0.891709	1.22819	0.577778	0.990461	1	214	49211	0.056389	5.6358e-07	B2_trans	CODING_TRANSCRIPT_INTRON_VARIANT	HIS
706.1	Acne	dermatologic	rs7579014	BCL11A	2	60707894	G	A	A	0.976133	0.0433971	0.896539	1.06279	0.57778	0.990461	1	1241	47110	-0.05629	1.2614e-06	B2_trans	CODING_TRANSCRIPT_INTRON_VARIANT	HIS
558	Noninfectious gastroenteritis	digestive	rs505922	ABO	9	136149229	T	C	C	0.976846	0.0420872	0.8995	1.06084	0.577785	0.990461	1	3299	44891	-0.099884	2.0889e-20	B2_trans	CODING_TRANSCRIPT_INTRON_VARIANT	HIS
362.8	Retinal hemorrhage/ischemia	sense organs	rs505922	ABO	9	136149229	T	C	C	1.0502	0.0879895	0.883839	1.24786	0.57779	0.990461	1	752	48669	-0.099884	2.0889e-20	B2_trans	CODING_TRANSCRIPT_INTRON_VARIANT	HIS
790.6	Other abnormal blood chemistry	symptoms	rs3746539	PTPRT	20	40702071	G	A	A	1.01642	0.0292597	0.959769	1.07641	0.577807	0.990461	1	4568	42448	0.05405	1.7723e-06	B2_trans	THREE_PRIME_UTR_EXON_VARIANT	HIS
395.6	Heart valve replaced	circulatory system	rs62200027	CASC20	20	6469515	G	A	A	0.960633	0.0721621	0.833936	1.10658	0.577822	0.990461	1	159	49155	-0.053006	3.3456e-06	B2_trans,A2_Trans	NON_CODING_TRANSCRIPT_INTRON_VARIANT	HIS
350	Abnormal movement	neurological	rs467843	TRAPPC13	5	64945715	A	G	G	0.988138	0.0214409	0.947473	1.03055	0.577832	0.990461	1	4679	38812	-0.089724	1.7259e-06	A2_Trans	CODING_TRANSCRIPT_INTRON_VARIANT	HIS
521.1	Dental caries	digestive	rs34488998	NKAIN3	8	63408372	G	A	A	0.976004	0.0436418	0.895991	1.06316	0.577843	0.990461	1	3284	34273	0.1355	3.4644e-06	B2_trans	CODING_TRANSCRIPT_INTRON_VARIANT	HIS
818	Intracranial hemorrhage (injury)	injuries & poisonings	rs12660421	FOXP4-AS1	6	41488378	G	A	A	1.06606	0.114955	0.851006	1.33546	0.577873	0.990461	1	187	49302	0.35506	1.1424e-09	A2_Trans	DOWNSTREAM_GENE_VARIANT	HIS
872	Traumatic amputation	injuries & poisonings	rs7560588	BCL11A	2	60727416	G	A	A	1.06104	0.106474	0.861195	1.30727	0.577879	0.990461	1	222	49141	-0.12371	2.3396e-07	A2_Trans	CODING_TRANSCRIPT_INTRON_VARIANT	HIS
363.3	Chorioretinal scars	sense organs	rs10129899	LINC00637	14	104330432	C	A	A	0.966157	0.0618699	0.855823	1.09072	0.57789	0.990461	1	838	48295	-0.057002	2.1916e-06	B2_trans	INTERGENIC_VARIANT	HIS
327.41	Organic or persistent insomnia	neurological	rs495828	ABO	9	136154867	G	T	T	0.953958	0.0847071	0.808028	1.12624	0.577898	0.990461	1	823	48401	-0.13432	6.5649e-10	A2_Trans	UPSTREAM_GENE_VARIANT	HIS
348.8	Encephalopathy, not elsewhere classified	neurological	rs72711165	TMEM65	8	125336564	T	C	C	1.18917	0.311361	0.645973	2.18916	0.577899	0.990461	1	628	48602	0.18279	6.0907e-07	B2_trans	CODING_TRANSCRIPT_INTRON_VARIANT	HIS
070.3	Viral hepatitis C	infectious diseases	rs12259804	PLEKHS1	10	115573378	T	C	C	1.05404	0.0945811	0.875687	1.26871	0.57791	0.990461	1	492	46165	-0.27547	4.8674e-08	A2_Trans	INTERGENIC_VARIANT	HIS
443.9	Peripheral vascular disease, unspecified	circulatory system	rs11085727	TYK2	19	10466123	C	T	T	0.980898	0.0346615	0.916473	1.04985	0.577912	0.990461	1	2066	45185	0.17253	2.3333e-18	A2_Trans,B2_trans	CODING_TRANSCRIPT_INTRON_VARIANT	HIS
710.1	Osteomyelitis	musculoskeletal	rs7960611	CLEC1A	12	10230416	G	A	A	1.02983	0.0528281	0.928536	1.14218	0.577915	0.990461	1	359	48469	-0.1584	3.3086e-07	A2_Trans	CODING_TRANSCRIPT_INTRON_VARIANT	HIS
586	Other disorders of the kidney and ureters	genitourinary	rs12259804	PLEKHS1	10	115573378	T	C	C	1.06182	0.107806	0.859581	1.31164	0.577927	0.990461	1	2447	45056	-0.27547	4.8674e-08	A2_Trans	INTERGENIC_VARIANT	HIS
720.1	Spinal stenosis of lumbar region	musculoskeletal	rs35154152	THBS3	1	155172725	T	C	C	1.02955	0.0523374	0.929175	1.14077	0.577932	0.990461	1	1551	45730	-0.20528	2.3574e-11	A2_Trans	SYNONYMOUS_VARIANT	HIS
277.4	Disorders of bilirubin excretion	endocrine/metabolic	rs67579710	THBS3	1	155173527	G	A	A	1.09173	0.157743	0.801391	1.48726	0.57795	0.990461	1	471	49035	-0.10348	1.0252e-09	B2_trans	CODING_TRANSCRIPT_INTRON_VARIANT	HIS
594.3	Calculus of ureter	genitourinary	rs35705950	MUC5B	11	1241221	G	T	T	1.05374	0.0940834	0.876289	1.26711	0.577986	0.990461	1	590	48388	-0.11177	1.2224e-08	B2_trans,A2_Trans	UPSTREAM_GENE_VARIANT	HIS
524.3	Anomalies of tooth position/malocclusion	digestive	rs1250993	LOC101929525	10	81399565	C	G	G	1.03722	0.0656855	0.911924	1.17973	0.57799	0.990461	1	1026	48143	0.12403	5.3767e-08	A2_Trans	INTERGENIC_VARIANT	HIS
994	Sepsis and SIRS	injuries & poisonings	rs10086829	COL14A1	8	121149129	G	A	A	1.02837	0.0502822	0.931854	1.13488	0.57801	0.990461	1	1203	47048	-0.097352	3.8599e-06	A2_Trans	FIVE_PRIME_UTR_INTRON_VARIANT	HIS
411.1	Unstable angina (intermediate coronary syndrome)	circulatory system	rs721917	SFTPD	10	81706324	A	G	G	0.977158	0.0415373	0.900758	1.06004	0.578011	0.990461	1	1321	47193	0.055247	2.0819e-07	B2_trans	SYNONYMOUS_VARIANT	HIS
350	Abnormal movement	neurological	rs78313563	ESS2	22	19136365	G	A	A	0.957794	0.07752	0.822787	1.11496	0.578026	0.990461	1	4679	38812	0.40873	6.5914e-07	A2_Trans	UPSTREAM_GENE_VARIANT	HIS
525	Other diseases of the teeth and supporting structures	digestive	rs111783124	LOC101928126	21	35362848	G	A	A	1.01302	0.0232554	0.967883	1.06026	0.578041	0.990461	1	3868	34692	0.13532	2.1558e-07	A2_Trans	INTERGENIC_VARIANT	HIS
604.3	Peyronie's disease	genitourinary	rs5023077	FBRSL1	12	133141973	T	C	C	1.06421	0.111881	0.85466	1.32514	0.578056	0.990461	1	128	49424	-0.090901	1.5172e-06	A2_Trans	CODING_TRANSCRIPT_INTRON_VARIANT	HIS
327.1	Hypersomnia	neurological	rs35705950	MUC5B	11	1241221	G	T	T	1.08061	0.139379	0.822298	1.42006	0.578063	0.990461	1	1349	48060	-0.11177	1.2224e-08	B2_trans,A2_Trans	UPSTREAM_GENE_VARIANT	HIS
574.3	Cholecystitis without cholelithiasis	digestive	rs622568	SEC61G	7	54647894	A	C	C	1.0369	0.06515	0.912603	1.17813	0.578065	0.990461	1	583	48336	0.11965	2.6006e-06	A2_Trans	INTERGENIC_VARIANT	HIS
270.2	Disorders of amino-acid metabolism	endocrine/metabolic	rs766826	ELF5	11	34528766	C	T	T	0.949575	0.0930252	0.791309	1.1395	0.578075	0.990461	1	650	48812	-0.082134	1.155e-11	B2_trans	CODING_TRANSCRIPT_INTRON_VARIANT	HIS
080	Postoperative infection	infectious diseases	rs10129899	LINC00637	14	104330432	C	A	A	0.960292	0.0728631	0.832496	1.10771	0.578158	0.990528	1	671	48642	-0.057002	2.1916e-06	B2_trans	INTERGENIC_VARIANT	HIS
367.2	Astigmatism	sense organs	rs7089827	TFAM	10	60157611	C	T	T	1.01406	0.0251123	0.965359	1.06522	0.578175	0.990528	1	7586	31738	-0.14471	2.0338e-06	A2_Trans	THREE_PRIME_UTR_EXON_VARIANT	HIS
597.1	Urethral stricture (not specified as infectious)	genitourinary	rs72655853	SBSPON	8	73985608	A	G	G	0.900014	0.189456	0.620847	1.30471	0.578185	0.990528	1	286	49094	0.22523	8.3915e-07	A2_Trans	CODING_TRANSCRIPT_INTRON_VARIANT	HIS
573.9	Abnormal serum enzyme levels	digestive	rs12259804	PLEKHS1	10	115573378	T	C	C	1.10365	0.177366	0.779572	1.56245	0.578188	0.990528	1	1833	47171	-0.27547	4.8674e-08	A2_Trans	INTERGENIC_VARIANT	HIS
455	Hemorrhoids	circulatory system	rs60869999	MYO1C	17	1390948	A	T	T	1.01479	0.0263973	0.963618	1.06867	0.578195	0.990528	1	6842	36782	0.059541	2.9039e-06	B2_trans	CODING_TRANSCRIPT_INTRON_VARIANT	HIS
520	Disorders of tooth development	digestive	rs9577395	ATP11A	13	113534984	C	G	G	0.95525	0.0823402	0.812884	1.12255	0.5782	0.990528	1	1836	47374	0.064829	8.6068e-07	B2_trans,A2_Trans	CODING_TRANSCRIPT_INTRON_VARIANT	HIS
296	Mood disorders	mental disorders	rs1453205	LOC101928196	2	19901073	C	T	T	0.992185	0.0141107	0.965121	1.02001	0.578222	0.990541	1	3444	21006	0.096992	3.6368e-06	A2_Trans	INTERGENIC_VARIANT	HIS
793	NA	NA	rs7671107	LOC101929161	4	25449225	G	A	A	1.06756	0.11759	0.847809	1.34426	0.578254	0.990572	1	938	48621	-0.064456	1.0803e-06	B2_trans	INTERGENIC_VARIANT	HIS
285	Other anemias	hematopoietic	rs72711165	TMEM65	8	125336564	T	C	C	0.946639	0.0986616	0.780196	1.14859	0.578339	0.990693	1	3662	38956	0.18279	6.0907e-07	B2_trans	CODING_TRANSCRIPT_INTRON_VARIANT	HIS
224.1	Benign neoplasm of eye, uveal	neoplasms	rs7960611	CLEC1A	12	10230416	G	A	A	1.03327	0.0588848	0.920639	1.15967	0.578387	0.990724	1	542	48417	-0.1584	3.3086e-07	A2_Trans	CODING_TRANSCRIPT_INTRON_VARIANT	HIS
362.31	Separation of retinal layers	sense organs	rs3746539	PTPRT	20	40702071	G	A	A	1.05342	0.0936545	0.876768	1.26568	0.578397	0.990724	1	202	49306	0.05405	1.7723e-06	B2_trans	THREE_PRIME_UTR_EXON_VARIANT	HIS
585.4	Chronic kidney disease, Stage I or II	genitourinary	rs2284028	NCF4	22	37265172	A	C	C	0.951667	0.0891505	0.799098	1.13337	0.578421	0.990724	1	830	48100	0.31271	4.1737e-06	A2_Trans	CODING_TRANSCRIPT_INTRON_VARIANT	HIS
851	Complications of transplants and reattached limbs	injuries & poisonings	rs35154152	THBS3	1	155172725	T	C	C	1.06879	0.119727	0.845243	1.35147	0.578434	0.990724	1	668	48650	-0.20528	2.3574e-11	A2_Trans	SYNONYMOUS_VARIANT	HIS
278	Overweight, obesity and other hyperalimentation	endocrine/metabolic	rs60869999	MYO1C	17	1390948	A	T	T	1.01036	0.0185484	0.974289	1.04777	0.578442	0.990724	1	4567	21417	0.059541	2.9039e-06	B2_trans	CODING_TRANSCRIPT_INTRON_VARIANT	HIS
277.5	Other disorders of lipoid metabolism	endocrine/metabolic	rs76423999	SLC12A7	5	1098067	T	A	A	1.03696	0.0653223	0.912348	1.1786	0.578462	0.990724	1	1302	47578	0.18412	3.8813e-07	A2_Trans	CODING_TRANSCRIPT_INTRON_VARIANT	HIS
571.51	Cirrhosis of liver without mention of alcohol	digestive	rs12660421	FOXP4-AS1	6	41488378	G	A	A	1.02418	0.0430045	0.941394	1.11425	0.578482	0.990724	1	571	47083	0.35506	1.1424e-09	A2_Trans	DOWNSTREAM_GENE_VARIANT	HIS
573	Other disorders of liver	digestive	rs467843	TRAPPC13	5	64945715	A	G	G	0.969934	0.0549468	0.870906	1.08022	0.578497	0.990724	1	1392	47596	-0.089724	1.7259e-06	A2_Trans	CODING_TRANSCRIPT_INTRON_VARIANT	HIS
770	Myalgia and myositis unspecified	symptoms	rs1878527	ANKRD30BL	2	133056313	T	C	C	1.02293	0.0408129	0.944295	1.10812	0.578501	0.990724	1	3149	43338	-0.077457	2.0215e-06	B2_trans	INTERGENIC_VARIANT	HIS
195.1	Malignant neoplasm, other	neoplasms	rs35705950	MUC5B	11	1241221	G	T	T	1.09097	0.156732	0.802423	1.48328	0.578535	0.990724	1	452	49032	-0.11177	1.2224e-08	B2_trans,A2_Trans	UPSTREAM_GENE_VARIANT	HIS
389	Hearing loss	sense organs	rs11702230	LOC101928126	21	35377591	C	T	T	1.01239	0.0221732	0.969337	1.05736	0.57859	0.990724	1	5051	24474	0.099731	3.223e-09	B2_trans	INTERGENIC_VARIANT	HIS
716.9	Arthropathy NOS	musculoskeletal	rs76423999	SLC12A7	5	1098067	T	A	A	1.0205	0.0365346	0.94998	1.09625	0.578596	0.990724	1	3441	43289	0.18412	3.8813e-07	A2_Trans	CODING_TRANSCRIPT_INTRON_VARIANT	HIS
197	Chemotherapy	neoplasms	rs467843	TRAPPC13	5	64945715	A	G	G	1.03451	0.0610813	0.917787	1.16608	0.578597	0.990724	1	367	48765	-0.089724	1.7259e-06	A2_Trans	CODING_TRANSCRIPT_INTRON_VARIANT	HIS
792	Abnormal Papanicolaou smear of cervix and cervical HPV	genitourinary	rs55654108	PDCL3P4	3	101425703	A	G	G	1.03752	0.0663113	0.911069	1.18152	0.578599	0.990724	1	412	48568	-0.05662	1.0636e-06	B2_trans	INTERGENIC_VARIANT	HIS
008	Intestinal infection	infectious diseases	rs9461128	TMEM14B	6	10753875	T	C	C	0.942816	0.106014	0.765927	1.16056	0.578599	0.990724	1	2013	46816	0.13046	3.4269e-06	B2_trans	CODING_TRANSCRIPT_INTRON_VARIANT	HIS
694	Dyschromia and Vitiligo	dermatologic	rs35705950	MUC5B	11	1241221	G	T	T	0.959509	0.0744196	0.829283	1.11018	0.57861	0.990724	1	2205	46136	-0.11177	1.2224e-08	B2_trans,A2_Trans	UPSTREAM_GENE_VARIANT	HIS
580.31	Nephritis and nephropathy in diseases classified elsewhere	genitourinary	rs78313563	ESS2	22	19136365	G	A	A	0.840159	0.3136	0.454386	1.55345	0.578642	0.990724	1	442	48888	0.40873	6.5914e-07	A2_Trans	UPSTREAM_GENE_VARIANT	HIS
345	Epilepsy, recurrent seizures, convulsions	neurological	rs8080583	KANSL1	17	44162597	C	A	A	1.0247	0.0439303	0.940161	1.11684	0.578644	0.990724	1	1066	46917	-0.12662	2.0785e-08	A2_Trans	CODING_TRANSCRIPT_INTRON_VARIANT	HIS
772.2	Spasm of muscle	symptoms	rs6869036	MGAT1	5	180223327	C	T	T	0.924179	0.141983	0.699681	1.22071	0.578657	0.990724	1	2888	45039	0.25536	1.7578e-06	A2_Trans	FIVE_PRIME_UTR_INTRON_VARIANT	HIS
278.1	Obesity	endocrine/metabolic	rs60869999	MYO1C	17	1390948	A	T	T	1.01027	0.0184044	0.97448	1.04738	0.578659	0.990724	1	4121	24566	0.059541	2.9039e-06	B2_trans	CODING_TRANSCRIPT_INTRON_VARIANT	HIS
008.52	Intestinal infection due to C. difficile	infectious diseases	rs766826	ELF5	11	34528766	C	T	T	1.04689	0.0825259	0.890547	1.23069	0.578673	0.990724	1	347	49037	-0.082134	1.155e-11	B2_trans	CODING_TRANSCRIPT_INTRON_VARIANT	HIS
402	NA	NA	rs915823	TMPRSS2	21	42851454	A	C	C	0.976389	0.0430285	0.897423	1.0623	0.578681	0.990724	1	4241	42730	-0.066039	1.6687e-06	B2_trans	CODING_TRANSCRIPT_INTRON_VARIANT	HIS
379.2	Disorders of vitreous body	sense organs	rs111783124	LOC101928126	21	35362848	G	A	A	0.979073	0.0380851	0.908651	1.05495	0.578687	0.990724	1	3058	43178	0.13532	2.1558e-07	A2_Trans	INTERGENIC_VARIANT	HIS
411.2	Myocardial infarction	circulatory system	rs9501257	HLA-DPB1	6	33055355	A	G	G	0.97436	0.0467767	0.889003	1.06791	0.578699	0.990724	1	1316	45790	0.17269	4.1339e-08	A2_Trans	THREE_PRIME_UTR_EXON_VARIANT	HIS
701	Other hypertrophic and atrophic conditions of skin	dermatologic	rs67579710	THBS3	1	155173527	G	A	A	0.974343	0.046811	0.888928	1.06797	0.578729	0.990751	1	4519	41986	-0.10348	1.0252e-09	B2_trans	CODING_TRANSCRIPT_INTRON_VARIANT	HIS
859	Complication due to other implant and internal device	injuries & poisonings	rs3746539	PTPRT	20	40702071	G	A	A	1.05902	0.103283	0.864946	1.29663	0.578762	0.990757	1	421	49135	0.05405	1.7723e-06	B2_trans	THREE_PRIME_UTR_EXON_VARIANT	HIS
574.2	Calculus of bile duct	digestive	rs9501257	HLA-DPB1	6	33055355	A	G	G	0.933672	0.123625	0.732765	1.18966	0.578794	0.990757	1	367	49022	0.17269	4.1339e-08	A2_Trans	THREE_PRIME_UTR_EXON_VARIANT	HIS
585.34	Chronic Kidney Disease, Stage IV	genitourinary	rs60305836	CDH8	16	61709381	A	C	C	0.963039	0.067843	0.843133	1.1	0.578812	0.990757	1	293	48371	0.086719	1.1846e-06	B2_trans	CODING_TRANSCRIPT_INTRON_VARIANT	HIS
835	Internal derangement of knee	injuries & poisonings	rs11234800	ME3	11	86479407	G	C	C	0.978624	0.0389248	0.906741	1.05621	0.578814	0.990757	1	2362	43844	-0.077173	3.0702e-06	B2_trans	INTERGENIC_VARIANT	HIS
352	Disorders of other cranial nerves	neurological	rs9896243	NSF	17	44826056	C	G	G	0.964862	0.0644423	0.850378	1.09476	0.578845	0.990757	1	956	47821	-0.13155	3.2234e-08	A2_Trans	CODING_TRANSCRIPT_INTRON_VARIANT	HIS
702.1	Actinic keratosis	dermatologic	rs7671107	LOC101929161	4	25449225	G	A	A	0.973203	0.0489355	0.884198	1.07117	0.57885	0.990757	1	1560	46912	-0.064456	1.0803e-06	B2_trans	INTERGENIC_VARIANT	HIS
735.21	Hammer toe (acquired)	musculoskeletal	rs7089827	TFAM	10	60157611	C	T	T	1.03283	0.0582049	0.92148	1.15764	0.578874	0.990757	1	979	47386	-0.14471	2.0338e-06	A2_Trans	THREE_PRIME_UTR_EXON_VARIANT	HIS
700	Corns and callosities	dermatologic	rs9367106	LOC100505711	6	41483390	G	C	C	0.976626	0.0426194	0.898361	1.06171	0.578939	0.990757	1	1940	45519	0.20225	3.4038e-11	B2_trans	INTERGENIC_VARIANT	HIS
506	Empyema and pneumothorax	respiratory	rs35705950	MUC5B	11	1241221	G	T	T	1.10351	0.177495	0.779279	1.56264	0.578945	0.990757	1	244	49313	-0.11177	1.2224e-08	B2_trans,A2_Trans	UPSTREAM_GENE_VARIANT	HIS
300.1	Anxiety disorder	mental disorders	rs1250993	LOC101929525	10	81399565	C	G	G	0.99097	0.0163475	0.959722	1.02323	0.57896	0.990757	1	5498	28234	0.12403	5.3767e-08	A2_Trans	INTERGENIC_VARIANT	HIS
300.4	Dysthymic disorder	mental disorders	rs4830964	.	23	15515319	C	G	G	0.988176	0.0214363	0.947518	1.03058	0.578975	0.990757	1	2062	44601	0.046578	2.9701e-06	B2_trans	SEQUENCE_VARIANT	HIS
327.4	Insomnia	neurological	rs467843	TRAPPC13	5	64945715	A	G	G	1.00992	0.0177975	0.975302	1.04577	0.579001	0.990757	1	5526	34722	-0.089724	1.7259e-06	A2_Trans	CODING_TRANSCRIPT_INTRON_VARIANT	HIS
411.3	Angina pectoris	circulatory system	rs7579014	BCL11A	2	60707894	G	A	A	0.983281	0.0303885	0.926426	1.04362	0.579006	0.990757	1	2436	44468	-0.05629	1.2614e-06	B2_trans	CODING_TRANSCRIPT_INTRON_VARIANT	HIS
599.2	Retention of urine	genitourinary	rs9367106	LOC100505711	6	41483390	G	C	C	1.02586	0.0460101	0.937395	1.12267	0.579017	0.990757	1	1803	46063	0.20225	3.4038e-11	B2_trans	INTERGENIC_VARIANT	HIS
367.1	Myopia	sense organs	rs111837807	CCHCR1	6	31121232	T	C	C	1.01536	0.0274774	0.962126	1.07154	0.579031	0.990757	1	6353	36083	0.20363	2.152e-11	A2_Trans,B2_trans	CODING_TRANSCRIPT_INTRON_VARIANT	HIS
295.3	Psychosis	mental disorders	rs9577395	ATP11A	13	113534984	C	G	G	0.97423	0.0470585	0.888393	1.06836	0.579038	0.990757	1	1191	46831	0.064829	8.6068e-07	B2_trans,A2_Trans	CODING_TRANSCRIPT_INTRON_VARIANT	HIS
380	Disorders of external ear	sense organs	rs12809318	FBRSL1	12	133140840	T	C	C	0.955245	0.08254	0.812563	1.12298	0.579083	0.990757	1	1005	48372	-0.062781	9.5289e-09	B2_trans	CODING_TRANSCRIPT_INTRON_VARIANT	HIS
053.1	Herpes zoster with nervous system complications	infectious diseases	rs111837807	CCHCR1	6	31121232	T	C	C	0.917874	0.154483	0.67809	1.24245	0.579084	0.990757	1	213	49341	0.20363	2.152e-11	A2_Trans,B2_trans	CODING_TRANSCRIPT_INTRON_VARIANT	HIS
694.2	Other dyschromia	dermatologic	rs13179014	SPEF2	5	35693227	A	C	C	1.02991	0.0531372	0.928049	1.14296	0.579087	0.990757	1	2109	46578	-0.061249	6.1057e-07	B2_trans	CODING_TRANSCRIPT_INTRON_VARIANT	HIS
481	Influenza	respiratory	rs12567716	FOXD2	1	48197570	T	C	C	0.948227	0.0958391	0.78584	1.14417	0.579103	0.990757	1	2133	47039	-0.090753	1.4878e-06	B2_trans	INTERGENIC_VARIANT	HIS
260	Protein-calorie malnutrition	endocrine/metabolic	rs55654108	PDCL3P4	3	101425703	A	G	G	1.03364	0.0596568	0.919583	1.16185	0.57912	0.990757	1	992	47957	-0.05662	1.0636e-06	B2_trans	INTERGENIC_VARIANT	HIS
507	Pleurisy; pleural effusion	respiratory	rs111837807	CCHCR1	6	31121232	T	C	C	0.961772	0.0702734	0.838021	1.1038	0.579124	0.990757	1	1255	47511	0.20363	2.152e-11	A2_Trans,B2_trans	CODING_TRANSCRIPT_INTRON_VARIANT	HIS
1004	NA	NA	rs62200027	CASC20	20	6469515	G	A	A	0.969005	0.0567652	0.866977	1.08304	0.579127	0.990757	1	1024	48005	-0.053006	3.3456e-06	B2_trans,A2_Trans	NON_CODING_TRANSCRIPT_INTRON_VARIANT	HIS
1010.5	NA	NA	rs67579710	THBS3	1	155173527	G	A	A	1.01502	0.0268858	0.962921	1.06994	0.579156	0.990757	1	10132	16501	-0.10348	1.0252e-09	B2_trans	CODING_TRANSCRIPT_INTRON_VARIANT	HIS
433.2	Occlusion of cerebral arteries	circulatory system	rs915823	TMPRSS2	21	42851454	A	C	C	0.970518	0.0539621	0.873114	1.07879	0.579195	0.990757	1	853	47180	-0.066039	1.6687e-06	B2_trans	CODING_TRANSCRIPT_INTRON_VARIANT	HIS
710.12	Chronic osteomyelitis	musculoskeletal	rs9577395	ATP11A	13	113534984	C	G	G	1.04918	0.0865828	0.885422	1.24322	0.57925	0.990757	1	242	49040	0.064829	8.6068e-07	B2_trans,A2_Trans	CODING_TRANSCRIPT_INTRON_VARIANT	HIS
416	Cardiomegaly	circulatory system	rs2277732	DPP9	19	4723670	C	A	A	1.04131	0.0730109	0.902474	1.20151	0.579251	0.990757	1	1456	47703	0.11697	6.1912e-22	B2_trans,A2_Trans	FIVE_PRIME_UTR_INTRON_VARIANT	HIS
805	Fracture of vertebral column without mention of spinal cord injury	injuries & poisonings	rs732990	CIB4	2	26842146	C	G	G	1.03865	0.068389	0.908355	1.18763	0.579253	0.990757	1	383	48894	0.056389	5.6358e-07	B2_trans	CODING_TRANSCRIPT_INTRON_VARIANT	HIS
290	Delirium dementia and amnestic and other cognitive disorders	mental disorders	rs35508621	LZTFL1	3	45880481	T	C	C	0.957951	0.0774783	0.822988	1.11505	0.579264	0.990757	1	1639	45751	0.38931	6.0917e-89	B2_trans	CODING_TRANSCRIPT_INTRON_VARIANT	HIS
081	Infection/inflammation of internal prosthetic device; implant; and graft	infectious diseases	rs9497053	UTRN	6	145026256	G	A	A	1.05206	0.0915386	0.879271	1.25881	0.579293	0.990757	1	298	49194	-0.064841	1.0064e-06	B2_trans	CODING_TRANSCRIPT_INTRON_VARIANT	HIS
521.1	Dental caries	digestive	rs111783124	LOC101928126	21	35362848	G	A	A	1.01249	0.022392	0.969016	1.05792	0.579324	0.990757	1	3284	34273	0.13532	2.1558e-07	A2_Trans	INTERGENIC_VARIANT	HIS
871	Open wounds of extremities	injuries & poisonings	rs72655853	SBSPON	8	73985608	A	G	G	0.956843	0.0795788	0.818659	1.11835	0.579326	0.990757	1	3238	44389	0.22523	8.3915e-07	A2_Trans	CODING_TRANSCRIPT_INTRON_VARIANT	HIS
735.2	Acquired toe deformities	musculoskeletal	rs77534576	DLX4	17	47940666	C	T	T	0.965589	0.0631659	0.85315	1.09285	0.579331	0.990757	1	1995	44913	0.20794	1.7585e-10	B2_trans	INTERGENIC_VARIANT	HIS
440.2	Atherosclerosis of the extremities	circulatory system	rs61667602	CRHR1	17	43785349	T	C	C	1.03733	0.0661169	0.911253	1.18086	0.579334	0.990757	1	913	47993	-0.093554	9.1279e-12	B2_trans	FIVE_PRIME_UTR_INTRON_VARIANT	HIS
433.2	Occlusion of cerebral arteries	circulatory system	rs35154152	THBS3	1	155172725	T	C	C	0.965085	0.06411	0.851128	1.0943	0.579344	0.990757	1	853	47180	-0.20528	2.3574e-11	A2_Trans	SYNONYMOUS_VARIANT	HIS
386.2	Peripheral or central vertigo	sense organs	rs6869036	MGAT1	5	180223327	C	T	T	0.91576	0.158753	0.670889	1.25001	0.579357	0.990757	1	1864	46426	0.25536	1.7578e-06	A2_Trans	FIVE_PRIME_UTR_INTRON_VARIANT	HIS
592	Cystitis and urethritis	genitourinary	rs8080583	KANSL1	17	44162597	C	A	A	1.04287	0.0757323	0.899014	1.20974	0.579391	0.990757	1	1441	47753	-0.12662	2.0785e-08	A2_Trans	CODING_TRANSCRIPT_INTRON_VARIANT	HIS
527.7	Disturbance of salivary secretion	digestive	rs12809318	FBRSL1	12	133140840	T	C	C	1.03321	0.0589422	0.920484	1.15974	0.579399	0.990757	1	1137	47845	-0.062781	9.5289e-09	B2_trans	CODING_TRANSCRIPT_INTRON_VARIANT	HIS
457.3	Encounter for long-term (current) use of aspirin	circulatory system	rs12259804	PLEKHS1	10	115573378	T	C	C	0.845388	0.303038	0.466777	1.5311	0.579408	0.990757	1	1029	48370	-0.27547	4.8674e-08	A2_Trans	INTERGENIC_VARIANT	HIS
571.5	Other chronic nonalcoholic liver disease	digestive	rs1405655	NR1H2	19	50882619	T	C	C	1.01288	0.0230837	0.968072	1.05975	0.579408	0.990757	1	2497	42463	0.075181	1.1208e-11	B2_trans,A2_Trans	CODING_TRANSCRIPT_INTRON_VARIANT	HIS
550.1	Inguinal hernia	digestive	rs55654108	PDCL3P4	3	101425703	A	G	G	0.980561	0.0354183	0.914801	1.05105	0.579418	0.990757	1	1049	46322	-0.05662	1.0636e-06	B2_trans	INTERGENIC_VARIANT	HIS
1010.1	NA	NA	rs61667602	CRHR1	17	43785349	T	C	C	1.02128	0.0379893	0.947998	1.10022	0.57942	0.990757	1	3317	43430	-0.093554	9.1279e-12	B2_trans	FIVE_PRIME_UTR_INTRON_VARIANT	HIS
416	Cardiomegaly	circulatory system	rs2284028	NCF4	22	37265172	A	C	C	1.05703	0.100072	0.868771	1.28608	0.57943	0.990757	1	1456	47703	0.31271	4.1737e-06	A2_Trans	CODING_TRANSCRIPT_INTRON_VARIANT	HIS
695	Erythematous conditions	dermatologic	rs8052423	SLC22A31	16	89269178	G	T	T	1.0254	0.0452672	0.938346	1.12054	0.579468	0.990757	1	2365	44891	0.13037	1.0019e-06	A2_Trans	UPSTREAM_GENE_VARIANT	HIS
565	Anal and rectal conditions	digestive	rs732990	CIB4	2	26842146	C	G	G	1.0198	0.0353909	0.951463	1.09305	0.579502	0.990757	1	2444	45437	0.056389	5.6358e-07	B2_trans	CODING_TRANSCRIPT_INTRON_VARIANT	HIS
275.53	Disorders of phosphorus metabolism	endocrine/metabolic	rs11085727	TYK2	19	10466123	C	T	T	1.04398	0.0776788	0.896545	1.21566	0.57952	0.990757	1	600	48717	0.17253	2.3333e-18	A2_Trans,B2_trans	CODING_TRANSCRIPT_INTRON_VARIANT	HIS
070	Viral hepatitis	infectious diseases	rs62200027	CASC20	20	6469515	G	A	A	1.01535	0.027494	0.962084	1.07157	0.57952	0.990757	1	755	45633	-0.053006	3.3456e-06	B2_trans,A2_Trans	NON_CODING_TRANSCRIPT_INTRON_VARIANT	HIS
367.9	Blindness and low vision	sense organs	rs4830964	.	23	15515319	C	G	G	0.984581	0.0280446	0.931923	1.04022	0.579526	0.990757	1	2466	45590	0.046578	2.9701e-06	B2_trans	SEQUENCE_VARIANT	HIS
070.3	Viral hepatitis C	infectious diseases	rs7605877	FOXI3	2	88559025	T	C	C	1.02216	0.0395581	0.945904	1.10456	0.579533	0.990757	1	492	46165	-0.071053	3.3369e-06	B2_trans	INTERGENIC_VARIANT	HIS
772.2	Spasm of muscle	symptoms	rs13179014	SPEF2	5	35693227	A	C	C	0.977343	0.0413635	0.901235	1.05988	0.579536	0.990757	1	2888	45039	-0.061249	6.1057e-07	B2_trans	CODING_TRANSCRIPT_INTRON_VARIANT	HIS
771.2	Cramp of limb	symptoms	rs8052423	SLC22A31	16	89269178	G	T	T	0.935251	0.120819	0.738052	1.18514	0.579539	0.990757	1	944	48454	0.13037	1.0019e-06	A2_Trans	UPSTREAM_GENE_VARIANT	HIS
241.2	Nontoxic multinodular goiter	endocrine/metabolic	rs10129899	LINC00637	14	104330432	C	A	A	0.954259	0.0845046	0.808604	1.12615	0.579542	0.990757	1	214	49211	-0.057002	2.1916e-06	B2_trans	INTERGENIC_VARIANT	HIS
508	Pulmonary collapse; interstitial and compensatory emphysema	respiratory	rs67959919	LZTFL1	3	45871908	G	A	A	0.911571	0.167142	0.65693	1.26492	0.579625	0.990757	1	1268	48022	0.59355	1.6043e-80	A2_Trans	CODING_TRANSCRIPT_INTRON_VARIANT	HIS
053	Herpes zoster	infectious diseases	rs495828	ABO	9	136154867	G	T	T	0.967879	0.0589393	0.862287	1.0864	0.579625	0.990757	1	1601	47043	-0.13432	6.5649e-10	A2_Trans	UPSTREAM_GENE_VARIANT	HIS
278.4	Abnormal weight gain	endocrine/metabolic	rs35705950	MUC5B	11	1241221	G	T	T	1.09751	0.167965	0.78965	1.52538	0.57963	0.990757	1	829	48700	-0.11177	1.2224e-08	B2_trans,A2_Trans	UPSTREAM_GENE_VARIANT	HIS
740.2	Osteoarthrosis, generalized	musculoskeletal	rs1250993	LOC101929525	10	81399565	C	G	G	1.02466	0.0439788	0.940037	1.1169	0.579634	0.990757	1	1591	46815	0.12403	5.3767e-08	A2_Trans	INTERGENIC_VARIANT	HIS
585.33	Chronic Kidney Disease, Stage III	genitourinary	rs1453205	LOC101928196	2	19901073	C	T	T	1.01574	0.0281974	0.961129	1.07346	0.57964	0.990757	1	995	45708	0.096992	3.6368e-06	A2_Trans	INTERGENIC_VARIANT	HIS
536.3	Gastroparesis	digestive	rs7605877	FOXI3	2	88559025	T	C	C	0.934119	0.123039	0.733958	1.18887	0.579644	0.990757	1	303	49144	-0.071053	3.3369e-06	B2_trans	INTERGENIC_VARIANT	HIS
280.1	Iron deficiency anemias, unspecified or not due to blood loss	hematopoietic	rs10774679	OAS3	12	113374748	C	T	T	0.983318	0.0303715	0.926492	1.04363	0.579645	0.990757	1	1660	45000	0.075824	4.6954e-12	B2_trans	UPSTREAM_GENE_VARIANT	HIS
960	Poisoning by antibiotics	injuries & poisonings	rs495828	ABO	9	136154867	G	T	T	1.07401	0.128904	0.834227	1.38271	0.579661	0.990757	1	526	49024	-0.13432	6.5649e-10	A2_Trans	UPSTREAM_GENE_VARIANT	HIS
428.1	Congestive heart failure (CHF) NOS	circulatory system	rs111837807	CCHCR1	6	31121232	T	C	C	0.974644	0.0463695	0.889972	1.06737	0.579664	0.990757	1	1347	45979	0.20363	2.152e-11	A2_Trans,B2_trans	CODING_TRANSCRIPT_INTRON_VARIANT	HIS
571.81	Portal hypertension	digestive	rs1405655	NR1H2	19	50882619	T	C	C	0.959613	0.0744302	0.829356	1.11033	0.579667	0.990757	1	331	49016	0.075181	1.1208e-11	B2_trans,A2_Trans	CODING_TRANSCRIPT_INTRON_VARIANT	HIS
272.13	Mixed hyperlipidemia	endocrine/metabolic	rs3746539	PTPRT	20	40702071	G	A	A	0.990302	0.0175958	0.956731	1.02505	0.579671	0.990757	1	4095	36322	0.05405	1.7723e-06	B2_trans	THREE_PRIME_UTR_EXON_VARIANT	HIS
747	Cardiac and circulatory congenital anomalies	congenital anomalies	rs622568	SEC61G	7	54647894	A	C	C	0.946015	0.100214	0.777313	1.15133	0.579726	0.990757	1	566	48827	0.11965	2.6006e-06	A2_Trans	INTERGENIC_VARIANT	HIS
454	Varicose veins	circulatory system	rs721917	SFTPD	10	81706324	A	G	G	1.01984	0.0354775	0.951336	1.09328	0.57974	0.990757	1	1594	46457	0.055247	2.0819e-07	B2_trans	SYNONYMOUS_VARIANT	HIS
601.3	Orchitis and epididymitis	genitourinary	rs117169628	SLC22A31	16	89262657	G	A	A	0.952378	0.0881138	0.801321	1.13191	0.579745	0.990757	1	996	47966	0.081201	5.77e-07	B2_trans	SYNONYMOUS_VARIANT	HIS
772.3	Muscle weakness	symptoms	rs35154152	THBS3	1	155172725	T	C	C	1.02924	0.0520379	0.929437	1.13975	0.579747	0.990757	1	2396	44859	-0.20528	2.3574e-11	A2_Trans	SYNONYMOUS_VARIANT	HIS
562	Diverticulosis and diverticulitis	digestive	rs75505823	LRP1	12	57540956	G	T	T	1.04397	0.0777123	0.896479	1.21573	0.57975	0.990757	1	4783	40226	-0.20852	3.0745e-06	A2_Trans	CODING_TRANSCRIPT_INTRON_VARIANT	HIS
521.1	Dental caries	digestive	rs61667602	CRHR1	17	43785349	T	C	C	1.01149	0.0206334	0.971401	1.05323	0.57977	0.990757	1	3284	34273	-0.093554	9.1279e-12	B2_trans	FIVE_PRIME_UTR_INTRON_VARIANT	HIS
705.1	Dyshidrosis	dermatologic	rs10086829	COL14A1	8	121149129	G	A	A	1.07554	0.131513	0.831153	1.39178	0.57978	0.990757	1	369	49168	-0.097352	3.8599e-06	A2_Trans	FIVE_PRIME_UTR_INTRON_VARIANT	HIS
506	Empyema and pneumothorax	respiratory	rs13179014	SPEF2	5	35693227	A	C	C	0.934254	0.122821	0.734378	1.18853	0.579781	0.990757	1	244	49313	-0.061249	6.1057e-07	B2_trans	CODING_TRANSCRIPT_INTRON_VARIANT	HIS
378	Strabismus and other disorders of binocular eye movements	sense organs	rs77534576	DLX4	17	47940666	C	T	T	1.0478	0.0843342	0.888165	1.23613	0.579793	0.990757	1	1061	47273	0.20794	1.7585e-10	B2_trans	INTERGENIC_VARIANT	HIS
426.92	Cardiac defibrillator in situ	circulatory system	rs77534576	DLX4	17	47940666	C	T	T	1.07692	0.133837	0.828438	1.39992	0.579802	0.990757	1	150	49022	0.20794	1.7585e-10	B2_trans	INTERGENIC_VARIANT	HIS
454	Varicose veins	circulatory system	rs147812915	KAT7	17	47858295	C	T	T	1.04022	0.0712129	0.904705	1.19602	0.57981	0.990757	1	1594	46457	0.23438	1.0943e-07	A2_Trans	INTERGENIC_VARIANT	HIS
495.1	Chronic obstructive asthma	respiratory	rs1250993	LOC101929525	10	81399565	C	G	G	1.05045	0.0888954	0.882484	1.25038	0.57982	0.990757	1	410	49032	0.12403	5.3767e-08	A2_Trans	INTERGENIC_VARIANT	HIS
760	Back pain	symptoms	rs1405655	NR1H2	19	50882619	T	C	C	1.00827	0.0148781	0.979294	1.03811	0.57982	0.990757	1	5269	17600	0.075181	1.1208e-11	B2_trans,A2_Trans	CODING_TRANSCRIPT_INTRON_VARIANT	HIS
842	Other sprains and strains	injuries & poisonings	rs1453205	LOC101928196	2	19901073	C	T	T	1.03854	0.0683095	0.908404	1.18732	0.57983	0.990757	1	1825	47470	0.096992	3.6368e-06	A2_Trans	INTERGENIC_VARIANT	HIS
496.2	Chronic bronchitis	respiratory	rs35154152	THBS3	1	155172725	T	C	C	1.04368	0.0772361	0.897069	1.21426	0.579856	0.990777	1	1313	47406	-0.20528	2.3574e-11	A2_Trans	SYNONYMOUS_VARIANT	HIS
401.3	Other hypertensive complications	circulatory system	rs117169628	SLC22A31	16	89262657	G	A	A	0.941881	0.108176	0.761933	1.16433	0.579913	0.99085	1	937	48281	0.081201	5.77e-07	B2_trans	SYNONYMOUS_VARIANT	HIS
362.23	Cystoid macular degeneration of retina	sense organs	rs7579014	BCL11A	2	60707894	G	A	A	0.963596	0.0670061	0.845005	1.09883	0.579972	0.990896	1	481	48731	-0.05629	1.2614e-06	B2_trans	CODING_TRANSCRIPT_INTRON_VARIANT	HIS
374.6	Dermatochalasis	sense organs	rs12259804	PLEKHS1	10	115573378	T	C	C	0.920123	0.150426	0.685178	1.23563	0.579979	0.990896	1	601	47918	-0.27547	4.8674e-08	A2_Trans	INTERGENIC_VARIANT	HIS
727.4	Ganglion and cyst of synovium, tendon, and bursa	musculoskeletal	rs6869036	MGAT1	5	180223327	C	T	T	1.10583	0.18177	0.774398	1.5791	0.579985	0.990896	1	903	47942	0.25536	1.7578e-06	A2_Trans	FIVE_PRIME_UTR_INTRON_VARIANT	HIS
577.1	Acute pancreatitis	digestive	rs111783124	LOC101928126	21	35362848	G	A	A	1.0406	0.0719134	0.903796	1.19811	0.579997	0.990896	1	490	48426	0.13532	2.1558e-07	A2_Trans	INTERGENIC_VARIANT	HIS
575.9	Nonspecific abnormal findings on radiological and other examination of biliary tract	digestive	rs55654108	PDCL3P4	3	101425703	A	G	G	0.944473	0.103253	0.771436	1.15632	0.580069	0.990942	1	668	48821	-0.05662	1.0636e-06	B2_trans	INTERGENIC_VARIANT	HIS
278.4	Abnormal weight gain	endocrine/metabolic	rs11234800	ME3	11	86479407	G	C	C	1.08113	0.140997	0.820088	1.42526	0.5801	0.990942	1	829	48700	-0.077173	3.0702e-06	B2_trans	INTERGENIC_VARIANT	HIS
281.9	Deficiency anemias	hematopoietic	rs78313563	ESS2	22	19136365	G	A	A	1.21933	0.35846	0.603948	2.46174	0.580124	0.990942	1	450	49111	0.40873	6.5914e-07	A2_Trans	UPSTREAM_GENE_VARIANT	HIS
271	Disorders of carbohydrate transport and metabolism	endocrine/metabolic	rs9367106	LOC100505711	6	41483390	G	C	C	1.02943	0.0524312	0.928896	1.14084	0.580133	0.990942	1	1723	46534	0.20225	3.4038e-11	B2_trans	INTERGENIC_VARIANT	HIS
132	Infestation (lice, mites)	infectious diseases	rs7671107	LOC101929161	4	25449225	G	A	A	1.06531	0.114373	0.851377	1.333	0.580159	0.990942	1	673	48874	-0.064456	1.0803e-06	B2_trans	INTERGENIC_VARIANT	HIS
296.1	Bipolar	mental disorders	rs111783124	LOC101928126	21	35362848	G	A	A	1.02249	0.0402041	0.94501	1.10632	0.580159	0.990942	1	1031	45715	0.13532	2.1558e-07	A2_Trans	INTERGENIC_VARIANT	HIS
817	Concussion	injuries & poisonings	rs10129899	LINC00637	14	104330432	C	A	A	0.971076	0.0530616	0.875159	1.0775	0.580163	0.990942	1	1336	47543	-0.057002	2.1916e-06	B2_trans	INTERGENIC_VARIANT	HIS
172	Skin cancer	neoplasms	rs2924480	ELF5	11	34529831	T	C	C	0.976052	0.0438216	0.895719	1.06359	0.580166	0.990942	1	716	47611	-0.11648	2.817e-07	A2_Trans	CODING_TRANSCRIPT_INTRON_VARIANT	HIS
276.5	Hypovolemia	endocrine/metabolic	rs9896243	NSF	17	44826056	C	G	G	1.02615	0.0466764	0.936444	1.12446	0.580169	0.990942	1	3331	44635	-0.13155	3.2234e-08	A2_Trans	CODING_TRANSCRIPT_INTRON_VARIANT	HIS
793	NA	NA	rs10774679	OAS3	12	113374748	C	T	T	0.940428	0.111041	0.756497	1.16908	0.580175	0.990942	1	938	48621	0.075824	4.6954e-12	B2_trans	UPSTREAM_GENE_VARIANT	HIS
578	Gastrointestinal hemorrhage	digestive	rs76423999	SLC12A7	5	1098067	T	A	A	0.984784	0.0277217	0.932705	1.03977	0.580181	0.990942	1	3917	40166	0.18412	3.8813e-07	A2_Trans	CODING_TRANSCRIPT_INTRON_VARIANT	HIS
479	Other upper respiratory disease	respiratory	rs9461128	TMEM14B	6	10753875	T	C	C	0.956888	0.0796812	0.818533	1.11863	0.580218	0.990981	1	3195	45064	0.13046	3.4269e-06	B2_trans	CODING_TRANSCRIPT_INTRON_VARIANT	HIS
041.2	Streptococcus infection	infectious diseases	rs35705950	MUC5B	11	1241221	G	T	T	1.08651	0.150019	0.809721	1.4579	0.580235	0.990986	1	733	48720	-0.11177	1.2224e-08	B2_trans,A2_Trans	UPSTREAM_GENE_VARIANT	HIS
362.27	Drusen (degenerative) of retina	sense organs	rs2277732	DPP9	19	4723670	C	A	A	0.956526	0.0803734	0.817115	1.11972	0.58026	0.990999	1	910	48339	0.11697	6.1912e-22	B2_trans,A2_Trans	FIVE_PRIME_UTR_INTRON_VARIANT	HIS
626.11	Absent or infrequent menstruation	genitourinary	rs766826	ELF5	11	34528766	C	T	T	1.06245	0.109573	0.857121	1.31698	0.580336	0.990999	1	333	49198	-0.082134	1.155e-11	B2_trans	CODING_TRANSCRIPT_INTRON_VARIANT	HIS
702.2	Seborrheic keratosis	dermatologic	rs35508621	LZTFL1	3	45880481	T	C	C	0.964661	0.0650738	0.849149	1.09589	0.580339	0.990999	1	3915	42558	0.38931	6.0917e-89	B2_trans	CODING_TRANSCRIPT_INTRON_VARIANT	HIS
286.9	Abnormal coagulation profile	hematopoietic	rs5023077	FBRSL1	12	133141973	T	C	C	0.940768	0.110439	0.757664	1.16812	0.580347	0.990999	1	440	49110	-0.090901	1.5172e-06	A2_Trans	CODING_TRANSCRIPT_INTRON_VARIANT	HIS
711.1	Pyogenic arthritis	musculoskeletal	rs8052423	SLC22A31	16	89269178	G	T	T	0.916502	0.157705	0.672813	1.24845	0.580348	0.990999	1	219	49318	0.13037	1.0019e-06	A2_Trans	UPSTREAM_GENE_VARIANT	HIS
574.1	Cholelithiasis	digestive	rs7605877	FOXI3	2	88559025	T	C	C	1.02668	0.0476297	0.935176	1.12714	0.580362	0.990999	1	1083	46584	-0.071053	3.3369e-06	B2_trans	INTERGENIC_VARIANT	HIS
292.2	Mild cognitive impairment	mental disorders	rs1405655	NR1H2	19	50882619	T	C	C	1.02105	0.0376808	0.94836	1.09931	0.580367	0.990999	1	1346	46747	0.075181	1.1208e-11	B2_trans,A2_Trans	CODING_TRANSCRIPT_INTRON_VARIANT	HIS
317.1	Alcoholism	mental disorders	rs77534576	DLX4	17	47940666	C	T	T	0.978884	0.0386067	0.907547	1.05583	0.580397	0.990999	1	3182	37934	0.20794	1.7585e-10	B2_trans	INTERGENIC_VARIANT	HIS
216	Benign neoplasm of skin	neoplasms	rs72655853	SBSPON	8	73985608	A	G	G	1.04136	0.0733155	0.901975	1.20228	0.580409	0.990999	1	3734	43717	0.22523	8.3915e-07	A2_Trans	CODING_TRANSCRIPT_INTRON_VARIANT	HIS
426.31	Right bundle branch block	circulatory system	rs11234800	ME3	11	86479407	G	C	C	0.937134	0.117458	0.744425	1.17973	0.580413	0.990999	1	638	48741	-0.077173	3.0702e-06	B2_trans	INTERGENIC_VARIANT	HIS
079	Viral infection	infectious diseases	rs10774671	OAS1	12	113357193	G	A	A	1.03372	0.0599949	0.919041	1.16271	0.580417	0.990999	1	2681	46359	0.12569	3.6032e-11	A2_Trans	SPLICE_ACCEPTOR_VARIANT	HIS
801	Fracture of ankle and foot	injuries & poisonings	rs7671107	LOC101929161	4	25449225	G	A	A	0.977546	0.0410861	0.901913	1.05952	0.580438	0.990999	1	1030	47052	-0.064456	1.0803e-06	B2_trans	INTERGENIC_VARIANT	HIS
342	Hemiplegia	neurological	rs9577395	ATP11A	13	113534984	C	G	G	0.937297	0.117153	0.745	1.17923	0.580439	0.990999	1	366	49120	0.064829	8.6068e-07	B2_trans,A2_Trans	CODING_TRANSCRIPT_INTRON_VARIANT	HIS
292.11	Aphasia	mental disorders	rs111783124	LOC101928126	21	35362848	G	A	A	1.07938	0.138199	0.823265	1.41518	0.580442	0.990999	1	245	49298	0.13532	2.1558e-07	A2_Trans	INTERGENIC_VARIANT	HIS
737	Curvature of spine	musculoskeletal	rs9268576	HLA-DRA	6	32395641	T	C	C	1.06825	0.119444	0.84528	1.35003	0.580459	0.991003	1	856	48519	0.095134	9.9752e-07	B2_trans	INTERGENIC_VARIANT	HIS
257	Testicular dysfunction	endocrine/metabolic	rs60869999	MYO1C	17	1390948	A	T	T	1.02326	0.0416091	0.943126	1.11021	0.580477	0.99101	1	1059	46579	0.059541	2.9039e-06	B2_trans	CODING_TRANSCRIPT_INTRON_VARIANT	HIS
473.4	Voice disturbance	respiratory	rs10086829	COL14A1	8	121149129	G	A	A	0.969407	0.0562207	0.868263	1.08233	0.5805	0.991025	1	814	47775	-0.097352	3.8599e-06	A2_Trans	FIVE_PRIME_UTR_INTRON_VARIANT	HIS
070	Viral hepatitis	infectious diseases	rs35154152	THBS3	1	155172725	T	C	C	1.02547	0.0455054	0.937965	1.12113	0.580538	0.991065	1	755	45633	-0.20528	2.3574e-11	A2_Trans	SYNONYMOUS_VARIANT	HIS
742.9	Other derangement of joint	musculoskeletal	rs9501257	HLA-DPB1	6	33055355	A	G	G	0.959157	0.0754679	0.827278	1.11206	0.580566	0.991081	1	1711	47092	0.17269	4.1339e-08	A2_Trans	THREE_PRIME_UTR_EXON_VARIANT	HIS
601.1	Prostatitis	genitourinary	rs8080583	KANSL1	17	44162597	C	A	A	1.03038	0.0541576	0.926609	1.14576	0.580594	0.991081	1	1219	47408	-0.12662	2.0785e-08	A2_Trans	CODING_TRANSCRIPT_INTRON_VARIANT	HIS
526	Diseases of the jaws	digestive	rs34488998	NKAIN3	8	63408372	G	A	A	0.93769	0.116446	0.746347	1.17809	0.58061	0.991081	1	2423	46014	0.1355	3.4644e-06	B2_trans	CODING_TRANSCRIPT_INTRON_VARIANT	HIS
720	Spinal stenosis	musculoskeletal	rs76423999	SLC12A7	5	1098067	T	A	A	1.01824	0.0327131	0.954999	1.08566	0.580663	0.991081	1	2187	43691	0.18412	3.8813e-07	A2_Trans	CODING_TRANSCRIPT_INTRON_VARIANT	HIS
760	Back pain	symptoms	rs10129899	LINC00637	14	104330432	C	A	A	0.991599	0.0152716	0.962359	1.02173	0.580676	0.991081	1	5269	17600	-0.057002	2.1916e-06	B2_trans	INTERGENIC_VARIANT	HIS
564.8	NA	NA	rs732990	CIB4	2	26842146	C	G	G	1.0397	0.0704842	0.905551	1.19373	0.580685	0.991081	1	1329	47984	0.056389	5.6358e-07	B2_trans	CODING_TRANSCRIPT_INTRON_VARIANT	HIS
224	Benign neoplasm of eye	neoplasms	rs60869999	MYO1C	17	1390948	A	T	T	1.0345	0.0614081	0.917191	1.16681	0.580718	0.991081	1	709	48119	0.059541	2.9039e-06	B2_trans	CODING_TRANSCRIPT_INTRON_VARIANT	HIS
300.3	Obsessive-compulsive disorders	mental disorders	rs721917	SFTPD	10	81706324	A	G	G	1.03752	0.066686	0.910402	1.18239	0.580719	0.991081	1	298	48992	0.055247	2.0819e-07	B2_trans	SYNONYMOUS_VARIANT	HIS
371.21	Allergic conjunctivitis	sense organs	rs75505823	LRP1	12	57540956	G	T	T	1.08395	0.145955	0.814276	1.44293	0.580741	0.991081	1	1920	46660	-0.20852	3.0745e-06	A2_Trans	CODING_TRANSCRIPT_INTRON_VARIANT	HIS
426.9	Cardiac pacemaker/device in situ	circulatory system	rs4830964	.	23	15515319	C	G	G	0.981827	0.0332059	0.919963	1.04785	0.580741	0.991081	1	306	48267	0.046578	2.9701e-06	B2_trans	SEQUENCE_VARIANT	HIS
531	Peptic ulcer (excl. esophageal)	digestive	rs62200027	CASC20	20	6469515	G	A	A	0.977619	0.0409868	0.902156	1.05939	0.580765	0.991081	1	1194	47144	-0.053006	3.3456e-06	B2_trans,A2_Trans	NON_CODING_TRANSCRIPT_INTRON_VARIANT	HIS
772	Symptoms of the muscles	symptoms	rs35154152	THBS3	1	155172725	T	C	C	0.913262	0.164292	0.661834	1.2602	0.580766	0.991081	1	591	48918	-0.20528	2.3574e-11	A2_Trans	SYNONYMOUS_VARIANT	HIS
585.1	Acute renal failure	genitourinary	rs721917	SFTPD	10	81706324	A	G	G	1.01413	0.0254052	0.964868	1.0659	0.580798	0.991081	1	2219	43963	0.055247	2.0819e-07	B2_trans	SYNONYMOUS_VARIANT	HIS
704.1	Alopecia	dermatologic	rs505922	ABO	9	136149229	T	C	C	0.965026	0.0644676	0.85048	1.095	0.580801	0.991081	1	694	48375	-0.099884	2.0889e-20	B2_trans	CODING_TRANSCRIPT_INTRON_VARIANT	HIS
200	Myeloproliferative disease	neoplasms	rs6869036	MGAT1	5	180223327	C	T	T	0.834746	0.327098	0.439672	1.58482	0.580803	0.991081	1	305	49085	0.25536	1.7578e-06	A2_Trans	FIVE_PRIME_UTR_INTRON_VARIANT	HIS
355.1	Chronic pain syndrome	neurological	rs10774679	OAS3	12	113374748	C	T	T	0.982041	0.0328178	0.920863	1.04728	0.580808	0.991081	1	1692	45525	0.075824	4.6954e-12	B2_trans	UPSTREAM_GENE_VARIANT	HIS
536	Disorders of function of stomach	digestive	rs5023077	FBRSL1	12	133141973	T	C	C	1.02258	0.0404307	0.944672	1.10691	0.580815	0.991081	1	2233	45856	-0.090901	1.5172e-06	A2_Trans	CODING_TRANSCRIPT_INTRON_VARIANT	HIS
145	Cancer of mouth	neoplasms	rs9896243	NSF	17	44826056	C	G	G	1.07363	0.128653	0.834341	1.38154	0.580817	0.991081	1	158	49385	-0.13155	3.2234e-08	A2_Trans	CODING_TRANSCRIPT_INTRON_VARIANT	HIS
722.7	Intervertebral disc disorder with myelopathy	musculoskeletal	rs915823	TMPRSS2	21	42851454	A	C	C	1.06201	0.10895	0.857804	1.31482	0.580832	0.991081	1	525	48855	-0.066039	1.6687e-06	B2_trans	CODING_TRANSCRIPT_INTRON_VARIANT	HIS
224	Benign neoplasm of eye	neoplasms	rs495828	ABO	9	136154867	G	T	T	0.965758	0.063102	0.853406	1.0929	0.580845	0.991081	1	709	48119	-0.13432	6.5649e-10	A2_Trans	UPSTREAM_GENE_VARIANT	HIS
801.1	Fracture of foot	injuries & poisonings	rs11234800	ME3	11	86479407	G	C	C	1.04955	0.0875825	0.883998	1.2461	0.580847	0.991081	1	304	48841	-0.077173	3.0702e-06	B2_trans	INTERGENIC_VARIANT	HIS
427.9	Palpitations	circulatory system	rs147812915	KAT7	17	47858295	C	T	T	0.961697	0.0707409	0.837189	1.10472	0.580885	0.991111	1	2286	45572	0.23438	1.0943e-07	A2_Trans	INTERGENIC_VARIANT	HIS
249	Secondary diabetes mellitus	endocrine/metabolic	rs12660421	FOXP4-AS1	6	41488378	G	A	A	0.962208	0.0697815	0.83921	1.10323	0.580893	0.991111	1	1232	47741	0.35506	1.1424e-09	A2_Trans	DOWNSTREAM_GENE_VARIANT	HIS
512.1	Wheezing	respiratory	rs2284028	NCF4	22	37265172	A	C	C	1.07003	0.122613	0.841445	1.3607	0.580949	0.991182	1	1332	48039	0.31271	4.1737e-06	A2_Trans	CODING_TRANSCRIPT_INTRON_VARIANT	HIS
740	Osteoarthrosis	musculoskeletal	rs721917	SFTPD	10	81706324	A	G	G	1.00842	0.0151998	0.978825	1.03892	0.581041	0.991292	1	5126	27746	0.055247	2.0819e-07	B2_trans	SYNONYMOUS_VARIANT	HIS
374.6	Dermatochalasis	sense organs	rs67959919	LZTFL1	3	45871908	G	A	A	0.945593	0.101372	0.775205	1.15343	0.581049	0.991292	1	601	47918	0.59355	1.6043e-80	A2_Trans	CODING_TRANSCRIPT_INTRON_VARIANT	HIS
521.2	Dental abrasion, erosion and attrition	digestive	rs9577395	ATP11A	13	113534984	C	G	G	1.02618	0.0468355	0.936177	1.12484	0.581059	0.991292	1	1962	46110	0.064829	8.6068e-07	B2_trans,A2_Trans	CODING_TRANSCRIPT_INTRON_VARIANT	HIS
277.7	Dysmetabolic syndrome X	endocrine/metabolic	rs8080583	KANSL1	17	44162597	C	A	A	0.952499	0.088195	0.801296	1.13223	0.581086	0.991292	1	477	48832	-0.12662	2.0785e-08	A2_Trans	CODING_TRANSCRIPT_INTRON_VARIANT	HIS
165.1	Cancer of bronchus; lung	neoplasms	rs467843	TRAPPC13	5	64945715	A	G	G	0.957965	0.0778302	0.822433	1.11583	0.581108	0.991292	1	212	49163	-0.089724	1.7259e-06	A2_Trans	CODING_TRANSCRIPT_INTRON_VARIANT	HIS
426.2	Atrioventricular [AV] block	circulatory system	rs6869036	MGAT1	5	180223327	C	T	T	0.878544	0.23468	0.554631	1.39163	0.581108	0.991292	1	629	48428	0.25536	1.7578e-06	A2_Trans	FIVE_PRIME_UTR_INTRON_VARIANT	HIS
427.22	Atrial flutter	circulatory system	rs11234800	ME3	11	86479407	G	C	C	1.04122	0.0732059	0.902047	1.20186	0.581113	0.991292	1	474	48330	-0.077173	3.0702e-06	B2_trans	INTERGENIC_VARIANT	HIS
426.31	Right bundle branch block	circulatory system	rs4830964	.	23	15515319	C	G	G	0.968768	0.0575113	0.865498	1.08436	0.581147	0.991326	1	638	48741	0.046578	2.9701e-06	B2_trans	SEQUENCE_VARIANT	HIS
599.5	Frequency of urination and polyuria	genitourinary	rs8080583	KANSL1	17	44162597	C	A	A	0.981488	0.0338707	0.918447	1.04886	0.581177	0.99135	1	3306	43239	-0.12662	2.0785e-08	A2_Trans	CODING_TRANSCRIPT_INTRON_VARIANT	HIS
290.16	Vascular dementia	mental disorders	rs13179014	SPEF2	5	35693227	A	C	C	1.0514	0.0908646	0.879883	1.25636	0.58119	0.99135	1	282	49109	-0.061249	6.1057e-07	B2_trans	CODING_TRANSCRIPT_INTRON_VARIANT	HIS
456	Chronic venous insufficiency [CVI]	circulatory system	rs10774679	OAS3	12	113374748	C	T	T	0.977543	0.0411744	0.901754	1.0597	0.581204	0.99135	1	1350	46857	0.075824	4.6954e-12	B2_trans	UPSTREAM_GENE_VARIANT	HIS
602	Other disorders of prostate	genitourinary	rs111837807	CCHCR1	6	31121232	T	C	C	1.04698	0.0832283	0.889391	1.23248	0.581245	0.991369	1	904	48193	0.20363	2.152e-11	A2_Trans,B2_trans	CODING_TRANSCRIPT_INTRON_VARIANT	HIS
374.6	Dermatochalasis	sense organs	rs1878527	ANKRD30BL	2	133056313	T	C	C	0.965434	0.0637811	0.851985	1.09399	0.581272	0.991369	1	601	47918	-0.077457	2.0215e-06	B2_trans	INTERGENIC_VARIANT	HIS
070	Viral hepatitis	infectious diseases	rs467843	TRAPPC13	5	64945715	A	G	G	1.01535	0.0276157	0.961851	1.07182	0.58128	0.991369	1	755	45633	-0.089724	1.7259e-06	A2_Trans	CODING_TRANSCRIPT_INTRON_VARIANT	HIS
278	Overweight, obesity and other hyperalimentation	endocrine/metabolic	rs72655853	SBSPON	8	73985608	A	G	G	0.981204	0.0344056	0.91722	1.04965	0.58129	0.991369	1	4567	21417	0.22523	8.3915e-07	A2_Trans	CODING_TRANSCRIPT_INTRON_VARIANT	HIS
288.1	Decreased white blood cell count	hematopoietic	rs62200027	CASC20	20	6469515	G	A	A	1.03773	0.0671524	0.909753	1.18371	0.581299	0.991369	1	568	48672	-0.053006	3.3456e-06	B2_trans,A2_Trans	NON_CODING_TRANSCRIPT_INTRON_VARIANT	HIS
442.11	Abdominal aortic aneurysm	circulatory system	rs9497053	UTRN	6	145026256	G	A	A	0.963525	0.0673764	0.844329	1.09955	0.581301	0.991369	1	418	48827	-0.064841	1.0064e-06	B2_trans	CODING_TRANSCRIPT_INTRON_VARIANT	HIS
198	Secondary malignant neoplasm	neoplasms	rs35705950	MUC5B	11	1241221	G	T	T	1.04845	0.0858008	0.886163	1.24046	0.581347	0.991401	1	359	48433	-0.11177	1.2224e-08	B2_trans,A2_Trans	UPSTREAM_GENE_VARIANT	HIS
706.1	Acne	dermatologic	rs581342	LMNA	1	156095466	T	C	C	1.03689	0.0656904	0.911624	1.17936	0.581348	0.991401	1	1241	47110	0.090245	2.6355e-07	B2_trans	CODING_TRANSCRIPT_INTRON_VARIANT	HIS
700	Corns and callosities	dermatologic	rs61667602	CRHR1	17	43785349	T	C	C	0.977284	0.0416727	0.900636	1.06046	0.581371	0.991416	1	1940	45519	-0.093554	9.1279e-12	B2_trans	FIVE_PRIME_UTR_INTRON_VARIANT	HIS
153.3	Malignant neoplasm of rectum, rectosigmoid junction, and anus	neoplasms	rs7671107	LOC101929161	4	25449225	G	A	A	1.05919	0.1043	0.863361	1.29943	0.581421	0.991458	1	157	49345	-0.064456	1.0803e-06	B2_trans	INTERGENIC_VARIANT	HIS
721	Spondylosis and allied disorders	musculoskeletal	rs111783124	LOC101928126	21	35362848	G	A	A	1.01596	0.028731	0.960335	1.07482	0.581442	0.991458	1	4189	39078	0.13532	2.1558e-07	A2_Trans	INTERGENIC_VARIANT	HIS
474.2	Chronic tonsillitis and adenoiditis	respiratory	rs495828	ABO	9	136154867	G	T	T	0.94649	0.0997614	0.778393	1.15089	0.581453	0.991458	1	373	48987	-0.13432	6.5649e-10	A2_Trans	UPSTREAM_GENE_VARIANT	HIS
363.3	Chorioretinal scars	sense organs	rs77534576	DLX4	17	47940666	C	T	T	0.929953	0.131739	0.718331	1.20392	0.581461	0.991458	1	838	48295	0.20794	1.7585e-10	B2_trans	INTERGENIC_VARIANT	HIS
938	Dermatitis due to solar radiation	dermatologic	rs766826	ELF5	11	34528766	C	T	T	1.04519	0.08018	0.893194	1.22305	0.581467	0.991458	1	942	48423	-0.082134	1.155e-11	B2_trans	CODING_TRANSCRIPT_INTRON_VARIANT	HIS
455	Hemorrhoids	circulatory system	rs76423999	SLC12A7	5	1098067	T	A	A	1.01515	0.0272728	0.962308	1.07089	0.581485	0.991464	1	6842	36782	0.18412	3.8813e-07	A2_Trans	CODING_TRANSCRIPT_INTRON_VARIANT	HIS
578.9	Hemorrhage of gastrointestinal tract	digestive	rs7560588	BCL11A	2	60727416	G	A	A	0.969442	0.0563059	0.868149	1.08255	0.581507	0.991468	1	1807	46450	-0.12371	2.3396e-07	A2_Trans	CODING_TRANSCRIPT_INTRON_VARIANT	HIS
585.4	Chronic kidney disease, Stage I or II	genitourinary	rs9497053	UTRN	6	145026256	G	A	A	0.971345	0.0527511	0.875935	1.07715	0.581536	0.991468	1	830	48100	-0.064841	1.0064e-06	B2_trans	CODING_TRANSCRIPT_INTRON_VARIANT	HIS
274.21	Chondrocalcinosis	endocrine/metabolic	rs2284028	NCF4	22	37265172	A	C	C	0.908688	0.17374	0.646439	1.27733	0.581543	0.991468	1	280	49257	0.31271	4.1737e-06	A2_Trans	CODING_TRANSCRIPT_INTRON_VARIANT	HIS
197	Chemotherapy	neoplasms	rs3746539	PTPRT	20	40702071	G	A	A	1.03322	0.0592911	0.919861	1.16054	0.581564	0.991468	1	367	48765	0.05405	1.7723e-06	B2_trans	THREE_PRIME_UTR_EXON_VARIANT	HIS
275.5	Disorders of calcium/phosphorus metabolism	endocrine/metabolic	rs34488998	NKAIN3	8	63408372	G	A	A	1.08185	0.14276	0.817804	1.43115	0.581578	0.991468	1	955	48017	0.1355	3.4644e-06	B2_trans	CODING_TRANSCRIPT_INTRON_VARIANT	HIS
704.8	Other specified diseases of hair and hair follicles	dermatologic	rs9577395	ATP11A	13	113534984	C	G	G	1.03099	0.0553803	0.924941	1.14919	0.581591	0.991468	1	1935	46627	0.064829	8.6068e-07	B2_trans,A2_Trans	CODING_TRANSCRIPT_INTRON_VARIANT	HIS
782.3	Edema	symptoms	rs67959919	LZTFL1	3	45871908	G	A	A	0.96934	0.0565196	0.867693	1.08289	0.581657	0.991468	1	3880	41497	0.59355	1.6043e-80	A2_Trans	CODING_TRANSCRIPT_INTRON_VARIANT	HIS
425.1	Primary/intrinsic cardiomyopathies	circulatory system	rs10774671	OAS1	12	113357193	G	A	A	0.975136	0.0456998	0.891591	1.06651	0.581668	0.991468	1	732	47798	0.12569	3.6032e-11	A2_Trans	SPLICE_ACCEPTOR_VARIANT	HIS
327.71	Restless legs syndrome	neurological	rs7960611	CLEC1A	12	10230416	G	A	A	1.03167	0.0565943	0.923354	1.1527	0.58167	0.991468	1	575	48357	-0.1584	3.3086e-07	A2_Trans	CODING_TRANSCRIPT_INTRON_VARIANT	HIS
367.4	NA	NA	rs76073397	MIR548H2	16	11386452	T	C	C	0.979198	0.0381584	0.908636	1.05524	0.581695	0.991468	1	7043	23087	0.14454	9.6663e-07	A2_Trans,B2_trans	INTERGENIC_VARIANT	HIS
244	Hypothyroidism	endocrine/metabolic	rs76073397	MIR548H2	16	11386452	T	C	C	1.0282	0.0504938	0.93132	1.13517	0.581745	0.991468	1	969	44101	0.14454	9.6663e-07	A2_Trans,B2_trans	INTERGENIC_VARIANT	HIS
714	Rheumatoid arthritis and other inflammatory polyarthropathies	musculoskeletal	rs147812915	KAT7	17	47858295	C	T	T	1.04725	0.0838099	0.888608	1.23421	0.581747	0.991468	1	809	47781	0.23438	1.0943e-07	A2_Trans	INTERGENIC_VARIANT	HIS
348.9	Other conditions of brain, NOS	neurological	rs13179014	SPEF2	5	35693227	A	C	C	0.946208	0.100383	0.777214	1.15195	0.581758	0.991468	1	588	48867	-0.061249	6.1057e-07	B2_trans	CODING_TRANSCRIPT_INTRON_VARIANT	HIS
365.1	Open-angle glaucoma	sense organs	rs5023077	FBRSL1	12	133141973	T	C	C	0.988073	0.0217829	0.946777	1.03117	0.581765	0.991468	1	2060	40644	-0.090901	1.5172e-06	A2_Trans	CODING_TRANSCRIPT_INTRON_VARIANT	HIS
317.1	Alcoholism	mental disorders	rs13179014	SPEF2	5	35693227	A	C	C	1.01173	0.0211803	0.970594	1.05462	0.58177	0.991468	1	3182	37934	-0.061249	6.1057e-07	B2_trans	CODING_TRANSCRIPT_INTRON_VARIANT	HIS
681.2	Cellulitis and abscess of face/neck	dermatologic	rs9577395	ATP11A	13	113534984	C	G	G	1.05419	0.0958124	0.873702	1.27196	0.581778	0.991468	1	734	48639	0.064829	8.6068e-07	B2_trans,A2_Trans	CODING_TRANSCRIPT_INTRON_VARIANT	HIS
496.1	Emphysema	respiratory	rs8080583	KANSL1	17	44162597	C	A	A	1.0531	0.0939411	0.876008	1.266	0.581783	0.991468	1	506	48916	-0.12662	2.0785e-08	A2_Trans	CODING_TRANSCRIPT_INTRON_VARIANT	HIS
290.2	Delirium due to conditions classified elsewhere	mental disorders	rs67959919	LZTFL1	3	45871908	G	A	A	1.09214	0.160045	0.798085	1.49455	0.581813	0.991468	1	666	48660	0.59355	1.6043e-80	A2_Trans	CODING_TRANSCRIPT_INTRON_VARIANT	HIS
292.3	Memory loss	mental disorders	rs10774679	OAS3	12	113374748	C	T	T	0.977628	0.0410831	0.901994	1.0596	0.58182	0.991468	1	1682	46519	0.075824	4.6954e-12	B2_trans	UPSTREAM_GENE_VARIANT	HIS
740.12	Osteoarthrosis, localized, secondary	musculoskeletal	rs622568	SEC61G	7	54647894	A	C	C	1.03349	0.0598179	0.919155	1.16205	0.58185	0.991468	1	1348	47430	0.11965	2.6006e-06	A2_Trans	INTERGENIC_VARIANT	HIS
605	Erectile dysfunction [ED]	genitourinary	rs12660421	FOXP4-AS1	6	41488378	G	A	A	1.01218	0.021991	0.969484	1.05676	0.581858	0.991468	1	3932	33692	0.35506	1.1424e-09	A2_Trans	DOWNSTREAM_GENE_VARIANT	HIS
250	Diabetes mellitus	endocrine/metabolic	rs67579710	THBS3	1	155173527	G	A	A	1.01488	0.0268153	0.962914	1.06964	0.581883	0.991468	1	1913	29591	-0.10348	1.0252e-09	B2_trans	CODING_TRANSCRIPT_INTRON_VARIANT	HIS
564	Functional digestive disorders	digestive	rs13179014	SPEF2	5	35693227	A	C	C	1.01975	0.0355148	0.95118	1.09326	0.581883	0.991468	1	2819	44427	-0.061249	6.1057e-07	B2_trans	CODING_TRANSCRIPT_INTRON_VARIANT	HIS
720.1	Spinal stenosis of lumbar region	musculoskeletal	rs67579710	THBS3	1	155173527	G	A	A	1.02926	0.0523854	0.92883	1.14056	0.581901	0.991468	1	1551	45730	-0.10348	1.0252e-09	B2_trans	CODING_TRANSCRIPT_INTRON_VARIANT	HIS
275.53	Disorders of phosphorus metabolism	endocrine/metabolic	rs1250993	LOC101929525	10	81399565	C	G	G	1.04275	0.0760279	0.89839	1.21031	0.581907	0.991468	1	600	48717	0.12403	5.3767e-08	A2_Trans	INTERGENIC_VARIANT	HIS
253	Disorders of the pituitary gland and its hypothalamic control	endocrine/metabolic	rs75505823	LRP1	12	57540956	G	T	T	0.894687	0.20212	0.602042	1.32958	0.581926	0.991468	1	556	48533	-0.20852	3.0745e-06	A2_Trans	CODING_TRANSCRIPT_INTRON_VARIANT	HIS
271.3	Intestinal disaccharidase deficiencies and disaccharide malabsorption	endocrine/metabolic	rs10129899	LINC00637	14	104330432	C	A	A	0.977648	0.0410611	0.902052	1.05958	0.58196	0.991468	1	1685	46596	-0.057002	2.1916e-06	B2_trans	INTERGENIC_VARIANT	HIS
452	Other venous embolism and thrombosis	circulatory system	rs12809318	FBRSL1	12	133140840	T	C	C	1.02326	0.0417604	0.942839	1.11053	0.581976	0.991468	1	967	47230	-0.062781	9.5289e-09	B2_trans	CODING_TRANSCRIPT_INTRON_VARIANT	HIS
362.21	Macular degeneration, dry	sense organs	rs1250993	LOC101929525	10	81399565	C	G	G	0.972791	0.0501126	0.881787	1.07319	0.58199	0.991468	1	725	47936	0.12403	5.3767e-08	A2_Trans	INTERGENIC_VARIANT	HIS
196	Radiotherapy	neoplasms	rs7605877	FOXI3	2	88559025	T	C	C	0.937621	0.117015	0.745459	1.17932	0.582018	0.991468	1	110	49324	-0.071053	3.3369e-06	B2_trans	INTERGENIC_VARIANT	HIS
430.3	Subdural hemorrhage	circulatory system	rs1453205	LOC101928196	2	19901073	C	T	T	1.05665	0.100111	0.868394	1.28572	0.582026	0.991468	1	104	49439	0.096992	3.6368e-06	A2_Trans	INTERGENIC_VARIANT	HIS
401.22	Hypertensive chronic kidney disease	circulatory system	rs2924480	ELF5	11	34529831	T	C	C	0.982507	0.0320633	0.922663	1.04623	0.582032	0.991468	1	1334	45631	-0.11648	2.817e-07	A2_Trans	CODING_TRANSCRIPT_INTRON_VARIANT	HIS
382	Otalgia	sense organs	rs35154152	THBS3	1	155172725	T	C	C	0.95172	0.089905	0.797962	1.13511	0.58204	0.991468	1	2351	46553	-0.20528	2.3574e-11	A2_Trans	SYNONYMOUS_VARIANT	HIS
110.11	Dermatophytosis of nail	infectious diseases	rs10774671	OAS1	12	113357193	G	A	A	0.988814	0.0204381	0.949987	1.02923	0.582042	0.991468	1	4067	37658	0.12569	3.6032e-11	A2_Trans	SPLICE_ACCEPTOR_VARIANT	HIS
289.4	Lymphadenitis	hematopoietic	rs732990	CIB4	2	26842146	C	G	G	0.971638	0.0522766	0.877014	1.07647	0.582062	0.991468	1	1416	47502	0.056389	5.6358e-07	B2_trans	CODING_TRANSCRIPT_INTRON_VARIANT	HIS
364.1	Corneal opacity	sense organs	rs10129899	LINC00637	14	104330432	C	A	A	0.971831	0.051917	0.877807	1.07593	0.582069	0.991468	1	975	47889	-0.057002	2.1916e-06	B2_trans	INTERGENIC_VARIANT	HIS
741.4	Joint effusions	musculoskeletal	rs12809318	FBRSL1	12	133140840	T	C	C	1.03143	0.0562381	0.923787	1.15163	0.58208	0.991468	1	2091	46818	-0.062781	9.5289e-09	B2_trans	CODING_TRANSCRIPT_INTRON_VARIANT	HIS
525.2	Atrophy of edentulous alveolar ridge	digestive	rs67959919	LZTFL1	3	45871908	G	A	A	1.07724	0.13519	0.826491	1.40406	0.582084	0.991468	1	808	48318	0.59355	1.6043e-80	A2_Trans	CODING_TRANSCRIPT_INTRON_VARIANT	HIS
723	Other disorders of cervical region	musculoskeletal	rs13179014	SPEF2	5	35693227	A	C	C	1.04866	0.0863344	0.885412	1.242	0.582107	0.991468	1	686	48679	-0.061249	6.1057e-07	B2_trans	CODING_TRANSCRIPT_INTRON_VARIANT	HIS
302.1	Decreased libido	mental disorders	rs147812915	KAT7	17	47858295	C	T	T	0.904483	0.182428	0.632583	1.29325	0.582107	0.991468	1	653	48813	0.23438	1.0943e-07	A2_Trans	INTERGENIC_VARIANT	HIS
300.13	Phobia	mental disorders	rs61667602	CRHR1	17	43785349	T	C	C	1.07666	0.13422	0.827615	1.40064	0.582122	0.991468	1	312	49249	-0.093554	9.1279e-12	B2_trans	FIVE_PRIME_UTR_INTRON_VARIANT	HIS
736.4	Genu valgum or varum (acquired)	musculoskeletal	rs78313563	ESS2	22	19136365	G	A	A	1.23889	0.389277	0.577669	2.65696	0.582122	0.991468	1	215	49338	0.40873	6.5914e-07	A2_Trans	UPSTREAM_GENE_VARIANT	HIS
740.2	Osteoarthrosis, generalized	musculoskeletal	rs9497053	UTRN	6	145026256	G	A	A	1.02311	0.0415255	0.943143	1.10987	0.582126	0.991468	1	1591	46815	-0.064841	1.0064e-06	B2_trans	CODING_TRANSCRIPT_INTRON_VARIANT	HIS
540	Appendiceal conditions	digestive	rs61667602	CRHR1	17	43785349	T	C	C	1.0455	0.0808652	0.892262	1.22506	0.582136	0.991468	1	177	49006	-0.093554	9.1279e-12	B2_trans	FIVE_PRIME_UTR_INTRON_VARIANT	HIS
362.3	Other nondiabetic retinopathy	sense organs	rs2924480	ELF5	11	34529831	T	C	C	1.02581	0.046313	0.936797	1.12328	0.58216	0.991468	1	1668	46841	-0.11648	2.817e-07	A2_Trans	CODING_TRANSCRIPT_INTRON_VARIANT	HIS
395.6	Heart valve replaced	circulatory system	rs11702230	LOC101928126	21	35377591	C	T	T	0.942832	0.106987	0.764481	1.16279	0.582162	0.991468	1	159	49155	0.099731	3.223e-09	B2_trans	INTERGENIC_VARIANT	HIS
345.1	Epilepsy	neurological	rs10129899	LINC00637	14	104330432	C	A	A	0.972403	0.0508644	0.880137	1.07434	0.582189	0.991468	1	556	48269	-0.057002	2.1916e-06	B2_trans	INTERGENIC_VARIANT	HIS
577	Diseases of pancreas	digestive	rs11702230	LOC101928126	21	35377591	C	T	T	1.03523	0.0629364	0.915096	1.17114	0.58219	0.991468	1	681	47853	0.099731	3.223e-09	B2_trans	INTERGENIC_VARIANT	HIS
145	Cancer of mouth	neoplasms	rs75505823	LRP1	12	57540956	G	T	T	0.815978	0.369664	0.395384	1.68398	0.582221	0.991468	1	158	49385	-0.20852	3.0745e-06	A2_Trans	CODING_TRANSCRIPT_INTRON_VARIANT	HIS
155.1	Malignant neoplasm of liver, primary	neoplasms	rs9577395	ATP11A	13	113534984	C	G	G	0.952667	0.0881403	0.801523	1.13231	0.582225	0.991468	1	125	49142	0.064829	8.6068e-07	B2_trans,A2_Trans	CODING_TRANSCRIPT_INTRON_VARIANT	HIS
735.2	Acquired toe deformities	musculoskeletal	rs4830964	.	23	15515319	C	G	G	0.987884	0.0221583	0.945899	1.03173	0.582226	0.991468	1	1995	44913	0.046578	2.9701e-06	B2_trans	SEQUENCE_VARIANT	HIS
312	Conduct disorders	mental disorders	rs76423999	SLC12A7	5	1098067	T	A	A	1.03991	0.0711402	0.90457	1.1955	0.582229	0.991468	1	624	48400	0.18412	3.8813e-07	A2_Trans	CODING_TRANSCRIPT_INTRON_VARIANT	HIS
530.14	Reflux esophagitis	digestive	rs9497053	UTRN	6	145026256	G	A	A	0.977215	0.0419026	0.900166	1.06086	0.582275	0.991508	1	1737	46689	-0.064841	1.0064e-06	B2_trans	CODING_TRANSCRIPT_INTRON_VARIANT	HIS
333.1	Essential tremor	neurological	rs1453205	LOC101928196	2	19901073	C	T	T	0.96861	0.0579816	0.86456	1.08518	0.582281	0.991508	1	506	48606	0.096992	3.6368e-06	A2_Trans	INTERGENIC_VARIANT	HIS
742.9	Other derangement of joint	musculoskeletal	rs111783124	LOC101928126	21	35362848	G	A	A	0.96224	0.0699848	0.838904	1.10371	0.582318	0.991538	1	1711	47092	0.13532	2.1558e-07	A2_Trans	INTERGENIC_VARIANT	HIS
250.23	Type 2 diabetes with ophthalmic manifestations	endocrine/metabolic	rs915823	TMPRSS2	21	42851454	A	C	C	0.980875	0.0351095	0.915648	1.05075	0.582327	0.991538	1	2210	42985	-0.066039	1.6687e-06	B2_trans	CODING_TRANSCRIPT_INTRON_VARIANT	HIS
733	Other disorders of bone and cartilage	musculoskeletal	rs9501257	HLA-DPB1	6	33055355	A	G	G	0.961639	0.0711281	0.836503	1.10549	0.582358	0.99156	1	1983	46744	0.17269	4.1339e-08	A2_Trans	THREE_PRIME_UTR_EXON_VARIANT	HIS
525.2	Atrophy of edentulous alveolar ridge	digestive	rs4830964	.	23	15515319	C	G	G	0.9754	0.0452932	0.892543	1.06595	0.582377	0.99156	1	808	48318	0.046578	2.9701e-06	B2_trans	SEQUENCE_VARIANT	HIS
411.2	Myocardial infarction	circulatory system	rs467843	TRAPPC13	5	64945715	A	G	G	1.0171	0.0308413	0.957444	1.08048	0.582391	0.99156	1	1316	45790	-0.089724	1.7259e-06	A2_Trans	CODING_TRANSCRIPT_INTRON_VARIANT	HIS
327.71	Restless legs syndrome	neurological	rs7560588	BCL11A	2	60727416	G	A	A	1.04086	0.0728365	0.902393	1.20058	0.582397	0.99156	1	575	48357	-0.12371	2.3396e-07	A2_Trans	CODING_TRANSCRIPT_INTRON_VARIANT	HIS
526.4	Temporomandibular joint disorders	digestive	rs35154152	THBS3	1	155172725	T	C	C	0.952292	0.0889077	0.800003	1.13357	0.582438	0.991591	1	1537	47372	-0.20528	2.3574e-11	A2_Trans	SYNONYMOUS_VARIANT	HIS
411.4	Coronary atherosclerosis	circulatory system	rs467843	TRAPPC13	5	64945715	A	G	G	1.01139	0.0205906	0.971381	1.05304	0.582453	0.991591	1	2245	39947	-0.089724	1.7259e-06	A2_Trans	CODING_TRANSCRIPT_INTRON_VARIANT	HIS
165	Cancer within the respiratory system	neoplasms	rs9268576	HLA-DRA	6	32395641	T	C	C	1.0634	0.111805	0.854137	1.32393	0.582458	0.991591	1	244	49076	0.095134	9.9752e-07	B2_trans	INTERGENIC_VARIANT	HIS
401.21	Hypertensive heart disease	circulatory system	rs7960611	CLEC1A	12	10230416	G	A	A	1.0218	0.0392203	0.946194	1.10344	0.582475	0.991596	1	1754	46185	-0.1584	3.3086e-07	A2_Trans	CODING_TRANSCRIPT_INTRON_VARIANT	HIS
720.1	Spinal stenosis of lumbar region	musculoskeletal	rs4830964	.	23	15515319	C	G	G	0.987255	0.0233331	0.943123	1.03345	0.582511	0.991633	1	1551	45730	0.046578	2.9701e-06	B2_trans	SEQUENCE_VARIANT	HIS
585.34	Chronic Kidney Disease, Stage IV	genitourinary	rs2277732	DPP9	19	4723670	C	A	A	0.969993	0.0554278	0.870138	1.08131	0.582548	0.991638	1	293	48371	0.11697	6.1912e-22	B2_trans,A2_Trans	FIVE_PRIME_UTR_INTRON_VARIANT	HIS
317.11	Alcoholic liver damage	mental disorders	rs75505823	LRP1	12	57540956	G	T	T	0.923264	0.145257	0.694518	1.22735	0.582563	0.991638	1	793	47527	-0.20852	3.0745e-06	A2_Trans	CODING_TRANSCRIPT_INTRON_VARIANT	HIS
686.1	Carbuncle and furuncle	dermatologic	rs35154152	THBS3	1	155172725	T	C	C	1.06115	0.107997	0.858715	1.3113	0.58261	0.991638	1	1180	48066	-0.20528	2.3574e-11	A2_Trans	SYNONYMOUS_VARIANT	HIS
270	Disorders of protein plasma/amino-acid transport and metabolism	endocrine/metabolic	rs9461128	TMEM14B	6	10753875	T	C	C	0.937595	0.117249	0.745097	1.17983	0.582612	0.991638	1	992	48061	0.13046	3.4269e-06	B2_trans	CODING_TRANSCRIPT_INTRON_VARIANT	HIS
577.2	Chronic pancreatitis	digestive	rs7960611	CLEC1A	12	10230416	G	A	A	0.948037	0.0970963	0.783749	1.14676	0.582613	0.991638	1	212	49274	-0.1584	3.3086e-07	A2_Trans	CODING_TRANSCRIPT_INTRON_VARIANT	HIS
090	Sexually transmitted infections (not HIV or hepatitis)	infectious diseases	rs581342	LMNA	1	156095466	T	C	C	1.04776	0.0848942	0.887155	1.23744	0.582626	0.991638	1	1227	47752	0.090245	2.6355e-07	B2_trans	CODING_TRANSCRIPT_INTRON_VARIANT	HIS
244	Hypothyroidism	endocrine/metabolic	rs34488998	NKAIN3	8	63408372	G	A	A	0.965622	0.0636615	0.85235	1.09395	0.582649	0.991638	1	969	44101	0.1355	3.4644e-06	B2_trans	CODING_TRANSCRIPT_INTRON_VARIANT	HIS
303	Psychogenic and somatoform disorders	mental disorders	rs9497053	UTRN	6	145026256	G	A	A	1.02409	0.0433264	0.94072	1.11486	0.582656	0.991638	1	1120	47398	-0.064841	1.0064e-06	B2_trans	CODING_TRANSCRIPT_INTRON_VARIANT	HIS
458.9	Hypotension NOS	circulatory system	rs12809318	FBRSL1	12	133140840	T	C	C	0.976633	0.0430306	0.897643	1.06257	0.58268	0.991638	1	2188	46103	-0.062781	9.5289e-09	B2_trans	CODING_TRANSCRIPT_INTRON_VARIANT	HIS
250.42	Other abnormal glucose	endocrine/metabolic	rs11702230	LOC101928126	21	35377591	C	T	T	0.978863	0.0388799	0.907042	1.05637	0.582686	0.991638	1	4054	42107	0.099731	3.223e-09	B2_trans	INTERGENIC_VARIANT	HIS
471	Nasal polyps	respiratory	rs67959919	LZTFL1	3	45871908	G	A	A	0.900425	0.190901	0.619372	1.30901	0.582704	0.991638	1	326	49072	0.59355	1.6043e-80	A2_Trans	CODING_TRANSCRIPT_INTRON_VARIANT	HIS
081	Infection/inflammation of internal prosthetic device; implant; and graft	infectious diseases	rs6869036	MGAT1	5	180223327	C	T	T	0.806526	0.391347	0.374545	1.73673	0.582708	0.991638	1	298	49194	0.25536	1.7578e-06	A2_Trans	FIVE_PRIME_UTR_INTRON_VARIANT	HIS
562.2	Diverticulitis	digestive	rs581342	LMNA	1	156095466	T	C	C	1.04104	0.0731964	0.901905	1.20163	0.582716	0.991638	1	1053	47612	0.090245	2.6355e-07	B2_trans	CODING_TRANSCRIPT_INTRON_VARIANT	HIS
573.3	Hepatomegaly	digestive	rs1878527	ANKRD30BL	2	133056313	T	C	C	0.94049	0.111678	0.755602	1.17062	0.58274	0.991638	1	900	48486	-0.077457	2.0215e-06	B2_trans	INTERGENIC_VARIANT	HIS
960	Poisoning by antibiotics	injuries & poisonings	rs505922	ABO	9	136149229	T	C	C	0.939167	0.114241	0.75076	1.17486	0.582743	0.991638	1	526	49024	-0.099884	2.0889e-20	B2_trans	CODING_TRANSCRIPT_INTRON_VARIANT	HIS
578.1	Hematemesis	digestive	rs622568	SEC61G	7	54647894	A	C	C	1.06257	0.110472	0.855701	1.31944	0.582766	0.991638	1	460	49015	0.11965	2.6006e-06	A2_Trans	INTERGENIC_VARIANT	HIS
172.21	Basal cell carcinoma	neoplasms	rs915823	TMPRSS2	21	42851454	A	C	C	0.944878	0.103212	0.77183	1.15673	0.582769	0.991638	1	273	49016	-0.066039	1.6687e-06	B2_trans	CODING_TRANSCRIPT_INTRON_VARIANT	HIS
593	Hematuria	genitourinary	rs505922	ABO	9	136149229	T	C	C	0.984602	0.0282477	0.931572	1.04065	0.582771	0.991638	1	2771	43241	-0.099884	2.0889e-20	B2_trans	CODING_TRANSCRIPT_INTRON_VARIANT	HIS
227.3	Benign neoplasm of pituitary gland and craniopharyngeal duct (pouch)	neoplasms	rs8052423	SLC22A31	16	89269178	G	T	T	0.93001	0.132105	0.717859	1.20486	0.582828	0.991711	1	83	49377	0.13037	1.0019e-06	A2_Trans	UPSTREAM_GENE_VARIANT	HIS
788	Syncope and collapse	symptoms	rs1878527	ANKRD30BL	2	133056313	T	C	C	1.02431	0.0437294	0.940174	1.11597	0.582851	0.991719	1	2319	44683	-0.077457	2.0215e-06	B2_trans	INTERGENIC_VARIANT	HIS
070.9	Hepatitis NOS	infectious diseases	rs60305836	CDH8	16	61709381	A	C	C	0.941995	0.108804	0.761086	1.1659	0.582866	0.991719	1	696	48658	0.086719	1.1846e-06	B2_trans	CODING_TRANSCRIPT_INTRON_VARIANT	HIS
764	Sciatica	symptoms	rs8052423	SLC22A31	16	89269178	G	T	T	1.02355	0.042384	0.941957	1.11221	0.582893	0.991719	1	2933	43932	0.13037	1.0019e-06	A2_Trans	UPSTREAM_GENE_VARIANT	HIS
425	Cardiomyopathy	circulatory system	rs35705950	MUC5B	11	1241221	G	T	T	0.958318	0.0775288	0.823222	1.11558	0.582898	0.991719	1	849	47608	-0.11177	1.2224e-08	B2_trans,A2_Trans	UPSTREAM_GENE_VARIANT	HIS
187	Cancer of other male genital organs	neoplasms	rs1453205	LOC101928196	2	19901073	C	T	T	0.950777	0.091922	0.794026	1.13847	0.582929	0.991719	1	215	49289	0.096992	3.6368e-06	A2_Trans	INTERGENIC_VARIANT	HIS
706	Diseases of sebaceous glands	dermatologic	rs11085727	TYK2	19	10466123	C	T	T	1.01322	0.0239126	0.966825	1.06183	0.58294	0.991719	1	4711	39666	0.17253	2.3333e-18	A2_Trans,B2_trans	CODING_TRANSCRIPT_INTRON_VARIANT	HIS
278.1	Obesity	endocrine/metabolic	rs8052423	SLC22A31	16	89269178	G	T	T	1.01194	0.0216118	0.969968	1.05572	0.582963	0.991719	1	4121	24566	0.13037	1.0019e-06	A2_Trans	UPSTREAM_GENE_VARIANT	HIS
793.2	NA	NA	rs622568	SEC61G	7	54647894	A	C	C	1.0528	0.0937177	0.876138	1.26508	0.583	0.991719	1	1517	47858	0.11965	2.6006e-06	A2_Trans	INTERGENIC_VARIANT	HIS
420.2	Pericarditis	circulatory system	rs9367106	LOC100505711	6	41483390	G	C	C	1.06686	0.117885	0.846764	1.34416	0.583016	0.991719	1	368	49109	0.20225	3.4038e-11	B2_trans	INTERGENIC_VARIANT	HIS
704	Diseases of hair and hair follicles	dermatologic	rs467843	TRAPPC13	5	64945715	A	G	G	0.981611	0.0338107	0.918671	1.04886	0.583052	0.991719	1	2564	45071	-0.089724	1.7259e-06	A2_Trans	CODING_TRANSCRIPT_INTRON_VARIANT	HIS
332	Parkinson's disease	neurological	rs75505823	LRP1	12	57540956	G	T	T	0.883501	0.225646	0.567723	1.37492	0.583056	0.991719	1	173	49068	-0.20852	3.0745e-06	A2_Trans	CODING_TRANSCRIPT_INTRON_VARIANT	HIS
696.4	Psoriasis	dermatologic	rs67579710	THBS3	1	155173527	G	A	A	0.96237	0.0698766	0.839195	1.10362	0.583063	0.991719	1	580	47754	-0.10348	1.0252e-09	B2_trans	CODING_TRANSCRIPT_INTRON_VARIANT	HIS
465	Acute upper respiratory infections of multiple or unspecified sites	respiratory	rs72711165	TMEM65	8	125336564	T	C	C	1.04661	0.0830016	0.889474	1.2315	0.583114	0.991719	1	8954	31538	0.18279	6.0907e-07	B2_trans	CODING_TRANSCRIPT_INTRON_VARIANT	HIS
550	Abdominal hernia	digestive	rs3746539	PTPRT	20	40702071	G	A	A	1.01176	0.02131	0.970376	1.05492	0.583132	0.991719	1	2905	41201	0.05405	1.7723e-06	B2_trans	THREE_PRIME_UTR_EXON_VARIANT	HIS
604.1	Redundant prepuce and phimosis/BXO	genitourinary	rs505922	ABO	9	136149229	T	C	C	0.970335	0.0548707	0.871397	1.08051	0.583136	0.991719	1	448	48370	-0.099884	2.0889e-20	B2_trans	CODING_TRANSCRIPT_INTRON_VARIANT	HIS
726.1	Enthesopathy	musculoskeletal	rs111837807	CCHCR1	6	31121232	T	C	C	1.0179	0.0323368	0.955393	1.08451	0.58314	0.991719	1	4715	39960	0.20363	2.152e-11	A2_Trans,B2_trans	CODING_TRANSCRIPT_INTRON_VARIANT	HIS
585.34	Chronic Kidney Disease, Stage IV	genitourinary	rs9367106	LOC100505711	6	41483390	G	C	C	0.968191	0.0589039	0.862624	1.08668	0.583143	0.991719	1	293	48371	0.20225	3.4038e-11	B2_trans	INTERGENIC_VARIANT	HIS
250.6	Polyneuropathy in diabetes	endocrine/metabolic	rs7560588	BCL11A	2	60727416	G	A	A	1.02862	0.0514133	0.930016	1.13767	0.583153	0.991719	1	1225	46739	-0.12371	2.3396e-07	A2_Trans	CODING_TRANSCRIPT_INTRON_VARIANT	HIS
433.21	Cerebral artery occlusion, with cerebral infarction	circulatory system	rs75505823	LRP1	12	57540956	G	T	T	0.931961	0.128401	0.724607	1.19865	0.583158	0.991719	1	820	47245	-0.20852	3.0745e-06	A2_Trans	CODING_TRANSCRIPT_INTRON_VARIANT	HIS
381	Otitis media and Eustachian tube disorders	sense organs	rs9367106	LOC100505711	6	41483390	G	C	C	0.977437	0.0415868	0.900928	1.06044	0.583168	0.991719	1	3674	43701	0.20225	3.4038e-11	B2_trans	INTERGENIC_VARIANT	HIS
523.1	Gingivitis	digestive	rs13050728	IFNAR2	21	34615210	T	C	C	0.986379	0.0249925	0.939226	1.0359	0.583168	0.991719	1	2772	43085	-0.10657	4.0686e-21	B2_trans,A2_Trans	CODING_TRANSCRIPT_INTRON_VARIANT	HIS
481	Influenza	respiratory	rs721917	SFTPD	10	81706324	A	G	G	0.9677	0.0598343	0.860617	1.08811	0.58319	0.991719	1	2133	47039	0.055247	2.0819e-07	B2_trans	SYNONYMOUS_VARIANT	HIS
695.8	Other specified erythematous conditions	dermatologic	rs77534576	DLX4	17	47940666	C	T	T	1.09644	0.167784	0.789162	1.52336	0.583193	0.991719	1	807	48567	0.20794	1.7585e-10	B2_trans	INTERGENIC_VARIANT	HIS
601.12	Chronic prostatitis	genitourinary	rs67579710	THBS3	1	155173527	G	A	A	1.07041	0.123996	0.839467	1.36488	0.583196	0.991719	1	506	48846	-0.10348	1.0252e-09	B2_trans	CODING_TRANSCRIPT_INTRON_VARIANT	HIS
401.21	Hypertensive heart disease	circulatory system	rs8052423	SLC22A31	16	89269178	G	T	T	0.970783	0.0540397	0.87322	1.07925	0.583203	0.991719	1	1754	46185	0.13037	1.0019e-06	A2_Trans	UPSTREAM_GENE_VARIANT	HIS
726.4	Calcaneal spur; Exostosis NOS	musculoskeletal	rs35508621	LZTFL1	3	45880481	T	C	C	1.05787	0.102532	0.865282	1.29333	0.583215	0.991719	1	1849	46702	0.38931	6.0917e-89	B2_trans	CODING_TRANSCRIPT_INTRON_VARIANT	HIS
198.2	Secondary malignancy of respiratory organs	neoplasms	rs2284028	NCF4	22	37265172	A	C	C	0.905698	0.180537	0.635784	1.2902	0.583253	0.991719	1	92	49459	0.31271	4.1737e-06	A2_Trans	CODING_TRANSCRIPT_INTRON_VARIANT	HIS
272.12	Hyperglyceridemia	endocrine/metabolic	rs766826	ELF5	11	34528766	C	T	T	0.981885	0.0333225	0.919807	1.04815	0.583279	0.991719	1	1736	45609	-0.082134	1.155e-11	B2_trans	CODING_TRANSCRIPT_INTRON_VARIANT	HIS
707	Chronic ulcer of skin	dermatologic	rs78313563	ESS2	22	19136365	G	A	A	0.925155	0.141814	0.700651	1.22159	0.583304	0.991719	1	1126	46766	0.40873	6.5914e-07	A2_Trans	UPSTREAM_GENE_VARIANT	HIS
796	Elevated prostate specific antigen [PSA]	genitourinary	rs72655853	SBSPON	8	73985608	A	G	G	0.968847	0.0576957	0.865255	1.08484	0.583314	0.991719	1	1286	43914	0.22523	8.3915e-07	A2_Trans	CODING_TRANSCRIPT_INTRON_VARIANT	HIS
381.1	Otitis media	sense organs	rs915823	TMPRSS2	21	42851454	A	C	C	1.02915	0.052384	0.928731	1.14043	0.583322	0.991719	1	3214	44781	-0.066039	1.6687e-06	B2_trans	CODING_TRANSCRIPT_INTRON_VARIANT	HIS
365	Glaucoma	sense organs	rs2284028	NCF4	22	37265172	A	C	C	1.01631	0.0294965	0.959222	1.0768	0.583343	0.991719	1	2369	37872	0.31271	4.1737e-06	A2_Trans	CODING_TRANSCRIPT_INTRON_VARIANT	HIS
912	Insect bite	injuries & poisonings	rs55654108	PDCL3P4	3	101425703	A	G	G	1.05816	0.103069	0.864604	1.29504	0.583385	0.991719	1	1217	48289	-0.05662	1.0636e-06	B2_trans	INTERGENIC_VARIANT	HIS
870	Open wounds of head; neck; and trunk	injuries & poisonings	rs721917	SFTPD	10	81706324	A	G	G	0.978459	0.0397069	0.905199	1.05765	0.583392	0.991719	1	2532	45881	0.055247	2.0819e-07	B2_trans	SYNONYMOUS_VARIANT	HIS
535.2	Atrophic gastritis	digestive	rs8080583	KANSL1	17	44162597	C	A	A	0.937812	0.117072	0.745528	1.17969	0.583394	0.991719	1	1072	48440	-0.12662	2.0785e-08	A2_Trans	CODING_TRANSCRIPT_INTRON_VARIANT	HIS
530.3	Stricture and stenosis of esophagus	digestive	rs111783124	LOC101928126	21	35362848	G	A	A	0.922638	0.146818	0.691926	1.23028	0.583403	0.991719	1	326	49221	0.13532	2.1558e-07	A2_Trans	INTERGENIC_VARIANT	HIS
722.7	Intervertebral disc disorder with myelopathy	musculoskeletal	rs495828	ABO	9	136154867	G	T	T	1.05373	0.0954327	0.873971	1.27046	0.583408	0.991719	1	525	48855	-0.13432	6.5649e-10	A2_Trans	UPSTREAM_GENE_VARIANT	HIS
355	Complex regional/central pain syndrome	neurological	rs7560588	BCL11A	2	60727416	G	A	A	1.07689	0.135095	0.826376	1.40334	0.583466	0.991719	1	313	49217	-0.12371	2.3396e-07	A2_Trans	CODING_TRANSCRIPT_INTRON_VARIANT	HIS
687	Symptoms affecting skin	dermatologic	rs10774671	OAS1	12	113357193	G	A	A	0.974233	0.0476085	0.887439	1.06952	0.583477	0.991719	1	3117	45510	0.12569	3.6032e-11	A2_Trans	SPLICE_ACCEPTOR_VARIANT	HIS
303	Psychogenic and somatoform disorders	mental disorders	rs581342	LMNA	1	156095466	T	C	C	1.03756	0.0672512	0.909431	1.18375	0.583483	0.991719	1	1120	47398	0.090245	2.6355e-07	B2_trans	CODING_TRANSCRIPT_INTRON_VARIANT	HIS
565.1	Anal and rectal polyp	digestive	rs60305836	CDH8	16	61709381	A	C	C	1.05861	0.103877	0.863605	1.29765	0.583484	0.991719	1	1344	47902	0.086719	1.1846e-06	B2_trans	CODING_TRANSCRIPT_INTRON_VARIANT	HIS
609.1	Infertility, male	genitourinary	rs5023077	FBRSL1	12	133141973	T	C	C	0.947904	0.0975818	0.782893	1.14769	0.583497	0.991719	1	275	49210	-0.090901	1.5172e-06	A2_Trans	CODING_TRANSCRIPT_INTRON_VARIANT	HIS
444	Arterial embolism and thrombosis	circulatory system	rs9268576	HLA-DRA	6	32395641	T	C	C	1.09125	0.159287	0.798621	1.49112	0.583526	0.991719	1	318	49234	0.095134	9.9752e-07	B2_trans	INTERGENIC_VARIANT	HIS
327.1	Hypersomnia	neurological	rs7579014	BCL11A	2	60707894	G	A	A	1.04625	0.0824735	0.890092	1.22981	0.583533	0.991719	1	1349	48060	-0.05629	1.2614e-06	B2_trans	CODING_TRANSCRIPT_INTRON_VARIANT	HIS
772.2	Spasm of muscle	symptoms	rs10086829	COL14A1	8	121149129	G	A	A	1.02556	0.0460407	0.93707	1.12241	0.583533	0.991719	1	2888	45039	-0.097352	3.8599e-06	A2_Trans	FIVE_PRIME_UTR_INTRON_VARIANT	HIS
760	Back pain	symptoms	rs60869999	MYO1C	17	1390948	A	T	T	1.0104	0.0188769	0.973702	1.04848	0.583565	0.991719	1	5269	17600	0.059541	2.9039e-06	B2_trans	CODING_TRANSCRIPT_INTRON_VARIANT	HIS
530.9	Heartburn	digestive	rs35154152	THBS3	1	155172725	T	C	C	0.936455	0.11977	0.740523	1.18423	0.583579	0.991719	1	1442	47848	-0.20528	2.3574e-11	A2_Trans	SYNONYMOUS_VARIANT	HIS
401	Hypertension	circulatory system	rs6869036	MGAT1	5	180223327	C	T	T	1.03821	0.068399	0.90795	1.18715	0.583583	0.991719	1	2738	18301	0.25536	1.7578e-06	A2_Trans	FIVE_PRIME_UTR_INTRON_VARIANT	HIS
745	Pain in joint	musculoskeletal	rs1878527	ANKRD30BL	2	133056313	T	C	C	0.986629	0.0245583	0.940264	1.03528	0.583591	0.991719	1	5440	11713	-0.077457	2.0215e-06	B2_trans	INTERGENIC_VARIANT	HIS
345.12	Partial epilepsy	neurological	rs4830964	.	23	15515319	C	G	G	0.96804	0.0592607	0.861887	1.08727	0.583609	0.991719	1	213	49178	0.046578	2.9701e-06	B2_trans	SEQUENCE_VARIANT	HIS
720	Spinal stenosis	musculoskeletal	rs117169628	SLC22A31	16	89262657	G	A	A	0.977645	0.0412517	0.901711	1.05997	0.583639	0.991719	1	2187	43691	0.081201	5.77e-07	B2_trans	SYNONYMOUS_VARIANT	HIS
596.5	Functional disorders of bladder	genitourinary	rs9268576	HLA-DRA	6	32395641	T	C	C	0.964058	0.0667874	0.845773	1.09889	0.583647	0.991719	1	972	47409	0.095134	9.9752e-07	B2_trans	INTERGENIC_VARIANT	HIS
426.92	Cardiac defibrillator in situ	circulatory system	rs1250993	LOC101929525	10	81399565	C	G	G	0.964207	0.0665112	0.846362	1.09846	0.583681	0.991719	1	150	49022	0.12403	5.3767e-08	A2_Trans	INTERGENIC_VARIANT	HIS
395.2	Nonrheumatic aortic valve disorders	circulatory system	rs721917	SFTPD	10	81706324	A	G	G	1.02618	0.0471631	0.935577	1.12556	0.583682	0.991719	1	744	48050	0.055247	2.0819e-07	B2_trans	SYNONYMOUS_VARIANT	HIS
286	Coagulation defects	hematopoietic	rs1453205	LOC101928196	2	19901073	C	T	T	1.03022	0.0543321	0.926153	1.14598	0.583702	0.991719	1	850	48164	0.096992	3.6368e-06	A2_Trans	INTERGENIC_VARIANT	HIS
272.13	Mixed hyperlipidemia	endocrine/metabolic	rs12567716	FOXD2	1	48197570	T	C	C	1.01506	0.0272742	0.962221	1.0708	0.583707	0.991719	1	4095	36322	-0.090753	1.4878e-06	B2_trans	INTERGENIC_VARIANT	HIS
427.21	Atrial fibrillation	circulatory system	rs1453205	LOC101928196	2	19901073	C	T	T	0.984177	0.0291077	0.929601	1.04196	0.583716	0.991719	1	789	46093	0.096992	3.6368e-06	A2_Trans	INTERGENIC_VARIANT	HIS
457	Encounter for long-term (current) use of anticoagulants, antithrombotics, aspirin	circulatory system	rs5023077	FBRSL1	12	133141973	T	C	C	1.04241	0.0758045	0.898493	1.20938	0.583723	0.991719	1	1078	48206	-0.090901	1.5172e-06	A2_Trans	CODING_TRANSCRIPT_INTRON_VARIANT	HIS
427.11	Paroxysmal supraventricular tachycardia	circulatory system	rs11702230	LOC101928126	21	35377591	C	T	T	0.935105	0.122448	0.735584	1.18875	0.583723	0.991719	1	412	49001	0.099731	3.223e-09	B2_trans	INTERGENIC_VARIANT	HIS
078	Viral warts & HPV	infectious diseases	rs55654108	PDCL3P4	3	101425703	A	G	G	1.02032	0.0367127	0.949481	1.09644	0.583736	0.991719	1	2073	45546	-0.05662	1.0636e-06	B2_trans	INTERGENIC_VARIANT	HIS
739	Contracture of joint	musculoskeletal	rs7960611	CLEC1A	12	10230416	G	A	A	1.0609	0.10789	0.858692	1.31072	0.583743	0.991719	1	363	49171	-0.1584	3.3086e-07	A2_Trans	CODING_TRANSCRIPT_INTRON_VARIANT	HIS
743.1	Osteoporosis	musculoskeletal	rs9497053	UTRN	6	145026256	G	A	A	0.974946	0.0463112	0.890349	1.06758	0.583767	0.991719	1	632	48003	-0.064841	1.0064e-06	B2_trans	CODING_TRANSCRIPT_INTRON_VARIANT	HIS
464	Acute sinusitis	respiratory	rs75505823	LRP1	12	57540956	G	T	T	1.06036	0.106966	0.859809	1.30768	0.583769	0.991719	1	4308	43235	-0.20852	3.0745e-06	A2_Trans	CODING_TRANSCRIPT_INTRON_VARIANT	HIS
519	Other diseases of respiratory system, not elsewhere classified	respiratory	rs13050728	IFNAR2	21	34615210	T	C	C	0.974944	0.0463165	0.890338	1.06759	0.583776	0.991719	1	2169	46544	-0.10657	4.0686e-21	B2_trans,A2_Trans	CODING_TRANSCRIPT_INTRON_VARIANT	HIS
596.5	Functional disorders of bladder	genitourinary	rs10774671	OAS1	12	113357193	G	A	A	1.02448	0.0441389	0.939575	1.11705	0.583778	0.991719	1	972	47409	0.12569	3.6032e-11	A2_Trans	SPLICE_ACCEPTOR_VARIANT	HIS
275.3	Disorders of magnesium metabolism	endocrine/metabolic	rs75505823	LRP1	12	57540956	G	T	T	0.892989	0.206595	0.595651	1.33875	0.583801	0.991719	1	950	48133	-0.20852	3.0745e-06	A2_Trans	CODING_TRANSCRIPT_INTRON_VARIANT	HIS
378	Strabismus and other disorders of binocular eye movements	sense organs	rs13050728	IFNAR2	21	34615210	T	C	C	0.97837	0.0399165	0.904745	1.05799	0.583815	0.991719	1	1061	47273	-0.10657	4.0686e-21	B2_trans,A2_Trans	CODING_TRANSCRIPT_INTRON_VARIANT	HIS
274.11	Gouty arthropathy	endocrine/metabolic	rs766826	ELF5	11	34528766	C	T	T	1.03546	0.0636061	0.914095	1.17294	0.583817	0.991719	1	652	48473	-0.082134	1.155e-11	B2_trans	CODING_TRANSCRIPT_INTRON_VARIANT	HIS
519.9	Symptoms involving respiratory system and other chest symptoms	respiratory	rs9896243	NSF	17	44826056	C	G	G	1.05455	0.0969545	0.872043	1.27525	0.583832	0.991719	1	1019	48347	-0.13155	3.2234e-08	A2_Trans	CODING_TRANSCRIPT_INTRON_VARIANT	HIS
599.4	Urinary incontinence	genitourinary	rs8080583	KANSL1	17	44162597	C	A	A	0.97859	0.0395133	0.905664	1.05739	0.583885	0.991719	1	1896	45524	-0.12662	2.0785e-08	A2_Trans	CODING_TRANSCRIPT_INTRON_VARIANT	HIS
353.2	Nerve root lesions	neurological	rs9367106	LOC100505711	6	41483390	G	C	C	0.945678	0.101976	0.774356	1.1549	0.583889	0.991719	1	708	48663	0.20225	3.4038e-11	B2_trans	INTERGENIC_VARIANT	HIS
516	Abnormal sputum	respiratory	rs10129899	LINC00637	14	104330432	C	A	A	1.04534	0.0809676	0.891949	1.22512	0.58389	0.991719	1	707	48686	-0.057002	2.1916e-06	B2_trans	INTERGENIC_VARIANT	HIS
292	Neurological disorders	mental disorders	rs766826	ELF5	11	34528766	C	T	T	0.987877	0.0222694	0.945686	1.03195	0.583898	0.991719	1	3725	40015	-0.082134	1.155e-11	B2_trans	CODING_TRANSCRIPT_INTRON_VARIANT	HIS
250.4	Abnormal glucose	endocrine/metabolic	rs72655853	SBSPON	8	73985608	A	G	G	1.02469	0.0445336	0.939043	1.11815	0.583911	0.991719	1	5071	36953	0.22523	8.3915e-07	A2_Trans	CODING_TRANSCRIPT_INTRON_VARIANT	HIS
367.2	Astigmatism	sense organs	rs10086829	COL14A1	8	121149129	G	A	A	0.987874	0.0222778	0.945667	1.03196	0.583926	0.991719	1	7586	31738	-0.097352	3.8599e-06	A2_Trans	FIVE_PRIME_UTR_INTRON_VARIANT	HIS
602	Other disorders of prostate	genitourinary	rs77534576	DLX4	17	47940666	C	T	T	0.932006	0.128582	0.724385	1.19913	0.58394	0.991719	1	904	48193	0.20794	1.7585e-10	B2_trans	INTERGENIC_VARIANT	HIS
525.1	Loss of teeth or edentulism	digestive	rs505922	ABO	9	136149229	T	C	C	1.01225	0.022241	0.969077	1.05736	0.583944	0.991719	1	2102	41190	-0.099884	2.0889e-20	B2_trans	CODING_TRANSCRIPT_INTRON_VARIANT	HIS
367	Disorders of refraction and accommodation; blindness and low vision	sense organs	rs2277732	DPP9	19	4723670	C	A	A	1.01084	0.019692	0.972571	1.05062	0.583946	0.991719	1	4709	15389	0.11697	6.1912e-22	B2_trans,A2_Trans	FIVE_PRIME_UTR_INTRON_VARIANT	HIS
535	Gastritis and duodenitis	digestive	rs60305836	CDH8	16	61709381	A	C	C	1.02363	0.0426554	0.941533	1.11289	0.583983	0.99174	1	3685	43401	0.086719	1.1846e-06	B2_trans	CODING_TRANSCRIPT_INTRON_VARIANT	HIS
740.9	Osteoarthrosis NOS	musculoskeletal	rs7579014	BCL11A	2	60707894	G	A	A	1.00971	0.0176562	0.975371	1.04527	0.583987	0.99174	1	4584	33358	-0.05629	1.2614e-06	B2_trans	CODING_TRANSCRIPT_INTRON_VARIANT	HIS
364.1	Corneal opacity	sense organs	rs9577395	ATP11A	13	113534984	C	G	G	0.965038	0.0649953	0.849611	1.09615	0.584001	0.99174	1	975	47889	0.064829	8.6068e-07	B2_trans,A2_Trans	CODING_TRANSCRIPT_INTRON_VARIANT	HIS
701.1	Keratoderma, acquired	dermatologic	rs467843	TRAPPC13	5	64945715	A	G	G	0.96898	0.0575532	0.865616	1.08469	0.584024	0.991743	1	1510	47543	-0.089724	1.7259e-06	A2_Trans	CODING_TRANSCRIPT_INTRON_VARIANT	HIS
701.1	Keratoderma, acquired	dermatologic	rs7560588	BCL11A	2	60727416	G	A	A	1.04432	0.0792165	0.894139	1.21973	0.584069	0.991743	1	1510	47543	-0.12371	2.3396e-07	A2_Trans	CODING_TRANSCRIPT_INTRON_VARIANT	HIS
371.1	Uveitis, noninfectious or NOS	sense organs	rs55654108	PDCL3P4	3	101425703	A	G	G	0.962406	0.0699966	0.839029	1.10392	0.584078	0.991743	1	340	48834	-0.05662	1.0636e-06	B2_trans	INTERGENIC_VARIANT	HIS
558	Noninfectious gastroenteritis	digestive	rs72711165	TMEM65	8	125336564	T	C	C	1.09799	0.170763	0.785677	1.53444	0.584087	0.991743	1	3299	44891	0.18279	6.0907e-07	B2_trans	CODING_TRANSCRIPT_INTRON_VARIANT	HIS
198.2	Secondary malignancy of respiratory organs	neoplasms	rs9461128	TMEM14B	6	10753875	T	C	C	1.1266	0.217754	0.735218	1.72632	0.584094	0.991743	1	92	49459	0.13046	3.4269e-06	B2_trans	CODING_TRANSCRIPT_INTRON_VARIANT	HIS
580.31	Nephritis and nephropathy in diseases classified elsewhere	genitourinary	rs581342	LMNA	1	156095466	T	C	C	1.06655	0.117698	0.84683	1.34328	0.584096	0.991743	1	442	48888	0.090245	2.6355e-07	B2_trans	CODING_TRANSCRIPT_INTRON_VARIANT	HIS
427.9	Palpitations	circulatory system	rs622568	SEC61G	7	54647894	A	C	C	1.02398	0.0432844	0.940689	1.11464	0.584111	0.991743	1	2286	45572	0.11965	2.6006e-06	A2_Trans	INTERGENIC_VARIANT	HIS
506	Empyema and pneumothorax	respiratory	rs766826	ELF5	11	34528766	C	T	T	0.939879	0.113279	0.752747	1.17353	0.58413	0.991743	1	244	49313	-0.082134	1.155e-11	B2_trans	CODING_TRANSCRIPT_INTRON_VARIANT	HIS
153.3	Malignant neoplasm of rectum, rectosigmoid junction, and anus	neoplasms	rs72711165	TMEM65	8	125336564	T	C	C	0.750418	0.524562	0.268408	2.09803	0.584131	0.991743	1	157	49345	0.18279	6.0907e-07	B2_trans	CODING_TRANSCRIPT_INTRON_VARIANT	HIS
586.4	Stricture/obstruction of ureter	genitourinary	rs111783124	LOC101928126	21	35362848	G	A	A	1.07635	0.134435	0.827033	1.40083	0.584163	0.99176	1	431	49095	0.13532	2.1558e-07	A2_Trans	INTERGENIC_VARIANT	HIS
550	Abdominal hernia	digestive	rs72655853	SBSPON	8	73985608	A	G	G	0.972668	0.0506356	0.880772	1.07415	0.584182	0.99176	1	2905	41201	0.22523	8.3915e-07	A2_Trans	CODING_TRANSCRIPT_INTRON_VARIANT	HIS
362.29	Macular degeneration (senile) of retina NOS	sense organs	rs915823	TMPRSS2	21	42851454	A	C	C	0.941358	0.110447	0.758128	1.16887	0.584271	0.99176	1	553	48788	-0.066039	1.6687e-06	B2_trans	CODING_TRANSCRIPT_INTRON_VARIANT	HIS
426.21	First degree AV block	circulatory system	rs60869999	MYO1C	17	1390948	A	T	T	0.93045	0.131756	0.71869	1.2046	0.584291	0.99176	1	486	49063	0.059541	2.9039e-06	B2_trans	CODING_TRANSCRIPT_INTRON_VARIANT	HIS
569	Other disorders of intestine	digestive	rs7089827	TFAM	10	60157611	C	T	T	0.94511	0.103184	0.772062	1.15695	0.584298	0.99176	1	1267	48036	-0.14471	2.0338e-06	A2_Trans	THREE_PRIME_UTR_EXON_VARIANT	HIS
301	Personality disorders	mental disorders	rs77534576	DLX4	17	47940666	C	T	T	0.957869	0.0786753	0.820989	1.11757	0.584298	0.99176	1	1241	46547	0.20794	1.7585e-10	B2_trans	INTERGENIC_VARIANT	HIS
721.1	Spondylosis without myelopathy	musculoskeletal	rs721917	SFTPD	10	81706324	A	G	G	1.0111	0.0201829	0.971887	1.0519	0.584307	0.99176	1	4163	39580	0.055247	2.0819e-07	B2_trans	SYNONYMOUS_VARIANT	HIS
724.9	Other unspecified back disorders	musculoskeletal	rs1405655	NR1H2	19	50882619	T	C	C	0.951472	0.0909289	0.796154	1.13709	0.584325	0.99176	1	469	49015	0.075181	1.1208e-11	B2_trans,A2_Trans	CODING_TRANSCRIPT_INTRON_VARIANT	HIS
496.2	Chronic bronchitis	respiratory	rs60305836	CDH8	16	61709381	A	C	C	0.963167	0.068601	0.841992	1.10178	0.584338	0.99176	1	1313	47406	0.086719	1.1846e-06	B2_trans	CODING_TRANSCRIPT_INTRON_VARIANT	HIS
389.1	Sensorineural hearing loss	sense organs	rs732990	CIB4	2	26842146	C	G	G	1.00962	0.0174929	0.975587	1.04483	0.584347	0.99176	1	5365	30823	0.056389	5.6358e-07	B2_trans	CODING_TRANSCRIPT_INTRON_VARIANT	HIS
401.3	Other hypertensive complications	circulatory system	rs9896243	NSF	17	44826056	C	G	G	0.953947	0.0861863	0.80568	1.1295	0.584354	0.99176	1	937	48281	-0.13155	3.2234e-08	A2_Trans	CODING_TRANSCRIPT_INTRON_VARIANT	HIS
327	Sleep disorders	neurological	rs7960611	CLEC1A	12	10230416	G	A	A	1.00923	0.0167938	0.976551	1.043	0.58436	0.99176	1	7081	28210	-0.1584	3.3086e-07	A2_Trans	CODING_TRANSCRIPT_INTRON_VARIANT	HIS
278.4	Abnormal weight gain	endocrine/metabolic	rs61667602	CRHR1	17	43785349	T	C	C	0.932564	0.127634	0.726166	1.19763	0.584372	0.99176	1	829	48700	-0.093554	9.1279e-12	B2_trans	FIVE_PRIME_UTR_INTRON_VARIANT	HIS
509.1	Respiratory failure	respiratory	rs11702230	LOC101928126	21	35377591	C	T	T	0.968137	0.059206	0.862066	1.08726	0.58442	0.99176	1	919	47397	0.099731	3.223e-09	B2_trans	INTERGENIC_VARIANT	HIS
603	Other disorders of testis	genitourinary	rs9497053	UTRN	6	145026256	G	A	A	1.03037	0.0546991	0.92562	1.14697	0.584428	0.99176	1	822	48170	-0.064841	1.0064e-06	B2_trans	CODING_TRANSCRIPT_INTRON_VARIANT	HIS
288.1	Decreased white blood cell count	hematopoietic	rs8052423	SLC22A31	16	89269178	G	T	T	1.05321	0.0947899	0.874641	1.26824	0.58443	0.99176	1	568	48672	0.13037	1.0019e-06	A2_Trans	UPSTREAM_GENE_VARIANT	HIS
1010.2	NA	NA	rs7671107	LOC101929161	4	25449225	G	A	A	0.986185	0.0254359	0.938226	1.0366	0.584439	0.99176	1	7373	36970	-0.064456	1.0803e-06	B2_trans	INTERGENIC_VARIANT	HIS
285.2	Anemia of chronic disease	hematopoietic	rs78313563	ESS2	22	19136365	G	A	A	1.08282	0.145486	0.814176	1.4401	0.584439	0.99176	1	1025	47172	0.40873	6.5914e-07	A2_Trans	UPSTREAM_GENE_VARIANT	HIS
415.1	Acute pulmonary heart disease	circulatory system	rs6869036	MGAT1	5	180223327	C	T	T	0.866392	0.262257	0.518181	1.4486	0.584474	0.99176	1	236	48990	0.25536	1.7578e-06	A2_Trans	FIVE_PRIME_UTR_INTRON_VARIANT	HIS
428.2	Heart failure NOS	circulatory system	rs12259804	PLEKHS1	10	115573378	T	C	C	1.16666	0.281888	0.671429	2.02716	0.584499	0.99176	1	473	49004	-0.27547	4.8674e-08	A2_Trans	INTERGENIC_VARIANT	HIS
474	Acute and chronic tonsillitis	respiratory	rs12567716	FOXD2	1	48197570	T	C	C	0.950738	0.0923825	0.793277	1.13945	0.584502	0.99176	1	979	48128	-0.090753	1.4878e-06	B2_trans	INTERGENIC_VARIANT	HIS
858	Complication of internal orthopedic device	injuries & poisonings	rs76423999	SLC12A7	5	1098067	T	A	A	0.956312	0.0816938	0.81482	1.12237	0.584509	0.99176	1	501	48698	0.18412	3.8813e-07	A2_Trans	CODING_TRANSCRIPT_INTRON_VARIANT	HIS
216	Benign neoplasm of skin	neoplasms	rs9461128	TMEM14B	6	10753875	T	C	C	0.964317	0.066449	0.846561	1.09845	0.584511	0.99176	1	3734	43717	0.13046	3.4269e-06	B2_trans	CODING_TRANSCRIPT_INTRON_VARIANT	HIS
241	Nontoxic nodular goiter	endocrine/metabolic	rs13050728	IFNAR2	21	34615210	T	C	C	0.974775	0.0467231	0.889475	1.06826	0.584516	0.99176	1	455	48253	-0.10657	4.0686e-21	B2_trans,A2_Trans	CODING_TRANSCRIPT_INTRON_VARIANT	HIS
401.1	Essential hypertension	circulatory system	rs7560588	BCL11A	2	60727416	G	A	A	0.98639	0.0250611	0.939111	1.03605	0.584525	0.99176	1	2734	18484	-0.12371	2.3396e-07	A2_Trans	CODING_TRANSCRIPT_INTRON_VARIANT	HIS
496.21	Obstructive chronic bronchitis	respiratory	rs10129899	LINC00637	14	104330432	C	A	A	1.03002	0.0540906	0.926407	1.14521	0.584555	0.99176	1	895	48022	-0.057002	2.1916e-06	B2_trans	INTERGENIC_VARIANT	HIS
386.2	Peripheral or central vertigo	sense organs	rs622568	SEC61G	7	54647894	A	C	C	1.02751	0.0496379	0.932254	1.1325	0.584559	0.99176	1	1864	46426	0.11965	2.6006e-06	A2_Trans	INTERGENIC_VARIANT	HIS
401.2	Hypertensive heart and/or renal disease	circulatory system	rs721917	SFTPD	10	81706324	A	G	G	1.0127	0.0230891	0.967896	1.05958	0.584577	0.99176	1	2435	42716	0.055247	2.0819e-07	B2_trans	SYNONYMOUS_VARIANT	HIS
250	Diabetes mellitus	endocrine/metabolic	rs2277732	DPP9	19	4723670	C	A	A	1.01029	0.0187218	0.973888	1.04805	0.584578	0.99176	1	1913	29591	0.11697	6.1912e-22	B2_trans,A2_Trans	FIVE_PRIME_UTR_INTRON_VARIANT	HIS
513.3	Hypoventilation	respiratory	rs13050728	IFNAR2	21	34615210	T	C	C	1.05013	0.0894809	0.881204	1.25144	0.584629	0.99176	1	740	48743	-0.10657	4.0686e-21	B2_trans,A2_Trans	CODING_TRANSCRIPT_INTRON_VARIANT	HIS
361.1	Retinal detachment with retinal defect	sense organs	rs581342	LMNA	1	156095466	T	C	C	0.928305	0.136103	0.710951	1.21211	0.584651	0.99176	1	221	49186	0.090245	2.6355e-07	B2_trans	CODING_TRANSCRIPT_INTRON_VARIANT	HIS
426.92	Cardiac defibrillator in situ	circulatory system	rs7089827	TFAM	10	60157611	C	T	T	0.951237	0.0914641	0.795123	1.138	0.584673	0.99176	1	150	49022	-0.14471	2.0338e-06	A2_Trans	THREE_PRIME_UTR_EXON_VARIANT	HIS
580.31	Nephritis and nephropathy in diseases classified elsewhere	genitourinary	rs11702230	LOC101928126	21	35377591	C	T	T	0.942786	0.107792	0.763239	1.16457	0.584676	0.99176	1	442	48888	0.099731	3.223e-09	B2_trans	INTERGENIC_VARIANT	HIS
172.22	Squamous cell carcinoma	neoplasms	rs62200027	CASC20	20	6469515	G	A	A	0.948517	0.096706	0.784746	1.14647	0.584685	0.99176	1	176	49335	-0.053006	3.3456e-06	B2_trans,A2_Trans	NON_CODING_TRANSCRIPT_INTRON_VARIANT	HIS
1019	NA	NA	rs72655853	SBSPON	8	73985608	A	G	G	0.965355	0.0645138	0.850693	1.09547	0.584692	0.99176	1	4916	41424	0.22523	8.3915e-07	A2_Trans	CODING_TRANSCRIPT_INTRON_VARIANT	HIS
619	Noninflammatory female genital disorders	genitourinary	rs7560588	BCL11A	2	60727416	G	A	A	1.05488	0.0977528	0.870954	1.27764	0.584696	0.99176	1	679	48533	-0.12371	2.3396e-07	A2_Trans	CODING_TRANSCRIPT_INTRON_VARIANT	HIS
601.12	Chronic prostatitis	genitourinary	rs6869036	MGAT1	5	180223327	C	T	T	0.843341	0.311751	0.457762	1.5537	0.584696	0.99176	1	506	48846	0.25536	1.7578e-06	A2_Trans	FIVE_PRIME_UTR_INTRON_VARIANT	HIS
530.11	GERD	digestive	rs721917	SFTPD	10	81706324	A	G	G	1.00799	0.0145563	0.979635	1.03716	0.584716	0.99176	1	4577	29294	0.055247	2.0819e-07	B2_trans	SYNONYMOUS_VARIANT	HIS
278.1	Obesity	endocrine/metabolic	rs5023077	FBRSL1	12	133141973	T	C	C	0.991464	0.0156853	0.961448	1.02242	0.584717	0.99176	1	4121	24566	-0.090901	1.5172e-06	A2_Trans	CODING_TRANSCRIPT_INTRON_VARIANT	HIS
478	Throat pain	respiratory	rs11085727	TYK2	19	10466123	C	T	T	0.942052	0.109231	0.760496	1.16695	0.58472	0.99176	1	1359	48171	0.17253	2.3333e-18	A2_Trans,B2_trans	CODING_TRANSCRIPT_INTRON_VARIANT	HIS
578.2	Blood in stool	digestive	rs9367106	LOC100505711	6	41483390	G	C	C	1.02268	0.0410456	0.943634	1.10836	0.584726	0.99176	1	3068	44314	0.20225	3.4038e-11	B2_trans	INTERGENIC_VARIANT	HIS
297	Suicidal ideation or attempt	mental disorders	rs8080583	KANSL1	17	44162597	C	A	A	0.981089	0.0349393	0.916153	1.05063	0.584765	0.99176	1	2137	44539	-0.12662	2.0785e-08	A2_Trans	CODING_TRANSCRIPT_INTRON_VARIANT	HIS
707.1	Decubitus ulcer	dermatologic	rs2277732	DPP9	19	4723670	C	A	A	0.959416	0.0758227	0.826925	1.11313	0.584779	0.99176	1	422	48763	0.11697	6.1912e-22	B2_trans,A2_Trans	FIVE_PRIME_UTR_INTRON_VARIANT	HIS
429.2	Abnormal function study of cardiovascular system	circulatory system	rs72655853	SBSPON	8	73985608	A	G	G	0.888916	0.215525	0.582647	1.35618	0.584823	0.99176	1	938	48525	0.22523	8.3915e-07	A2_Trans	CODING_TRANSCRIPT_INTRON_VARIANT	HIS
727.2	Bursitis disorders	musculoskeletal	rs915823	TMPRSS2	21	42851454	A	C	C	0.950629	0.092675	0.792732	1.13998	0.584841	0.99176	1	1266	47915	-0.066039	1.6687e-06	B2_trans	CODING_TRANSCRIPT_INTRON_VARIANT	HIS
285.1	Acute posthemorrhagic anemia	hematopoietic	rs35154152	THBS3	1	155172725	T	C	C	0.931494	0.129903	0.722114	1.20158	0.584861	0.99176	1	1011	48333	-0.20528	2.3574e-11	A2_Trans	SYNONYMOUS_VARIANT	HIS
374.6	Dermatochalasis	sense organs	rs35508621	LZTFL1	3	45880481	T	C	C	0.945364	0.102847	0.772779	1.15649	0.584863	0.99176	1	601	47918	0.38931	6.0917e-89	B2_trans	CODING_TRANSCRIPT_INTRON_VARIANT	HIS
389.4	Tinnitus	sense organs	rs9461128	TMEM14B	6	10753875	T	C	C	1.02172	0.0393339	0.945912	1.1036	0.584878	0.99176	1	7251	34468	0.13046	3.4269e-06	B2_trans	CODING_TRANSCRIPT_INTRON_VARIANT	HIS
454.11	Varicose veins of lower extremity, symptomtic	circulatory system	rs10774679	OAS3	12	113374748	C	T	T	0.967407	0.0606578	0.858969	1.08954	0.584878	0.99176	1	669	48388	0.075824	4.6954e-12	B2_trans	UPSTREAM_GENE_VARIANT	HIS
370	Keratitis	sense organs	rs67959919	LZTFL1	3	45871908	G	A	A	1.05157	0.0920568	0.877971	1.2595	0.58489	0.99176	1	2103	46287	0.59355	1.6043e-80	A2_Trans	CODING_TRANSCRIPT_INTRON_VARIANT	HIS
415.11	Pulmonary embolism and infarction, acute	circulatory system	rs13179014	SPEF2	5	35693227	A	C	C	1.04153	0.0744956	0.900035	1.20526	0.584952	0.99176	1	227	49010	-0.061249	6.1057e-07	B2_trans	CODING_TRANSCRIPT_INTRON_VARIANT	HIS
593.1	Gross hematuria	genitourinary	rs11234800	ME3	11	86479407	G	C	C	0.96381	0.0674953	0.844382	1.10013	0.584972	0.99176	1	966	47612	-0.077173	3.0702e-06	B2_trans	INTERGENIC_VARIANT	HIS
871.2	Open wound of finger(s)	injuries & poisonings	rs505922	ABO	9	136149229	T	C	C	0.957248	0.0800062	0.81832	1.11976	0.584983	0.99176	1	1222	48109	-0.099884	2.0889e-20	B2_trans	CODING_TRANSCRIPT_INTRON_VARIANT	HIS
871.2	Open wound of finger(s)	injuries & poisonings	rs61667602	CRHR1	17	43785349	T	C	C	0.94936	0.0951639	0.787821	1.14402	0.585011	0.99176	1	1222	48109	-0.093554	9.1279e-12	B2_trans	FIVE_PRIME_UTR_INTRON_VARIANT	HIS
793	NA	NA	rs5023077	FBRSL1	12	133141973	T	C	C	0.94052	0.112301	0.754706	1.17208	0.58503	0.99176	1	938	48621	-0.090901	1.5172e-06	A2_Trans	CODING_TRANSCRIPT_INTRON_VARIANT	HIS
696.41	Psoriasis vulgaris	dermatologic	rs117169628	SLC22A31	16	89262657	G	A	A	1.03655	0.0657381	0.91124	1.17909	0.585044	0.99176	1	570	47822	0.081201	5.77e-07	B2_trans	SYNONYMOUS_VARIANT	HIS
687.2	NA	NA	rs147812915	KAT7	17	47858295	C	T	T	0.946712	0.100301	0.777752	1.15238	0.585091	0.99176	1	2557	46291	0.23438	1.0943e-07	A2_Trans	INTERGENIC_VARIANT	HIS
793	NA	NA	rs35508621	LZTFL1	3	45880481	T	C	C	1.13519	0.232263	0.720058	1.78967	0.585101	0.99176	1	938	48621	0.38931	6.0917e-89	B2_trans	CODING_TRANSCRIPT_INTRON_VARIANT	HIS
504	Other alveolar and parietoalveolar pneumonopathy	respiratory	rs9461128	TMEM14B	6	10753875	T	C	C	1.10489	0.182702	0.77233	1.58065	0.585102	0.99176	1	229	49232	0.13046	3.4269e-06	B2_trans	CODING_TRANSCRIPT_INTRON_VARIANT	HIS
840.3	Joint/ligament sprain	injuries & poisonings	rs67579710	THBS3	1	155173527	G	A	A	1.03423	0.0616452	0.916523	1.16705	0.585112	0.99176	1	2630	45399	-0.10348	1.0252e-09	B2_trans	CODING_TRANSCRIPT_INTRON_VARIANT	HIS
562	Diverticulosis and diverticulitis	digestive	rs13050728	IFNAR2	21	34615210	T	C	C	0.987247	0.023512	0.942785	1.03381	0.585148	0.99176	1	4783	40226	-0.10657	4.0686e-21	B2_trans,A2_Trans	CODING_TRANSCRIPT_INTRON_VARIANT	HIS
599.3	Dysuria	genitourinary	rs3746539	PTPRT	20	40702071	G	A	A	0.973802	0.0486324	0.885268	1.07119	0.585152	0.99176	1	2421	46385	0.05405	1.7723e-06	B2_trans	THREE_PRIME_UTR_EXON_VARIANT	HIS
561	Symptoms involving digestive system	digestive	rs11085727	TYK2	19	10466123	C	T	T	1.01274	0.0231847	0.967746	1.05982	0.58517	0.99176	1	5622	38340	0.17253	2.3333e-18	A2_Trans,B2_trans	CODING_TRANSCRIPT_INTRON_VARIANT	HIS
381.11	Suppurative and unspecified otitis media	sense organs	rs4830964	.	23	15515319	C	G	G	1.01821	0.0330703	0.954311	1.0864	0.585184	0.99176	1	2752	45786	0.046578	2.9701e-06	B2_trans	SEQUENCE_VARIANT	HIS
454	Varicose veins	circulatory system	rs10774671	OAS1	12	113357193	G	A	A	1.02172	0.0393651	0.945853	1.10367	0.585186	0.99176	1	1594	46457	0.12569	3.6032e-11	A2_Trans	SPLICE_ACCEPTOR_VARIANT	HIS
628	Ovarian cyst	genitourinary	rs5023077	FBRSL1	12	133141973	T	C	C	0.955191	0.083991	0.810209	1.12612	0.585188	0.99176	1	369	48973	-0.090901	1.5172e-06	A2_Trans	CODING_TRANSCRIPT_INTRON_VARIANT	HIS
348.8	Encephalopathy, not elsewhere classified	neurological	rs60305836	CDH8	16	61709381	A	C	C	0.948101	0.097649	0.782953	1.14808	0.58522	0.99176	1	628	48602	0.086719	1.1846e-06	B2_trans	CODING_TRANSCRIPT_INTRON_VARIANT	HIS
471	Nasal polyps	respiratory	rs147812915	KAT7	17	47858295	C	T	T	0.916728	0.159312	0.670864	1.2527	0.585237	0.99176	1	326	49072	0.23438	1.0943e-07	A2_Trans	INTERGENIC_VARIANT	HIS
355	Complex regional/central pain syndrome	neurological	rs5023077	FBRSL1	12	133141973	T	C	C	1.06022	0.107142	0.859399	1.30796	0.585243	0.99176	1	313	49217	-0.090901	1.5172e-06	A2_Trans	CODING_TRANSCRIPT_INTRON_VARIANT	HIS
705	Disorders of sweat glands	dermatologic	rs11234800	ME3	11	86479407	G	C	C	0.943771	0.106054	0.766643	1.16182	0.585281	0.99176	1	734	48569	-0.077173	3.0702e-06	B2_trans	INTERGENIC_VARIANT	HIS
250	Diabetes mellitus	endocrine/metabolic	rs467843	TRAPPC13	5	64945715	A	G	G	0.991322	0.0159727	0.960769	1.02285	0.585294	0.99176	1	1913	29591	-0.089724	1.7259e-06	A2_Trans	CODING_TRANSCRIPT_INTRON_VARIANT	HIS
440.2	Atherosclerosis of the extremities	circulatory system	rs9577395	ATP11A	13	113534984	C	G	G	0.964196	0.0668192	0.845841	1.09911	0.585298	0.99176	1	913	47993	0.064829	8.6068e-07	B2_trans,A2_Trans	CODING_TRANSCRIPT_INTRON_VARIANT	HIS
740.3	Osteoarthrosis involving more than one site, but not specified as generalized	musculoskeletal	rs9497053	UTRN	6	145026256	G	A	A	0.949295	0.0953652	0.787456	1.1444	0.585311	0.99176	1	522	48987	-0.064841	1.0064e-06	B2_trans	CODING_TRANSCRIPT_INTRON_VARIANT	HIS
741.3	Difficulty in walking	musculoskeletal	rs581342	LMNA	1	156095466	T	C	C	1.03443	0.0620462	0.915986	1.1682	0.585326	0.99176	1	1613	46640	0.090245	2.6355e-07	B2_trans	CODING_TRANSCRIPT_INTRON_VARIANT	HIS
592	Cystitis and urethritis	genitourinary	rs505922	ABO	9	136149229	T	C	C	0.962758	0.0695688	0.84004	1.1034	0.585376	0.99176	1	1441	47753	-0.099884	2.0889e-20	B2_trans	CODING_TRANSCRIPT_INTRON_VARIANT	HIS
627.3	Postmenopausal atrophic vaginitis	genitourinary	rs78313563	ESS2	22	19136365	G	A	A	1.24464	0.401147	0.567004	2.73212	0.585377	0.99176	1	203	49358	0.40873	6.5914e-07	A2_Trans	UPSTREAM_GENE_VARIANT	HIS
614	Inflammatory diseases of female pelvic organs	genitourinary	rs13050728	IFNAR2	21	34615210	T	C	C	1.03102	0.0559938	0.923856	1.15061	0.585378	0.99176	1	865	47909	-0.10657	4.0686e-21	B2_trans,A2_Trans	CODING_TRANSCRIPT_INTRON_VARIANT	HIS
327.7	Sleep related movement disorders	neurological	rs5023077	FBRSL1	12	133141973	T	C	C	1.02297	0.0416262	0.942822	1.10993	0.585389	0.99176	1	1803	46375	-0.090901	1.5172e-06	A2_Trans	CODING_TRANSCRIPT_INTRON_VARIANT	HIS
316	Substance addiction and disorders	mental disorders	rs505922	ABO	9	136149229	T	C	C	1.01139	0.0207553	0.97107	1.05338	0.585394	0.99176	1	2371	39724	-0.099884	2.0889e-20	B2_trans	CODING_TRANSCRIPT_INTRON_VARIANT	HIS
372	Disorders of conjunctiva	sense organs	rs1250993	LOC101929525	10	81399565	C	G	G	1.01876	0.0340734	0.952948	1.08912	0.585397	0.99176	1	2699	44734	0.12403	5.3767e-08	A2_Trans	INTERGENIC_VARIANT	HIS
362.4	Retinal vascular changes and abnomalities	sense organs	rs1453205	LOC101928196	2	19901073	C	T	T	0.974	0.0482927	0.886037	1.07069	0.585402	0.99176	1	756	48055	0.096992	3.6368e-06	A2_Trans	INTERGENIC_VARIANT	HIS
560.4	Other intestinal obstruction	digestive	rs13050728	IFNAR2	21	34615210	T	C	C	0.964486	0.0662946	0.846965	1.09831	0.585444	0.99176	1	415	48845	-0.10657	4.0686e-21	B2_trans,A2_Trans	CODING_TRANSCRIPT_INTRON_VARIANT	HIS
586.4	Stricture/obstruction of ureter	genitourinary	rs35508621	LZTFL1	3	45880481	T	C	C	1.12435	0.214887	0.737887	1.71322	0.585457	0.99176	1	431	49095	0.38931	6.0917e-89	B2_trans	CODING_TRANSCRIPT_INTRON_VARIANT	HIS
395.1	Nonrheumatic mitral valve disorders	circulatory system	rs76423999	SLC12A7	5	1098067	T	A	A	0.954454	0.085467	0.807245	1.12851	0.585464	0.99176	1	999	48194	0.18412	3.8813e-07	A2_Trans	CODING_TRANSCRIPT_INTRON_VARIANT	HIS
401	Hypertension	circulatory system	rs467843	TRAPPC13	5	64945715	A	G	G	0.990121	0.0182028	0.95542	1.02608	0.585482	0.99176	1	2738	18301	-0.089724	1.7259e-06	A2_Trans	CODING_TRANSCRIPT_INTRON_VARIANT	HIS
365	Glaucoma	sense organs	rs67959919	LZTFL1	3	45871908	G	A	A	0.977612	0.0415158	0.901215	1.06049	0.58549	0.99176	1	2369	37872	0.59355	1.6043e-80	A2_Trans	CODING_TRANSCRIPT_INTRON_VARIANT	HIS
364	Corneal opacity and other disorders of cornea	sense organs	rs467843	TRAPPC13	5	64945715	A	G	G	0.97113	0.053717	0.874084	1.07895	0.585508	0.99176	1	992	47953	-0.089724	1.7259e-06	A2_Trans	CODING_TRANSCRIPT_INTRON_VARIANT	HIS
960	Poisoning by antibiotics	injuries & poisonings	rs622568	SEC61G	7	54647894	A	C	C	0.930406	0.13227	0.717933	1.20576	0.585509	0.99176	1	526	49024	0.11965	2.6006e-06	A2_Trans	INTERGENIC_VARIANT	HIS
565	Anal and rectal conditions	digestive	rs721917	SFTPD	10	81706324	A	G	G	1.01872	0.0340165	0.953019	1.08896	0.58551	0.99176	1	2444	45437	0.055247	2.0819e-07	B2_trans	SYNONYMOUS_VARIANT	HIS
350	Abnormal movement	neurological	rs117169628	SLC22A31	16	89262657	G	A	A	0.981485	0.0342722	0.917721	1.04968	0.58554	0.99176	1	4679	38812	0.081201	5.77e-07	B2_trans	SYNONYMOUS_VARIANT	HIS
136	Other infectious and parasitic diseases	infectious diseases	rs7579014	BCL11A	2	60707894	G	A	A	1.04114	0.0739328	0.900694	1.20348	0.585548	0.99176	1	1203	48119	-0.05629	1.2614e-06	B2_trans	CODING_TRANSCRIPT_INTRON_VARIANT	HIS
586	Other disorders of the kidney and ureters	genitourinary	rs72711165	TMEM65	8	125336564	T	C	C	0.917275	0.158357	0.672522	1.2511	0.585566	0.99176	1	2447	45056	0.18279	6.0907e-07	B2_trans	CODING_TRANSCRIPT_INTRON_VARIANT	HIS
577	Diseases of pancreas	digestive	rs9577395	ATP11A	13	113534984	C	G	G	1.0302	0.0545591	0.925718	1.14646	0.585582	0.99176	1	681	47853	0.064829	8.6068e-07	B2_trans,A2_Trans	CODING_TRANSCRIPT_INTRON_VARIANT	HIS
656	Other perinatal conditions of fetus or newborn	pregnancy complications	rs1405655	NR1H2	19	50882619	T	C	C	0.947389	0.0991204	0.780112	1.15054	0.585582	0.99176	1	250	49259	0.075181	1.1208e-11	B2_trans,A2_Trans	CODING_TRANSCRIPT_INTRON_VARIANT	HIS
362.27	Drusen (degenerative) of retina	sense organs	rs35154152	THBS3	1	155172725	T	C	C	1.06192	0.110185	0.855661	1.3179	0.585588	0.99176	1	910	48339	-0.20528	2.3574e-11	A2_Trans	SYNONYMOUS_VARIANT	HIS
550.1	Inguinal hernia	digestive	rs12567716	FOXD2	1	48197570	T	C	C	1.02647	0.04791	0.934466	1.12752	0.585597	0.99176	1	1049	46322	-0.090753	1.4878e-06	B2_trans	INTERGENIC_VARIANT	HIS
379.9	Pain, swelling or discharge of eye	sense organs	rs732990	CIB4	2	26842146	C	G	G	1.03609	0.06503	0.912099	1.17693	0.585662	0.99176	1	1998	47227	0.056389	5.6358e-07	B2_trans	CODING_TRANSCRIPT_INTRON_VARIANT	HIS
285	Other anemias	hematopoietic	rs35508621	LZTFL1	3	45880481	T	C	C	1.0257	0.0465566	0.936253	1.1237	0.585666	0.99176	1	3662	38956	0.38931	6.0917e-89	B2_trans	CODING_TRANSCRIPT_INTRON_VARIANT	HIS
257	Testicular dysfunction	endocrine/metabolic	rs10774679	OAS3	12	113374748	C	T	T	1.01977	0.0359206	0.950448	1.09416	0.585675	0.99176	1	1059	46579	0.075824	4.6954e-12	B2_trans	UPSTREAM_GENE_VARIANT	HIS
261.4	Vitamin D deficiency	endocrine/metabolic	rs34488998	NKAIN3	8	63408372	G	A	A	0.973924	0.0484739	0.885654	1.07099	0.585696	0.99176	1	4735	35322	0.1355	3.4644e-06	B2_trans	CODING_TRANSCRIPT_INTRON_VARIANT	HIS
604	Disorders of penis	genitourinary	rs622568	SEC61G	7	54647894	A	C	C	0.972429	0.0512945	0.879419	1.07528	0.585717	0.99176	1	1017	47338	0.11965	2.6006e-06	A2_Trans	INTERGENIC_VARIANT	HIS
224	Benign neoplasm of eye	neoplasms	rs581342	LMNA	1	156095466	T	C	C	0.956607	0.0813927	0.815553	1.12206	0.585725	0.99176	1	709	48119	0.090245	2.6355e-07	B2_trans	CODING_TRANSCRIPT_INTRON_VARIANT	HIS
710.11	Acute osteomyelitis	musculoskeletal	rs11234800	ME3	11	86479407	G	C	C	1.05804	0.103519	0.86375	1.29604	0.585726	0.99176	1	228	49078	-0.077173	3.0702e-06	B2_trans	INTERGENIC_VARIANT	HIS
290	Delirium dementia and amnestic and other cognitive disorders	mental disorders	rs2924480	ELF5	11	34529831	T	C	C	0.981032	0.0351388	0.915741	1.05098	0.585755	0.99176	1	1639	45751	-0.11648	2.817e-07	A2_Trans	CODING_TRANSCRIPT_INTRON_VARIANT	HIS
720	Spinal stenosis	musculoskeletal	rs78313563	ESS2	22	19136365	G	A	A	1.05065	0.0906683	0.879595	1.25498	0.585761	0.99176	1	2187	43691	0.40873	6.5914e-07	A2_Trans	UPSTREAM_GENE_VARIANT	HIS
627.2	Symptomatic menopause	genitourinary	rs12567716	FOXD2	1	48197570	T	C	C	1.0649	0.115381	0.849369	1.33512	0.585762	0.99176	1	384	48766	-0.090753	1.4878e-06	B2_trans	INTERGENIC_VARIANT	HIS
250.22	Type 2 diabetes with renal manifestations	endocrine/metabolic	rs67959919	LZTFL1	3	45871908	G	A	A	0.963028	0.0691273	0.841004	1.10276	0.585774	0.99176	1	1313	45656	0.59355	1.6043e-80	A2_Trans	CODING_TRANSCRIPT_INTRON_VARIANT	HIS
426.3	Bundle branch block	circulatory system	rs55654108	PDCL3P4	3	101425703	A	G	G	0.966118	0.0632518	0.853474	1.09363	0.585787	0.99176	1	998	48037	-0.05662	1.0636e-06	B2_trans	INTERGENIC_VARIANT	HIS
535.1	Acute gastritis	digestive	rs2277732	DPP9	19	4723670	C	A	A	0.937275	0.118876	0.742471	1.18319	0.585806	0.99176	1	1105	48419	0.11697	6.1912e-22	B2_trans,A2_Trans	FIVE_PRIME_UTR_INTRON_VARIANT	HIS
110.13	Dermatophytosis of the body	infectious diseases	rs67579710	THBS3	1	155173527	G	A	A	1.04748	0.0851424	0.886489	1.23771	0.58586	0.99176	1	1941	46944	-0.10348	1.0252e-09	B2_trans	CODING_TRANSCRIPT_INTRON_VARIANT	HIS
185	Cancer of prostate	neoplasms	rs7560588	BCL11A	2	60727416	G	A	A	1.02377	0.0431169	0.940808	1.11405	0.585873	0.99176	1	536	46572	-0.12371	2.3396e-07	A2_Trans	CODING_TRANSCRIPT_INTRON_VARIANT	HIS
349	Other and unspecified disorders of the nervous system	neurological	rs61667602	CRHR1	17	43785349	T	C	C	0.939537	0.114473	0.750714	1.17585	0.585874	0.99176	1	477	48991	-0.093554	9.1279e-12	B2_trans	FIVE_PRIME_UTR_INTRON_VARIANT	HIS
278.4	Abnormal weight gain	endocrine/metabolic	rs766826	ELF5	11	34528766	C	T	T	0.944511	0.104789	0.76915	1.15985	0.5859	0.99176	1	829	48700	-0.082134	1.155e-11	B2_trans	CODING_TRANSCRIPT_INTRON_VARIANT	HIS
605	Erectile dysfunction [ED]	genitourinary	rs147812915	KAT7	17	47858295	C	T	T	1.01771	0.0322154	0.955433	1.08404	0.585907	0.99176	1	3932	33692	0.23438	1.0943e-07	A2_Trans	INTERGENIC_VARIANT	HIS
507	Pleurisy; pleural effusion	respiratory	rs61667602	CRHR1	17	43785349	T	C	C	1.03394	0.0612659	0.916948	1.16585	0.585926	0.99176	1	1255	47511	-0.093554	9.1279e-12	B2_trans	FIVE_PRIME_UTR_INTRON_VARIANT	HIS
577	Diseases of pancreas	digestive	rs111783124	LOC101928126	21	35362848	G	A	A	1.03331	0.060162	0.918378	1.16263	0.585971	0.99176	1	681	47853	0.13532	2.1558e-07	A2_Trans	INTERGENIC_VARIANT	HIS
472	Chronic pharyngitis and nasopharyngitis	respiratory	rs35154152	THBS3	1	155172725	T	C	C	1.03038	0.05494	0.92519	1.14752	0.585974	0.99176	1	2617	45024	-0.20528	2.3574e-11	A2_Trans	SYNONYMOUS_VARIANT	HIS
800.3	Fracture of tibia and fibula	injuries & poisonings	rs9367106	LOC100505711	6	41483390	G	C	C	1.04949	0.0886879	0.882037	1.24873	0.585996	0.99176	1	336	48950	0.20225	3.4038e-11	B2_trans	INTERGENIC_VARIANT	HIS
368.1	Amblyopia	sense organs	rs13179014	SPEF2	5	35693227	A	C	C	1.04451	0.0799612	0.892997	1.22173	0.586008	0.99176	1	379	48917	-0.061249	6.1057e-07	B2_trans	CODING_TRANSCRIPT_INTRON_VARIANT	HIS
706.8	Other specified diseases of sebaceous glands	dermatologic	rs467843	TRAPPC13	5	64945715	A	G	G	1.0231	0.0419309	0.94238	1.11073	0.58602	0.99176	1	2500	45899	-0.089724	1.7259e-06	A2_Trans	CODING_TRANSCRIPT_INTRON_VARIANT	HIS
530.14	Reflux esophagitis	digestive	rs7089827	TFAM	10	60157611	C	T	T	0.967584	0.0605081	0.859377	1.08941	0.58602	0.99176	1	1737	46689	-0.14471	2.0338e-06	A2_Trans	THREE_PRIME_UTR_EXON_VARIANT	HIS
302.1	Decreased libido	mental disorders	rs60305836	CDH8	16	61709381	A	C	C	0.931963	0.129383	0.723215	1.20096	0.586029	0.99176	1	653	48813	0.086719	1.1846e-06	B2_trans	CODING_TRANSCRIPT_INTRON_VARIANT	HIS
345	Epilepsy, recurrent seizures, convulsions	neurological	rs72711165	TMEM65	8	125336564	T	C	C	0.907386	0.178464	0.639563	1.28736	0.586046	0.99176	1	1066	46917	0.18279	6.0907e-07	B2_trans	CODING_TRANSCRIPT_INTRON_VARIANT	HIS
596	Other disorders of bladder	genitourinary	rs495828	ABO	9	136154867	G	T	T	1.02332	0.0423341	0.941838	1.11185	0.586085	0.99176	1	1783	45817	-0.13432	6.5649e-10	A2_Trans	UPSTREAM_GENE_VARIANT	HIS
714.1	Rheumatoid arthritis	musculoskeletal	rs1878527	ANKRD30BL	2	133056313	T	C	C	0.960025	0.0749249	0.828908	1.11188	0.586103	0.99176	1	453	48409	-0.077457	2.0215e-06	B2_trans	INTERGENIC_VARIANT	HIS
396	Abnormal heart sounds	circulatory system	rs7605877	FOXI3	2	88559025	T	C	C	1.03921	0.0706335	0.904856	1.19351	0.586104	0.99176	1	1339	47500	-0.071053	3.3369e-06	B2_trans	INTERGENIC_VARIANT	HIS
512	Other symptoms of respiratory system	respiratory	rs9501257	HLA-DPB1	6	33055355	A	G	G	1.01321	0.0241078	0.966451	1.06224	0.586118	0.99176	1	9023	25287	0.17269	4.1339e-08	A2_Trans	THREE_PRIME_UTR_EXON_VARIANT	HIS
912	Insect bite	injuries & poisonings	rs111783124	LOC101928126	21	35362848	G	A	A	0.928947	0.13537	0.712465	1.21121	0.586123	0.99176	1	1217	48289	0.13532	2.1558e-07	A2_Trans	INTERGENIC_VARIANT	HIS
610.1	Cystic mastopathy	genitourinary	rs8052423	SLC22A31	16	89269178	G	T	T	0.917705	0.157734	0.673658	1.25016	0.586129	0.99176	1	283	49258	0.13037	1.0019e-06	A2_Trans	UPSTREAM_GENE_VARIANT	HIS
721	Spondylosis and allied disorders	musculoskeletal	rs622568	SEC61G	7	54647894	A	C	C	1.01385	0.0252597	0.964876	1.0653	0.586143	0.99176	1	4189	39078	0.11965	2.6006e-06	A2_Trans	INTERGENIC_VARIANT	HIS
287	Purpura and other hemorrhagic conditions	hematopoietic	rs495828	ABO	9	136154867	G	T	T	1.0249	0.0451753	0.938054	1.11978	0.586149	0.99176	1	1473	46417	-0.13432	6.5649e-10	A2_Trans	UPSTREAM_GENE_VARIANT	HIS
704.11	Alopecia Areata	dermatologic	rs12660421	FOXP4-AS1	6	41488378	G	A	A	0.940967	0.111764	0.755859	1.17141	0.586153	0.99176	1	201	49250	0.35506	1.1424e-09	A2_Trans	DOWNSTREAM_GENE_VARIANT	HIS
364.4	Corneal degenerations	sense organs	rs3746539	PTPRT	20	40702071	G	A	A	1.04279	0.0769641	0.896774	1.21257	0.586196	0.99176	1	523	48864	0.05405	1.7723e-06	B2_trans	THREE_PRIME_UTR_EXON_VARIANT	HIS
595	Hydronephrosis	genitourinary	rs7960611	CLEC1A	12	10230416	G	A	A	1.03971	0.0715412	0.903682	1.19621	0.586226	0.99176	1	660	48566	-0.1584	3.3086e-07	A2_Trans	CODING_TRANSCRIPT_INTRON_VARIANT	HIS
250	Diabetes mellitus	endocrine/metabolic	rs7089827	TFAM	10	60157611	C	T	T	0.987695	0.0227495	0.944623	1.03273	0.586265	0.99176	1	1913	29591	-0.14471	2.0338e-06	A2_Trans	THREE_PRIME_UTR_EXON_VARIANT	HIS
840.3	Joint/ligament sprain	injuries & poisonings	rs62200027	CASC20	20	6469515	G	A	A	0.979851	0.0373997	0.910595	1.05437	0.586276	0.99176	1	2630	45399	-0.053006	3.3456e-06	B2_trans,A2_Trans	NON_CODING_TRANSCRIPT_INTRON_VARIANT	HIS
740.2	Osteoarthrosis, generalized	musculoskeletal	rs117169628	SLC22A31	16	89262657	G	A	A	1.03647	0.0658225	0.911022	1.17919	0.586298	0.99176	1	1591	46815	0.081201	5.77e-07	B2_trans	SYNONYMOUS_VARIANT	HIS
726	Peripheral enthesopathies and allied syndromes	musculoskeletal	rs10129899	LINC00637	14	104330432	C	A	A	0.990844	0.016903	0.958555	1.02422	0.586301	0.99176	1	6056	31530	-0.057002	2.1916e-06	B2_trans	INTERGENIC_VARIANT	HIS
172.2	Other non-epithelial cancer of skin	neoplasms	rs2924480	ELF5	11	34529831	T	C	C	0.974248	0.0479449	0.886868	1.07024	0.586338	0.99176	1	632	47937	-0.11648	2.817e-07	A2_Trans	CODING_TRANSCRIPT_INTRON_VARIANT	HIS
586.4	Stricture/obstruction of ureter	genitourinary	rs67959919	LZTFL1	3	45871908	G	A	A	1.12226	0.211977	0.740727	1.70031	0.58635	0.99176	1	431	49095	0.59355	1.6043e-80	A2_Trans	CODING_TRANSCRIPT_INTRON_VARIANT	HIS
740.11	Osteoarthrosis, localized, primary	musculoskeletal	rs55654108	PDCL3P4	3	101425703	A	G	G	0.987798	0.0225633	0.945066	1.03246	0.586357	0.99176	1	3827	39165	-0.05662	1.0636e-06	B2_trans	INTERGENIC_VARIANT	HIS
371.2	Conjunctivitis, noninfectious	sense organs	rs6869036	MGAT1	5	180223327	C	T	T	1.08897	0.156661	0.801062	1.48036	0.586403	0.99176	1	2026	46459	0.25536	1.7578e-06	A2_Trans	FIVE_PRIME_UTR_INTRON_VARIANT	HIS
364.1	Corneal opacity	sense organs	rs12259804	PLEKHS1	10	115573378	T	C	C	0.906713	0.180019	0.637144	1.29033	0.586444	0.99176	1	975	47889	-0.27547	4.8674e-08	A2_Trans	INTERGENIC_VARIANT	HIS
801	Fracture of ankle and foot	injuries & poisonings	rs10774679	OAS3	12	113374748	C	T	T	1.02228	0.0405075	0.944256	1.10675	0.586459	0.99176	1	1030	47052	0.075824	4.6954e-12	B2_trans	UPSTREAM_GENE_VARIANT	HIS
395	Heart valve disorders	circulatory system	rs7089827	TFAM	10	60157611	C	T	T	0.971581	0.0529994	0.875721	1.07793	0.586461	0.99176	1	1412	46555	-0.14471	2.0338e-06	A2_Trans	THREE_PRIME_UTR_EXON_VARIANT	HIS
571.51	Cirrhosis of liver without mention of alcohol	digestive	rs10774679	OAS3	12	113374748	C	T	T	1.02022	0.0368012	0.949224	1.09653	0.586466	0.99176	1	571	47083	0.075824	4.6954e-12	B2_trans	UPSTREAM_GENE_VARIANT	HIS
300.11	Generalized anxiety disorder	mental disorders	rs60305836	CDH8	16	61709381	A	C	C	0.980473	0.0362522	0.913225	1.05267	0.586468	0.99176	1	2429	43299	0.086719	1.1846e-06	B2_trans	CODING_TRANSCRIPT_INTRON_VARIANT	HIS
626.8	Infertility, female	genitourinary	rs61667602	CRHR1	17	43785349	T	C	C	1.07721	0.136721	0.823988	1.40824	0.586472	0.99176	1	116	49422	-0.093554	9.1279e-12	B2_trans	FIVE_PRIME_UTR_INTRON_VARIANT	HIS
562	Diverticulosis and diverticulitis	digestive	rs622568	SEC61G	7	54647894	A	C	C	1.01632	0.0297644	0.958729	1.07737	0.586478	0.99176	1	4783	40226	0.11965	2.6006e-06	A2_Trans	INTERGENIC_VARIANT	HIS
371.2	Conjunctivitis, noninfectious	sense organs	rs9497053	UTRN	6	145026256	G	A	A	1.02347	0.0426478	0.941395	1.11269	0.586512	0.99176	1	2026	46459	-0.064841	1.0064e-06	B2_trans	CODING_TRANSCRIPT_INTRON_VARIANT	HIS
275.53	Disorders of phosphorus metabolism	endocrine/metabolic	rs9896243	NSF	17	44826056	C	G	G	1.05218	0.0935297	0.875948	1.26387	0.58654	0.99176	1	600	48717	-0.13155	3.2234e-08	A2_Trans	CODING_TRANSCRIPT_INTRON_VARIANT	HIS
555.2	Ulcerative colitis	digestive	rs61667602	CRHR1	17	43785349	T	C	C	0.947838	0.0985199	0.781401	1.14973	0.586601	0.99176	1	387	48971	-0.093554	9.1279e-12	B2_trans	FIVE_PRIME_UTR_INTRON_VARIANT	HIS
257	Testicular dysfunction	endocrine/metabolic	rs72655853	SBSPON	8	73985608	A	G	G	0.958211	0.0785033	0.82156	1.11759	0.586605	0.99176	1	1059	46579	0.22523	8.3915e-07	A2_Trans	CODING_TRANSCRIPT_INTRON_VARIANT	HIS
272.1	Hyperlipidemia	endocrine/metabolic	rs76073397	MIR548H2	16	11386452	T	C	C	1.02128	0.038733	0.946622	1.10183	0.58663	0.99176	1	3493	14127	0.14454	9.6663e-07	A2_Trans,B2_trans	INTERGENIC_VARIANT	HIS
735.3	Hallux valgus (Bunion)	musculoskeletal	rs11702230	LOC101928126	21	35377591	C	T	T	0.970243	0.055562	0.870134	1.08187	0.586651	0.99176	1	1181	46861	0.099731	3.223e-09	B2_trans	INTERGENIC_VARIANT	HIS
411.3	Angina pectoris	circulatory system	rs721917	SFTPD	10	81706324	A	G	G	1.01545	0.0282102	0.960833	1.07318	0.586688	0.99176	1	2436	44468	0.055247	2.0819e-07	B2_trans	SYNONYMOUS_VARIANT	HIS
327.31	Central/nonobstroctive sleep apnea	neurological	rs9268576	HLA-DRA	6	32395641	T	C	C	1.07019	0.124794	0.837986	1.36674	0.586716	0.99176	1	579	48838	0.095134	9.9752e-07	B2_trans	INTERGENIC_VARIANT	HIS
724	Other and unspecified disorders of back	musculoskeletal	rs111783124	LOC101928126	21	35362848	G	A	A	0.967205	0.0613453	0.857633	1.09078	0.586747	0.99176	1	2354	46156	0.13532	2.1558e-07	A2_Trans	INTERGENIC_VARIANT	HIS
1015	NA	NA	rs8052423	SLC22A31	16	89269178	G	T	T	0.975938	0.0448109	0.89388	1.06553	0.586759	0.99176	1	3909	43151	0.13037	1.0019e-06	A2_Trans	UPSTREAM_GENE_VARIANT	HIS
187	Cancer of other male genital organs	neoplasms	rs581342	LMNA	1	156095466	T	C	C	1.0865	0.152632	0.80558	1.46538	0.586762	0.99176	1	215	49289	0.090245	2.6355e-07	B2_trans	CODING_TRANSCRIPT_INTRON_VARIANT	HIS
627.3	Postmenopausal atrophic vaginitis	genitourinary	rs35154152	THBS3	1	155172725	T	C	C	0.900488	0.192858	0.617045	1.31413	0.586787	0.99176	1	203	49358	-0.20528	2.3574e-11	A2_Trans	SYNONYMOUS_VARIANT	HIS
365.11	Primary open angle glaucoma	sense organs	rs766826	ELF5	11	34528766	C	T	T	1.01925	0.0350865	0.951515	1.09181	0.586808	0.99176	1	778	46680	-0.082134	1.155e-11	B2_trans	CODING_TRANSCRIPT_INTRON_VARIANT	HIS
595	Hydronephrosis	genitourinary	rs12259804	PLEKHS1	10	115573378	T	C	C	0.883947	0.226988	0.566518	1.37924	0.586814	0.99176	1	660	48566	-0.27547	4.8674e-08	A2_Trans	INTERGENIC_VARIANT	HIS
337	Disorders of the autonomic nervous system	neurological	rs2277732	DPP9	19	4723670	C	A	A	1.03533	0.0638887	0.913475	1.17344	0.586824	0.99176	1	1176	47807	0.11697	6.1912e-22	B2_trans,A2_Trans	FIVE_PRIME_UTR_INTRON_VARIANT	HIS
1010.5	NA	NA	rs13179014	SPEF2	5	35693227	A	C	C	0.990067	0.0183697	0.955055	1.02636	0.586829	0.99176	1	10132	16501	-0.061249	6.1057e-07	B2_trans	CODING_TRANSCRIPT_INTRON_VARIANT	HIS
428.4	Heart failure with preserved EF [Diastolic heart failure]	circulatory system	rs7671107	LOC101929161	4	25449225	G	A	A	1.02881	0.0522737	0.928628	1.13981	0.586831	0.99176	1	783	47927	-0.064456	1.0803e-06	B2_trans	INTERGENIC_VARIANT	HIS
711	Arthropathy associated with infections	musculoskeletal	rs495828	ABO	9	136154867	G	T	T	0.942698	0.108587	0.761979	1.16628	0.586838	0.99176	1	364	49067	-0.13432	6.5649e-10	A2_Trans	UPSTREAM_GENE_VARIANT	HIS
427.2	Atrial fibrillation and flutter	circulatory system	rs9497053	UTRN	6	145026256	G	A	A	1.01602	0.0292466	0.959416	1.07596	0.586867	0.99176	1	803	45939	-0.064841	1.0064e-06	B2_trans	CODING_TRANSCRIPT_INTRON_VARIANT	HIS
278	Overweight, obesity and other hyperalimentation	endocrine/metabolic	rs9501257	HLA-DPB1	6	33055355	A	G	G	0.987988	0.0222396	0.945848	1.03201	0.586875	0.99176	1	4567	21417	0.17269	4.1339e-08	A2_Trans	THREE_PRIME_UTR_EXON_VARIANT	HIS
291	Other specified nonpsychotic and/or transient mental disorders	mental disorders	rs1878527	ANKRD30BL	2	133056313	T	C	C	0.963807	0.0678441	0.843803	1.10088	0.586881	0.99176	1	1566	47117	-0.077457	2.0215e-06	B2_trans	INTERGENIC_VARIANT	HIS
458	Hypotension	circulatory system	rs7671107	LOC101929161	4	25449225	G	A	A	1.01917	0.034943	0.951704	1.09141	0.586888	0.99176	1	2911	44383	-0.064456	1.0803e-06	B2_trans	INTERGENIC_VARIANT	HIS
386.9	Dizziness and giddiness (Light-headedness and vertigo)	sense organs	rs12567716	FOXD2	1	48197570	T	C	C	1.01787	0.0325966	0.954872	1.08502	0.586906	0.99176	1	5542	38373	-0.090753	1.4878e-06	B2_trans	INTERGENIC_VARIANT	HIS
1010.7	NA	NA	rs67959919	LZTFL1	3	45871908	G	A	A	1.02844	0.0516167	0.929487	1.13793	0.586913	0.99176	1	3161	4963	0.59355	1.6043e-80	A2_Trans	CODING_TRANSCRIPT_INTRON_VARIANT	HIS
225.1	Benign neoplasm of brain, cranial nerves, meninges	neoplasms	rs35705950	MUC5B	11	1241221	G	T	T	0.904825	0.184091	0.630763	1.29796	0.586932	0.99176	1	160	49371	-0.11177	1.2224e-08	B2_trans,A2_Trans	UPSTREAM_GENE_VARIANT	HIS
271.3	Intestinal disaccharidase deficiencies and disaccharide malabsorption	endocrine/metabolic	rs78313563	ESS2	22	19136365	G	A	A	1.07648	0.135652	0.825161	1.40434	0.586943	0.99176	1	1685	46596	0.40873	6.5914e-07	A2_Trans	UPSTREAM_GENE_VARIANT	HIS
565.1	Anal and rectal polyp	digestive	rs11085727	TYK2	19	10466123	C	T	T	0.96025	0.0746625	0.829529	1.11157	0.586945	0.99176	1	1344	47902	0.17253	2.3333e-18	A2_Trans,B2_trans	CODING_TRANSCRIPT_INTRON_VARIANT	HIS
300.13	Phobia	mental disorders	rs117169628	SLC22A31	16	89262657	G	A	A	0.906577	0.180537	0.636402	1.29145	0.586946	0.99176	1	312	49249	0.081201	5.77e-07	B2_trans	SYNONYMOUS_VARIANT	HIS
596.1	Bladder neck obstruction	genitourinary	rs35154152	THBS3	1	155172725	T	C	C	1.07219	0.128303	0.833794	1.37874	0.586958	0.99176	1	536	48842	-0.20528	2.3574e-11	A2_Trans	SYNONYMOUS_VARIANT	HIS
726	Peripheral enthesopathies and allied syndromes	musculoskeletal	rs2277732	DPP9	19	4723670	C	A	A	0.989472	0.0194841	0.952398	1.02799	0.586978	0.99176	1	6056	31530	0.11697	6.1912e-22	B2_trans,A2_Trans	FIVE_PRIME_UTR_INTRON_VARIANT	HIS
722.9	Other and unspecified disc disorder	musculoskeletal	rs8052423	SLC22A31	16	89269178	G	T	T	1.0442	0.079621	0.893327	1.22055	0.586982	0.99176	1	1168	47838	0.13037	1.0019e-06	A2_Trans	UPSTREAM_GENE_VARIANT	HIS
772.3	Muscle weakness	symptoms	rs915823	TMPRSS2	21	42851454	A	C	C	1.02454	0.0446317	0.938726	1.1182	0.586985	0.99176	1	2396	44859	-0.066039	1.6687e-06	B2_trans	CODING_TRANSCRIPT_INTRON_VARIANT	HIS
242.1	Graves' disease	endocrine/metabolic	rs111783124	LOC101928126	21	35362848	G	A	A	1.07669	0.136027	0.824715	1.40565	0.586992	0.99176	1	91	49439	0.13532	2.1558e-07	A2_Trans	INTERGENIC_VARIANT	HIS
285	Other anemias	hematopoietic	rs7960611	CLEC1A	12	10230416	G	A	A	1.01188	0.0217412	0.969667	1.05593	0.587008	0.99176	1	3662	38956	-0.1584	3.3086e-07	A2_Trans	CODING_TRANSCRIPT_INTRON_VARIANT	HIS
338.2	Chronic pain	neurological	rs467843	TRAPPC13	5	64945715	A	G	G	1.01208	0.0221041	0.969168	1.05689	0.587011	0.99176	1	4854	39405	-0.089724	1.7259e-06	A2_Trans	CODING_TRANSCRIPT_INTRON_VARIANT	HIS
599	Other symptoms/disorders or the urinary system	genitourinary	rs147812915	KAT7	17	47858295	C	T	T	1.02046	0.0372806	0.948552	1.09781	0.587013	0.99176	1	5331	36622	0.23438	1.0943e-07	A2_Trans	INTERGENIC_VARIANT	HIS
728.71	Contracture of palmar fascia [Dupuytren's disease]	musculoskeletal	rs60305836	CDH8	16	61709381	A	C	C	0.930885	0.131855	0.718887	1.2054	0.587016	0.99176	1	235	49238	0.086719	1.1846e-06	B2_trans	CODING_TRANSCRIPT_INTRON_VARIANT	HIS
585.33	Chronic Kidney Disease, Stage III	genitourinary	rs9501257	HLA-DPB1	6	33055355	A	G	G	1.02409	0.0438341	0.939784	1.11597	0.587041	0.99176	1	995	45708	0.17269	4.1339e-08	A2_Trans	THREE_PRIME_UTR_EXON_VARIANT	HIS
300.4	Dysthymic disorder	mental disorders	rs34488998	NKAIN3	8	63408372	G	A	A	0.959773	0.0755955	0.827602	1.11305	0.587041	0.99176	1	2062	44601	0.1355	3.4644e-06	B2_trans	CODING_TRANSCRIPT_INTRON_VARIANT	HIS
735.3	Hallux valgus (Bunion)	musculoskeletal	rs13179014	SPEF2	5	35693227	A	C	C	0.976926	0.0429822	0.897997	1.06279	0.587042	0.99176	1	1181	46861	-0.061249	6.1057e-07	B2_trans	CODING_TRANSCRIPT_INTRON_VARIANT	HIS
740.11	Osteoarthrosis, localized, primary	musculoskeletal	rs60869999	MYO1C	17	1390948	A	T	T	1.01393	0.02548	0.964543	1.06586	0.587046	0.99176	1	3827	39165	0.059541	2.9039e-06	B2_trans	CODING_TRANSCRIPT_INTRON_VARIANT	HIS
350.3	Lack of coordination	neurological	rs2924480	ELF5	11	34529831	T	C	C	1.05107	0.0917077	0.878151	1.25804	0.587052	0.99176	1	613	48838	-0.11648	2.817e-07	A2_Trans	CODING_TRANSCRIPT_INTRON_VARIANT	HIS
560	Intestinal obstruction without mention of hernia	digestive	rs111837807	CCHCR1	6	31121232	T	C	C	0.958728	0.0776048	0.823452	1.11623	0.587053	0.99176	1	941	48007	0.20363	2.152e-11	A2_Trans,B2_trans	CODING_TRANSCRIPT_INTRON_VARIANT	HIS
155.1	Malignant neoplasm of liver, primary	neoplasms	rs9461128	TMEM14B	6	10753875	T	C	C	0.921668	0.150195	0.686638	1.23715	0.587065	0.99176	1	125	49142	0.13046	3.4269e-06	B2_trans	CODING_TRANSCRIPT_INTRON_VARIANT	HIS
433.2	Occlusion of cerebral arteries	circulatory system	rs76423999	SLC12A7	5	1098067	T	A	A	1.02601	0.0472736	0.935212	1.12561	0.587082	0.99176	1	853	47180	0.18412	3.8813e-07	A2_Trans	CODING_TRANSCRIPT_INTRON_VARIANT	HIS
250.13	Type 1 diabetes with ophthalmic manifestations	endocrine/metabolic	rs8080583	KANSL1	17	44162597	C	A	A	1.06179	0.110406	0.855187	1.31831	0.587087	0.99176	1	461	49033	-0.12662	2.0785e-08	A2_Trans	CODING_TRANSCRIPT_INTRON_VARIANT	HIS
700	Corns and callosities	dermatologic	rs11702230	LOC101928126	21	35377591	C	T	T	1.02603	0.0473199	0.93515	1.12574	0.587102	0.99176	1	1940	45519	0.099731	3.223e-09	B2_trans	INTERGENIC_VARIANT	HIS
599.5	Frequency of urination and polyuria	genitourinary	rs9896243	NSF	17	44826056	C	G	G	0.980517	0.0362322	0.913302	1.05268	0.587116	0.99176	1	3306	43239	-0.13155	3.2234e-08	A2_Trans	CODING_TRANSCRIPT_INTRON_VARIANT	HIS
379.9	Pain, swelling or discharge of eye	sense organs	rs11234800	ME3	11	86479407	G	C	C	1.05273	0.09463	0.874515	1.26726	0.587121	0.99176	1	1998	47227	-0.077173	3.0702e-06	B2_trans	INTERGENIC_VARIANT	HIS
801.1	Fracture of foot	injuries & poisonings	rs2924480	ELF5	11	34529831	T	C	C	1.03615	0.0654039	0.91149	1.17787	0.587122	0.99176	1	304	48841	-0.11648	2.817e-07	A2_Trans	CODING_TRANSCRIPT_INTRON_VARIANT	HIS
743.1	Osteoporosis	musculoskeletal	rs111783124	LOC101928126	21	35362848	G	A	A	1.03513	0.0635875	0.913838	1.17252	0.587133	0.99176	1	632	48003	0.13532	2.1558e-07	A2_Trans	INTERGENIC_VARIANT	HIS
574.1	Cholelithiasis	digestive	rs7960611	CLEC1A	12	10230416	G	A	A	0.98066	0.0359685	0.913907	1.05229	0.58715	0.99176	1	1083	46584	-0.1584	3.3086e-07	A2_Trans	CODING_TRANSCRIPT_INTRON_VARIANT	HIS
1002	NA	NA	rs111837807	CCHCR1	6	31121232	T	C	C	0.970177	0.0557626	0.869733	1.08222	0.587162	0.99176	1	2065	46046	0.20363	2.152e-11	A2_Trans,B2_trans	CODING_TRANSCRIPT_INTRON_VARIANT	HIS
574.2	Calculus of bile duct	digestive	rs13050728	IFNAR2	21	34615210	T	C	C	0.959198	0.0767267	0.825275	1.11485	0.587178	0.99176	1	367	49022	-0.10657	4.0686e-21	B2_trans,A2_Trans	CODING_TRANSCRIPT_INTRON_VARIANT	HIS
363.3	Chorioretinal scars	sense organs	rs147812915	KAT7	17	47858295	C	T	T	0.938195	0.117506	0.745198	1.18118	0.587181	0.99176	1	838	48295	0.23438	1.0943e-07	A2_Trans	INTERGENIC_VARIANT	HIS
379.5	Disorders of iris and ciliary body	sense organs	rs8080583	KANSL1	17	44162597	C	A	A	1.05373	0.0964018	0.872313	1.27288	0.587195	0.99176	1	442	48968	-0.12662	2.0785e-08	A2_Trans	CODING_TRANSCRIPT_INTRON_VARIANT	HIS
300.4	Dysthymic disorder	mental disorders	rs11702230	LOC101928126	21	35377591	C	T	T	0.977568	0.0417899	0.90069	1.06101	0.587197	0.99176	1	2062	44601	0.099731	3.223e-09	B2_trans	INTERGENIC_VARIANT	HIS
574.2	Calculus of bile duct	digestive	rs7089827	TFAM	10	60157611	C	T	T	0.939278	0.115391	0.749157	1.17765	0.587211	0.99176	1	367	49022	-0.14471	2.0338e-06	A2_Trans	THREE_PRIME_UTR_EXON_VARIANT	HIS
350	Abnormal movement	neurological	rs4830964	.	23	15515319	C	G	G	0.991402	0.0159073	0.960969	1.0228	0.587232	0.99176	1	4679	38812	0.046578	2.9701e-06	B2_trans	SEQUENCE_VARIANT	HIS
227.3	Benign neoplasm of pituitary gland and craniopharyngeal duct (pouch)	neoplasms	rs78313563	ESS2	22	19136365	G	A	A	1.18057	0.305797	0.64833	2.14974	0.587245	0.99176	1	83	49377	0.40873	6.5914e-07	A2_Trans	UPSTREAM_GENE_VARIANT	HIS
751.21	Cystic kidney disease	congenital anomalies	rs581342	LMNA	1	156095466	T	C	C	0.940229	0.113546	0.752634	1.17458	0.587272	0.99176	1	620	48673	0.090245	2.6355e-07	B2_trans	CODING_TRANSCRIPT_INTRON_VARIANT	HIS
579	Other symptoms involving abdomen and pelvis	digestive	rs2924480	ELF5	11	34529831	T	C	C	0.965806	0.0640988	0.851783	1.09509	0.587275	0.99176	1	1331	47796	-0.11648	2.817e-07	A2_Trans	CODING_TRANSCRIPT_INTRON_VARIANT	HIS
726.2	Synoviopathy	musculoskeletal	rs147812915	KAT7	17	47858295	C	T	T	0.941919	0.110239	0.758889	1.16909	0.587276	0.99176	1	1067	47977	0.23438	1.0943e-07	A2_Trans	INTERGENIC_VARIANT	HIS
296.2	Depression	mental disorders	rs9461128	TMEM14B	6	10753875	T	C	C	1.0163	0.0297832	0.95867	1.07739	0.587279	0.99176	1	3628	22030	0.13046	3.4269e-06	B2_trans	CODING_TRANSCRIPT_INTRON_VARIANT	HIS
378.5	Paralytic strabismus	sense organs	rs13050728	IFNAR2	21	34615210	T	C	C	1.04347	0.0783889	0.894856	1.21675	0.587288	0.99176	1	158	49241	-0.10657	4.0686e-21	B2_trans,A2_Trans	CODING_TRANSCRIPT_INTRON_VARIANT	HIS
571.5	Other chronic nonalcoholic liver disease	digestive	rs13179014	SPEF2	5	35693227	A	C	C	0.985527	0.0268608	0.934985	1.0388	0.587303	0.99176	1	2497	42463	-0.061249	6.1057e-07	B2_trans	CODING_TRANSCRIPT_INTRON_VARIANT	HIS
565.1	Anal and rectal polyp	digestive	rs721917	SFTPD	10	81706324	A	G	G	1.03605	0.0652475	0.911677	1.17738	0.587306	0.99176	1	1344	47902	0.055247	2.0819e-07	B2_trans	SYNONYMOUS_VARIANT	HIS
332	Parkinson's disease	neurological	rs505922	ABO	9	136149229	T	C	C	1.03943	0.0712522	0.903948	1.19521	0.587341	0.99176	1	173	49068	-0.099884	2.0889e-20	B2_trans	CODING_TRANSCRIPT_INTRON_VARIANT	HIS
081	Infection/inflammation of internal prosthetic device; implant; and graft	infectious diseases	rs67959919	LZTFL1	3	45871908	G	A	A	1.11424	0.199337	0.753879	1.64685	0.587372	0.99176	1	298	49194	0.59355	1.6043e-80	A2_Trans	CODING_TRANSCRIPT_INTRON_VARIANT	HIS
289.4	Lymphadenitis	hematopoietic	rs111783124	LOC101928126	21	35362848	G	A	A	0.96029	0.0746757	0.829542	1.11165	0.587395	0.99176	1	1416	47502	0.13532	2.1558e-07	A2_Trans	INTERGENIC_VARIANT	HIS
580.3	Nephritis and nephropathy without mention of glomerulonephritis	genitourinary	rs7089827	TFAM	10	60157611	C	T	T	0.952548	0.0896036	0.799128	1.13542	0.587437	0.99176	1	600	48543	-0.14471	2.0338e-06	A2_Trans	THREE_PRIME_UTR_EXON_VARIANT	HIS
751	Genitourinary congenital anomalies	congenital anomalies	rs9367106	LOC100505711	6	41483390	G	C	C	1.04163	0.0751735	0.898929	1.20698	0.587438	0.99176	1	1199	47868	0.20225	3.4038e-11	B2_trans	INTERGENIC_VARIANT	HIS
704.11	Alopecia Areata	dermatologic	rs72655853	SBSPON	8	73985608	A	G	G	1.11488	0.200441	0.752684	1.65137	0.587445	0.99176	1	201	49250	0.22523	8.3915e-07	A2_Trans	CODING_TRANSCRIPT_INTRON_VARIANT	HIS
946	Anaphylactic shock NOS	injuries & poisonings	rs9497053	UTRN	6	145026256	G	A	A	1.05329	0.0956938	0.873156	1.27058	0.58746	0.99176	1	324	49191	-0.064841	1.0064e-06	B2_trans	CODING_TRANSCRIPT_INTRON_VARIANT	HIS
271.3	Intestinal disaccharidase deficiencies and disaccharide malabsorption	endocrine/metabolic	rs915823	TMPRSS2	21	42851454	A	C	C	0.968606	0.0587957	0.863177	1.08691	0.587462	0.99176	1	1685	46596	-0.066039	1.6687e-06	B2_trans	CODING_TRANSCRIPT_INTRON_VARIANT	HIS
703	Diseases of nail, NOS	dermatologic	rs77534576	DLX4	17	47940666	C	T	T	0.967845	0.0602476	0.860049	1.08915	0.587491	0.99176	1	2737	43967	0.20794	1.7585e-10	B2_trans	INTERGENIC_VARIANT	HIS
370	Keratitis	sense organs	rs10129899	LINC00637	14	104330432	C	A	A	0.977235	0.0424528	0.899214	1.06203	0.587513	0.99176	1	2103	46287	-0.057002	2.1916e-06	B2_trans	INTERGENIC_VARIANT	HIS
537	Other disorders of stomach and duodenum	digestive	rs2924480	ELF5	11	34529831	T	C	C	1.03582	0.0648788	0.912135	1.17628	0.587517	0.99176	1	1229	47905	-0.11648	2.817e-07	A2_Trans	CODING_TRANSCRIPT_INTRON_VARIANT	HIS
276	Disorders of fluid, electrolyte, and acid-base balance	endocrine/metabolic	rs35705950	MUC5B	11	1241221	G	T	T	0.979853	0.0375246	0.910374	1.05463	0.587556	0.99176	1	4774	38473	-0.11177	1.2224e-08	B2_trans,A2_Trans	UPSTREAM_GENE_VARIANT	HIS
722.7	Intervertebral disc disorder with myelopathy	musculoskeletal	rs13179014	SPEF2	5	35693227	A	C	C	0.952842	0.0890695	0.800212	1.13459	0.587584	0.99176	1	525	48855	-0.061249	6.1057e-07	B2_trans	CODING_TRANSCRIPT_INTRON_VARIANT	HIS
353.2	Nerve root lesions	neurological	rs77534576	DLX4	17	47940666	C	T	T	1.09003	0.158947	0.798254	1.48845	0.587588	0.99176	1	708	48663	0.20794	1.7585e-10	B2_trans	INTERGENIC_VARIANT	HIS
312.3	Impulse control disorder	mental disorders	rs1250993	LOC101929525	10	81399565	C	G	G	0.965173	0.0653666	0.849112	1.0971	0.587618	0.99176	1	370	48787	0.12403	5.3767e-08	A2_Trans	INTERGENIC_VARIANT	HIS
854	Complications of cardiac/vascular device, implant, and graft	injuries & poisonings	rs76073397	MIR548H2	16	11386452	T	C	C	0.924545	0.144673	0.696277	1.22765	0.587624	0.99176	1	567	48619	0.14454	9.6663e-07	A2_Trans,B2_trans	INTERGENIC_VARIANT	HIS
573.5	Jaundice (not of newborn)	digestive	rs10086829	COL14A1	8	121149129	G	A	A	0.93507	0.123804	0.733605	1.19186	0.587639	0.99176	1	398	49131	-0.097352	3.8599e-06	A2_Trans	FIVE_PRIME_UTR_INTRON_VARIANT	HIS
038.3	Bacteremia	infectious diseases	rs117169628	SLC22A31	16	89262657	G	A	A	0.953116	0.088555	0.801249	1.13377	0.587646	0.99176	1	554	48403	0.081201	5.77e-07	B2_trans	SYNONYMOUS_VARIANT	HIS
202	Cancer of other lymphoid, histiocytic tissue	neoplasms	rs60869999	MYO1C	17	1390948	A	T	T	1.05187	0.0932553	0.876157	1.26282	0.58765	0.99176	1	198	49160	0.059541	2.9039e-06	B2_trans	CODING_TRANSCRIPT_INTRON_VARIANT	HIS
281.12	Other vitamin B12 deficiency anemia	hematopoietic	rs8052423	SLC22A31	16	89269178	G	T	T	0.960973	0.0734155	0.832185	1.10969	0.587655	0.99176	1	716	48044	0.13037	1.0019e-06	A2_Trans	UPSTREAM_GENE_VARIANT	HIS
738.4	Acquired spondylolisthesis	musculoskeletal	rs1250993	LOC101929525	10	81399565	C	G	G	1.03895	0.0704664	0.904926	1.19282	0.587657	0.99176	1	831	48415	0.12403	5.3767e-08	A2_Trans	INTERGENIC_VARIANT	HIS
525.1	Loss of teeth or edentulism	digestive	rs7579014	BCL11A	2	60707894	G	A	A	0.9886	0.0211454	0.948465	1.03043	0.587658	0.99176	1	2102	41190	-0.05629	1.2614e-06	B2_trans	CODING_TRANSCRIPT_INTRON_VARIANT	HIS
504	Other alveolar and parietoalveolar pneumonopathy	respiratory	rs2924480	ELF5	11	34529831	T	C	C	0.950763	0.0931162	0.792157	1.14112	0.587658	0.99176	1	229	49232	-0.11648	2.817e-07	A2_Trans	CODING_TRANSCRIPT_INTRON_VARIANT	HIS
524	Dentofacial anomalies, including malocclusion	digestive	rs72711165	TMEM65	8	125336564	T	C	C	0.883119	0.22923	0.563506	1.38401	0.587659	0.99176	1	1707	46922	0.18279	6.0907e-07	B2_trans	CODING_TRANSCRIPT_INTRON_VARIANT	HIS
197	Chemotherapy	neoplasms	rs1405655	NR1H2	19	50882619	T	C	C	0.967726	0.0605024	0.859514	1.08956	0.587661	0.99176	1	367	48765	0.075181	1.1208e-11	B2_trans,A2_Trans	CODING_TRANSCRIPT_INTRON_VARIANT	HIS
280.2	Iron deficiency anemia secondary to blood loss (chronic)	hematopoietic	rs9501257	HLA-DPB1	6	33055355	A	G	G	0.94432	0.105661	0.76768	1.1616	0.587676	0.99176	1	800	48454	0.17269	4.1339e-08	A2_Trans	THREE_PRIME_UTR_EXON_VARIANT	HIS
187	Cancer of other male genital organs	neoplasms	rs77534576	DLX4	17	47940666	C	T	T	1.10806	0.189249	0.764669	1.60566	0.587683	0.99176	1	215	49289	0.20794	1.7585e-10	B2_trans	INTERGENIC_VARIANT	HIS
304	Adjustment reaction	mental disorders	rs622568	SEC61G	7	54647894	A	C	C	0.987942	0.0223768	0.945549	1.03223	0.58772	0.99176	1	5696	34892	0.11965	2.6006e-06	A2_Trans	INTERGENIC_VARIANT	HIS
580	Nephritis; nephrosis; renal sclerosis	genitourinary	rs2924480	ELF5	11	34529831	T	C	C	1.03067	0.0557286	0.924027	1.14963	0.587737	0.99176	1	714	48186	-0.11648	2.817e-07	A2_Trans	CODING_TRANSCRIPT_INTRON_VARIANT	HIS
270.32	Paraproteinemia	endocrine/metabolic	rs766826	ELF5	11	34528766	C	T	T	0.95103	0.0926189	0.793153	1.14033	0.587746	0.99176	1	106	49355	-0.082134	1.155e-11	B2_trans	CODING_TRANSCRIPT_INTRON_VARIANT	HIS
379.5	Disorders of iris and ciliary body	sense organs	rs7560588	BCL11A	2	60727416	G	A	A	1.06209	0.111119	0.854232	1.32052	0.587757	0.99176	1	442	48968	-0.12371	2.3396e-07	A2_Trans	CODING_TRANSCRIPT_INTRON_VARIANT	HIS
585.32	End stage renal disease	genitourinary	rs2277732	DPP9	19	4723670	C	A	A	0.968915	0.0582529	0.864372	1.0861	0.587757	0.99176	1	228	48546	0.11697	6.1912e-22	B2_trans,A2_Trans	FIVE_PRIME_UTR_INTRON_VARIANT	HIS
710	Osteomyelitis, periostitis, and other infections involving bone	musculoskeletal	rs721917	SFTPD	10	81706324	A	G	G	1.02569	0.0467897	0.935809	1.1242	0.587779	0.99176	1	405	48397	0.055247	2.0819e-07	B2_trans	SYNONYMOUS_VARIANT	HIS
565.1	Anal and rectal polyp	digestive	rs7089827	TFAM	10	60157611	C	T	T	1.05609	0.100689	0.866954	1.2865	0.587793	0.99176	1	1344	47902	-0.14471	2.0338e-06	A2_Trans	THREE_PRIME_UTR_EXON_VARIANT	HIS
736.2	Acquired deformities of finger	musculoskeletal	rs62200027	CASC20	20	6469515	G	A	A	1.05715	0.102538	0.864683	1.29246	0.587796	0.99176	1	243	49299	-0.053006	3.3456e-06	B2_trans,A2_Trans	NON_CODING_TRANSCRIPT_INTRON_VARIANT	HIS
250.4	Abnormal glucose	endocrine/metabolic	rs9497053	UTRN	6	145026256	G	A	A	0.989639	0.0192154	0.953061	1.02762	0.587805	0.99176	1	5071	36953	-0.064841	1.0064e-06	B2_trans	CODING_TRANSCRIPT_INTRON_VARIANT	HIS
250.6	Polyneuropathy in diabetes	endocrine/metabolic	rs5023077	FBRSL1	12	133141973	T	C	C	1.02169	0.0395922	0.945404	1.10413	0.587856	0.99176	1	1225	46739	-0.090901	1.5172e-06	A2_Trans	CODING_TRANSCRIPT_INTRON_VARIANT	HIS
609	Male infertility and abnormal spermatozoa	genitourinary	rs10774671	OAS1	12	113357193	G	A	A	1.04365	0.0788312	0.894237	1.21802	0.587863	0.99176	1	519	48829	0.12569	3.6032e-11	A2_Trans	SPLICE_ACCEPTOR_VARIANT	HIS
366.2	Senile cataract	sense organs	rs2284028	NCF4	22	37265172	A	C	C	1.01686	0.0308532	0.957192	1.08025	0.587881	0.99176	1	4560	28434	0.31271	4.1737e-06	A2_Trans	CODING_TRANSCRIPT_INTRON_VARIANT	HIS
740.9	Osteoarthrosis NOS	musculoskeletal	rs75505823	LRP1	12	57540956	G	T	T	0.969294	0.0575535	0.865896	1.08504	0.587894	0.99176	1	4584	33358	-0.20852	3.0745e-06	A2_Trans	CODING_TRANSCRIPT_INTRON_VARIANT	HIS
512.9	Other dyspnea	respiratory	rs72655853	SBSPON	8	73985608	A	G	G	0.97187	0.0526622	0.87656	1.07754	0.587941	0.99176	1	6480	37987	0.22523	8.3915e-07	A2_Trans	CODING_TRANSCRIPT_INTRON_VARIANT	HIS
627.3	Postmenopausal atrophic vaginitis	genitourinary	rs76073397	MIR548H2	16	11386452	T	C	C	0.858584	0.281411	0.49459	1.49046	0.587949	0.99176	1	203	49358	0.14454	9.6663e-07	A2_Trans,B2_trans	INTERGENIC_VARIANT	HIS
361	Retinal detachments and defects	sense organs	rs75505823	LRP1	12	57540956	G	T	T	0.923755	0.146379	0.69336	1.23071	0.587954	0.99176	1	784	47663	-0.20852	3.0745e-06	A2_Trans	CODING_TRANSCRIPT_INTRON_VARIANT	HIS
473	Diseases of the larynx and vocal cords	respiratory	rs4830964	.	23	15515319	C	G	G	1.0164	0.0300196	0.958321	1.07799	0.587954	0.99176	1	982	47308	0.046578	2.9701e-06	B2_trans	SEQUENCE_VARIANT	HIS
600	Hyperplasia of prostate	genitourinary	rs2924480	ELF5	11	34529831	T	C	C	1.01116	0.0204864	0.971364	1.05259	0.587981	0.99176	1	3124	35931	-0.11648	2.817e-07	A2_Trans	CODING_TRANSCRIPT_INTRON_VARIANT	HIS
516	Abnormal sputum	respiratory	rs35705950	MUC5B	11	1241221	G	T	T	1.07698	0.136896	0.823537	1.40843	0.587983	0.99176	1	707	48686	-0.11177	1.2224e-08	B2_trans,A2_Trans	UPSTREAM_GENE_VARIANT	HIS
300.11	Generalized anxiety disorder	mental disorders	rs1453205	LOC101928196	2	19901073	C	T	T	1.01337	0.0245175	0.965826	1.06326	0.588006	0.99176	1	2429	43299	0.096992	3.6368e-06	A2_Trans	INTERGENIC_VARIANT	HIS
416	Cardiomegaly	circulatory system	rs732990	CIB4	2	26842146	C	G	G	0.967139	0.0616791	0.857013	1.09142	0.588008	0.99176	1	1456	47703	0.056389	5.6358e-07	B2_trans	CODING_TRANSCRIPT_INTRON_VARIANT	HIS
716	Other arthropathies	musculoskeletal	rs60869999	MYO1C	17	1390948	A	T	T	1.01713	0.0313593	0.956499	1.08161	0.588028	0.99176	1	4110	41581	0.059541	2.9039e-06	B2_trans	CODING_TRANSCRIPT_INTRON_VARIANT	HIS
401.2	Hypertensive heart and/or renal disease	circulatory system	rs9501257	HLA-DPB1	6	33055355	A	G	G	1.02003	0.0366117	0.949399	1.09591	0.58804	0.99176	1	2435	42716	0.17269	4.1339e-08	A2_Trans	THREE_PRIME_UTR_EXON_VARIANT	HIS
296.22	Major depressive disorder	mental disorders	rs581342	LMNA	1	156095466	T	C	C	1.01286	0.0235983	0.967084	1.06081	0.588052	0.99176	1	3681	26958	0.090245	2.6355e-07	B2_trans	CODING_TRANSCRIPT_INTRON_VARIANT	HIS
687.4	Disturbance of skin sensation	dermatologic	rs8080583	KANSL1	17	44162597	C	A	A	0.983465	0.0307822	0.925885	1.04463	0.588057	0.99176	1	5547	40310	-0.12662	2.0785e-08	A2_Trans	CODING_TRANSCRIPT_INTRON_VARIANT	HIS
764	Sciatica	symptoms	rs732990	CIB4	2	26842146	C	G	G	0.984493	0.0288564	0.930358	1.04178	0.588097	0.99176	1	2933	43932	0.056389	5.6358e-07	B2_trans	CODING_TRANSCRIPT_INTRON_VARIANT	HIS
788	Syncope and collapse	symptoms	rs72711165	TMEM65	8	125336564	T	C	C	0.926046	0.141868	0.701253	1.2229	0.588116	0.99176	1	2319	44683	0.18279	6.0907e-07	B2_trans	CODING_TRANSCRIPT_INTRON_VARIANT	HIS
292.3	Memory loss	mental disorders	rs6869036	MGAT1	5	180223327	C	T	T	0.922152	0.149651	0.687732	1.23648	0.588122	0.99176	1	1682	46519	0.25536	1.7578e-06	A2_Trans	FIVE_PRIME_UTR_INTRON_VARIANT	HIS
465.2	Acute pharyngitis	respiratory	rs35508621	LZTFL1	3	45880481	T	C	C	1.04235	0.076587	0.897061	1.21117	0.588126	0.99176	1	4808	42838	0.38931	6.0917e-89	B2_trans	CODING_TRANSCRIPT_INTRON_VARIANT	HIS
379.9	Pain, swelling or discharge of eye	sense organs	rs7605877	FOXI3	2	88559025	T	C	C	0.950869	0.0930363	0.79237	1.14107	0.588163	0.99176	1	1998	47227	-0.071053	3.3369e-06	B2_trans	INTERGENIC_VARIANT	HIS
396	Abnormal heart sounds	circulatory system	rs9268576	HLA-DRA	6	32395641	T	C	C	0.956832	0.0814923	0.815585	1.12254	0.588169	0.99176	1	1339	47500	0.095134	9.9752e-07	B2_trans	INTERGENIC_VARIANT	HIS
357	Inflammatory and toxic neuropathy	neurological	rs62200027	CASC20	20	6469515	G	A	A	0.96841	0.0592801	0.862184	1.08772	0.588174	0.99176	1	1157	47941	-0.053006	3.3456e-06	B2_trans,A2_Trans	NON_CODING_TRANSCRIPT_INTRON_VARIANT	HIS
361	Retinal detachments and defects	sense organs	rs495828	ABO	9	136154867	G	T	T	1.02926	0.0532691	0.927222	1.14253	0.588185	0.99176	1	784	47663	-0.13432	6.5649e-10	A2_Trans	UPSTREAM_GENE_VARIANT	HIS
244.4	Hypothyroidism NOS	endocrine/metabolic	rs9461128	TMEM14B	6	10753875	T	C	C	0.972692	0.051137	0.879929	1.07523	0.588201	0.99176	1	961	44309	0.13046	3.4269e-06	B2_trans	CODING_TRANSCRIPT_INTRON_VARIANT	HIS
590	Pyelonephritis	genitourinary	rs9497053	UTRN	6	145026256	G	A	A	1.04371	0.0790149	0.893969	1.21853	0.588201	0.99176	1	511	48887	-0.064841	1.0064e-06	B2_trans	CODING_TRANSCRIPT_INTRON_VARIANT	HIS
574.12	Cholelithiasis with other cholecystitis	digestive	rs10774679	OAS3	12	113374748	C	T	T	1.04903	0.0884112	0.882129	1.24751	0.588236	0.99176	1	672	48743	0.075824	4.6954e-12	B2_trans	UPSTREAM_GENE_VARIANT	HIS
198.6	Secondary malignancy of bone	neoplasms	rs8052423	SLC22A31	16	89269178	G	T	T	0.929817	0.134419	0.714464	1.21008	0.588269	0.99176	1	107	49357	0.13037	1.0019e-06	A2_Trans	UPSTREAM_GENE_VARIANT	HIS
809	Fracture of unspecified bones	injuries & poisonings	rs34488998	NKAIN3	8	63408372	G	A	A	0.913217	0.167697	0.657401	1.26858	0.588272	0.99176	1	1133	48004	0.1355	3.4644e-06	B2_trans	CODING_TRANSCRIPT_INTRON_VARIANT	HIS
443	Peripheral vascular disease	circulatory system	rs10086829	COL14A1	8	121149129	G	A	A	0.979176	0.0388752	0.90734	1.0567	0.58828	0.99176	1	2144	44931	-0.097352	3.8599e-06	A2_Trans	FIVE_PRIME_UTR_INTRON_VARIANT	HIS
426	Cardiac conduction disorders	circulatory system	rs721917	SFTPD	10	81706324	A	G	G	1.01315	0.024128	0.96635	1.06221	0.588288	0.99176	1	3990	41660	0.055247	2.0819e-07	B2_trans	SYNONYMOUS_VARIANT	HIS
742	Derangement of joint, non-traumatic	musculoskeletal	rs622568	SEC61G	7	54647894	A	C	C	0.971051	0.0542749	0.873058	1.08004	0.588331	0.99176	1	1999	46523	0.11965	2.6006e-06	A2_Trans	INTERGENIC_VARIANT	HIS
523.31	Acute periodontitis	digestive	rs581342	LMNA	1	156095466	T	C	C	0.977989	0.0411248	0.902253	1.06008	0.588361	0.99176	1	2289	43541	0.090245	2.6355e-07	B2_trans	CODING_TRANSCRIPT_INTRON_VARIANT	HIS
585.31	Renal dialysis	genitourinary	rs62200027	CASC20	20	6469515	G	A	A	0.968932	0.0583185	0.864276	1.08626	0.588382	0.99176	1	106	48968	-0.053006	3.3456e-06	B2_trans,A2_Trans	NON_CODING_TRANSCRIPT_INTRON_VARIANT	HIS
202	Cancer of other lymphoid, histiocytic tissue	neoplasms	rs9501257	HLA-DPB1	6	33055355	A	G	G	0.939327	0.115662	0.748799	1.17834	0.588401	0.99176	1	198	49160	0.17269	4.1339e-08	A2_Trans	THREE_PRIME_UTR_EXON_VARIANT	HIS
747	Cardiac and circulatory congenital anomalies	congenital anomalies	rs12259804	PLEKHS1	10	115573378	T	C	C	0.859738	0.279314	0.497295	1.48634	0.588462	0.99176	1	566	48827	-0.27547	4.8674e-08	A2_Trans	INTERGENIC_VARIANT	HIS
276	Disorders of fluid, electrolyte, and acid-base balance	endocrine/metabolic	rs732990	CIB4	2	26842146	C	G	G	0.988868	0.0206905	0.949569	1.02979	0.588472	0.99176	1	4774	38473	0.056389	5.6358e-07	B2_trans	CODING_TRANSCRIPT_INTRON_VARIANT	HIS
070.4	Chronic hepatitis	infectious diseases	rs495828	ABO	9	136154867	G	T	T	1.05719	0.102812	0.864252	1.2932	0.588539	0.99176	1	385	49036	-0.13432	6.5649e-10	A2_Trans	UPSTREAM_GENE_VARIANT	HIS
374.6	Dermatochalasis	sense organs	rs61667602	CRHR1	17	43785349	T	C	C	0.970223	0.0558836	0.869567	1.08253	0.58855	0.99176	1	601	47918	-0.093554	9.1279e-12	B2_trans	FIVE_PRIME_UTR_INTRON_VARIANT	HIS
211	Benign neoplasm of other parts of digestive system	neoplasms	rs11234800	ME3	11	86479407	G	C	C	0.932285	0.129632	0.723112	1.20196	0.588583	0.99176	1	812	48635	-0.077173	3.0702e-06	B2_trans	INTERGENIC_VARIANT	HIS
316	Substance addiction and disorders	mental disorders	rs77534576	DLX4	17	47940666	C	T	T	1.02238	0.040913	0.943595	1.10773	0.588585	0.99176	1	2371	39724	0.20794	1.7585e-10	B2_trans	INTERGENIC_VARIANT	HIS
724.8	Other symptoms referable to back	musculoskeletal	rs7089827	TFAM	10	60157611	C	T	T	1.05205	0.0938149	0.875351	1.26442	0.588587	0.99176	1	1638	47612	-0.14471	2.0338e-06	A2_Trans	THREE_PRIME_UTR_EXON_VARIANT	HIS
327.3	Sleep apnea	neurological	rs60305836	CDH8	16	61709381	A	C	C	1.0115	0.0211372	0.970448	1.05428	0.588656	0.99176	1	2453	28941	0.086719	1.1846e-06	B2_trans	CODING_TRANSCRIPT_INTRON_VARIANT	HIS
276.6	Fluid overload	endocrine/metabolic	rs6869036	MGAT1	5	180223327	C	T	T	0.847717	0.305499	0.465811	1.54274	0.588658	0.99176	1	659	48654	0.25536	1.7578e-06	A2_Trans	FIVE_PRIME_UTR_INTRON_VARIANT	HIS
429.2	Abnormal function study of cardiovascular system	circulatory system	rs10774671	OAS1	12	113357193	G	A	A	0.952241	0.0904934	0.797478	1.13704	0.58866	0.99176	1	938	48525	0.12569	3.6032e-11	A2_Trans	SPLICE_ACCEPTOR_VARIANT	HIS
262	Mineral deficiency NEC	endocrine/metabolic	rs77534576	DLX4	17	47940666	C	T	T	0.893783	0.207659	0.594939	1.34274	0.588676	0.99176	1	390	49115	0.20794	1.7585e-10	B2_trans	INTERGENIC_VARIANT	HIS
396	Abnormal heart sounds	circulatory system	rs467843	TRAPPC13	5	64945715	A	G	G	1.02783	0.0507701	0.930481	1.13537	0.588678	0.99176	1	1339	47500	-0.089724	1.7259e-06	A2_Trans	CODING_TRANSCRIPT_INTRON_VARIANT	HIS
535.1	Acute gastritis	digestive	rs9577395	ATP11A	13	113534984	C	G	G	1.06821	0.122035	0.840971	1.35685	0.588708	0.99176	1	1105	48419	0.064829	8.6068e-07	B2_trans,A2_Trans	CODING_TRANSCRIPT_INTRON_VARIANT	HIS
526.41	Temporomandibular joint disorder, unspecified	digestive	rs9268576	HLA-DRA	6	32395641	T	C	C	0.949249	0.096328	0.785933	1.1465	0.588719	0.99176	1	1214	47887	0.095134	9.9752e-07	B2_trans	INTERGENIC_VARIANT	HIS
751.2	Congenital anomalies of urinary system	congenital anomalies	rs1405655	NR1H2	19	50882619	T	C	C	1.03635	0.066036	0.910531	1.17955	0.588767	0.99176	1	710	48528	0.075181	1.1208e-11	B2_trans,A2_Trans	CODING_TRANSCRIPT_INTRON_VARIANT	HIS
540	Appendiceal conditions	digestive	rs76073397	MIR548H2	16	11386452	T	C	C	0.925171	0.143879	0.697834	1.22657	0.588804	0.99176	1	177	49006	0.14454	9.6663e-07	A2_Trans,B2_trans	INTERGENIC_VARIANT	HIS
686.1	Carbuncle and furuncle	dermatologic	rs67579710	THBS3	1	155173527	G	A	A	1.0602	0.108147	0.857695	1.31052	0.588826	0.99176	1	1180	48066	-0.10348	1.0252e-09	B2_trans	CODING_TRANSCRIPT_INTRON_VARIANT	HIS
172.2	Other non-epithelial cancer of skin	neoplasms	rs4830964	.	23	15515319	C	G	G	0.982017	0.0335721	0.91948	1.04881	0.588836	0.99176	1	632	47937	0.046578	2.9701e-06	B2_trans	SEQUENCE_VARIANT	HIS
506	Empyema and pneumothorax	respiratory	rs10129899	LINC00637	14	104330432	C	A	A	1.06082	0.109233	0.856373	1.31408	0.588837	0.99176	1	244	49313	-0.057002	2.1916e-06	B2_trans	INTERGENIC_VARIANT	HIS
523.1	Gingivitis	digestive	rs78313563	ESS2	22	19136365	G	A	A	1.04817	0.0870425	0.883776	1.24315	0.588838	0.99176	1	2772	43085	0.40873	6.5914e-07	A2_Trans	UPSTREAM_GENE_VARIANT	HIS
313.1	Attention deficit hyperactivity disorder	mental disorders	rs10774671	OAS1	12	113357193	G	A	A	0.973992	0.0487547	0.885228	1.07166	0.588841	0.99176	1	355	48281	0.12569	3.6032e-11	A2_Trans	SPLICE_ACCEPTOR_VARIANT	HIS
535.2	Atrophic gastritis	digestive	rs34488998	NKAIN3	8	63408372	G	A	A	0.864785	0.268776	0.510653	1.4645	0.58885	0.99176	1	1072	48440	0.1355	3.4644e-06	B2_trans	CODING_TRANSCRIPT_INTRON_VARIANT	HIS
300.8	Acute reaction to stress	mental disorders	rs581342	LMNA	1	156095466	T	C	C	0.942197	0.11016	0.75923	1.16926	0.588852	0.99176	1	1217	48050	0.090245	2.6355e-07	B2_trans	CODING_TRANSCRIPT_INTRON_VARIANT	HIS
994.21	Septic shock	injuries & poisonings	rs12660421	FOXP4-AS1	6	41488378	G	A	A	1.07465	0.133197	0.827729	1.39522	0.588857	0.99176	1	315	49242	0.35506	1.1424e-09	A2_Trans	DOWNSTREAM_GENE_VARIANT	HIS
374.1	Ectropion or entropion	sense organs	rs2277732	DPP9	19	4723670	C	A	A	1.0501	0.0904449	0.879512	1.25376	0.588887	0.99176	1	379	48994	0.11697	6.1912e-22	B2_trans,A2_Trans	FIVE_PRIME_UTR_INTRON_VARIANT	HIS
458.1	Orthostatic hypotension	circulatory system	rs2924480	ELF5	11	34529831	T	C	C	0.967309	0.0614997	0.857465	1.09122	0.588889	0.99176	1	1382	47677	-0.11648	2.817e-07	A2_Trans	CODING_TRANSCRIPT_INTRON_VARIANT	HIS
381.11	Suppurative and unspecified otitis media	sense organs	rs34488998	NKAIN3	8	63408372	G	A	A	1.06398	0.114747	0.849688	1.33231	0.588892	0.99176	1	2752	45786	0.1355	3.4644e-06	B2_trans	CODING_TRANSCRIPT_INTRON_VARIANT	HIS
293.1	Swelling, mass, or lump in head and neck [Space-occupying lesion, intracranial NOS]	mental disorders	rs10086829	COL14A1	8	121149129	G	A	A	1.03571	0.0649291	0.911951	1.17627	0.588898	0.99176	1	1486	47372	-0.097352	3.8599e-06	A2_Trans	FIVE_PRIME_UTR_INTRON_VARIANT	HIS
614.5	Inflammatory disease of cervix, vagina, and vulva	genitourinary	rs7960611	CLEC1A	12	10230416	G	A	A	1.03499	0.0636445	0.913615	1.1725	0.588906	0.99176	1	838	48014	-0.1584	3.3086e-07	A2_Trans	CODING_TRANSCRIPT_INTRON_VARIANT	HIS
701	Other hypertrophic and atrophic conditions of skin	dermatologic	rs732990	CIB4	2	26842146	C	G	G	0.985269	0.0274631	0.933637	1.03976	0.588923	0.99176	1	4519	41986	0.056389	5.6358e-07	B2_trans	CODING_TRANSCRIPT_INTRON_VARIANT	HIS
726	Peripheral enthesopathies and allied syndromes	musculoskeletal	rs76423999	SLC12A7	5	1098067	T	A	A	0.988608	0.0212027	0.948367	1.03056	0.588948	0.99176	1	6056	31530	0.18412	3.8813e-07	A2_Trans	CODING_TRANSCRIPT_INTRON_VARIANT	HIS
333	Extrapyramidal disease and abnormal movement disorders	neurological	rs7605877	FOXI3	2	88559025	T	C	C	0.967721	0.0607249	0.859134	1.09003	0.58897	0.99176	1	1204	47271	-0.071053	3.3369e-06	B2_trans	INTERGENIC_VARIANT	HIS
710.11	Acute osteomyelitis	musculoskeletal	rs495828	ABO	9	136154867	G	T	T	0.950974	0.093038	0.792455	1.1412	0.588987	0.99176	1	228	49078	-0.13432	6.5649e-10	A2_Trans	UPSTREAM_GENE_VARIANT	HIS
442.11	Abdominal aortic aneurysm	circulatory system	rs9501257	HLA-DPB1	6	33055355	A	G	G	1.05472	0.0986096	0.869363	1.2796	0.589001	0.99176	1	418	48827	0.17269	4.1339e-08	A2_Trans	THREE_PRIME_UTR_EXON_VARIANT	HIS
429.2	Abnormal function study of cardiovascular system	circulatory system	rs505922	ABO	9	136149229	T	C	C	0.949718	0.0954982	0.787602	1.1452	0.589046	0.99176	1	938	48525	-0.099884	2.0889e-20	B2_trans	CODING_TRANSCRIPT_INTRON_VARIANT	HIS
701.4	Keloid scar	dermatologic	rs1878527	ANKRD30BL	2	133056313	T	C	C	0.937226	0.120026	0.74076	1.1858	0.589099	0.99176	1	392	49034	-0.077457	2.0215e-06	B2_trans	INTERGENIC_VARIANT	HIS
250.42	Other abnormal glucose	endocrine/metabolic	rs12259804	PLEKHS1	10	115573378	T	C	C	0.952093	0.0908938	0.796728	1.13775	0.58912	0.99176	1	4054	42107	-0.27547	4.8674e-08	A2_Trans	INTERGENIC_VARIANT	HIS
090	Sexually transmitted infections (not HIV or hepatitis)	infectious diseases	rs2284028	NCF4	22	37265172	A	C	C	1.04804	0.0868695	0.883961	1.24257	0.589122	0.99176	1	1227	47752	0.31271	4.1737e-06	A2_Trans	CODING_TRANSCRIPT_INTRON_VARIANT	HIS
350.3	Lack of coordination	neurological	rs34488998	NKAIN3	8	63408372	G	A	A	1.12507	0.218196	0.733585	1.72547	0.589137	0.99176	1	613	48838	0.1355	3.4644e-06	B2_trans	CODING_TRANSCRIPT_INTRON_VARIANT	HIS
735.21	Hammer toe (acquired)	musculoskeletal	rs62200027	CASC20	20	6469515	G	A	A	0.977917	0.0413468	0.901795	1.06047	0.589149	0.99176	1	979	47386	-0.053006	3.3456e-06	B2_trans,A2_Trans	NON_CODING_TRANSCRIPT_INTRON_VARIANT	HIS
153.2	Colon cancer	neoplasms	rs7089827	TFAM	10	60157611	C	T	T	0.95514	0.0849909	0.808579	1.12827	0.589175	0.99176	1	358	48707	-0.14471	2.0338e-06	A2_Trans	THREE_PRIME_UTR_EXON_VARIANT	HIS
292.4	Altered mental status	mental disorders	rs111837807	CCHCR1	6	31121232	T	C	C	0.965179	0.0656298	0.848679	1.09767	0.58918	0.99176	1	1478	47147	0.20363	2.152e-11	A2_Trans,B2_trans	CODING_TRANSCRIPT_INTRON_VARIANT	HIS
726.4	Calcaneal spur; Exostosis NOS	musculoskeletal	rs67959919	LZTFL1	3	45871908	G	A	A	1.05613	0.101138	0.866223	1.28768	0.589196	0.99176	1	1849	46702	0.59355	1.6043e-80	A2_Trans	CODING_TRANSCRIPT_INTRON_VARIANT	HIS
350.2	Abnormality of gait	neurological	rs61667602	CRHR1	17	43785349	T	C	C	0.984054	0.0297683	0.928282	1.04318	0.589201	0.99176	1	3772	41096	-0.093554	9.1279e-12	B2_trans	FIVE_PRIME_UTR_INTRON_VARIANT	HIS
524.3	Anomalies of tooth position/malocclusion	digestive	rs72711165	TMEM65	8	125336564	T	C	C	0.840084	0.322699	0.446315	1.58126	0.589207	0.99176	1	1026	48143	0.18279	6.0907e-07	B2_trans	CODING_TRANSCRIPT_INTRON_VARIANT	HIS
430.3	Subdural hemorrhage	circulatory system	rs9577395	ATP11A	13	113534984	C	G	G	0.931211	0.131991	0.718947	1.20614	0.58923	0.99176	1	104	49439	0.064829	8.6068e-07	B2_trans,A2_Trans	CODING_TRANSCRIPT_INTRON_VARIANT	HIS
916	Contusion	injuries & poisonings	rs7579014	BCL11A	2	60707894	G	A	A	0.983029	0.0317033	0.923805	1.04605	0.589256	0.99176	1	4752	42446	-0.05629	1.2614e-06	B2_trans	CODING_TRANSCRIPT_INTRON_VARIANT	HIS
292.2	Mild cognitive impairment	mental disorders	rs55654108	PDCL3P4	3	101425703	A	G	G	0.97759	0.0419791	0.900377	1.06143	0.589266	0.99176	1	1346	46747	-0.05662	1.0636e-06	B2_trans	INTERGENIC_VARIANT	HIS
574	Cholelithiasis and cholecystitis	digestive	rs147812915	KAT7	17	47858295	C	T	T	0.969433	0.0575012	0.866109	1.08508	0.589273	0.99176	1	1048	46092	0.23438	1.0943e-07	A2_Trans	INTERGENIC_VARIANT	HIS
1100	NA	NA	rs1878527	ANKRD30BL	2	133056313	T	C	C	0.96303	0.0697791	0.839931	1.10417	0.589294	0.99176	1	1791	46953	-0.077457	2.0215e-06	B2_trans	INTERGENIC_VARIANT	HIS
374.6	Dermatochalasis	sense organs	rs721917	SFTPD	10	81706324	A	G	G	0.977654	0.0418627	0.900641	1.06125	0.589303	0.99176	1	601	47918	0.055247	2.0819e-07	B2_trans	SYNONYMOUS_VARIANT	HIS
770	Myalgia and myositis unspecified	symptoms	rs915823	TMPRSS2	21	42851454	A	C	C	1.02168	0.0397381	0.94513	1.10444	0.589309	0.99176	1	3149	43338	-0.066039	1.6687e-06	B2_trans	CODING_TRANSCRIPT_INTRON_VARIANT	HIS
564.1	Irritable Bowel Syndrome	digestive	rs4830964	.	23	15515319	C	G	G	1.01731	0.0317883	0.95586	1.08271	0.58931	0.99176	1	971	47316	0.046578	2.9701e-06	B2_trans	SEQUENCE_VARIANT	HIS
585.33	Chronic Kidney Disease, Stage III	genitourinary	rs7960611	CLEC1A	12	10230416	G	A	A	1.01678	0.0308353	0.957154	1.08013	0.589321	0.99176	1	995	45708	-0.1584	3.3086e-07	A2_Trans	CODING_TRANSCRIPT_INTRON_VARIANT	HIS
378.1	Strabismus (not specified as paralytic)	sense organs	rs147812915	KAT7	17	47858295	C	T	T	1.05742	0.10342	0.863405	1.29502	0.589324	0.99176	1	778	48241	0.23438	1.0943e-07	A2_Trans	INTERGENIC_VARIANT	HIS
132	Infestation (lice, mites)	infectious diseases	rs9268576	HLA-DRA	6	32395641	T	C	C	1.08965	0.159044	0.797824	1.48821	0.589329	0.99176	1	673	48874	0.095134	9.9752e-07	B2_trans	INTERGENIC_VARIANT	HIS
704.1	Alopecia	dermatologic	rs76423999	SLC12A7	5	1098067	T	A	A	1.04018	0.0729712	0.901557	1.20011	0.58934	0.99176	1	694	48375	0.18412	3.8813e-07	A2_Trans	CODING_TRANSCRIPT_INTRON_VARIANT	HIS
516	Abnormal sputum	respiratory	rs76073397	MIR548H2	16	11386452	T	C	C	1.09287	0.164533	0.791625	1.50876	0.589351	0.99176	1	707	48686	0.14454	9.6663e-07	A2_Trans,B2_trans	INTERGENIC_VARIANT	HIS
612	Breast conditions, congenital or relating to hormones	genitourinary	rs13179014	SPEF2	5	35693227	A	C	C	1.04236	0.0768539	0.896599	1.21181	0.589352	0.99176	1	472	48779	-0.061249	6.1057e-07	B2_trans	CODING_TRANSCRIPT_INTRON_VARIANT	HIS
244.2	Acquired hypothyroidism	endocrine/metabolic	rs9577395	ATP11A	13	113534984	C	G	G	0.948326	0.0982953	0.782148	1.14981	0.589359	0.99176	1	460	48916	0.064829	8.6068e-07	B2_trans,A2_Trans	CODING_TRANSCRIPT_INTRON_VARIANT	HIS
305.2	Eating disorder	mental disorders	rs11702230	LOC101928126	21	35377591	C	T	T	0.916706	0.161125	0.668467	1.25713	0.589365	0.99176	1	120	49435	0.099731	3.223e-09	B2_trans	INTERGENIC_VARIANT	HIS
315	Develomental delays and disorders	mental disorders	rs9268576	HLA-DRA	6	32395641	T	C	C	1.08012	0.142796	0.816441	1.42896	0.58937	0.99176	1	591	48901	0.095134	9.9752e-07	B2_trans	INTERGENIC_VARIANT	HIS
010	Tuberculosis	infectious diseases	rs581342	LMNA	1	156095466	T	C	C	1.08326	0.148178	0.81022	1.44831	0.589392	0.99176	1	443	49070	0.090245	2.6355e-07	B2_trans	CODING_TRANSCRIPT_INTRON_VARIANT	HIS
857	Mechanical complication of unspecified genitourinary device, implant, and graft	injuries & poisonings	rs13050728	IFNAR2	21	34615210	T	C	C	1.05699	0.102698	0.864281	1.29267	0.589397	0.99176	1	378	49170	-0.10657	4.0686e-21	B2_trans,A2_Trans	CODING_TRANSCRIPT_INTRON_VARIANT	HIS
053	Herpes zoster	infectious diseases	rs13179014	SPEF2	5	35693227	A	C	C	0.971715	0.0531649	0.875558	1.07843	0.589402	0.99176	1	1601	47043	-0.061249	6.1057e-07	B2_trans	CODING_TRANSCRIPT_INTRON_VARIANT	HIS
275	Disorders of mineral metabolism	endocrine/metabolic	rs11702230	LOC101928126	21	35377591	C	T	T	0.972531	0.0516098	0.878968	1.07605	0.589407	0.99176	1	1939	45870	0.099731	3.223e-09	B2_trans	INTERGENIC_VARIANT	HIS
597	Other disorders of urethra and urinary tract	genitourinary	rs34488998	NKAIN3	8	63408372	G	A	A	0.895426	0.204667	0.599538	1.33734	0.589415	0.99176	1	391	48943	0.1355	3.4644e-06	B2_trans	CODING_TRANSCRIPT_INTRON_VARIANT	HIS
472	Chronic pharyngitis and nasopharyngitis	respiratory	rs76423999	SLC12A7	5	1098067	T	A	A	0.976514	0.0440379	0.895763	1.06454	0.589419	0.99176	1	2617	45024	0.18412	3.8813e-07	A2_Trans	CODING_TRANSCRIPT_INTRON_VARIANT	HIS
573.9	Abnormal serum enzyme levels	digestive	rs9461128	TMEM14B	6	10753875	T	C	C	0.941317	0.112063	0.755698	1.17253	0.589433	0.99176	1	1833	47171	0.13046	3.4269e-06	B2_trans	CODING_TRANSCRIPT_INTRON_VARIANT	HIS
571	Chronic liver disease and cirrhosis	digestive	rs915823	TMPRSS2	21	42851454	A	C	C	0.982255	0.0331788	0.920412	1.04825	0.589444	0.99176	1	2530	42271	-0.066039	1.6687e-06	B2_trans	CODING_TRANSCRIPT_INTRON_VARIANT	HIS
200	Myeloproliferative disease	neoplasms	rs12259804	PLEKHS1	10	115573378	T	C	C	0.856748	0.286531	0.488605	1.50227	0.589475	0.99176	1	305	49085	-0.27547	4.8674e-08	A2_Trans	INTERGENIC_VARIANT	HIS
224.1	Benign neoplasm of eye, uveal	neoplasms	rs72655853	SBSPON	8	73985608	A	G	G	0.933892	0.126765	0.728441	1.19729	0.589516	0.99176	1	542	48417	0.22523	8.3915e-07	A2_Trans	CODING_TRANSCRIPT_INTRON_VARIANT	HIS
362.3	Other nondiabetic retinopathy	sense organs	rs1878527	ANKRD30BL	2	133056313	T	C	C	1.03539	0.0644624	0.912502	1.17483	0.589524	0.99176	1	1668	46841	-0.077457	2.0215e-06	B2_trans	INTERGENIC_VARIANT	HIS
300.8	Acute reaction to stress	mental disorders	rs11702230	LOC101928126	21	35377591	C	T	T	0.946312	0.102286	0.774406	1.15638	0.589547	0.99176	1	1217	48050	0.099731	3.223e-09	B2_trans	INTERGENIC_VARIANT	HIS
214.1	Lipoma of skin and subcutaneous tissue	neoplasms	rs581342	LMNA	1	156095466	T	C	C	1.04352	0.0789637	0.893896	1.21819	0.589549	0.99176	1	985	47871	0.090245	2.6355e-07	B2_trans	CODING_TRANSCRIPT_INTRON_VARIANT	HIS
189.21	Malignant neoplasm of bladder	neoplasms	rs60869999	MYO1C	17	1390948	A	T	T	0.949117	0.0968025	0.785093	1.14741	0.589553	0.99176	1	218	49157	0.059541	2.9039e-06	B2_trans	CODING_TRANSCRIPT_INTRON_VARIANT	HIS
365.11	Primary open angle glaucoma	sense organs	rs2284028	NCF4	22	37265172	A	C	C	1.02904	0.0530579	0.927401	1.14181	0.589575	0.99176	1	778	46680	0.31271	4.1737e-06	A2_Trans	CODING_TRANSCRIPT_INTRON_VARIANT	HIS
701.1	Keratoderma, acquired	dermatologic	rs76073397	MIR548H2	16	11386452	T	C	C	1.06789	0.121756	0.841174	1.3557	0.589579	0.99176	1	1510	47543	0.14454	9.6663e-07	A2_Trans,B2_trans	INTERGENIC_VARIANT	HIS
588	Disorders resulting from impaired renal function	genitourinary	rs61667602	CRHR1	17	43785349	T	C	C	0.963168	0.0695735	0.84039	1.10388	0.589612	0.99176	1	387	48555	-0.093554	9.1279e-12	B2_trans	FIVE_PRIME_UTR_INTRON_VARIANT	HIS
211	Benign neoplasm of other parts of digestive system	neoplasms	rs35705950	MUC5B	11	1241221	G	T	T	1.08272	0.147336	0.811151	1.4452	0.589614	0.99176	1	812	48635	-0.11177	1.2224e-08	B2_trans,A2_Trans	UPSTREAM_GENE_VARIANT	HIS
459	Other disorders of circulatory system	circulatory system	rs3746539	PTPRT	20	40702071	G	A	A	0.97447	0.0479531	0.887055	1.0705	0.589675	0.99176	1	2042	46740	0.05405	1.7723e-06	B2_trans	THREE_PRIME_UTR_EXON_VARIANT	HIS
656	Other perinatal conditions of fetus or newborn	pregnancy complications	rs732990	CIB4	2	26842146	C	G	G	0.94689	0.101194	0.776539	1.15461	0.589694	0.99176	1	250	49259	0.056389	5.6358e-07	B2_trans	CODING_TRANSCRIPT_INTRON_VARIANT	HIS
270	Disorders of protein plasma/amino-acid transport and metabolism	endocrine/metabolic	rs3746539	PTPRT	20	40702071	G	A	A	1.03066	0.0560024	0.92352	1.15023	0.589705	0.99176	1	992	48061	0.05405	1.7723e-06	B2_trans	THREE_PRIME_UTR_EXON_VARIANT	HIS
384.4	Perforation of tympanic membrane	sense organs	rs2284028	NCF4	22	37265172	A	C	C	1.06939	0.124403	0.837998	1.36467	0.589708	0.99176	1	255	49137	0.31271	4.1737e-06	A2_Trans	CODING_TRANSCRIPT_INTRON_VARIANT	HIS
626.13	Irregular menstrual cycle	genitourinary	rs732990	CIB4	2	26842146	C	G	G	1.05398	0.0975012	0.870645	1.27593	0.589712	0.99176	1	409	49092	0.056389	5.6358e-07	B2_trans	CODING_TRANSCRIPT_INTRON_VARIANT	HIS
300	Anxiety disorders	mental disorders	rs8080583	KANSL1	17	44162597	C	A	A	1.00974	0.0179667	0.974797	1.04593	0.589717	0.99176	1	3527	19620	-0.12662	2.0785e-08	A2_Trans	CODING_TRANSCRIPT_INTRON_VARIANT	HIS
367.1	Myopia	sense organs	rs495828	ABO	9	136154867	G	T	T	0.98673	0.0247726	0.939966	1.03582	0.589721	0.99176	1	6353	36083	-0.13432	6.5649e-10	A2_Trans	UPSTREAM_GENE_VARIANT	HIS
200	Myeloproliferative disease	neoplasms	rs61667602	CRHR1	17	43785349	T	C	C	1.05472	0.0988027	0.869035	1.28009	0.589722	0.99176	1	305	49085	-0.093554	9.1279e-12	B2_trans	FIVE_PRIME_UTR_INTRON_VARIANT	HIS
395.6	Heart valve replaced	circulatory system	rs12567716	FOXD2	1	48197570	T	C	C	1.05915	0.106578	0.859488	1.30521	0.589723	0.99176	1	159	49155	-0.090753	1.4878e-06	B2_trans	INTERGENIC_VARIANT	HIS
312	Conduct disorders	mental disorders	rs622568	SEC61G	7	54647894	A	C	C	0.962867	0.0701795	0.839131	1.10485	0.58976	0.99176	1	624	48400	0.11965	2.6006e-06	A2_Trans	INTERGENIC_VARIANT	HIS
535.2	Atrophic gastritis	digestive	rs12259804	PLEKHS1	10	115573378	T	C	C	0.831763	0.341647	0.425784	1.62484	0.589765	0.99176	1	1072	48440	-0.27547	4.8674e-08	A2_Trans	INTERGENIC_VARIANT	HIS
735.1	Flat foot	musculoskeletal	rs12567716	FOXD2	1	48197570	T	C	C	1.02838	0.0519043	0.928908	1.13851	0.589766	0.99176	1	1727	46011	-0.090753	1.4878e-06	B2_trans	INTERGENIC_VARIANT	HIS
595	Hydronephrosis	genitourinary	rs7671107	LOC101929161	4	25449225	G	A	A	0.962032	0.0717907	0.835759	1.10738	0.589769	0.99176	1	660	48566	-0.064456	1.0803e-06	B2_trans	INTERGENIC_VARIANT	HIS
172.2	Other non-epithelial cancer of skin	neoplasms	rs8052423	SLC22A31	16	89269178	G	T	T	0.964471	0.0670972	0.845621	1.10002	0.589779	0.99176	1	632	47937	0.13037	1.0019e-06	A2_Trans	UPSTREAM_GENE_VARIANT	HIS
681.1	Cellulitis and abscess of fingers/toes	dermatologic	rs721917	SFTPD	10	81706324	A	G	G	0.975237	0.0465085	0.89027	1.06831	0.589781	0.99176	1	1717	47071	0.055247	2.0819e-07	B2_trans	SYNONYMOUS_VARIANT	HIS
1004	NA	NA	rs60869999	MYO1C	17	1390948	A	T	T	1.03947	0.0718037	0.903009	1.19655	0.589809	0.99176	1	1024	48005	0.059541	2.9039e-06	B2_trans	CODING_TRANSCRIPT_INTRON_VARIANT	HIS
577	Diseases of pancreas	digestive	rs55654108	PDCL3P4	3	101425703	A	G	G	0.974067	0.0487384	0.885325	1.0717	0.589818	0.99176	1	681	47853	-0.05662	1.0636e-06	B2_trans	INTERGENIC_VARIANT	HIS
338.1	Acute pain	neurological	rs78313563	ESS2	22	19136365	G	A	A	1.07034	0.126092	0.83597	1.37041	0.58983	0.99176	1	4211	43546	0.40873	6.5914e-07	A2_Trans	UPSTREAM_GENE_VARIANT	HIS
374.6	Dermatochalasis	sense organs	rs7579014	BCL11A	2	60707894	G	A	A	1.02455	0.0450005	0.938057	1.11902	0.58989	0.99176	1	601	47918	-0.05629	1.2614e-06	B2_trans	CODING_TRANSCRIPT_INTRON_VARIANT	HIS
564.8	NA	NA	rs62200027	CASC20	20	6469515	G	A	A	0.961857	0.0721556	0.83501	1.10797	0.589907	0.99176	1	1329	47984	-0.053006	3.3456e-06	B2_trans,A2_Trans	NON_CODING_TRANSCRIPT_INTRON_VARIANT	HIS
411.8	Other chronic ischemic heart disease, unspecified	circulatory system	rs721917	SFTPD	10	81706324	A	G	G	0.987645	0.0230671	0.943987	1.03332	0.58993	0.99176	1	1970	43010	0.055247	2.0819e-07	B2_trans	SYNONYMOUS_VARIANT	HIS
969	Poisoning by psychotropic agents	injuries & poisonings	rs67579710	THBS3	1	155173527	G	A	A	0.918611	0.157526	0.674598	1.25089	0.589949	0.99176	1	448	49043	-0.10348	1.0252e-09	B2_trans	CODING_TRANSCRIPT_INTRON_VARIANT	HIS
707.2	Chronic ulcer of leg or foot	dermatologic	rs732990	CIB4	2	26842146	C	G	G	0.977636	0.0419769	0.900422	1.06147	0.590007	0.99176	1	722	47699	0.056389	5.6358e-07	B2_trans	CODING_TRANSCRIPT_INTRON_VARIANT	HIS
440	Atherosclerosis	circulatory system	rs7671107	LOC101929161	4	25449225	G	A	A	0.974373	0.0481825	0.886568	1.07087	0.590012	0.99176	1	1661	46868	-0.064456	1.0803e-06	B2_trans	INTERGENIC_VARIANT	HIS
054	Herpes simplex	infectious diseases	rs11085727	TYK2	19	10466123	C	T	T	1.02533	0.0464285	0.936148	1.12301	0.590018	0.99176	1	1315	47173	0.17253	2.3333e-18	A2_Trans,B2_trans	CODING_TRANSCRIPT_INTRON_VARIANT	HIS
327.41	Organic or persistent insomnia	neurological	rs1453205	LOC101928196	2	19901073	C	T	T	1.03533	0.0644382	0.912491	1.1747	0.59002	0.99176	1	823	48401	0.096992	3.6368e-06	A2_Trans	INTERGENIC_VARIANT	HIS
960	Poisoning by antibiotics	injuries & poisonings	rs147812915	KAT7	17	47858295	C	T	T	0.894197	0.207572	0.595316	1.34313	0.590058	0.99176	1	526	49024	0.23438	1.0943e-07	A2_Trans	INTERGENIC_VARIANT	HIS
353.2	Nerve root lesions	neurological	rs147812915	KAT7	17	47858295	C	T	T	1.08007	0.142977	0.816114	1.4294	0.590062	0.99176	1	708	48663	0.23438	1.0943e-07	A2_Trans	INTERGENIC_VARIANT	HIS
384.4	Perforation of tympanic membrane	sense organs	rs4830964	.	23	15515319	C	G	G	0.968522	0.0593687	0.862134	1.08804	0.590071	0.99176	1	255	49137	0.046578	2.9701e-06	B2_trans	SEQUENCE_VARIANT	HIS
362.27	Drusen (degenerative) of retina	sense organs	rs117169628	SLC22A31	16	89262657	G	A	A	0.942617	0.109692	0.760265	1.16871	0.590072	0.99176	1	910	48339	0.081201	5.77e-07	B2_trans	SYNONYMOUS_VARIANT	HIS
198.1	Secondary malignancy of lymph nodes	neoplasms	rs11085727	TYK2	19	10466123	C	T	T	0.954314	0.0868008	0.80502	1.1313	0.590073	0.99176	1	200	49196	0.17253	2.3333e-18	A2_Trans,B2_trans	CODING_TRANSCRIPT_INTRON_VARIANT	HIS
381.2	Eustachian tube disorders	sense organs	rs55654108	PDCL3P4	3	101425703	A	G	G	1.03925	0.0714775	0.903398	1.19554	0.59013	0.99176	1	1030	48190	-0.05662	1.0636e-06	B2_trans	INTERGENIC_VARIANT	HIS
540.11	Acute appendicitis	digestive	rs10774679	OAS3	12	113374748	C	T	T	0.961393	0.0731034	0.833058	1.1095	0.590177	0.99176	1	139	49122	0.075824	4.6954e-12	B2_trans	UPSTREAM_GENE_VARIANT	HIS
596.5	Functional disorders of bladder	genitourinary	rs622568	SEC61G	7	54647894	A	C	C	0.972232	0.0522872	0.877532	1.07715	0.590182	0.99176	1	972	47409	0.11965	2.6006e-06	A2_Trans	INTERGENIC_VARIANT	HIS
745	Pain in joint	musculoskeletal	rs72655853	SBSPON	8	73985608	A	G	G	0.979315	0.0388109	0.907584	1.05672	0.590194	0.99176	1	5440	11713	0.22523	8.3915e-07	A2_Trans	CODING_TRANSCRIPT_INTRON_VARIANT	HIS
710	Osteomyelitis, periostitis, and other infections involving bone	musculoskeletal	rs7579014	BCL11A	2	60707894	G	A	A	0.972757	0.0512874	0.879728	1.07562	0.590196	0.99176	1	405	48397	-0.05629	1.2614e-06	B2_trans	CODING_TRANSCRIPT_INTRON_VARIANT	HIS
278.1	Obesity	endocrine/metabolic	rs915823	TMPRSS2	21	42851454	A	C	C	1.01134	0.0209375	0.970677	1.0537	0.590221	0.99176	1	4121	24566	-0.066039	1.6687e-06	B2_trans	CODING_TRANSCRIPT_INTRON_VARIANT	HIS
513	Respiratory abnormalities	respiratory	rs62200027	CASC20	20	6469515	G	A	A	1.02656	0.0486783	0.933146	1.12933	0.590225	0.99176	1	1726	47053	-0.053006	3.3456e-06	B2_trans,A2_Trans	NON_CODING_TRANSCRIPT_INTRON_VARIANT	HIS
742	Derangement of joint, non-traumatic	musculoskeletal	rs9367106	LOC100505711	6	41483390	G	C	C	1.03131	0.057248	0.921847	1.15377	0.590233	0.99176	1	1999	46523	0.20225	3.4038e-11	B2_trans	INTERGENIC_VARIANT	HIS
442	Other aneurysm	circulatory system	rs7671107	LOC101929161	4	25449225	G	A	A	1.02946	0.0539253	0.92621	1.14423	0.590244	0.99176	1	651	48116	-0.064456	1.0803e-06	B2_trans	INTERGENIC_VARIANT	HIS
193	Thyroid cancer	neoplasms	rs7605877	FOXI3	2	88559025	T	C	C	1.07805	0.139585	0.820016	1.41727	0.590314	0.99176	1	52	49484	-0.071053	3.3369e-06	B2_trans	INTERGENIC_VARIANT	HIS
426.31	Right bundle branch block	circulatory system	rs35705950	MUC5B	11	1241221	G	T	T	0.925474	0.143855	0.698095	1.22691	0.590314	0.99176	1	638	48741	-0.11177	1.2224e-08	B2_trans,A2_Trans	UPSTREAM_GENE_VARIANT	HIS
426.7	Abnormal electrocardiogram [ECG] [EKG]	circulatory system	rs9501257	HLA-DPB1	6	33055355	A	G	G	1.02694	0.0493691	0.932224	1.13127	0.590317	0.99176	1	3580	44100	0.17269	4.1339e-08	A2_Trans	THREE_PRIME_UTR_EXON_VARIANT	HIS
562.2	Diverticulitis	digestive	rs9577395	ATP11A	13	113534984	C	G	G	1.03153	0.0576716	0.921284	1.15498	0.590333	0.99176	1	1053	47612	0.064829	8.6068e-07	B2_trans,A2_Trans	CODING_TRANSCRIPT_INTRON_VARIANT	HIS
535.9	Gastritis and duodenitis, NOS	digestive	rs11234800	ME3	11	86479407	G	C	C	0.963452	0.0691609	0.841318	1.10332	0.590335	0.99176	1	2552	46125	-0.077173	3.0702e-06	B2_trans	INTERGENIC_VARIANT	HIS
565	Anal and rectal conditions	digestive	rs72711165	TMEM65	8	125336564	T	C	C	1.09359	0.166201	0.789554	1.51469	0.590386	0.99176	1	2444	45437	0.18279	6.0907e-07	B2_trans	CODING_TRANSCRIPT_INTRON_VARIANT	HIS
738.4	Acquired spondylolisthesis	musculoskeletal	rs35705950	MUC5B	11	1241221	G	T	T	0.935853	0.123167	0.735135	1.19137	0.59039	0.99176	1	831	48415	-0.11177	1.2224e-08	B2_trans,A2_Trans	UPSTREAM_GENE_VARIANT	HIS
428.4	Heart failure with preserved EF [Diastolic heart failure]	circulatory system	rs10129899	LINC00637	14	104330432	C	A	A	1.0265	0.048591	0.93325	1.12907	0.590393	0.99176	1	783	47927	-0.057002	2.1916e-06	B2_trans	INTERGENIC_VARIANT	HIS
270.2	Disorders of amino-acid metabolism	endocrine/metabolic	rs1878527	ANKRD30BL	2	133056313	T	C	C	0.93389	0.127068	0.728006	1.198	0.590396	0.99176	1	650	48812	-0.077457	2.0215e-06	B2_trans	INTERGENIC_VARIANT	HIS
364.4	Corneal degenerations	sense organs	rs622568	SEC61G	7	54647894	A	C	C	0.948188	0.0988461	0.78119	1.15089	0.590416	0.99176	1	523	48864	0.11965	2.6006e-06	A2_Trans	INTERGENIC_VARIANT	HIS
380.4	Impacted cerumen	sense organs	rs12259804	PLEKHS1	10	115573378	T	C	C	1.04707	0.0854653	0.885583	1.23801	0.590418	0.99176	1	3973	41847	-0.27547	4.8674e-08	A2_Trans	INTERGENIC_VARIANT	HIS
724.1	Disorders of sacrum	musculoskeletal	rs10774679	OAS3	12	113374748	C	T	T	1.04709	0.0855002	0.885539	1.23812	0.590423	0.99176	1	462	48932	0.075824	4.6954e-12	B2_trans	UPSTREAM_GENE_VARIANT	HIS
709	Diffuse diseases of connective tissue	dermatologic	rs72711165	TMEM65	8	125336564	T	C	C	0.770102	0.485391	0.297428	1.99395	0.590447	0.99176	1	316	49187	0.18279	6.0907e-07	B2_trans	CODING_TRANSCRIPT_INTRON_VARIANT	HIS
563	NA	NA	rs7605877	FOXI3	2	88559025	T	C	C	0.981603	0.0345045	0.917414	1.05028	0.590472	0.99176	1	4525	40927	-0.071053	3.3369e-06	B2_trans	INTERGENIC_VARIANT	HIS
603.1	Hydrocele	genitourinary	rs60305836	CDH8	16	61709381	A	C	C	1.05112	0.0926541	0.876569	1.26044	0.590493	0.99176	1	649	48582	0.086719	1.1846e-06	B2_trans	CODING_TRANSCRIPT_INTRON_VARIANT	HIS
585.34	Chronic Kidney Disease, Stage IV	genitourinary	rs581342	LMNA	1	156095466	T	C	C	0.959471	0.076889	0.825247	1.11553	0.590518	0.99176	1	293	48371	0.090245	2.6355e-07	B2_trans	CODING_TRANSCRIPT_INTRON_VARIANT	HIS
979	Adverse drug events and drug allergies	injuries & poisonings	rs10129899	LINC00637	14	104330432	C	A	A	1.02848	0.052186	0.928483	1.13924	0.590533	0.99176	1	1929	46934	-0.057002	2.1916e-06	B2_trans	INTERGENIC_VARIANT	HIS
276.5	Hypovolemia	endocrine/metabolic	rs11234800	ME3	11	86479407	G	C	C	0.971068	0.0545769	0.872556	1.0807	0.590618	0.99176	1	3331	44635	-0.077173	3.0702e-06	B2_trans	INTERGENIC_VARIANT	HIS
715	Other inflammatory spondylopathies	musculoskeletal	rs7089827	TFAM	10	60157611	C	T	T	1.03804	0.069405	0.906017	1.1893	0.590637	0.99176	1	894	47922	-0.14471	2.0338e-06	A2_Trans	THREE_PRIME_UTR_EXON_VARIANT	HIS
514.2	Solitary pulmonary nodule	respiratory	rs3746539	PTPRT	20	40702071	G	A	A	1.02321	0.0426637	0.941134	1.11245	0.590639	0.99176	1	1264	47251	0.05405	1.7723e-06	B2_trans	THREE_PRIME_UTR_EXON_VARIANT	HIS
594.2	Calculus of lower urinary tract	genitourinary	rs10774671	OAS1	12	113357193	G	A	A	1.06189	0.111645	0.853196	1.32164	0.590646	0.99176	1	205	49350	0.12569	3.6032e-11	A2_Trans	SPLICE_ACCEPTOR_VARIANT	HIS
596	Other disorders of bladder	genitourinary	rs78313563	ESS2	22	19136365	G	A	A	1.0678	0.121956	0.840776	1.35612	0.590652	0.99176	1	1783	45817	0.40873	6.5914e-07	A2_Trans	UPSTREAM_GENE_VARIANT	HIS
601	Inflammatory diseases of prostate	genitourinary	rs75505823	LRP1	12	57540956	G	T	T	0.94544	0.104307	0.770633	1.1599	0.590657	0.99176	1	2627	44537	-0.20852	3.0745e-06	A2_Trans	CODING_TRANSCRIPT_INTRON_VARIANT	HIS
411.8	Other chronic ischemic heart disease, unspecified	circulatory system	rs467843	TRAPPC13	5	64945715	A	G	G	1.01324	0.0244473	0.965831	1.06297	0.590661	0.99176	1	1970	43010	-0.089724	1.7259e-06	A2_Trans	CODING_TRANSCRIPT_INTRON_VARIANT	HIS
523.32	Chronic periodontitis	digestive	rs9497053	UTRN	6	145026256	G	A	A	0.98574	0.026703	0.935476	1.0387	0.590675	0.99176	1	2109	44171	-0.064841	1.0064e-06	B2_trans	CODING_TRANSCRIPT_INTRON_VARIANT	HIS
601.4	Balanoposthitis	genitourinary	rs1453205	LOC101928196	2	19901073	C	T	T	0.967477	0.061474	0.857658	1.09136	0.590686	0.99176	1	843	48341	0.096992	3.6368e-06	A2_Trans	INTERGENIC_VARIANT	HIS
225	Benign neoplasm of brain and other parts of nervous system	neoplasms	rs76423999	SLC12A7	5	1098067	T	A	A	0.934082	0.126793	0.72855	1.1976	0.590706	0.99176	1	171	49348	0.18412	3.8813e-07	A2_Trans	CODING_TRANSCRIPT_INTRON_VARIANT	HIS
724.1	Disorders of sacrum	musculoskeletal	rs9367106	LOC100505711	6	41483390	G	C	C	0.946188	0.102856	0.773438	1.15752	0.590727	0.99176	1	462	48932	0.20225	3.4038e-11	B2_trans	INTERGENIC_VARIANT	HIS
695	Erythematous conditions	dermatologic	rs8080583	KANSL1	17	44162597	C	A	A	1.02019	0.0371736	0.948505	1.0973	0.590739	0.99176	1	2365	44891	-0.12662	2.0785e-08	A2_Trans	CODING_TRANSCRIPT_INTRON_VARIANT	HIS
724.8	Other symptoms referable to back	musculoskeletal	rs9367106	LOC100505711	6	41483390	G	C	C	0.953218	0.0890943	0.800489	1.13509	0.590744	0.99176	1	1638	47612	0.20225	3.4038e-11	B2_trans	INTERGENIC_VARIANT	HIS
041.11	Methicillin sensitive Staphylococcus aureus	infectious diseases	rs10774671	OAS1	12	113357193	G	A	A	1.0467	0.0848723	0.886294	1.23613	0.590751	0.99176	1	565	48819	0.12569	3.6032e-11	A2_Trans	SPLICE_ACCEPTOR_VARIANT	HIS
353.2	Nerve root lesions	neurological	rs67579710	THBS3	1	155173527	G	A	A	0.932057	0.130846	0.721218	1.20453	0.590752	0.99176	1	708	48663	-0.10348	1.0252e-09	B2_trans	CODING_TRANSCRIPT_INTRON_VARIANT	HIS
573.9	Abnormal serum enzyme levels	digestive	rs10774671	OAS1	12	113357193	G	A	A	0.969274	0.058035	0.865062	1.08604	0.590754	0.99176	1	1833	47171	0.12569	3.6032e-11	A2_Trans	SPLICE_ACCEPTOR_VARIANT	HIS
530.3	Stricture and stenosis of esophagus	digestive	rs4830964	.	23	15515319	C	G	G	1.04209	0.0766706	0.896689	1.21106	0.590785	0.99176	1	326	49221	0.046578	2.9701e-06	B2_trans	SEQUENCE_VARIANT	HIS
262	Mineral deficiency NEC	endocrine/metabolic	rs622568	SEC61G	7	54647894	A	C	C	0.937976	0.119086	0.74272	1.18456	0.590792	0.99176	1	390	49115	0.11965	2.6006e-06	A2_Trans	INTERGENIC_VARIANT	HIS
327.3	Sleep apnea	neurological	rs622568	SEC61G	7	54647894	A	C	C	0.990267	0.0181899	0.955585	1.02621	0.5908	0.99176	1	2453	28941	0.11965	2.6006e-06	A2_Trans	INTERGENIC_VARIANT	HIS
619	Noninflammatory female genital disorders	genitourinary	rs35508621	LZTFL1	3	45880481	T	C	C	0.912907	0.169473	0.654894	1.27257	0.590803	0.99176	1	679	48533	0.38931	6.0917e-89	B2_trans	CODING_TRANSCRIPT_INTRON_VARIANT	HIS
427.5	Arrhythmia (cardiac) NOS	circulatory system	rs915823	TMPRSS2	21	42851454	A	C	C	0.973431	0.050085	0.882415	1.07384	0.590818	0.99176	1	3513	44235	-0.066039	1.6687e-06	B2_trans	CODING_TRANSCRIPT_INTRON_VARIANT	HIS
743	Osteoporosis, osteopenia and pathological fracture	musculoskeletal	rs35508621	LZTFL1	3	45880481	T	C	C	0.960591	0.0747853	0.829624	1.11223	0.590832	0.99176	1	1730	45553	0.38931	6.0917e-89	B2_trans	CODING_TRANSCRIPT_INTRON_VARIANT	HIS
521	Diseases of hard tissues of teeth	digestive	rs77534576	DLX4	17	47940666	C	T	T	0.981885	0.0340061	0.918575	1.04956	0.590868	0.99176	1	3341	33828	0.20794	1.7585e-10	B2_trans	INTERGENIC_VARIANT	HIS
735.21	Hammer toe (acquired)	musculoskeletal	rs72711165	TMEM65	8	125336564	T	C	C	1.10526	0.18617	0.767354	1.59196	0.590872	0.99176	1	979	47386	0.18279	6.0907e-07	B2_trans	CODING_TRANSCRIPT_INTRON_VARIANT	HIS
571.5	Other chronic nonalcoholic liver disease	digestive	rs35705950	MUC5B	11	1241221	G	T	T	0.977587	0.0421677	0.900041	1.06181	0.590879	0.99176	1	2497	42463	-0.11177	1.2224e-08	B2_trans,A2_Trans	UPSTREAM_GENE_VARIANT	HIS
411	Ischemic Heart Disease	circulatory system	rs7605877	FOXI3	2	88559025	T	C	C	0.985568	0.0270423	0.934692	1.03921	0.590885	0.99176	1	3484	36949	-0.071053	3.3369e-06	B2_trans	INTERGENIC_VARIANT	HIS
690	Erythematosquamous dermatosis	dermatologic	rs8080583	KANSL1	17	44162597	C	A	A	1.02272	0.0418013	0.942274	1.11004	0.590891	0.99176	1	1888	45949	-0.12662	2.0785e-08	A2_Trans	CODING_TRANSCRIPT_INTRON_VARIANT	HIS
686.1	Carbuncle and furuncle	dermatologic	rs10129899	LINC00637	14	104330432	C	A	A	1.03764	0.0687434	0.906845	1.1873	0.590911	0.99176	1	1180	48066	-0.057002	2.1916e-06	B2_trans	INTERGENIC_VARIANT	HIS
593	Hematuria	genitourinary	rs147812915	KAT7	17	47858295	C	T	T	0.97319	0.0505601	0.881375	1.07457	0.590918	0.99176	1	2771	43241	0.23438	1.0943e-07	A2_Trans	INTERGENIC_VARIANT	HIS
367.4	NA	NA	rs35508621	LZTFL1	3	45880481	T	C	C	1.022	0.0404967	0.944022	1.10643	0.590942	0.99176	1	7043	23087	0.38931	6.0917e-89	B2_trans	CODING_TRANSCRIPT_INTRON_VARIANT	HIS
071	Human immunodeficiency virus [HIV] disease	infectious diseases	rs7960611	CLEC1A	12	10230416	G	A	A	1.03631	0.0663679	0.909911	1.18028	0.590953	0.99176	1	113	49026	-0.1584	3.3086e-07	A2_Trans	CODING_TRANSCRIPT_INTRON_VARIANT	HIS
246	Other disorders of thyroid	endocrine/metabolic	rs35154152	THBS3	1	155172725	T	C	C	1.07612	0.136499	0.823514	1.4062	0.590967	0.99176	1	566	48883	-0.20528	2.3574e-11	A2_Trans	SYNONYMOUS_VARIANT	HIS
216.1	Screening for malignant neoplasms of the skin	neoplasms	rs1250993	LOC101929525	10	81399565	C	G	G	0.962136	0.0718277	0.835789	1.10758	0.590997	0.99176	1	1281	47985	0.12403	5.3767e-08	A2_Trans	INTERGENIC_VARIANT	HIS
1005	NA	NA	rs12567716	FOXD2	1	48197570	T	C	C	0.984267	0.0295108	0.928952	1.04288	0.591008	0.99176	1	7416	34928	-0.090753	1.4878e-06	B2_trans	INTERGENIC_VARIANT	HIS
447	Other disorders of arteries and arterioles	circulatory system	rs9497053	UTRN	6	145026256	G	A	A	1.04666	0.0848683	0.886268	1.23608	0.591036	0.99176	1	617	48829	-0.064841	1.0064e-06	B2_trans	CODING_TRANSCRIPT_INTRON_VARIANT	HIS
337.1	Peripheral autonomic neuropathy	neurological	rs766826	ELF5	11	34528766	C	T	T	0.96752	0.0614503	0.857736	1.09136	0.591041	0.99176	1	1094	47977	-0.082134	1.155e-11	B2_trans	CODING_TRANSCRIPT_INTRON_VARIANT	HIS
464	Acute sinusitis	respiratory	rs55654108	PDCL3P4	3	101425703	A	G	G	1.01977	0.0364347	0.949486	1.09526	0.591059	0.99176	1	4308	43235	-0.05662	1.0636e-06	B2_trans	INTERGENIC_VARIANT	HIS
225.1	Benign neoplasm of brain, cranial nerves, meninges	neoplasms	rs12660421	FOXP4-AS1	6	41488378	G	A	A	0.931443	0.132183	0.718856	1.2069	0.591067	0.99176	1	160	49371	0.35506	1.1424e-09	A2_Trans	DOWNSTREAM_GENE_VARIANT	HIS
555.2	Ulcerative colitis	digestive	rs35705950	MUC5B	11	1241221	G	T	T	0.928306	0.138466	0.707668	1.21774	0.591081	0.99176	1	387	48971	-0.11177	1.2224e-08	B2_trans,A2_Trans	UPSTREAM_GENE_VARIANT	HIS
626.12	Excessive or frequent menstruation	genitourinary	rs35508621	LZTFL1	3	45880481	T	C	C	0.90974	0.17607	0.644239	1.28466	0.591085	0.99176	1	309	48989	0.38931	6.0917e-89	B2_trans	CODING_TRANSCRIPT_INTRON_VARIANT	HIS
285.21	Anemia in chronic kidney disease	hematopoietic	rs9268576	HLA-DRA	6	32395641	T	C	C	1.04116	0.0750774	0.898694	1.20621	0.591085	0.99176	1	464	48263	0.095134	9.9752e-07	B2_trans	INTERGENIC_VARIANT	HIS
365.11	Primary open angle glaucoma	sense organs	rs61667602	CRHR1	17	43785349	T	C	C	0.977329	0.0426835	0.898894	1.06261	0.591095	0.99176	1	778	46680	-0.093554	9.1279e-12	B2_trans	FIVE_PRIME_UTR_INTRON_VARIANT	HIS
252.1	Hyperparathyroidism	endocrine/metabolic	rs76073397	MIR548H2	16	11386452	T	C	C	1.08594	0.153473	0.80384	1.46704	0.591125	0.99176	1	282	49046	0.14454	9.6663e-07	A2_Trans,B2_trans	INTERGENIC_VARIANT	HIS
276	Disorders of fluid, electrolyte, and acid-base balance	endocrine/metabolic	rs4830964	.	23	15515319	C	G	G	0.991679	0.0155546	0.961902	1.02238	0.591128	0.99176	1	4774	38473	0.046578	2.9701e-06	B2_trans	SEQUENCE_VARIANT	HIS
433.21	Cerebral artery occlusion, with cerebral infarction	circulatory system	rs10086829	COL14A1	8	121149129	G	A	A	1.02604	0.0478518	0.934182	1.12692	0.591167	0.99176	1	820	47245	-0.097352	3.8599e-06	A2_Trans	FIVE_PRIME_UTR_INTRON_VARIANT	HIS
375.1	Dry eyes	sense organs	rs61667602	CRHR1	17	43785349	T	C	C	0.987231	0.0239258	0.942005	1.03463	0.591186	0.99176	1	6018	34927	-0.093554	9.1279e-12	B2_trans	FIVE_PRIME_UTR_INTRON_VARIANT	HIS
070.3	Viral hepatitis C	infectious diseases	rs7560588	BCL11A	2	60727416	G	A	A	1.02139	0.0394048	0.945475	1.1034	0.591196	0.99176	1	492	46165	-0.12371	2.3396e-07	A2_Trans	CODING_TRANSCRIPT_INTRON_VARIANT	HIS
626.12	Excessive or frequent menstruation	genitourinary	rs34488998	NKAIN3	8	63408372	G	A	A	0.89239	0.211995	0.588985	1.35209	0.591234	0.99176	1	309	48989	0.1355	3.4644e-06	B2_trans	CODING_TRANSCRIPT_INTRON_VARIANT	HIS
706.2	Sebaceous cyst	dermatologic	rs10774671	OAS1	12	113357193	G	A	A	0.982696	0.0325073	0.922038	1.04734	0.591282	0.99176	1	2431	44824	0.12569	3.6032e-11	A2_Trans	SPLICE_ACCEPTOR_VARIANT	HIS
527.7	Disturbance of salivary secretion	digestive	rs12567716	FOXD2	1	48197570	T	C	C	1.04359	0.0794547	0.893094	1.21944	0.591283	0.99176	1	1137	47845	-0.090753	1.4878e-06	B2_trans	INTERGENIC_VARIANT	HIS
305.2	Eating disorder	mental disorders	rs9461128	TMEM14B	6	10753875	T	C	C	1.11168	0.197163	0.75536	1.63608	0.591288	0.99176	1	120	49435	0.13046	3.4269e-06	B2_trans	CODING_TRANSCRIPT_INTRON_VARIANT	HIS
362.23	Cystoid macular degeneration of retina	sense organs	rs61667602	CRHR1	17	43785349	T	C	C	1.04454	0.0811498	0.890941	1.22461	0.591299	0.99176	1	481	48731	-0.093554	9.1279e-12	B2_trans	FIVE_PRIME_UTR_INTRON_VARIANT	HIS
502	Postinflammatory pulmonary fibrosis	respiratory	rs2277732	DPP9	19	4723670	C	A	A	1.04992	0.0907344	0.87887	1.25427	0.591314	0.99176	1	372	49002	0.11697	6.1912e-22	B2_trans,A2_Trans	FIVE_PRIME_UTR_INTRON_VARIANT	HIS
742.9	Other derangement of joint	musculoskeletal	rs2277732	DPP9	19	4723670	C	A	A	0.969058	0.0585405	0.864012	1.08687	0.591332	0.99176	1	1711	47092	0.11697	6.1912e-22	B2_trans,A2_Trans	FIVE_PRIME_UTR_INTRON_VARIANT	HIS
198.2	Secondary malignancy of respiratory organs	neoplasms	rs1250993	LOC101929525	10	81399565	C	G	G	0.942057	0.111174	0.75761	1.17141	0.591339	0.99176	1	92	49459	0.12403	5.3767e-08	A2_Trans	INTERGENIC_VARIANT	HIS
596.1	Bladder neck obstruction	genitourinary	rs72711165	TMEM65	8	125336564	T	C	C	0.799379	0.417097	0.352955	1.81045	0.591369	0.99176	1	536	48842	0.18279	6.0907e-07	B2_trans	CODING_TRANSCRIPT_INTRON_VARIANT	HIS
411.8	Other chronic ischemic heart disease, unspecified	circulatory system	rs7579014	BCL11A	2	60707894	G	A	A	0.986713	0.0249159	0.939685	1.03609	0.59137	0.99176	1	1970	43010	-0.05629	1.2614e-06	B2_trans	CODING_TRANSCRIPT_INTRON_VARIANT	HIS
350.3	Lack of coordination	neurological	rs60305836	CDH8	16	61709381	A	C	C	0.934034	0.127118	0.728048	1.1983	0.591378	0.99176	1	613	48838	0.086719	1.1846e-06	B2_trans	CODING_TRANSCRIPT_INTRON_VARIANT	HIS
276.13	Hyperpotassemia	endocrine/metabolic	rs915823	TMPRSS2	21	42851454	A	C	C	1.03055	0.056062	0.923316	1.15025	0.591384	0.99176	1	1489	46746	-0.066039	1.6687e-06	B2_trans	CODING_TRANSCRIPT_INTRON_VARIANT	HIS
561	Symptoms involving digestive system	digestive	rs60869999	MYO1C	17	1390948	A	T	T	1.01449	0.0268031	0.962574	1.06921	0.591395	0.99176	1	5622	38340	0.059541	2.9039e-06	B2_trans	CODING_TRANSCRIPT_INTRON_VARIANT	HIS
738	Other acquired musculoskeletal deformity	musculoskeletal	rs11234800	ME3	11	86479407	G	C	C	1.03518	0.0644166	0.912402	1.17449	0.591397	0.99176	1	1359	47210	-0.077173	3.0702e-06	B2_trans	INTERGENIC_VARIANT	HIS
495.1	Chronic obstructive asthma	respiratory	rs915823	TMPRSS2	21	42851454	A	C	C	0.934669	0.125864	0.730335	1.19617	0.591414	0.99176	1	410	49032	-0.066039	1.6687e-06	B2_trans	CODING_TRANSCRIPT_INTRON_VARIANT	HIS
429	Ill-defined descriptions and complications of heart disease	circulatory system	rs8080583	KANSL1	17	44162597	C	A	A	0.962984	0.0702693	0.839085	1.10518	0.591429	0.99176	1	2039	47044	-0.12662	2.0785e-08	A2_Trans	CODING_TRANSCRIPT_INTRON_VARIANT	HIS
300.12	Agorophobia, social phobia, and panic disorder	mental disorders	rs581342	LMNA	1	156095466	T	C	C	1.02793	0.0513288	0.929553	1.13673	0.591434	0.99176	1	1299	46143	0.090245	2.6355e-07	B2_trans	CODING_TRANSCRIPT_INTRON_VARIANT	HIS
696.41	Psoriasis vulgaris	dermatologic	rs3746539	PTPRT	20	40702071	G	A	A	1.02205	0.040638	0.943804	1.10679	0.591443	0.99176	1	570	47822	0.05405	1.7723e-06	B2_trans	THREE_PRIME_UTR_EXON_VARIANT	HIS
285.2	Anemia of chronic disease	hematopoietic	rs11702230	LOC101928126	21	35377591	C	T	T	1.0308	0.056516	0.922711	1.15154	0.591495	0.99176	1	1025	47172	0.099731	3.223e-09	B2_trans	INTERGENIC_VARIANT	HIS
745	Pain in joint	musculoskeletal	rs3746539	PTPRT	20	40702071	G	A	A	0.991261	0.0163565	0.959987	1.02355	0.591541	0.99176	1	5440	11713	0.05405	1.7723e-06	B2_trans	THREE_PRIME_UTR_EXON_VARIANT	HIS
539	Bariatric surgery	digestive	rs67579710	THBS3	1	155173527	G	A	A	0.91689	0.161701	0.667847	1.2588	0.591547	0.99176	1	119	49382	-0.10348	1.0252e-09	B2_trans	CODING_TRANSCRIPT_INTRON_VARIANT	HIS
743.11	Osteoporosis NOS	musculoskeletal	rs9497053	UTRN	6	145026256	G	A	A	0.975306	0.0465977	0.890178	1.06858	0.591556	0.99176	1	624	48026	-0.064841	1.0064e-06	B2_trans	CODING_TRANSCRIPT_INTRON_VARIANT	HIS
578.8	Hemorrhage of rectum and anus	digestive	rs76423999	SLC12A7	5	1098067	T	A	A	1.0249	0.0458458	0.936827	1.12126	0.591558	0.99176	1	2625	45245	0.18412	3.8813e-07	A2_Trans	CODING_TRANSCRIPT_INTRON_VARIANT	HIS
389.4	Tinnitus	sense organs	rs9896243	NSF	17	44826056	C	G	G	0.986777	0.0248082	0.939945	1.03594	0.591567	0.99176	1	7251	34468	-0.13155	3.2234e-08	A2_Trans	CODING_TRANSCRIPT_INTRON_VARIANT	HIS
626.13	Irregular menstrual cycle	genitourinary	rs2277732	DPP9	19	4723670	C	A	A	1.06273	0.113395	0.850944	1.32723	0.591583	0.99176	1	409	49092	0.11697	6.1912e-22	B2_trans,A2_Trans	FIVE_PRIME_UTR_INTRON_VARIANT	HIS
081	Infection/inflammation of internal prosthetic device; implant; and graft	infectious diseases	rs1250993	LOC101929525	10	81399565	C	G	G	1.05347	0.0970807	0.870934	1.27425	0.591598	0.99176	1	298	49194	0.12403	5.3767e-08	A2_Trans	INTERGENIC_VARIANT	HIS
464	Acute sinusitis	respiratory	rs9896243	NSF	17	44826056	C	G	G	0.977064	0.0432478	0.897657	1.0635	0.591598	0.99176	1	4308	43235	-0.13155	3.2234e-08	A2_Trans	CODING_TRANSCRIPT_INTRON_VARIANT	HIS
420.3	Endocarditis	circulatory system	rs721917	SFTPD	10	81706324	A	G	G	0.95268	0.0903543	0.798064	1.13725	0.591606	0.99176	1	502	49003	0.055247	2.0819e-07	B2_trans	SYNONYMOUS_VARIANT	HIS
722.1	Displacement of intervertebral disc	musculoskeletal	rs7560588	BCL11A	2	60727416	G	A	A	1.02566	0.047225	0.934985	1.12513	0.591631	0.99176	1	1952	45848	-0.12371	2.3396e-07	A2_Trans	CODING_TRANSCRIPT_INTRON_VARIANT	HIS
427.22	Atrial flutter	circulatory system	rs7605877	FOXI3	2	88559025	T	C	C	0.962778	0.0707073	0.838185	1.10589	0.591635	0.99176	1	474	48330	-0.071053	3.3369e-06	B2_trans	INTERGENIC_VARIANT	HIS
199	Neoplasm of uncertain behavior	neoplasms	rs12660421	FOXP4-AS1	6	41488378	G	A	A	0.967981	0.0606609	0.859473	1.09019	0.591637	0.99176	1	1774	46891	0.35506	1.1424e-09	A2_Trans	DOWNSTREAM_GENE_VARIANT	HIS
611.3	Lump or mass in breast	genitourinary	rs147812915	KAT7	17	47858295	C	T	T	1.06502	0.117422	0.846071	1.34062	0.591646	0.99176	1	731	48351	0.23438	1.0943e-07	A2_Trans	INTERGENIC_VARIANT	HIS
442	Other aneurysm	circulatory system	rs9367106	LOC100505711	6	41483390	G	C	C	0.96593	0.064628	0.851009	1.09637	0.591713	0.99176	1	651	48116	0.20225	3.4038e-11	B2_trans	INTERGENIC_VARIANT	HIS
327.3	Sleep apnea	neurological	rs9497053	UTRN	6	145026256	G	A	A	0.992196	0.0146074	0.964192	1.02101	0.591722	0.99176	1	2453	28941	-0.064841	1.0064e-06	B2_trans	CODING_TRANSCRIPT_INTRON_VARIANT	HIS
565.1	Anal and rectal polyp	digestive	rs10129899	LINC00637	14	104330432	C	A	A	1.03884	0.0710544	0.903791	1.19407	0.591749	0.99176	1	1344	47902	-0.057002	2.1916e-06	B2_trans	INTERGENIC_VARIANT	HIS
380	Disorders of external ear	sense organs	rs7671107	LOC101929161	4	25449225	G	A	A	0.955989	0.0839246	0.810991	1.12691	0.591751	0.99176	1	1005	48372	-0.064456	1.0803e-06	B2_trans	INTERGENIC_VARIANT	HIS
721.1	Spondylosis without myelopathy	musculoskeletal	rs732990	CIB4	2	26842146	C	G	G	1.01132	0.0209871	0.970563	1.05379	0.591761	0.99176	1	4163	39580	0.056389	5.6358e-07	B2_trans	CODING_TRANSCRIPT_INTRON_VARIANT	HIS
627	Menopausal and postmenopausal disorders	genitourinary	rs11085727	TYK2	19	10466123	C	T	T	1.03869	0.0707884	0.904131	1.19328	0.591769	0.99176	1	445	48338	0.17253	2.3333e-18	A2_Trans,B2_trans	CODING_TRANSCRIPT_INTRON_VARIANT	HIS
783	Fever of unknown origin	symptoms	rs9577395	ATP11A	13	113534984	C	G	G	0.972763	0.0514994	0.879368	1.07608	0.591813	0.99176	1	3017	45302	0.064829	8.6068e-07	B2_trans,A2_Trans	CODING_TRANSCRIPT_INTRON_VARIANT	HIS
728.7	Fasciitis	musculoskeletal	rs721917	SFTPD	10	81706324	A	G	G	0.988349	0.0218572	0.946902	1.03161	0.591821	0.99176	1	3045	41794	0.055247	2.0819e-07	B2_trans	SYNONYMOUS_VARIANT	HIS
763	Thoracic or lumbosacral neuritis or radiculitis, unspecified	symptoms	rs7579014	BCL11A	2	60707894	G	A	A	0.987446	0.0235638	0.942879	1.03412	0.591858	0.99176	1	2789	42101	-0.05629	1.2614e-06	B2_trans	CODING_TRANSCRIPT_INTRON_VARIANT	HIS
598	Abnormal findings on examination of urine	genitourinary	rs7579014	BCL11A	2	60707894	G	A	A	1.03782	0.069235	0.906124	1.18865	0.591874	0.99176	1	1472	47787	-0.05629	1.2614e-06	B2_trans	CODING_TRANSCRIPT_INTRON_VARIANT	HIS
276.5	Hypovolemia	endocrine/metabolic	rs8080583	KANSL1	17	44162597	C	A	A	1.02369	0.0436684	0.939716	1.11516	0.591883	0.99176	1	3331	44635	-0.12662	2.0785e-08	A2_Trans	CODING_TRANSCRIPT_INTRON_VARIANT	HIS
705.1	Dyshidrosis	dermatologic	rs34488998	NKAIN3	8	63408372	G	A	A	0.860504	0.280237	0.496839	1.49036	0.591885	0.99176	1	369	49168	0.1355	3.4644e-06	B2_trans	CODING_TRANSCRIPT_INTRON_VARIANT	HIS
300.9	Posttraumatic stress disorder	mental disorders	rs721917	SFTPD	10	81706324	A	G	G	1.0075	0.0139369	0.980351	1.0354	0.5919	0.99176	1	2340	29116	0.055247	2.0819e-07	B2_trans	SYNONYMOUS_VARIANT	HIS
801	Fracture of ankle and foot	injuries & poisonings	rs2924480	ELF5	11	34529831	T	C	C	0.978738	0.0400905	0.904777	1.05875	0.591911	0.99176	1	1030	47052	-0.11648	2.817e-07	A2_Trans	CODING_TRANSCRIPT_INTRON_VARIANT	HIS
714.1	Rheumatoid arthritis	musculoskeletal	rs9497053	UTRN	6	145026256	G	A	A	0.973137	0.0507993	0.880914	1.07501	0.591927	0.99176	1	453	48409	-0.064841	1.0064e-06	B2_trans	CODING_TRANSCRIPT_INTRON_VARIANT	HIS
420.2	Pericarditis	circulatory system	rs915823	TMPRSS2	21	42851454	A	C	C	1.06976	0.125796	0.836002	1.36887	0.591937	0.99176	1	368	49109	-0.066039	1.6687e-06	B2_trans	CODING_TRANSCRIPT_INTRON_VARIANT	HIS
401.21	Hypertensive heart disease	circulatory system	rs10086829	COL14A1	8	121149129	G	A	A	1.02522	0.0464763	0.93596	1.123	0.591992	0.99176	1	1754	46185	-0.097352	3.8599e-06	A2_Trans	FIVE_PRIME_UTR_INTRON_VARIANT	HIS
452	Other venous embolism and thrombosis	circulatory system	rs11085727	TYK2	19	10466123	C	T	T	0.977496	0.0424682	0.899427	1.06234	0.591994	0.99176	1	967	47230	0.17253	2.3333e-18	A2_Trans,B2_trans	CODING_TRANSCRIPT_INTRON_VARIANT	HIS
560	Intestinal obstruction without mention of hernia	digestive	rs10086829	COL14A1	8	121149129	G	A	A	1.03734	0.068395	0.907197	1.18614	0.591995	0.99176	1	941	48007	-0.097352	3.8599e-06	A2_Trans	FIVE_PRIME_UTR_INTRON_VARIANT	HIS
523	Gingival and periodontal diseases	digestive	rs8052423	SLC22A31	16	89269178	G	T	T	0.986931	0.0245462	0.940574	1.03557	0.592003	0.99176	1	3029	35636	0.13037	1.0019e-06	A2_Trans	UPSTREAM_GENE_VARIANT	HIS
599.2	Retention of urine	genitourinary	rs9501257	HLA-DPB1	6	33055355	A	G	G	1.02977	0.0547294	0.925023	1.14637	0.592004	0.99176	1	1803	46063	0.17269	4.1339e-08	A2_Trans	THREE_PRIME_UTR_EXON_VARIANT	HIS
766	Neuralgia, neuritis, and radiculitis NOS	symptoms	rs7579014	BCL11A	2	60707894	G	A	A	1.02463	0.0454106	0.937379	1.12001	0.592029	0.99176	1	2031	46551	-0.05629	1.2614e-06	B2_trans	CODING_TRANSCRIPT_INTRON_VARIANT	HIS
604.3	Peyronie's disease	genitourinary	rs12259804	PLEKHS1	10	115573378	T	C	C	1.18423	0.315534	0.638048	2.19796	0.59203	0.99176	1	128	49424	-0.27547	4.8674e-08	A2_Trans	INTERGENIC_VARIANT	HIS
588	Disorders resulting from impaired renal function	genitourinary	rs12660421	FOXP4-AS1	6	41488378	G	A	A	0.964313	0.0678123	0.844298	1.10139	0.592038	0.99176	1	387	48555	0.35506	1.1424e-09	A2_Trans	DOWNSTREAM_GENE_VARIANT	HIS
751	Genitourinary congenital anomalies	congenital anomalies	rs78313563	ESS2	22	19136365	G	A	A	1.11114	0.196657	0.755741	1.63367	0.592042	0.99176	1	1199	47868	0.40873	6.5914e-07	A2_Trans	UPSTREAM_GENE_VARIANT	HIS
994	Sepsis and SIRS	injuries & poisonings	rs4830964	.	23	15515319	C	G	G	0.984333	0.0294683	0.929092	1.04286	0.592058	0.99176	1	1203	47048	0.046578	2.9701e-06	B2_trans	SEQUENCE_VARIANT	HIS
737	Curvature of spine	musculoskeletal	rs11085727	TYK2	19	10466123	C	T	T	1.04546	0.0829655	0.888559	1.23006	0.592076	0.99176	1	856	48519	0.17253	2.3333e-18	A2_Trans,B2_trans	CODING_TRANSCRIPT_INTRON_VARIANT	HIS
573.6	Nonspecific elevation of levels of transaminase or lactic acid dehydrogenase [LDH]	digestive	rs12259804	PLEKHS1	10	115573378	T	C	C	1.09688	0.172569	0.782108	1.53833	0.592077	0.99176	1	1780	47119	-0.27547	4.8674e-08	A2_Trans	INTERGENIC_VARIANT	HIS
210	Benign neoplasm of lip, oral cavity, and pharynx	neoplasms	rs8080583	KANSL1	17	44162597	C	A	A	1.06625	0.119718	0.843247	1.34823	0.592079	0.99176	1	448	49087	-0.12662	2.0785e-08	A2_Trans	CODING_TRANSCRIPT_INTRON_VARIANT	HIS
726.1	Enthesopathy	musculoskeletal	rs7089827	TFAM	10	60157611	C	T	T	1.01734	0.0320876	0.95533	1.08338	0.592099	0.99176	1	4715	39960	-0.14471	2.0338e-06	A2_Trans	THREE_PRIME_UTR_EXON_VARIANT	HIS
275.5	Disorders of calcium/phosphorus metabolism	endocrine/metabolic	rs75505823	LRP1	12	57540956	G	T	T	0.901728	0.193063	0.617646	1.31647	0.5921	0.99176	1	955	48017	-0.20852	3.0745e-06	A2_Trans	CODING_TRANSCRIPT_INTRON_VARIANT	HIS
585.34	Chronic Kidney Disease, Stage IV	genitourinary	rs1250993	LOC101929525	10	81399565	C	G	G	0.974051	0.0490703	0.884735	1.07238	0.592102	0.99176	1	293	48371	0.12403	5.3767e-08	A2_Trans	INTERGENIC_VARIANT	HIS
858	Complication of internal orthopedic device	injuries & poisonings	rs7671107	LOC101929161	4	25449225	G	A	A	1.03866	0.0708028	0.904082	1.19328	0.592103	0.99176	1	501	48698	-0.064456	1.0803e-06	B2_trans	INTERGENIC_VARIANT	HIS
252.1	Hyperparathyroidism	endocrine/metabolic	rs9501257	HLA-DPB1	6	33055355	A	G	G	0.94195	0.111618	0.756865	1.1723	0.59211	0.99176	1	282	49046	0.17269	4.1339e-08	A2_Trans	THREE_PRIME_UTR_EXON_VARIANT	HIS
550	Abdominal hernia	digestive	rs9268576	HLA-DRA	6	32395641	T	C	C	0.981521	0.0348121	0.916785	1.05083	0.592114	0.99176	1	2905	41201	0.095134	9.9752e-07	B2_trans	INTERGENIC_VARIANT	HIS
368.3	Anisometropia	sense organs	rs62200027	CASC20	20	6469515	G	A	A	0.955588	0.0847908	0.809276	1.12835	0.592118	0.99176	1	796	48645	-0.053006	3.3456e-06	B2_trans,A2_Trans	NON_CODING_TRANSCRIPT_INTRON_VARIANT	HIS
199	Neoplasm of uncertain behavior	neoplasms	rs111783124	LOC101928126	21	35362848	G	A	A	1.03472	0.0637182	0.913246	1.17236	0.592153	0.99176	1	1774	46891	0.13532	2.1558e-07	A2_Trans	INTERGENIC_VARIANT	HIS
433	Cerebrovascular disease	circulatory system	rs581342	LMNA	1	156095466	T	C	C	1.02063	0.0381254	0.947148	1.09982	0.592155	0.99176	1	2459	42424	0.090245	2.6355e-07	B2_trans	CODING_TRANSCRIPT_INTRON_VARIANT	HIS
701.1	Keratoderma, acquired	dermatologic	rs6869036	MGAT1	5	180223327	C	T	T	0.883983	0.230197	0.562989	1.38799	0.592162	0.99176	1	1510	47543	0.25536	1.7578e-06	A2_Trans	FIVE_PRIME_UTR_INTRON_VARIANT	HIS
720	Spinal stenosis	musculoskeletal	rs13050728	IFNAR2	21	34615210	T	C	C	0.986637	0.0251126	0.939251	1.03641	0.592162	0.99176	1	2187	43691	-0.10657	4.0686e-21	B2_trans,A2_Trans	CODING_TRANSCRIPT_INTRON_VARIANT	HIS
401.3	Other hypertensive complications	circulatory system	rs35508621	LZTFL1	3	45880481	T	C	C	0.919322	0.157028	0.67578	1.25063	0.59217	0.99176	1	937	48281	0.38931	6.0917e-89	B2_trans	CODING_TRANSCRIPT_INTRON_VARIANT	HIS
577.3	Cyst and pseudocyst of pancreas	digestive	rs35705950	MUC5B	11	1241221	G	T	T	0.904643	0.187114	0.62691	1.30542	0.592247	0.99176	1	133	49407	-0.11177	1.2224e-08	B2_trans,A2_Trans	UPSTREAM_GENE_VARIANT	HIS
798.1	Chronic fatigue syndrome	symptoms	rs67959919	LZTFL1	3	45871908	G	A	A	1.11051	0.195732	0.756683	1.62978	0.592292	0.99176	1	732	48752	0.59355	1.6043e-80	A2_Trans	CODING_TRANSCRIPT_INTRON_VARIANT	HIS
367.1	Myopia	sense organs	rs7560588	BCL11A	2	60727416	G	A	A	0.985465	0.0273448	0.93404	1.03972	0.592344	0.99176	1	6353	36083	-0.12371	2.3396e-07	A2_Trans	CODING_TRANSCRIPT_INTRON_VARIANT	HIS
599.3	Dysuria	genitourinary	rs721917	SFTPD	10	81706324	A	G	G	0.974986	0.0473117	0.888641	1.06972	0.592346	0.99176	1	2421	46385	0.055247	2.0819e-07	B2_trans	SYNONYMOUS_VARIANT	HIS
149	Cancer of larynx, pharynx, nasal cavities	neoplasms	rs76073397	MIR548H2	16	11386452	T	C	C	0.890438	0.216745	0.58225	1.36175	0.592384	0.99176	1	120	49396	0.14454	9.6663e-07	A2_Trans,B2_trans	INTERGENIC_VARIANT	HIS
224	Benign neoplasm of eye	neoplasms	rs35705950	MUC5B	11	1241221	G	T	T	1.04717	0.0860909	0.884577	1.23964	0.592401	0.99176	1	709	48119	-0.11177	1.2224e-08	B2_trans,A2_Trans	UPSTREAM_GENE_VARIANT	HIS
427.8	Sinoatrial node dysfunction (Bradycardia)	circulatory system	rs9896243	NSF	17	44826056	C	G	G	0.937149	0.121257	0.738916	1.18856	0.592419	0.99176	1	313	49181	-0.13155	3.2234e-08	A2_Trans	CODING_TRANSCRIPT_INTRON_VARIANT	HIS
521.1	Dental caries	digestive	rs9501257	HLA-DPB1	6	33055355	A	G	G	0.987031	0.0243855	0.940965	1.03535	0.592421	0.99176	1	3284	34273	0.17269	4.1339e-08	A2_Trans	THREE_PRIME_UTR_EXON_VARIANT	HIS
738.4	Acquired spondylolisthesis	musculoskeletal	rs8080583	KANSL1	17	44162597	C	A	A	1.04365	0.0798092	0.892527	1.22036	0.592423	0.99176	1	831	48415	-0.12662	2.0785e-08	A2_Trans	CODING_TRANSCRIPT_INTRON_VARIANT	HIS
681	Superficial cellulitis and abscess	dermatologic	rs117169628	SLC22A31	16	89262657	G	A	A	0.982998	0.0320328	0.92318	1.04669	0.592425	0.99176	1	4923	37746	0.081201	5.77e-07	B2_trans	SYNONYMOUS_VARIANT	HIS
624.9	stress incontinence, female	genitourinary	rs72711165	TMEM65	8	125336564	T	C	C	1.18655	0.319546	0.634288	2.21964	0.592455	0.99176	1	378	48931	0.18279	6.0907e-07	B2_trans	CODING_TRANSCRIPT_INTRON_VARIANT	HIS
705.8	Hyperhidrosis	dermatologic	rs1453205	LOC101928196	2	19901073	C	T	T	0.95204	0.0918182	0.795242	1.13975	0.592457	0.99176	1	619	48883	0.096992	3.6368e-06	A2_Trans	INTERGENIC_VARIANT	HIS
110.11	Dermatophytosis of nail	infectious diseases	rs495828	ABO	9	136154867	G	T	T	1.01319	0.0244887	0.965713	1.06301	0.592465	0.99176	1	4067	37658	-0.13432	6.5649e-10	A2_Trans	UPSTREAM_GENE_VARIANT	HIS
513	Respiratory abnormalities	respiratory	rs111783124	LOC101928126	21	35362848	G	A	A	0.96403	0.0684475	0.843001	1.10244	0.592512	0.99176	1	1726	47053	0.13532	2.1558e-07	A2_Trans	INTERGENIC_VARIANT	HIS
296.22	Major depressive disorder	mental disorders	rs766826	ELF5	11	34528766	C	T	T	1.00836	0.0155468	0.978093	1.03955	0.592515	0.99176	1	3681	26958	-0.082134	1.155e-11	B2_trans	CODING_TRANSCRIPT_INTRON_VARIANT	HIS
724.8	Other symptoms referable to back	musculoskeletal	rs9896243	NSF	17	44826056	C	G	G	0.953518	0.0889396	0.800983	1.1351	0.592535	0.99176	1	1638	47612	-0.13155	3.2234e-08	A2_Trans	CODING_TRANSCRIPT_INTRON_VARIANT	HIS
300.12	Agorophobia, social phobia, and panic disorder	mental disorders	rs147812915	KAT7	17	47858295	C	T	T	1.03349	0.0615667	0.916013	1.16604	0.592592	0.99176	1	1299	46143	0.23438	1.0943e-07	A2_Trans	INTERGENIC_VARIANT	HIS
401.22	Hypertensive chronic kidney disease	circulatory system	rs7671107	LOC101929161	4	25449225	G	A	A	1.01788	0.0331165	0.953908	1.08614	0.592618	0.99176	1	1334	45631	-0.064456	1.0803e-06	B2_trans	INTERGENIC_VARIANT	HIS
038.1	Gram negative septicemia	infectious diseases	rs8052423	SLC22A31	16	89269178	G	T	T	0.919445	0.156976	0.675939	1.25067	0.592635	0.99176	1	423	49122	0.13037	1.0019e-06	A2_Trans	UPSTREAM_GENE_VARIANT	HIS
244.4	Hypothyroidism NOS	endocrine/metabolic	rs35705950	MUC5B	11	1241221	G	T	T	1.02286	0.0422394	0.941587	1.11114	0.59264	0.99176	1	961	44309	-0.11177	1.2224e-08	B2_trans,A2_Trans	UPSTREAM_GENE_VARIANT	HIS
386	Vertiginous syndromes and other disorders of vestibular system	sense organs	rs721917	SFTPD	10	81706324	A	G	G	1.01884	0.0348824	0.951507	1.09093	0.592693	0.99176	1	2025	45962	0.055247	2.0819e-07	B2_trans	SYNONYMOUS_VARIANT	HIS
801.1	Fracture of foot	injuries & poisonings	rs1250993	LOC101929525	10	81399565	C	G	G	0.966043	0.0645817	0.851186	1.0964	0.592699	0.99176	1	304	48841	0.12403	5.3767e-08	A2_Trans	INTERGENIC_VARIANT	HIS
535	Gastritis and duodenitis	digestive	rs7671107	LOC101929161	4	25449225	G	A	A	0.982485	0.0330322	0.920893	1.0482	0.5927	0.99176	1	3685	43401	-0.064456	1.0803e-06	B2_trans	INTERGENIC_VARIANT	HIS
428.4	Heart failure with preserved EF [Diastolic heart failure]	circulatory system	rs76423999	SLC12A7	5	1098067	T	A	A	1.03259	0.0599542	0.918111	1.16135	0.5927	0.99176	1	783	47927	0.18412	3.8813e-07	A2_Trans	CODING_TRANSCRIPT_INTRON_VARIANT	HIS
377	Disorders of optic nerve and visual pathways	sense organs	rs721917	SFTPD	10	81706324	A	G	G	0.97433	0.0486169	0.885775	1.07174	0.592723	0.99176	1	1025	47838	0.055247	2.0819e-07	B2_trans	SYNONYMOUS_VARIANT	HIS
563	NA	NA	rs1878527	ANKRD30BL	2	133056313	T	C	C	1.01942	0.0359531	0.950055	1.09384	0.592726	0.99176	1	4525	40927	-0.077457	2.0215e-06	B2_trans	INTERGENIC_VARIANT	HIS
222	Benign neoplasm of male genital organs	neoplasms	rs915823	TMPRSS2	21	42851454	A	C	C	1.05435	0.0989541	0.868469	1.28001	0.592768	0.99176	1	822	48471	-0.066039	1.6687e-06	B2_trans	CODING_TRANSCRIPT_INTRON_VARIANT	HIS
512.2	Painful respiration	respiratory	rs8052423	SLC22A31	16	89269178	G	T	T	0.959282	0.0777317	0.823722	1.11715	0.592791	0.99176	1	2830	46075	0.13037	1.0019e-06	A2_Trans	UPSTREAM_GENE_VARIANT	HIS
380.4	Impacted cerumen	sense organs	rs60869999	MYO1C	17	1390948	A	T	T	0.982722	0.0325906	0.921912	1.04754	0.592805	0.99176	1	3973	41847	0.059541	2.9039e-06	B2_trans	CODING_TRANSCRIPT_INTRON_VARIANT	HIS
368.1	Amblyopia	sense organs	rs11234800	ME3	11	86479407	G	C	C	1.05579	0.101513	0.865303	1.2882	0.592813	0.99176	1	379	48917	-0.077173	3.0702e-06	B2_trans	INTERGENIC_VARIANT	HIS
509.8	Dependence on respirator [Ventilator] or supplemental oxygen	respiratory	rs76073397	MIR548H2	16	11386452	T	C	C	0.929428	0.136865	0.710748	1.21539	0.592838	0.99176	1	648	48574	0.14454	9.6663e-07	A2_Trans,B2_trans	INTERGENIC_VARIANT	HIS
969	Poisoning by psychotropic agents	injuries & poisonings	rs62200027	CASC20	20	6469515	G	A	A	1.05042	0.0920002	0.87711	1.25798	0.592848	0.99176	1	448	49043	-0.053006	3.3456e-06	B2_trans,A2_Trans	NON_CODING_TRANSCRIPT_INTRON_VARIANT	HIS
550.1	Inguinal hernia	digestive	rs7671107	LOC101929161	4	25449225	G	A	A	1.01898	0.0351719	0.951106	1.09171	0.592875	0.99176	1	1049	46322	-0.064456	1.0803e-06	B2_trans	INTERGENIC_VARIANT	HIS
428.1	Congestive heart failure (CHF) NOS	circulatory system	rs2284028	NCF4	22	37265172	A	C	C	0.971613	0.0538597	0.874275	1.07979	0.592875	0.99176	1	1347	45979	0.31271	4.1737e-06	A2_Trans	CODING_TRANSCRIPT_INTRON_VARIANT	HIS
580.3	Nephritis and nephropathy without mention of glomerulonephritis	genitourinary	rs13179014	SPEF2	5	35693227	A	C	C	1.03845	0.0705646	0.904317	1.19248	0.592884	0.99176	1	600	48543	-0.061249	6.1057e-07	B2_trans	CODING_TRANSCRIPT_INTRON_VARIANT	HIS
379	Other disorders of eye	sense organs	rs7960611	CLEC1A	12	10230416	G	A	A	1.01354	0.0251596	0.964775	1.06478	0.592889	0.99176	1	4138	40633	-0.1584	3.3086e-07	A2_Trans	CODING_TRANSCRIPT_INTRON_VARIANT	HIS
805	Fracture of vertebral column without mention of spinal cord injury	injuries & poisonings	rs915823	TMPRSS2	21	42851454	A	C	C	0.947794	0.100288	0.778662	1.15366	0.592901	0.99176	1	383	48894	-0.066039	1.6687e-06	B2_trans	CODING_TRANSCRIPT_INTRON_VARIANT	HIS
253.4	Anterior pituitary disorders	endocrine/metabolic	rs111837807	CCHCR1	6	31121232	T	C	C	1.07911	0.142412	0.816291	1.42655	0.592904	0.99176	1	231	49309	0.20363	2.152e-11	A2_Trans,B2_trans	CODING_TRANSCRIPT_INTRON_VARIANT	HIS
386.2	Peripheral or central vertigo	sense organs	rs35154152	THBS3	1	155172725	T	C	C	0.964123	0.0683403	0.843259	1.10231	0.59291	0.99176	1	1864	46426	-0.20528	2.3574e-11	A2_Trans	SYNONYMOUS_VARIANT	HIS
433.6	Acute, but ill-defined cerebrovascular disease	circulatory system	rs9268576	HLA-DRA	6	32395641	T	C	C	0.961058	0.0743043	0.83081	1.11173	0.592954	0.99176	1	638	48017	0.095134	9.9752e-07	B2_trans	INTERGENIC_VARIANT	HIS
594.2	Calculus of lower urinary tract	genitourinary	rs77534576	DLX4	17	47940666	C	T	T	0.879338	0.240585	0.548744	1.4091	0.593016	0.99176	1	205	49350	0.20794	1.7585e-10	B2_trans	INTERGENIC_VARIANT	HIS
526.41	Temporomandibular joint disorder, unspecified	digestive	rs67579710	THBS3	1	155173527	G	A	A	0.947534	0.100848	0.777594	1.15461	0.593067	0.99176	1	1214	47887	-0.10348	1.0252e-09	B2_trans	CODING_TRANSCRIPT_INTRON_VARIANT	HIS
724	Other and unspecified disorders of back	musculoskeletal	rs9896243	NSF	17	44826056	C	G	G	0.970151	0.0567079	0.868099	1.0842	0.593074	0.99176	1	2354	46156	-0.13155	3.2234e-08	A2_Trans	CODING_TRANSCRIPT_INTRON_VARIANT	HIS
345.12	Partial epilepsy	neurological	rs2284028	NCF4	22	37265172	A	C	C	1.0701	0.126796	0.834636	1.372	0.593091	0.99176	1	213	49178	0.31271	4.1737e-06	A2_Trans	CODING_TRANSCRIPT_INTRON_VARIANT	HIS
724.9	Other unspecified back disorders	musculoskeletal	rs60305836	CDH8	16	61709381	A	C	C	0.931863	0.132071	0.719338	1.20718	0.593112	0.99176	1	469	49015	0.086719	1.1846e-06	B2_trans	CODING_TRANSCRIPT_INTRON_VARIANT	HIS
189.11	Malignant neoplasm of kidney, except pelvis	neoplasms	rs35705950	MUC5B	11	1241221	G	T	T	1.05996	0.108987	0.856093	1.31238	0.59312	0.99176	1	106	49050	-0.11177	1.2224e-08	B2_trans,A2_Trans	UPSTREAM_GENE_VARIANT	HIS
070.9	Hepatitis NOS	infectious diseases	rs7579014	BCL11A	2	60707894	G	A	A	1.04188	0.0767836	0.896311	1.21109	0.593133	0.99176	1	696	48658	-0.05629	1.2614e-06	B2_trans	CODING_TRANSCRIPT_INTRON_VARIANT	HIS
573.5	Jaundice (not of newborn)	digestive	rs67579710	THBS3	1	155173527	G	A	A	0.910454	0.175579	0.645364	1.28443	0.593136	0.99176	1	398	49131	-0.10348	1.0252e-09	B2_trans	CODING_TRANSCRIPT_INTRON_VARIANT	HIS
800.3	Fracture of tibia and fibula	injuries & poisonings	rs60305836	CDH8	16	61709381	A	C	C	1.05472	0.0997072	0.867492	1.28235	0.593136	0.99176	1	336	48950	0.086719	1.1846e-06	B2_trans	CODING_TRANSCRIPT_INTRON_VARIANT	HIS
1015	NA	NA	rs1405655	NR1H2	19	50882619	T	C	C	1.01617	0.0300144	0.958112	1.07774	0.593143	0.99176	1	3909	43151	0.075181	1.1208e-11	B2_trans,A2_Trans	CODING_TRANSCRIPT_INTRON_VARIANT	HIS
379.5	Disorders of iris and ciliary body	sense organs	rs12809318	FBRSL1	12	133140840	T	C	C	1.04778	0.0873604	0.882896	1.24346	0.593146	0.99176	1	442	48968	-0.062781	9.5289e-09	B2_trans	CODING_TRANSCRIPT_INTRON_VARIANT	HIS
275.53	Disorders of phosphorus metabolism	endocrine/metabolic	rs505922	ABO	9	136149229	T	C	C	0.958283	0.0797573	0.819604	1.12043	0.593149	0.99176	1	600	48717	-0.099884	2.0889e-20	B2_trans	CODING_TRANSCRIPT_INTRON_VARIANT	HIS
008.5	Bacterial enteritis	infectious diseases	rs72655853	SBSPON	8	73985608	A	G	G	1.0847	0.152177	0.804961	1.46164	0.593168	0.99176	1	641	48621	0.22523	8.3915e-07	A2_Trans	CODING_TRANSCRIPT_INTRON_VARIANT	HIS
528	Diseases of the oral soft tissues, excluding lesions specific for gingiva and tongue	digestive	rs581342	LMNA	1	156095466	T	C	C	0.958783	0.0787865	0.821594	1.11888	0.593182	0.99176	1	2126	46656	0.090245	2.6355e-07	B2_trans	CODING_TRANSCRIPT_INTRON_VARIANT	HIS
480.1	Bacterial pneumonia	respiratory	rs62200027	CASC20	20	6469515	G	A	A	0.968418	0.0600746	0.86085	1.08943	0.593209	0.99176	1	1028	48081	-0.053006	3.3456e-06	B2_trans,A2_Trans	NON_CODING_TRANSCRIPT_INTRON_VARIANT	HIS
577	Diseases of pancreas	digestive	rs622568	SEC61G	7	54647894	A	C	C	0.971064	0.0549679	0.871885	1.08153	0.593217	0.99176	1	681	47853	0.11965	2.6006e-06	A2_Trans	INTERGENIC_VARIANT	HIS
008	Intestinal infection	infectious diseases	rs495828	ABO	9	136154867	G	T	T	1.0341	0.0627676	0.914393	1.16947	0.593238	0.99176	1	2013	46816	-0.13432	6.5649e-10	A2_Trans	UPSTREAM_GENE_VARIANT	HIS
580	Nephritis; nephrosis; renal sclerosis	genitourinary	rs9501257	HLA-DPB1	6	33055355	A	G	G	0.956929	0.0824269	0.814175	1.12471	0.593257	0.99176	1	714	48186	0.17269	4.1339e-08	A2_Trans	THREE_PRIME_UTR_EXON_VARIANT	HIS
593	Hematuria	genitourinary	rs766826	ELF5	11	34528766	C	T	T	0.985337	0.027656	0.933349	1.04022	0.593261	0.99176	1	2771	43241	-0.082134	1.155e-11	B2_trans	CODING_TRANSCRIPT_INTRON_VARIANT	HIS
595	Hydronephrosis	genitourinary	rs11085727	TYK2	19	10466123	C	T	T	1.03849	0.0707048	0.9041	1.19285	0.59327	0.99176	1	660	48566	0.17253	2.3333e-18	A2_Trans,B2_trans	CODING_TRANSCRIPT_INTRON_VARIANT	HIS
276.6	Fluid overload	endocrine/metabolic	rs7671107	LOC101929161	4	25449225	G	A	A	1.0432	0.0791882	0.893229	1.21835	0.593275	0.99176	1	659	48654	-0.064456	1.0803e-06	B2_trans	INTERGENIC_VARIANT	HIS
1010	NA	NA	rs75505823	LRP1	12	57540956	G	T	T	1.05942	0.108075	0.857184	1.30936	0.59329	0.99176	1	3311	2821	-0.20852	3.0745e-06	A2_Trans	CODING_TRANSCRIPT_INTRON_VARIANT	HIS
277.7	Dysmetabolic syndrome X	endocrine/metabolic	rs117169628	SLC22A31	16	89262657	G	A	A	1.06203	0.112679	0.851574	1.32448	0.593298	0.99176	1	477	48832	0.081201	5.77e-07	B2_trans	SYNONYMOUS_VARIANT	HIS
474.1	Acute tonsillitis	respiratory	rs10129899	LINC00637	14	104330432	C	A	A	1.05461	0.0995644	0.867645	1.28186	0.593326	0.99176	1	789	48724	-0.057002	2.1916e-06	B2_trans	INTERGENIC_VARIANT	HIS
442	Other aneurysm	circulatory system	rs9497053	UTRN	6	145026256	G	A	A	0.974254	0.0488427	0.885314	1.07213	0.593331	0.99176	1	651	48116	-0.064841	1.0064e-06	B2_trans	CODING_TRANSCRIPT_INTRON_VARIANT	HIS
473	Diseases of the larynx and vocal cords	respiratory	rs7560588	BCL11A	2	60727416	G	A	A	1.02981	0.0550076	0.924559	1.14704	0.593337	0.99176	1	982	47308	-0.12371	2.3396e-07	A2_Trans	CODING_TRANSCRIPT_INTRON_VARIANT	HIS
761	Cervicalgia	symptoms	rs7960611	CLEC1A	12	10230416	G	A	A	1.01024	0.0190842	0.973154	1.04875	0.593346	0.99176	1	4749	35541	-0.1584	3.3086e-07	A2_Trans	CODING_TRANSCRIPT_INTRON_VARIANT	HIS
704.11	Alopecia Areata	dermatologic	rs76423999	SLC12A7	5	1098067	T	A	A	0.94314	0.109638	0.760768	1.16923	0.59338	0.99176	1	201	49250	0.18412	3.8813e-07	A2_Trans	CODING_TRANSCRIPT_INTRON_VARIANT	HIS
738.4	Acquired spondylolisthesis	musculoskeletal	rs12259804	PLEKHS1	10	115573378	T	C	C	1.1213	0.214449	0.736519	1.70712	0.593415	0.99176	1	831	48415	-0.27547	4.8674e-08	A2_Trans	INTERGENIC_VARIANT	HIS
429.3	Symptoms involving cardiovascular system	circulatory system	rs13050728	IFNAR2	21	34615210	T	C	C	1.05265	0.0961128	0.871914	1.27086	0.593418	0.99176	1	1015	48501	-0.10657	4.0686e-21	B2_trans,A2_Trans	CODING_TRANSCRIPT_INTRON_VARIANT	HIS
722	Intervertebral disc disorders	musculoskeletal	rs9268576	HLA-DRA	6	32395641	T	C	C	0.983876	0.0304486	0.926878	1.04438	0.593439	0.99176	1	4061	37854	0.095134	9.9752e-07	B2_trans	INTERGENIC_VARIANT	HIS
450	Noninfectious disorders of lymphatic channels	circulatory system	rs13179014	SPEF2	5	35693227	A	C	C	0.941703	0.112513	0.75534	1.17405	0.593441	0.99176	1	310	49212	-0.061249	6.1057e-07	B2_trans	CODING_TRANSCRIPT_INTRON_VARIANT	HIS
198.6	Secondary malignancy of bone	neoplasms	rs915823	TMPRSS2	21	42851454	A	C	C	0.933744	0.128424	0.725961	1.201	0.593477	0.99176	1	107	49357	-0.066039	1.6687e-06	B2_trans	CODING_TRANSCRIPT_INTRON_VARIANT	HIS
585.34	Chronic Kidney Disease, Stage IV	genitourinary	rs7671107	LOC101929161	4	25449225	G	A	A	0.973338	0.0506291	0.88139	1.07488	0.593505	0.99176	1	293	48371	-0.064456	1.0803e-06	B2_trans	INTERGENIC_VARIANT	HIS
473.4	Voice disturbance	respiratory	rs76073397	MIR548H2	16	11386452	T	C	C	1.05156	0.094193	0.874291	1.26477	0.593534	0.99176	1	814	47775	0.14454	9.6663e-07	A2_Trans,B2_trans	INTERGENIC_VARIANT	HIS
727.2	Bursitis disorders	musculoskeletal	rs13179014	SPEF2	5	35693227	A	C	C	0.961869	0.0728499	0.833885	1.1095	0.593579	0.99176	1	1266	47915	-0.061249	6.1057e-07	B2_trans	CODING_TRANSCRIPT_INTRON_VARIANT	HIS
1013	NA	NA	rs9497053	UTRN	6	145026256	G	A	A	0.972331	0.0525823	0.877114	1.07788	0.593604	0.99176	1	998	47894	-0.064841	1.0064e-06	B2_trans	CODING_TRANSCRIPT_INTRON_VARIANT	HIS
626.8	Infertility, female	genitourinary	rs7560588	BCL11A	2	60727416	G	A	A	0.920611	0.155015	0.679403	1.24746	0.593611	0.99176	1	116	49422	-0.12371	2.3396e-07	A2_Trans	CODING_TRANSCRIPT_INTRON_VARIANT	HIS
689	Disorder of skin and subcutaneous tissue NOS	dermatologic	rs67579710	THBS3	1	155173527	G	A	A	0.968496	0.0599895	0.861062	1.08933	0.593612	0.99176	1	4521	43384	-0.10348	1.0252e-09	B2_trans	CODING_TRANSCRIPT_INTRON_VARIANT	HIS
792.1	Papanicolaou smear of cervix or vagina with atypical squamous cells	genitourinary	rs12259804	PLEKHS1	10	115573378	T	C	C	0.855966	0.291459	0.483466	1.51547	0.593614	0.99176	1	272	49130	-0.27547	4.8674e-08	A2_Trans	INTERGENIC_VARIANT	HIS
224	Benign neoplasm of eye	neoplasms	rs6869036	MGAT1	5	180223327	C	T	T	0.901157	0.19505	0.614856	1.32077	0.593627	0.99176	1	709	48119	0.25536	1.7578e-06	A2_Trans	FIVE_PRIME_UTR_INTRON_VARIANT	HIS
561.2	NA	NA	rs12567716	FOXD2	1	48197570	T	C	C	0.953632	0.0889813	0.801013	1.13533	0.593641	0.99176	1	1563	47499	-0.090753	1.4878e-06	B2_trans	INTERGENIC_VARIANT	HIS
429.3	Symptoms involving cardiovascular system	circulatory system	rs4830964	.	23	15515319	C	G	G	0.96238	0.0718685	0.835934	1.10795	0.593649	0.99176	1	1015	48501	0.046578	2.9701e-06	B2_trans	SEQUENCE_VARIANT	HIS
535.8	Other specified gastritis	digestive	rs721917	SFTPD	10	81706324	A	G	G	0.957164	0.0820556	0.814968	1.12417	0.593652	0.99176	1	1296	48154	0.055247	2.0819e-07	B2_trans	SYNONYMOUS_VARIANT	HIS
427.12	Paroxysmal ventricular tachycardia	circulatory system	rs7605877	FOXI3	2	88559025	T	C	C	0.939294	0.117379	0.746257	1.18226	0.593659	0.99176	1	416	49007	-0.071053	3.3369e-06	B2_trans	INTERGENIC_VARIANT	HIS
429	Ill-defined descriptions and complications of heart disease	circulatory system	rs75505823	LRP1	12	57540956	G	T	T	1.10286	0.183499	0.769705	1.58021	0.59366	0.99176	1	2039	47044	-0.20852	3.0745e-06	A2_Trans	CODING_TRANSCRIPT_INTRON_VARIANT	HIS
681.2	Cellulitis and abscess of face/neck	dermatologic	rs7579014	BCL11A	2	60707894	G	A	A	1.043	0.0789193	0.893532	1.21748	0.593665	0.99176	1	734	48639	-0.05629	1.2614e-06	B2_trans	CODING_TRANSCRIPT_INTRON_VARIANT	HIS
327.4	Insomnia	neurological	rs915823	TMPRSS2	21	42851454	A	C	C	1.01363	0.0253732	0.964454	1.06531	0.593668	0.99176	1	5526	34722	-0.066039	1.6687e-06	B2_trans	CODING_TRANSCRIPT_INTRON_VARIANT	HIS
363	Chorioretinal inflammations, scars, and other disorders of choroid	sense organs	rs9501257	HLA-DPB1	6	33055355	A	G	G	0.95499	0.086323	0.806344	1.13104	0.593675	0.99176	1	941	48081	0.17269	4.1339e-08	A2_Trans	THREE_PRIME_UTR_EXON_VARIANT	HIS
038.1	Gram negative septicemia	infectious diseases	rs467843	TRAPPC13	5	64945715	A	G	G	1.05692	0.103766	0.862414	1.29529	0.593694	0.99176	1	423	49122	-0.089724	1.7259e-06	A2_Trans	CODING_TRANSCRIPT_INTRON_VARIANT	HIS
474	Acute and chronic tonsillitis	respiratory	rs721917	SFTPD	10	81706324	A	G	G	0.969947	0.0572006	0.867079	1.08502	0.593717	0.99176	1	979	48128	0.055247	2.0819e-07	B2_trans	SYNONYMOUS_VARIANT	HIS
225.1	Benign neoplasm of brain, cranial nerves, meninges	neoplasms	rs11702230	LOC101928126	21	35377591	C	T	T	1.07827	0.141261	0.817495	1.42222	0.593725	0.99176	1	160	49371	0.099731	3.223e-09	B2_trans	INTERGENIC_VARIANT	HIS
279.7	Other immunological findings	endocrine/metabolic	rs11085727	TYK2	19	10466123	C	T	T	0.943407	0.109214	0.761616	1.16859	0.593742	0.99176	1	460	49061	0.17253	2.3333e-18	A2_Trans,B2_trans	CODING_TRANSCRIPT_INTRON_VARIANT	HIS
425	Cardiomyopathy	circulatory system	rs76073397	MIR548H2	16	11386452	T	C	C	1.04935	0.0902997	0.879135	1.25251	0.593746	0.99176	1	849	47608	0.14454	9.6663e-07	A2_Trans,B2_trans	INTERGENIC_VARIANT	HIS
763	Thoracic or lumbosacral neuritis or radiculitis, unspecified	symptoms	rs61667602	CRHR1	17	43785349	T	C	C	0.984437	0.0294051	0.929305	1.04284	0.593749	0.99176	1	2789	42101	-0.093554	9.1279e-12	B2_trans	FIVE_PRIME_UTR_INTRON_VARIANT	HIS
857	Mechanical complication of unspecified genitourinary device, implant, and graft	injuries & poisonings	rs55654108	PDCL3P4	3	101425703	A	G	G	1.06244	0.113561	0.850439	1.3273	0.593761	0.99176	1	378	49170	-0.05662	1.0636e-06	B2_trans	INTERGENIC_VARIANT	HIS
591	Urinary tract infection	genitourinary	rs2277732	DPP9	19	4723670	C	A	A	1.01562	0.0290638	0.959385	1.07516	0.593782	0.99176	1	4086	41154	0.11697	6.1912e-22	B2_trans,A2_Trans	FIVE_PRIME_UTR_INTRON_VARIANT	HIS
788	Syncope and collapse	symptoms	rs55654108	PDCL3P4	3	101425703	A	G	G	0.982516	0.0330719	0.920849	1.04831	0.593788	0.99176	1	2319	44683	-0.05662	1.0636e-06	B2_trans	INTERGENIC_VARIANT	HIS
703.1	Ingrowing nail	dermatologic	rs581342	LMNA	1	156095466	T	C	C	1.02858	0.0528386	0.927386	1.14081	0.593852	0.99176	1	1740	45735	0.090245	2.6355e-07	B2_trans	CODING_TRANSCRIPT_INTRON_VARIANT	HIS
590	Pyelonephritis	genitourinary	rs2277732	DPP9	19	4723670	C	A	A	1.05055	0.0924702	0.876404	1.25929	0.593861	0.99176	1	511	48887	0.11697	6.1912e-22	B2_trans,A2_Trans	FIVE_PRIME_UTR_INTRON_VARIANT	HIS
418	Nonspecific chest pain	circulatory system	rs12660421	FOXP4-AS1	6	41488378	G	A	A	1.01128	0.0210403	0.970427	1.05386	0.593867	0.99176	1	6572	29495	0.35506	1.1424e-09	A2_Trans	DOWNSTREAM_GENE_VARIANT	HIS
198.2	Secondary malignancy of respiratory organs	neoplasms	rs7579014	BCL11A	2	60707894	G	A	A	0.943842	0.108397	0.763188	1.16726	0.593895	0.99176	1	92	49459	-0.05629	1.2614e-06	B2_trans	CODING_TRANSCRIPT_INTRON_VARIANT	HIS
185	Cancer of prostate	neoplasms	rs1878527	ANKRD30BL	2	133056313	T	C	C	1.0247	0.0457576	0.9368	1.12084	0.593901	0.99176	1	536	46572	-0.077457	2.0215e-06	B2_trans	INTERGENIC_VARIANT	HIS
199	Neoplasm of uncertain behavior	neoplasms	rs8080583	KANSL1	17	44162597	C	A	A	0.97059	0.0559865	0.869721	1.08316	0.593905	0.99176	1	1774	46891	-0.12662	2.0785e-08	A2_Trans	CODING_TRANSCRIPT_INTRON_VARIANT	HIS
290.1	Dementias	mental disorders	rs61667602	CRHR1	17	43785349	T	C	C	1.02849	0.0526853	0.927585	1.14037	0.59392	0.99176	1	657	47673	-0.093554	9.1279e-12	B2_trans	FIVE_PRIME_UTR_INTRON_VARIANT	HIS
562	Diverticulosis and diverticulitis	digestive	rs35705950	MUC5B	11	1241221	G	T	T	0.977481	0.0427241	0.898962	1.06286	0.593959	0.99176	1	4783	40226	-0.11177	1.2224e-08	B2_trans,A2_Trans	UPSTREAM_GENE_VARIANT	HIS
710.1	Osteomyelitis	musculoskeletal	rs7579014	BCL11A	2	60707894	G	A	A	0.972663	0.051993	0.878427	1.07701	0.593962	0.99176	1	359	48469	-0.05629	1.2614e-06	B2_trans	CODING_TRANSCRIPT_INTRON_VARIANT	HIS
225.1	Benign neoplasm of brain, cranial nerves, meninges	neoplasms	rs67579710	THBS3	1	155173527	G	A	A	1.09134	0.163958	0.791403	1.50494	0.593975	0.99176	1	160	49371	-0.10348	1.0252e-09	B2_trans	CODING_TRANSCRIPT_INTRON_VARIANT	HIS
851	Complications of transplants and reattached limbs	injuries & poisonings	rs60305836	CDH8	16	61709381	A	C	C	1.05614	0.102472	0.863971	1.29106	0.59398	0.99176	1	668	48650	0.086719	1.1846e-06	B2_trans	CODING_TRANSCRIPT_INTRON_VARIANT	HIS
430	Intracranial hemorrhage	circulatory system	rs7671107	LOC101929161	4	25449225	G	A	A	1.04183	0.0768809	0.896102	1.21127	0.593987	0.99176	1	243	49046	-0.064456	1.0803e-06	B2_trans	INTERGENIC_VARIANT	HIS
841	Sprains and strains of back and neck	injuries & poisonings	rs12660421	FOXP4-AS1	6	41488378	G	A	A	0.972609	0.0521045	0.878187	1.07718	0.594013	0.99176	1	2611	45668	0.35506	1.1424e-09	A2_Trans	DOWNSTREAM_GENE_VARIANT	HIS
737	Curvature of spine	musculoskeletal	rs9497053	UTRN	6	145026256	G	A	A	1.04191	0.0770339	0.895902	1.21172	0.594029	0.99176	1	856	48519	-0.064841	1.0064e-06	B2_trans	CODING_TRANSCRIPT_INTRON_VARIANT	HIS
255	Disorders of adrenal glands	endocrine/metabolic	rs12567716	FOXD2	1	48197570	T	C	C	0.938842	0.11841	0.744391	1.18409	0.594058	0.99176	1	368	48997	-0.090753	1.4878e-06	B2_trans	INTERGENIC_VARIANT	HIS
703	Diseases of nail, NOS	dermatologic	rs9497053	UTRN	6	145026256	G	A	A	0.984794	0.0287512	0.930834	1.04188	0.59406	0.99176	1	2737	43967	-0.064841	1.0064e-06	B2_trans	CODING_TRANSCRIPT_INTRON_VARIANT	HIS
443.9	Peripheral vascular disease, unspecified	circulatory system	rs76423999	SLC12A7	5	1098067	T	A	A	1.02166	0.0402039	0.944242	1.10542	0.594082	0.99176	1	2066	45185	0.18412	3.8813e-07	A2_Trans	CODING_TRANSCRIPT_INTRON_VARIANT	HIS
426.7	Abnormal electrocardiogram [ECG] [EKG]	circulatory system	rs7579014	BCL11A	2	60707894	G	A	A	0.981557	0.0349315	0.916604	1.05111	0.5941	0.99176	1	3580	44100	-0.05629	1.2614e-06	B2_trans	CODING_TRANSCRIPT_INTRON_VARIANT	HIS
281.12	Other vitamin B12 deficiency anemia	hematopoietic	rs766826	ELF5	11	34528766	C	T	T	0.972914	0.0515289	0.879454	1.07631	0.594105	0.99176	1	716	48044	-0.082134	1.155e-11	B2_trans	CODING_TRANSCRIPT_INTRON_VARIANT	HIS
1100	NA	NA	rs12567716	FOXD2	1	48197570	T	C	C	0.961498	0.0736781	0.832211	1.11087	0.594108	0.99176	1	1791	46953	-0.090753	1.4878e-06	B2_trans	INTERGENIC_VARIANT	HIS
562	Diverticulosis and diverticulitis	digestive	rs34488998	NKAIN3	8	63408372	G	A	A	0.966253	0.0644289	0.851626	1.09631	0.594148	0.99176	1	4783	40226	0.1355	3.4644e-06	B2_trans	CODING_TRANSCRIPT_INTRON_VARIANT	HIS
575.9	Nonspecific abnormal findings on radiological and other examination of biliary tract	digestive	rs9501257	HLA-DPB1	6	33055355	A	G	G	1.07565	0.136871	0.822559	1.40662	0.594155	0.99176	1	668	48821	0.17269	4.1339e-08	A2_Trans	THREE_PRIME_UTR_EXON_VARIANT	HIS
189.2	Cancer of bladder	neoplasms	rs2924480	ELF5	11	34529831	T	C	C	1.04094	0.0753099	0.898096	1.20651	0.594161	0.99176	1	259	49041	-0.11648	2.817e-07	A2_Trans	CODING_TRANSCRIPT_INTRON_VARIANT	HIS
300.1	Anxiety disorder	mental disorders	rs6869036	MGAT1	5	180223327	C	T	T	0.96954	0.0580579	0.86526	1.08639	0.594167	0.99176	1	5498	28234	0.25536	1.7578e-06	A2_Trans	FIVE_PRIME_UTR_INTRON_VARIANT	HIS
301.2	Antisocial/borderline personality disorder	mental disorders	rs12809318	FBRSL1	12	133140840	T	C	C	1.02943	0.054445	0.92524	1.14536	0.594175	0.99176	1	557	48286	-0.062781	9.5289e-09	B2_trans	CODING_TRANSCRIPT_INTRON_VARIANT	HIS
603.2	Spermatocele	genitourinary	rs60869999	MYO1C	17	1390948	A	T	T	1.07229	0.130998	0.82948	1.38617	0.594178	0.99176	1	326	49235	0.059541	2.9039e-06	B2_trans	CODING_TRANSCRIPT_INTRON_VARIANT	HIS
457.3	Encounter for long-term (current) use of aspirin	circulatory system	rs67579710	THBS3	1	155173527	G	A	A	0.925774	0.14476	0.697084	1.22949	0.594188	0.99176	1	1029	48370	-0.10348	1.0252e-09	B2_trans	CODING_TRANSCRIPT_INTRON_VARIANT	HIS
362.23	Cystoid macular degeneration of retina	sense organs	rs766826	ELF5	11	34528766	C	T	T	0.963922	0.0689691	0.842045	1.10344	0.594195	0.99176	1	481	48731	-0.082134	1.155e-11	B2_trans	CODING_TRANSCRIPT_INTRON_VARIANT	HIS
604.3	Peyronie's disease	genitourinary	rs3746539	PTPRT	20	40702071	G	A	A	0.946736	0.102739	0.774066	1.15792	0.594202	0.99176	1	128	49424	0.05405	1.7723e-06	B2_trans	THREE_PRIME_UTR_EXON_VARIANT	HIS
627.2	Symptomatic menopause	genitourinary	rs67959919	LZTFL1	3	45871908	G	A	A	0.907764	0.18166	0.635834	1.29599	0.594236	0.99176	1	384	48766	0.59355	1.6043e-80	A2_Trans	CODING_TRANSCRIPT_INTRON_VARIANT	HIS
1010.6	NA	NA	rs9501257	HLA-DPB1	6	33055355	A	G	G	0.958683	0.0792081	0.820829	1.11969	0.594236	0.99176	1	796	47635	0.17269	4.1339e-08	A2_Trans	THREE_PRIME_UTR_EXON_VARIANT	HIS
803.3	Fracture of clavicle or scapula	injuries & poisonings	rs915823	TMPRSS2	21	42851454	A	C	C	0.932476	0.131239	0.720985	1.206	0.594238	0.99176	1	158	49320	-0.066039	1.6687e-06	B2_trans	CODING_TRANSCRIPT_INTRON_VARIANT	HIS
369.5	Conjunctivitis, infectious	sense organs	rs3746539	PTPRT	20	40702071	G	A	A	1.0222	0.0412274	0.942855	1.10823	0.594249	0.99176	1	3191	45242	0.05405	1.7723e-06	B2_trans	THREE_PRIME_UTR_EXON_VARIANT	HIS
474	Acute and chronic tonsillitis	respiratory	rs12259804	PLEKHS1	10	115573378	T	C	C	0.893241	0.211972	0.589572	1.35332	0.594301	0.99176	1	979	48128	-0.27547	4.8674e-08	A2_Trans	INTERGENIC_VARIANT	HIS
300.11	Generalized anxiety disorder	mental disorders	rs72711165	TMEM65	8	125336564	T	C	C	0.939665	0.116844	0.747336	1.18149	0.594306	0.99176	1	2429	43299	0.18279	6.0907e-07	B2_trans	CODING_TRANSCRIPT_INTRON_VARIANT	HIS
465	Acute upper respiratory infections of multiple or unspecified sites	respiratory	rs9501257	HLA-DPB1	6	33055355	A	G	G	0.985648	0.0271428	0.934583	1.0395	0.594319	0.99176	1	8954	31538	0.17269	4.1339e-08	A2_Trans	THREE_PRIME_UTR_EXON_VARIANT	HIS
558	Noninfectious gastroenteritis	digestive	rs10774679	OAS3	12	113374748	C	T	T	0.978303	0.0411892	0.902429	1.06056	0.594335	0.99176	1	3299	44891	0.075824	4.6954e-12	B2_trans	UPSTREAM_GENE_VARIANT	HIS
574.2	Calculus of bile duct	digestive	rs11085727	TYK2	19	10466123	C	T	T	0.955243	0.085986	0.807091	1.13059	0.594363	0.99176	1	367	49022	0.17253	2.3333e-18	A2_Trans,B2_trans	CODING_TRANSCRIPT_INTRON_VARIANT	HIS
291.4	Specific nonpsychotic mental disorders due to brain damage	mental disorders	rs78313563	ESS2	22	19136365	G	A	A	0.884215	0.231094	0.562147	1.3908	0.59439	0.99176	1	568	48498	0.40873	6.5914e-07	A2_Trans	UPSTREAM_GENE_VARIANT	HIS
350.1	Abnormal involuntary movements	neurological	rs9501257	HLA-DPB1	6	33055355	A	G	G	0.965821	0.0653135	0.849771	1.09772	0.594413	0.99176	1	1829	46626	0.17269	4.1339e-08	A2_Trans	THREE_PRIME_UTR_EXON_VARIANT	HIS
356	Hereditary and idiopathic peripheral neuropathy	neurological	rs5023077	FBRSL1	12	133141973	T	C	C	0.981917	0.0342732	0.918124	1.05014	0.594421	0.99176	1	2473	44926	-0.090901	1.5172e-06	A2_Trans	CODING_TRANSCRIPT_INTRON_VARIANT	HIS
366	Cataract	sense organs	rs77534576	DLX4	17	47940666	C	T	T	0.978517	0.0407889	0.903335	1.05996	0.594426	0.99176	1	4312	26302	0.20794	1.7585e-10	B2_trans	INTERGENIC_VARIANT	HIS
458	Hypotension	circulatory system	rs7579014	BCL11A	2	60707894	G	A	A	0.98276	0.0326625	0.921818	1.04773	0.594433	0.99176	1	2911	44383	-0.05629	1.2614e-06	B2_trans	CODING_TRANSCRIPT_INTRON_VARIANT	HIS
555	Inflammatory bowel disease and other gastroenteritis and colitis	digestive	rs505922	ABO	9	136149229	T	C	C	1.03845	0.0708673	0.903778	1.19318	0.594491	0.99176	1	464	48769	-0.099884	2.0889e-20	B2_trans	CODING_TRANSCRIPT_INTRON_VARIANT	HIS
681.2	Cellulitis and abscess of face/neck	dermatologic	rs12259804	PLEKHS1	10	115573378	T	C	C	1.14115	0.248038	0.701802	1.85556	0.594491	0.99176	1	734	48639	-0.27547	4.8674e-08	A2_Trans	INTERGENIC_VARIANT	HIS
495	Asthma	respiratory	rs77534576	DLX4	17	47940666	C	T	T	1.02828	0.0523886	0.927934	1.13947	0.594531	0.99176	1	1698	43542	0.20794	1.7585e-10	B2_trans	INTERGENIC_VARIANT	HIS
362.6	Peripheral retinal degenerations	sense organs	rs75505823	LRP1	12	57540956	G	T	T	1.08853	0.159394	0.796463	1.48771	0.594576	0.99176	1	993	47797	-0.20852	3.0745e-06	A2_Trans	CODING_TRANSCRIPT_INTRON_VARIANT	HIS
110.1	Dermatophytosis	infectious diseases	rs117169628	SLC22A31	16	89262657	G	A	A	0.985401	0.027635	0.933447	1.04025	0.5946	0.99176	1	5515	32879	0.081201	5.77e-07	B2_trans	SYNONYMOUS_VARIANT	HIS
586	Other disorders of the kidney and ureters	genitourinary	rs5023077	FBRSL1	12	133141973	T	C	C	1.01899	0.0353577	0.950769	1.09211	0.594626	0.99176	1	2447	45056	-0.090901	1.5172e-06	A2_Trans	CODING_TRANSCRIPT_INTRON_VARIANT	HIS
070.2	Viral hepatitis B	infectious diseases	rs111783124	LOC101928126	21	35362848	G	A	A	0.937461	0.121361	0.739011	1.1892	0.594637	0.99176	1	353	49073	0.13532	2.1558e-07	A2_Trans	INTERGENIC_VARIANT	HIS
278.1	Obesity	endocrine/metabolic	rs581342	LMNA	1	156095466	T	C	C	0.987554	0.0235356	0.943034	1.03418	0.594641	0.99176	1	4121	24566	0.090245	2.6355e-07	B2_trans	CODING_TRANSCRIPT_INTRON_VARIANT	HIS
401.3	Other hypertensive complications	circulatory system	rs111783124	LOC101928126	21	35362848	G	A	A	0.951655	0.0931232	0.79289	1.14221	0.594643	0.99176	1	937	48281	0.13532	2.1558e-07	A2_Trans	INTERGENIC_VARIANT	HIS
290.2	Delirium due to conditions classified elsewhere	mental disorders	rs72655853	SBSPON	8	73985608	A	G	G	1.09049	0.162806	0.792579	1.50039	0.594648	0.99176	1	666	48660	0.22523	8.3915e-07	A2_Trans	CODING_TRANSCRIPT_INTRON_VARIANT	HIS
805	Fracture of vertebral column without mention of spinal cord injury	injuries & poisonings	rs1405655	NR1H2	19	50882619	T	C	C	0.963962	0.0689784	0.842064	1.10351	0.594655	0.99176	1	383	48894	0.075181	1.1208e-11	B2_trans,A2_Trans	CODING_TRANSCRIPT_INTRON_VARIANT	HIS
803.2	Fracture of radius and ulna	injuries & poisonings	rs35508621	LZTFL1	3	45880481	T	C	C	0.934239	0.127839	0.727179	1.20026	0.59466	0.99176	1	296	48684	0.38931	6.0917e-89	B2_trans	CODING_TRANSCRIPT_INTRON_VARIANT	HIS
565	Anal and rectal conditions	digestive	rs622568	SEC61G	7	54647894	A	C	C	1.02404	0.0446577	0.938223	1.11772	0.59469	0.99176	1	2444	45437	0.11965	2.6006e-06	A2_Trans	INTERGENIC_VARIANT	HIS
276.1	Electrolyte imbalance	endocrine/metabolic	rs7671107	LOC101929161	4	25449225	G	A	A	0.986437	0.0256675	0.938039	1.03733	0.594697	0.99176	1	3778	41151	-0.064456	1.0803e-06	B2_trans	INTERGENIC_VARIANT	HIS
540	Appendiceal conditions	digestive	rs77534576	DLX4	17	47940666	C	T	T	1.0707	0.128411	0.832464	1.37712	0.594718	0.99176	1	177	49006	0.20794	1.7585e-10	B2_trans	INTERGENIC_VARIANT	HIS
433.21	Cerebral artery occlusion, with cerebral infarction	circulatory system	rs67579710	THBS3	1	155173527	G	A	A	0.96614	0.0647498	0.85099	1.09687	0.594725	0.99176	1	820	47245	-0.10348	1.0252e-09	B2_trans	CODING_TRANSCRIPT_INTRON_VARIANT	HIS
716	Other arthropathies	musculoskeletal	rs75505823	LRP1	12	57540956	G	T	T	1.0449	0.0825583	0.888791	1.22842	0.594752	0.99176	1	4110	41581	-0.20852	3.0745e-06	A2_Trans	CODING_TRANSCRIPT_INTRON_VARIANT	HIS
733	Other disorders of bone and cartilage	musculoskeletal	rs9461128	TMEM14B	6	10753875	T	C	C	0.950415	0.0956086	0.788009	1.14629	0.594781	0.99176	1	1983	46744	0.13046	3.4269e-06	B2_trans	CODING_TRANSCRIPT_INTRON_VARIANT	HIS
597	Other disorders of urethra and urinary tract	genitourinary	rs1405655	NR1H2	19	50882619	T	C	C	1.03961	0.0730376	0.900954	1.19962	0.594781	0.99176	1	391	48943	0.075181	1.1208e-11	B2_trans,A2_Trans	CODING_TRANSCRIPT_INTRON_VARIANT	HIS
427.11	Paroxysmal supraventricular tachycardia	circulatory system	rs9497053	UTRN	6	145026256	G	A	A	1.04407	0.0810741	0.890673	1.22388	0.594786	0.99176	1	412	49001	-0.064841	1.0064e-06	B2_trans	CODING_TRANSCRIPT_INTRON_VARIANT	HIS
599.2	Retention of urine	genitourinary	rs7579014	BCL11A	2	60707894	G	A	A	0.980457	0.0371047	0.911685	1.05442	0.59479	0.99176	1	1803	46063	-0.05629	1.2614e-06	B2_trans	CODING_TRANSCRIPT_INTRON_VARIANT	HIS
228	Hemangioma and lymphangioma, any site	neoplasms	rs35508621	LZTFL1	3	45880481	T	C	C	1.08658	0.156108	0.80017	1.47551	0.59479	0.99176	1	1103	48193	0.38931	6.0917e-89	B2_trans	CODING_TRANSCRIPT_INTRON_VARIANT	HIS
426.2	Atrioventricular [AV] block	circulatory system	rs2924480	ELF5	11	34529831	T	C	C	1.03334	0.0616667	0.915701	1.1661	0.594809	0.99176	1	629	48428	-0.11648	2.817e-07	A2_Trans	CODING_TRANSCRIPT_INTRON_VARIANT	HIS
288.1	Decreased white blood cell count	hematopoietic	rs12567716	FOXD2	1	48197570	T	C	C	0.945844	0.104684	0.770392	1.16125	0.594821	0.99176	1	568	48672	-0.090753	1.4878e-06	B2_trans	INTERGENIC_VARIANT	HIS
389.1	Sensorineural hearing loss	sense organs	rs7671107	LOC101929161	4	25449225	G	A	A	0.989799	0.019278	0.953098	1.02791	0.594824	0.99176	1	5365	30823	-0.064456	1.0803e-06	B2_trans	INTERGENIC_VARIANT	HIS
509	Respiratory failure, insufficiency, arrest	respiratory	rs12809318	FBRSL1	12	133140840	T	C	C	0.980324	0.0373658	0.911095	1.05481	0.594837	0.99176	1	1349	46432	-0.062781	9.5289e-09	B2_trans	CODING_TRANSCRIPT_INTRON_VARIANT	HIS
415.2	Chronic pulmonary heart disease	circulatory system	rs7579014	BCL11A	2	60707894	G	A	A	1.03295	0.0609529	0.916632	1.16402	0.594845	0.99176	1	803	48302	-0.05629	1.2614e-06	B2_trans	CODING_TRANSCRIPT_INTRON_VARIANT	HIS
275.3	Disorders of magnesium metabolism	endocrine/metabolic	rs61667602	CRHR1	17	43785349	T	C	C	0.960619	0.075549	0.828407	1.11393	0.594858	0.99176	1	950	48133	-0.093554	9.1279e-12	B2_trans	FIVE_PRIME_UTR_INTRON_VARIANT	HIS
008.5	Bacterial enteritis	infectious diseases	rs10086829	COL14A1	8	121149129	G	A	A	1.04705	0.0864572	0.883841	1.24039	0.594891	0.99176	1	641	48621	-0.097352	3.8599e-06	A2_Trans	FIVE_PRIME_UTR_INTRON_VARIANT	HIS
112	Candidiasis	infectious diseases	rs35508621	LZTFL1	3	45880481	T	C	C	1.06693	0.121842	0.840281	1.35472	0.594913	0.99176	1	1665	47299	0.38931	6.0917e-89	B2_trans	CODING_TRANSCRIPT_INTRON_VARIANT	HIS
317.1	Alcoholism	mental disorders	rs9577395	ATP11A	13	113534984	C	G	G	0.987665	0.0233434	0.943495	1.0339	0.594938	0.99176	1	3182	37934	0.064829	8.6068e-07	B2_trans,A2_Trans	CODING_TRANSCRIPT_INTRON_VARIANT	HIS
722.9	Other and unspecified disc disorder	musculoskeletal	rs11234800	ME3	11	86479407	G	C	C	1.04351	0.0801083	0.891886	1.22092	0.594946	0.99176	1	1168	47838	-0.077173	3.0702e-06	B2_trans	INTERGENIC_VARIANT	HIS
427.3	Other specified cardiac dysrhythmias	circulatory system	rs3746539	PTPRT	20	40702071	G	A	A	0.983596	0.0311101	0.925413	1.04544	0.594951	0.99176	1	3527	43778	0.05405	1.7723e-06	B2_trans	THREE_PRIME_UTR_EXON_VARIANT	HIS
290	Delirium dementia and amnestic and other cognitive disorders	mental disorders	rs78313563	ESS2	22	19136365	G	A	A	0.93643	0.123541	0.73505	1.19298	0.59497	0.99176	1	1639	45751	0.40873	6.5914e-07	A2_Trans	UPSTREAM_GENE_VARIANT	HIS
574.12	Cholelithiasis with other cholecystitis	digestive	rs2284028	NCF4	22	37265172	A	C	C	0.929952	0.136599	0.71152	1.21544	0.594974	0.99176	1	672	48743	0.31271	4.1737e-06	A2_Trans	CODING_TRANSCRIPT_INTRON_VARIANT	HIS
771.2	Cramp of limb	symptoms	rs111837807	CCHCR1	6	31121232	T	C	C	0.940591	0.115215	0.750463	1.17889	0.595008	0.99176	1	944	48454	0.20363	2.152e-11	A2_Trans,B2_trans	CODING_TRANSCRIPT_INTRON_VARIANT	HIS
550	Abdominal hernia	digestive	rs1405655	NR1H2	19	50882619	T	C	C	0.988559	0.0216462	0.947496	1.0314	0.595015	0.99176	1	2905	41201	0.075181	1.1208e-11	B2_trans,A2_Trans	CODING_TRANSCRIPT_INTRON_VARIANT	HIS
512.8	Cough	respiratory	rs467843	TRAPPC13	5	64945715	A	G	G	0.989156	0.0205118	0.950178	1.02973	0.595032	0.99176	1	7576	35379	-0.089724	1.7259e-06	A2_Trans	CODING_TRANSCRIPT_INTRON_VARIANT	HIS
707	Chronic ulcer of skin	dermatologic	rs72711165	TMEM65	8	125336564	T	C	C	0.90755	0.182496	0.634643	1.29781	0.595032	0.99176	1	1126	46766	0.18279	6.0907e-07	B2_trans	CODING_TRANSCRIPT_INTRON_VARIANT	HIS
272.12	Hyperglyceridemia	endocrine/metabolic	rs35154152	THBS3	1	155172725	T	C	C	0.971972	0.0534821	0.875245	1.07939	0.595039	0.99176	1	1736	45609	-0.20528	2.3574e-11	A2_Trans	SYNONYMOUS_VARIANT	HIS
1010.5	NA	NA	rs61667602	CRHR1	17	43785349	T	C	C	1.01089	0.0203823	0.971305	1.05209	0.595048	0.99176	1	10132	16501	-0.093554	9.1279e-12	B2_trans	FIVE_PRIME_UTR_INTRON_VARIANT	HIS
599.9	Other abnormality of urination	genitourinary	rs9497053	UTRN	6	145026256	G	A	A	1.02117	0.0394119	0.945257	1.10318	0.595079	0.99176	1	2045	46202	-0.064841	1.0064e-06	B2_trans	CODING_TRANSCRIPT_INTRON_VARIANT	HIS
274	Gout and other crystal arthropathies	endocrine/metabolic	rs9268576	HLA-DRA	6	32395641	T	C	C	1.02429	0.0451533	0.937535	1.11907	0.595094	0.99176	1	1091	45641	0.095134	9.9752e-07	B2_trans	INTERGENIC_VARIANT	HIS
599.2	Retention of urine	genitourinary	rs60305836	CDH8	16	61709381	A	C	C	1.02783	0.051641	0.928886	1.1373	0.595098	0.99176	1	1803	46063	0.086719	1.1846e-06	B2_trans	CODING_TRANSCRIPT_INTRON_VARIANT	HIS
727.4	Ganglion and cyst of synovium, tendon, and bursa	musculoskeletal	rs7671107	LOC101929161	4	25449225	G	A	A	1.02985	0.05534	0.92399	1.14783	0.595105	0.99176	1	903	47942	-0.064456	1.0803e-06	B2_trans	INTERGENIC_VARIANT	HIS
300.1	Anxiety disorder	mental disorders	rs60869999	MYO1C	17	1390948	A	T	T	1.01039	0.0194485	0.9726	1.04965	0.595119	0.99176	1	5498	28234	0.059541	2.9039e-06	B2_trans	CODING_TRANSCRIPT_INTRON_VARIANT	HIS
452	Other venous embolism and thrombosis	circulatory system	rs67579710	THBS3	1	155173527	G	A	A	0.96548	0.0661069	0.848151	1.09904	0.595136	0.99176	1	967	47230	-0.10348	1.0252e-09	B2_trans	CODING_TRANSCRIPT_INTRON_VARIANT	HIS
687	Symptoms affecting skin	dermatologic	rs10129899	LINC00637	14	104330432	C	A	A	1.02505	0.0465563	0.935655	1.12298	0.595139	0.99176	1	3117	45510	-0.057002	2.1916e-06	B2_trans	INTERGENIC_VARIANT	HIS
818	Intracranial hemorrhage (injury)	injuries & poisonings	rs9367106	LOC100505711	6	41483390	G	C	C	1.06305	0.115059	0.848429	1.33196	0.59514	0.99176	1	187	49302	0.20225	3.4038e-11	B2_trans	INTERGENIC_VARIANT	HIS
110.2	Dermatomycoses	infectious diseases	rs147812915	KAT7	17	47858295	C	T	T	0.929674	0.137226	0.710434	1.21657	0.595143	0.99176	1	947	48299	0.23438	1.0943e-07	A2_Trans	INTERGENIC_VARIANT	HIS
587	Kidney replaced by transpant	genitourinary	rs9896243	NSF	17	44826056	C	G	G	0.929776	0.137024	0.710794	1.21622	0.595158	0.99176	1	80	49454	-0.13155	3.2234e-08	A2_Trans	CODING_TRANSCRIPT_INTRON_VARIANT	HIS
701.1	Keratoderma, acquired	dermatologic	rs9501257	HLA-DPB1	6	33055355	A	G	G	0.954193	0.0882453	0.802642	1.13436	0.595175	0.99176	1	1510	47543	0.17269	4.1339e-08	A2_Trans	THREE_PRIME_UTR_EXON_VARIANT	HIS
457	Encounter for long-term (current) use of anticoagulants, antithrombotics, aspirin	circulatory system	rs1405655	NR1H2	19	50882619	T	C	C	0.963818	0.0693579	0.841313	1.10416	0.595179	0.99176	1	1078	48206	0.075181	1.1208e-11	B2_trans,A2_Trans	CODING_TRANSCRIPT_INTRON_VARIANT	HIS
722	Intervertebral disc disorders	musculoskeletal	rs12660421	FOXP4-AS1	6	41488378	G	A	A	1.01334	0.0249456	0.96499	1.06412	0.595186	0.99176	1	4061	37854	0.35506	1.1424e-09	A2_Trans	DOWNSTREAM_GENE_VARIANT	HIS
724.1	Disorders of sacrum	musculoskeletal	rs11234800	ME3	11	86479407	G	C	C	0.938952	0.118568	0.744249	1.18459	0.595234	0.99176	1	462	48932	-0.077173	3.0702e-06	B2_trans	INTERGENIC_VARIANT	HIS
442	Other aneurysm	circulatory system	rs60869999	MYO1C	17	1390948	A	T	T	0.967966	0.0612843	0.85841	1.0915	0.595237	0.99176	1	651	48116	0.059541	2.9039e-06	B2_trans	CODING_TRANSCRIPT_INTRON_VARIANT	HIS
593.2	Microscopic hematuria	genitourinary	rs4830964	.	23	15515319	C	G	G	0.987366	0.0239333	0.942119	1.03478	0.595238	0.99176	1	1795	45617	0.046578	2.9701e-06	B2_trans	SEQUENCE_VARIANT	HIS
276.41	Acidosis	endocrine/metabolic	rs62200027	CASC20	20	6469515	G	A	A	0.972463	0.0525618	0.877269	1.07799	0.595254	0.99176	1	1277	47636	-0.053006	3.3456e-06	B2_trans,A2_Trans	NON_CODING_TRANSCRIPT_INTRON_VARIANT	HIS
272.1	Hyperlipidemia	endocrine/metabolic	rs72655853	SBSPON	8	73985608	A	G	G	1.02219	0.0413201	0.942673	1.10842	0.59526	0.99176	1	3493	14127	0.22523	8.3915e-07	A2_Trans	CODING_TRANSCRIPT_INTRON_VARIANT	HIS
571.51	Cirrhosis of liver without mention of alcohol	digestive	rs11085727	TYK2	19	10466123	C	T	T	1.01976	0.0368322	0.948736	1.0961	0.59528	0.99176	1	571	47083	0.17253	2.3333e-18	A2_Trans,B2_trans	CODING_TRANSCRIPT_INTRON_VARIANT	HIS
512.9	Other dyspnea	respiratory	rs34488998	NKAIN3	8	63408372	G	A	A	1.03192	0.0591555	0.918954	1.15878	0.595281	0.99176	1	6480	37987	0.1355	3.4644e-06	B2_trans	CODING_TRANSCRIPT_INTRON_VARIANT	HIS
286	Coagulation defects	hematopoietic	rs11234800	ME3	11	86479407	G	C	C	0.956425	0.0838738	0.811442	1.12731	0.59529	0.99176	1	850	48164	-0.077173	3.0702e-06	B2_trans	INTERGENIC_VARIANT	HIS
1013	NA	NA	rs2284028	NCF4	22	37265172	A	C	C	1.04916	0.0903415	0.878904	1.25239	0.595305	0.99176	1	998	47894	0.31271	4.1737e-06	A2_Trans	CODING_TRANSCRIPT_INTRON_VARIANT	HIS
252.1	Hyperparathyroidism	endocrine/metabolic	rs7960611	CLEC1A	12	10230416	G	A	A	1.04214	0.0777084	0.894912	1.21359	0.595307	0.99176	1	282	49046	-0.1584	3.3086e-07	A2_Trans	CODING_TRANSCRIPT_INTRON_VARIANT	HIS
785	Abdominal pain	symptoms	rs75505823	LRP1	12	57540956	G	T	T	0.969924	0.0574919	0.866564	1.08561	0.595312	0.99176	1	7075	31637	-0.20852	3.0745e-06	A2_Trans	CODING_TRANSCRIPT_INTRON_VARIANT	HIS
619	Noninflammatory female genital disorders	genitourinary	rs67579710	THBS3	1	155173527	G	A	A	0.938419	0.119672	0.742218	1.18648	0.595341	0.99176	1	679	48533	-0.10348	1.0252e-09	B2_trans	CODING_TRANSCRIPT_INTRON_VARIANT	HIS
747.1	Cardiac congenital anomalies	congenital anomalies	rs9461128	TMEM14B	6	10753875	T	C	C	0.895335	0.208163	0.595383	1.3464	0.595343	0.99176	1	335	49187	0.13046	3.4269e-06	B2_trans	CODING_TRANSCRIPT_INTRON_VARIANT	HIS
602	Other disorders of prostate	genitourinary	rs505922	ABO	9	136149229	T	C	C	1.03432	0.0635426	0.913206	1.1715	0.595345	0.99176	1	904	48193	-0.099884	2.0889e-20	B2_trans	CODING_TRANSCRIPT_INTRON_VARIANT	HIS
198	Secondary malignant neoplasm	neoplasms	rs1878527	ANKRD30BL	2	133056313	T	C	C	0.962698	0.0715802	0.836683	1.10769	0.59536	0.99176	1	359	48433	-0.077457	2.0215e-06	B2_trans	INTERGENIC_VARIANT	HIS
585	Renal failure	genitourinary	rs8052423	SLC22A31	16	89269178	G	T	T	0.98382	0.0307167	0.926338	1.04487	0.595377	0.99176	1	2296	40484	0.13037	1.0019e-06	A2_Trans	UPSTREAM_GENE_VARIANT	HIS
333.4	Torsion dystonia	neurological	rs505922	ABO	9	136149229	T	C	C	0.944338	0.107852	0.764405	1.16662	0.595407	0.99176	1	276	49250	-0.099884	2.0889e-20	B2_trans	CODING_TRANSCRIPT_INTRON_VARIANT	HIS
418	Nonspecific chest pain	circulatory system	rs78313563	ESS2	22	19136365	G	A	A	1.0323	0.0598582	0.918021	1.16079	0.595419	0.99176	1	6572	29495	0.40873	6.5914e-07	A2_Trans	UPSTREAM_GENE_VARIANT	HIS
455	Hemorrhoids	circulatory system	rs11085727	TYK2	19	10466123	C	T	T	1.01225	0.0229395	0.967751	1.0588	0.595439	0.99176	1	6842	36782	0.17253	2.3333e-18	A2_Trans,B2_trans	CODING_TRANSCRIPT_INTRON_VARIANT	HIS
527.7	Disturbance of salivary secretion	digestive	rs60305836	CDH8	16	61709381	A	C	C	0.957755	0.0812944	0.816688	1.12319	0.595451	0.99176	1	1137	47845	0.086719	1.1846e-06	B2_trans	CODING_TRANSCRIPT_INTRON_VARIANT	HIS
537	Other disorders of stomach and duodenum	digestive	rs77534576	DLX4	17	47940666	C	T	T	0.933868	0.128866	0.725428	1.2022	0.595462	0.99176	1	1229	47905	0.20794	1.7585e-10	B2_trans	INTERGENIC_VARIANT	HIS
402	NA	NA	rs495828	ABO	9	136154867	G	T	T	1.01997	0.0372567	0.948149	1.09724	0.595518	0.99176	1	4241	42730	-0.13432	6.5649e-10	A2_Trans	UPSTREAM_GENE_VARIANT	HIS
711	Arthropathy associated with infections	musculoskeletal	rs111783124	LOC101928126	21	35362848	G	A	A	1.06208	0.113463	0.850312	1.32659	0.595522	0.99176	1	364	49067	0.13532	2.1558e-07	A2_Trans	INTERGENIC_VARIANT	HIS
565	Anal and rectal conditions	digestive	rs8052423	SLC22A31	16	89269178	G	T	T	0.972063	0.0533808	0.875501	1.07927	0.595551	0.99176	1	2444	45437	0.13037	1.0019e-06	A2_Trans	UPSTREAM_GENE_VARIANT	HIS
274.11	Gouty arthropathy	endocrine/metabolic	rs622568	SEC61G	7	54647894	A	C	C	0.960646	0.0756419	0.828279	1.11417	0.595567	0.99176	1	652	48473	0.11965	2.6006e-06	A2_Trans	INTERGENIC_VARIANT	HIS
365	Glaucoma	sense organs	rs35508621	LZTFL1	3	45880481	T	C	C	0.977893	0.0421183	0.900409	1.06204	0.595572	0.99176	1	2369	37872	0.38931	6.0917e-89	B2_trans	CODING_TRANSCRIPT_INTRON_VARIANT	HIS
601.1	Prostatitis	genitourinary	rs7671107	LOC101929161	4	25449225	G	A	A	0.973892	0.0498521	0.883236	1.07385	0.595651	0.99176	1	1219	47408	-0.064456	1.0803e-06	B2_trans	INTERGENIC_VARIANT	HIS
451	Phlebitis and thrombophlebitis	circulatory system	rs117169628	SLC22A31	16	89262657	G	A	A	0.92242	0.152185	0.684524	1.24299	0.595669	0.99176	1	546	48950	0.081201	5.77e-07	B2_trans	SYNONYMOUS_VARIANT	HIS
690	Erythematosquamous dermatosis	dermatologic	rs721917	SFTPD	10	81706324	A	G	G	0.982301	0.0336536	0.919599	1.04928	0.59567	0.99176	1	1888	45949	0.055247	2.0819e-07	B2_trans	SYNONYMOUS_VARIANT	HIS
242	Thyrotoxicosis with or without goiter	endocrine/metabolic	rs721917	SFTPD	10	81706324	A	G	G	1.03202	0.0594052	0.918595	1.15946	0.595674	0.99176	1	394	48773	0.055247	2.0819e-07	B2_trans	SYNONYMOUS_VARIANT	HIS
710.19	Unspecified osteomyelitis	musculoskeletal	rs3746539	PTPRT	20	40702071	G	A	A	1.03085	0.0572559	0.921421	1.15327	0.595676	0.99176	1	306	48777	0.05405	1.7723e-06	B2_trans	THREE_PRIME_UTR_EXON_VARIANT	HIS
841	Sprains and strains of back and neck	injuries & poisonings	rs62200027	CASC20	20	6469515	G	A	A	1.02137	0.0398447	0.944638	1.10433	0.595704	0.99176	1	2611	45668	-0.053006	3.3456e-06	B2_trans,A2_Trans	NON_CODING_TRANSCRIPT_INTRON_VARIANT	HIS
285.1	Acute posthemorrhagic anemia	hematopoietic	rs7579014	BCL11A	2	60707894	G	A	A	0.96014	0.0766667	0.826182	1.11582	0.595723	0.99176	1	1011	48333	-0.05629	1.2614e-06	B2_trans	CODING_TRANSCRIPT_INTRON_VARIANT	HIS
429	Ill-defined descriptions and complications of heart disease	circulatory system	rs2924480	ELF5	11	34529831	T	C	C	0.9676	0.0620817	0.856746	1.0928	0.595745	0.99176	1	2039	47044	-0.11648	2.817e-07	A2_Trans	CODING_TRANSCRIPT_INTRON_VARIANT	HIS
523.3	Periodontitis (acute or chronic)	digestive	rs13179014	SPEF2	5	35693227	A	C	C	0.987129	0.0244188	0.940998	1.03552	0.595753	0.99176	1	2793	40986	-0.061249	6.1057e-07	B2_trans	CODING_TRANSCRIPT_INTRON_VARIANT	HIS
165	Cancer within the respiratory system	neoplasms	rs77534576	DLX4	17	47940666	C	T	T	0.916683	0.16398	0.66472	1.26415	0.595755	0.99176	1	244	49076	0.20794	1.7585e-10	B2_trans	INTERGENIC_VARIANT	HIS
735.23	Hallux rigidus	musculoskeletal	rs10774671	OAS1	12	113357193	G	A	A	0.967224	0.062818	0.855177	1.09395	0.595758	0.99176	1	506	48620	0.12569	3.6032e-11	A2_Trans	SPLICE_ACCEPTOR_VARIANT	HIS
189.1	Cancer of kidney and renal pelvis	neoplasms	rs117169628	SLC22A31	16	89262657	G	A	A	0.948208	0.10025	0.779059	1.15408	0.595774	0.99176	1	113	49012	0.081201	5.77e-07	B2_trans	SYNONYMOUS_VARIANT	HIS
374.3	Ptosis of eyelid	sense organs	rs35508621	LZTFL1	3	45880481	T	C	C	0.942735	0.111167	0.758166	1.17224	0.595786	0.99176	1	560	48138	0.38931	6.0917e-89	B2_trans	CODING_TRANSCRIPT_INTRON_VARIANT	HIS
172	Skin cancer	neoplasms	rs55654108	PDCL3P4	3	101425703	A	G	G	0.976014	0.045768	0.892274	1.06761	0.595786	0.99176	1	716	47611	-0.05662	1.0636e-06	B2_trans	INTERGENIC_VARIANT	HIS
070.9	Hepatitis NOS	infectious diseases	rs12567716	FOXD2	1	48197570	T	C	C	0.939653	0.117342	0.746597	1.18263	0.595796	0.99176	1	696	48658	-0.090753	1.4878e-06	B2_trans	INTERGENIC_VARIANT	HIS
729	Other disorders of soft tissues	musculoskeletal	rs78313563	ESS2	22	19136365	G	A	A	0.879613	0.24184	0.547566	1.41301	0.595831	0.99176	1	1769	47431	0.40873	6.5914e-07	A2_Trans	UPSTREAM_GENE_VARIANT	HIS
573.3	Hepatomegaly	digestive	rs721917	SFTPD	10	81706324	A	G	G	1.04025	0.0744049	0.899095	1.20357	0.595836	0.99176	1	900	48486	0.055247	2.0819e-07	B2_trans	SYNONYMOUS_VARIANT	HIS
296.22	Major depressive disorder	mental disorders	rs2284028	NCF4	22	37265172	A	C	C	0.987271	0.0241523	0.941625	1.03513	0.595838	0.99176	1	3681	26958	0.31271	4.1737e-06	A2_Trans	CODING_TRANSCRIPT_INTRON_VARIANT	HIS
695.4	Lupus (localized and systemic)	dermatologic	rs2277732	DPP9	19	4723670	C	A	A	1.06761	0.12335	0.838334	1.35959	0.595849	0.99176	1	77	49479	0.11697	6.1912e-22	B2_trans,A2_Trans	FIVE_PRIME_UTR_INTRON_VARIANT	HIS
420	Carditis	circulatory system	rs10129899	LINC00637	14	104330432	C	A	A	0.965768	0.0656801	0.849113	1.09845	0.595883	0.99176	1	840	48365	-0.057002	2.1916e-06	B2_trans	INTERGENIC_VARIANT	HIS
516	Abnormal sputum	respiratory	rs12809318	FBRSL1	12	133140840	T	C	C	1.04612	0.0850266	0.885541	1.23583	0.595885	0.99176	1	707	48686	-0.062781	9.5289e-09	B2_trans	CODING_TRANSCRIPT_INTRON_VARIANT	HIS
433.8	Late effects of cerebrovascular disease	circulatory system	rs9268576	HLA-DRA	6	32395641	T	C	C	0.964206	0.0687329	0.842683	1.10325	0.595889	0.99176	1	813	47656	0.095134	9.9752e-07	B2_trans	INTERGENIC_VARIANT	HIS
288.1	Decreased white blood cell count	hematopoietic	rs721917	SFTPD	10	81706324	A	G	G	0.966744	0.0637751	0.853152	1.09546	0.595892	0.99176	1	568	48672	0.055247	2.0819e-07	B2_trans	SYNONYMOUS_VARIANT	HIS
743.11	Osteoporosis NOS	musculoskeletal	rs581342	LMNA	1	156095466	T	C	C	1.0411	0.0759489	0.897105	1.2082	0.595915	0.99176	1	624	48026	0.090245	2.6355e-07	B2_trans	CODING_TRANSCRIPT_INTRON_VARIANT	HIS
702.2	Seborrheic keratosis	dermatologic	rs1405655	NR1H2	19	50882619	T	C	C	0.98512	0.028271	0.93202	1.04125	0.595922	0.99176	1	3915	42558	0.075181	1.1208e-11	B2_trans,A2_Trans	CODING_TRANSCRIPT_INTRON_VARIANT	HIS
430	Intracranial hemorrhage	circulatory system	rs13179014	SPEF2	5	35693227	A	C	C	0.95779	0.0813339	0.816655	1.12332	0.595942	0.99176	1	243	49046	-0.061249	6.1057e-07	B2_trans	CODING_TRANSCRIPT_INTRON_VARIANT	HIS
200	Myeloproliferative disease	neoplasms	rs9367106	LOC100505711	6	41483390	G	C	C	0.947042	0.102618	0.774499	1.15802	0.595944	0.99176	1	305	49085	0.20225	3.4038e-11	B2_trans	INTERGENIC_VARIANT	HIS
344	Other paralytic syndromes	neurological	rs2277732	DPP9	19	4723670	C	A	A	1.04401	0.0812281	0.890356	1.22418	0.595951	0.99176	1	453	48836	0.11697	6.1912e-22	B2_trans,A2_Trans	FIVE_PRIME_UTR_INTRON_VARIANT	HIS
155	Cancer of liver and intrahepatic bile duct	neoplasms	rs6869036	MGAT1	5	180223327	C	T	T	0.864231	0.275206	0.503935	1.48213	0.595971	0.99176	1	144	49091	0.25536	1.7578e-06	A2_Trans	FIVE_PRIME_UTR_INTRON_VARIANT	HIS
478	Throat pain	respiratory	rs9577395	ATP11A	13	113534984	C	G	G	0.934295	0.128183	0.726733	1.20114	0.595971	0.99176	1	1359	48171	0.064829	8.6068e-07	B2_trans,A2_Trans	CODING_TRANSCRIPT_INTRON_VARIANT	HIS
707	Chronic ulcer of skin	dermatologic	rs581342	LMNA	1	156095466	T	C	C	0.96885	0.0596858	0.861891	1.08908	0.595978	0.99176	1	1126	46766	0.090245	2.6355e-07	B2_trans	CODING_TRANSCRIPT_INTRON_VARIANT	HIS
352	Disorders of other cranial nerves	neurological	rs11085727	TYK2	19	10466123	C	T	T	1.02821	0.05248	0.927709	1.1396	0.59601	0.99176	1	956	47821	0.17253	2.3333e-18	A2_Trans,B2_trans	CODING_TRANSCRIPT_INTRON_VARIANT	HIS
512.7	Shortness of breath	respiratory	rs732990	CIB4	2	26842146	C	G	G	0.988756	0.0213312	0.94827	1.03097	0.596029	0.99176	1	5603	38202	0.056389	5.6358e-07	B2_trans	CODING_TRANSCRIPT_INTRON_VARIANT	HIS
939	Atopic/contact dermatitis due to other or unspecified	dermatologic	rs111837807	CCHCR1	6	31121232	T	C	C	0.984264	0.0299205	0.928203	1.04371	0.596029	0.99176	1	6006	37469	0.20363	2.152e-11	A2_Trans,B2_trans	CODING_TRANSCRIPT_INTRON_VARIANT	HIS
994	Sepsis and SIRS	injuries & poisonings	rs7605877	FOXI3	2	88559025	T	C	C	1.03008	0.055911	0.923167	1.14938	0.596037	0.99176	1	1203	47048	-0.071053	3.3369e-06	B2_trans	INTERGENIC_VARIANT	HIS
575.7	Other disorders of gallbladder	digestive	rs7605877	FOXI3	2	88559025	T	C	C	1.06478	0.118412	0.844245	1.34293	0.596044	0.99176	1	629	48815	-0.071053	3.3369e-06	B2_trans	INTERGENIC_VARIANT	HIS
562	Diverticulosis and diverticulitis	digestive	rs12660421	FOXP4-AS1	6	41488378	G	A	A	0.983622	0.0311528	0.92536	1.04555	0.596046	0.99176	1	4783	40226	0.35506	1.1424e-09	A2_Trans	DOWNSTREAM_GENE_VARIANT	HIS
513.3	Hypoventilation	respiratory	rs12809318	FBRSL1	12	133140840	T	C	C	1.0529	0.0972524	0.870175	1.274	0.596062	0.99176	1	740	48743	-0.062781	9.5289e-09	B2_trans	CODING_TRANSCRIPT_INTRON_VARIANT	HIS
368.2	Diplopia and disorders of binocular vision	sense organs	rs9896243	NSF	17	44826056	C	G	G	1.03852	0.0713129	0.903055	1.19431	0.596077	0.99176	1	959	48070	-0.13155	3.2234e-08	A2_Trans	CODING_TRANSCRIPT_INTRON_VARIANT	HIS
454	Varicose veins	circulatory system	rs7671107	LOC101929161	4	25449225	G	A	A	1.02201	0.0410699	0.942965	1.10768	0.59608	0.99176	1	1594	46457	-0.064456	1.0803e-06	B2_trans	INTERGENIC_VARIANT	HIS
426.2	Atrioventricular [AV] block	circulatory system	rs61667602	CRHR1	17	43785349	T	C	C	1.03886	0.0719209	0.90227	1.19612	0.596085	0.99176	1	629	48428	-0.093554	9.1279e-12	B2_trans	FIVE_PRIME_UTR_INTRON_VARIANT	HIS
1002	NA	NA	rs11702230	LOC101928126	21	35377591	C	T	T	1.02989	0.0555653	0.923619	1.14838	0.596102	0.99176	1	2065	46046	0.099731	3.223e-09	B2_trans	INTERGENIC_VARIANT	HIS
694	Dyschromia and Vitiligo	dermatologic	rs76423999	SLC12A7	5	1098067	T	A	A	0.972072	0.0534431	0.875402	1.07942	0.596108	0.99176	1	2205	46136	0.18412	3.8813e-07	A2_Trans	CODING_TRANSCRIPT_INTRON_VARIANT	HIS
743.1	Osteoporosis	musculoskeletal	rs721917	SFTPD	10	81706324	A	G	G	0.976737	0.0444106	0.895314	1.06557	0.59611	0.99176	1	632	48003	0.055247	2.0819e-07	B2_trans	SYNONYMOUS_VARIANT	HIS
512.2	Painful respiration	respiratory	rs6869036	MGAT1	5	180223327	C	T	T	1.10588	0.189904	0.762187	1.60456	0.59614	0.99176	1	2830	46075	0.25536	1.7578e-06	A2_Trans	FIVE_PRIME_UTR_INTRON_VARIANT	HIS
573	Other disorders of liver	digestive	rs1250993	LOC101929525	10	81399565	C	G	G	0.969891	0.0576901	0.866197	1.086	0.596158	0.99176	1	1392	47596	0.12403	5.3767e-08	A2_Trans	INTERGENIC_VARIANT	HIS
571.8	Liver abscess and sequelae of chronic liver disease	digestive	rs67959919	LZTFL1	3	45871908	G	A	A	0.932031	0.132827	0.718403	1.20919	0.596162	0.99176	1	416	48628	0.59355	1.6043e-80	A2_Trans	CODING_TRANSCRIPT_INTRON_VARIANT	HIS
792.1	Papanicolaou smear of cervix or vagina with atypical squamous cells	genitourinary	rs35154152	THBS3	1	155172725	T	C	C	0.926904	0.143239	0.700019	1.22733	0.596168	0.99176	1	272	49130	-0.20528	2.3574e-11	A2_Trans	SYNONYMOUS_VARIANT	HIS
269	Proteinuria	endocrine/metabolic	rs10129899	LINC00637	14	104330432	C	A	A	0.978917	0.0402125	0.904726	1.05919	0.596189	0.99176	1	1214	47009	-0.057002	2.1916e-06	B2_trans	INTERGENIC_VARIANT	HIS
782.3	Edema	symptoms	rs111783124	LOC101928126	21	35362848	G	A	A	1.01829	0.0342128	0.952248	1.08891	0.59625	0.99176	1	3880	41497	0.13532	2.1558e-07	A2_Trans	INTERGENIC_VARIANT	HIS
242	Thyrotoxicosis with or without goiter	endocrine/metabolic	rs10774671	OAS1	12	113357193	G	A	A	1.03576	0.066322	0.909508	1.17954	0.596257	0.99176	1	394	48773	0.12569	3.6032e-11	A2_Trans	SPLICE_ACCEPTOR_VARIANT	HIS
250.4	Abnormal glucose	endocrine/metabolic	rs2284028	NCF4	22	37265172	A	C	C	1.01685	0.0315445	0.955886	1.0817	0.596318	0.99176	1	5071	36953	0.31271	4.1737e-06	A2_Trans	CODING_TRANSCRIPT_INTRON_VARIANT	HIS
599.3	Dysuria	genitourinary	rs766826	ELF5	11	34528766	C	T	T	1.0281	0.0523201	0.927899	1.13912	0.596337	0.99176	1	2421	46385	-0.082134	1.155e-11	B2_trans	CODING_TRANSCRIPT_INTRON_VARIANT	HIS
523.1	Gingivitis	digestive	rs7560588	BCL11A	2	60727416	G	A	A	1.01861	0.0348205	0.951416	1.09056	0.596341	0.99176	1	2772	43085	-0.12371	2.3396e-07	A2_Trans	CODING_TRANSCRIPT_INTRON_VARIANT	HIS
701.4	Keloid scar	dermatologic	rs9367106	LOC100505711	6	41483390	G	C	C	0.943507	0.109796	0.760828	1.17005	0.596363	0.99176	1	392	49034	0.20225	3.4038e-11	B2_trans	INTERGENIC_VARIANT	HIS
427.9	Palpitations	circulatory system	rs35508621	LZTFL1	3	45880481	T	C	C	0.956485	0.0840055	0.811284	1.12767	0.596386	0.99176	1	2286	45572	0.38931	6.0917e-89	B2_trans	CODING_TRANSCRIPT_INTRON_VARIANT	HIS
764	Sciatica	symptoms	rs12809318	FBRSL1	12	133140840	T	C	C	0.983728	0.0309774	0.925779	1.04531	0.596396	0.99176	1	2933	43932	-0.062781	9.5289e-09	B2_trans	CODING_TRANSCRIPT_INTRON_VARIANT	HIS
527	Diseases of the salivary glands	digestive	rs9367106	LOC100505711	6	41483390	G	C	C	0.968316	0.0607953	0.859544	1.09085	0.596397	0.99176	1	1463	47236	0.20225	3.4038e-11	B2_trans	INTERGENIC_VARIANT	HIS
381	Otitis media and Eustachian tube disorders	sense organs	rs11085727	TYK2	19	10466123	C	T	T	1.01838	0.0343898	0.951999	1.08939	0.596422	0.99176	1	3674	43701	0.17253	2.3333e-18	A2_Trans,B2_trans	CODING_TRANSCRIPT_INTRON_VARIANT	HIS
579	Other symptoms involving abdomen and pelvis	digestive	rs1878527	ANKRD30BL	2	133056313	T	C	C	0.955001	0.0869502	0.805363	1.13244	0.596435	0.99176	1	1331	47796	-0.077457	2.0215e-06	B2_trans	INTERGENIC_VARIANT	HIS
1010	NA	NA	rs60869999	MYO1C	17	1390948	A	T	T	1.02148	0.0401445	0.944193	1.1051	0.596444	0.99176	1	3311	2821	0.059541	2.9039e-06	B2_trans	CODING_TRANSCRIPT_INTRON_VARIANT	HIS
452.2	Deep vein thrombosis [DVT]	circulatory system	rs1250993	LOC101929525	10	81399565	C	G	G	0.971736	0.0541471	0.873893	1.08053	0.596455	0.99176	1	537	48335	0.12403	5.3767e-08	A2_Trans	INTERGENIC_VARIANT	HIS
379	Other disorders of eye	sense organs	rs61667602	CRHR1	17	43785349	T	C	C	1.0159	0.0297978	0.958269	1.077	0.596506	0.99176	1	4138	40633	-0.093554	9.1279e-12	B2_trans	FIVE_PRIME_UTR_INTRON_VARIANT	HIS
608	Other disorders of male genital organs	genitourinary	rs2277732	DPP9	19	4723670	C	A	A	1.02553	0.0476129	0.934156	1.12584	0.596507	0.99176	1	1982	46327	0.11697	6.1912e-22	B2_trans,A2_Trans	FIVE_PRIME_UTR_INTRON_VARIANT	HIS
480	Pneumonia	respiratory	rs12660421	FOXP4-AS1	6	41488378	G	A	A	0.980396	0.0373988	0.911103	1.05496	0.596531	0.99176	1	2353	44381	0.35506	1.1424e-09	A2_Trans	DOWNSTREAM_GENE_VARIANT	HIS
411.2	Myocardial infarction	circulatory system	rs77534576	DLX4	17	47940666	C	T	T	1.03485	0.0647197	0.911567	1.17481	0.596577	0.99176	1	1316	45790	0.20794	1.7585e-10	B2_trans	INTERGENIC_VARIANT	HIS
145	Cancer of mouth	neoplasms	rs581342	LMNA	1	156095466	T	C	C	0.915504	0.166781	0.66023	1.26948	0.596584	0.99176	1	158	49385	0.090245	2.6355e-07	B2_trans	CODING_TRANSCRIPT_INTRON_VARIANT	HIS
214.1	Lipoma of skin and subcutaneous tissue	neoplasms	rs1405655	NR1H2	19	50882619	T	C	C	1.02705	0.0504265	0.930397	1.13374	0.596598	0.99176	1	985	47871	0.075181	1.1208e-11	B2_trans,A2_Trans	CODING_TRANSCRIPT_INTRON_VARIANT	HIS
858	Complication of internal orthopedic device	injuries & poisonings	rs8080583	KANSL1	17	44162597	C	A	A	0.959127	0.0788442	0.821796	1.11941	0.596604	0.99176	1	501	48698	-0.12662	2.0785e-08	A2_Trans	CODING_TRANSCRIPT_INTRON_VARIANT	HIS
250.1	Type 1 diabetes	endocrine/metabolic	rs35705950	MUC5B	11	1241221	G	T	T	0.965806	0.0657361	0.849054	1.09861	0.596618	0.99176	1	2046	45838	-0.11177	1.2224e-08	B2_trans,A2_Trans	UPSTREAM_GENE_VARIANT	HIS
081	Infection/inflammation of internal prosthetic device; implant; and graft	infectious diseases	rs10774671	OAS1	12	113357193	G	A	A	0.95018	0.0965655	0.786338	1.14816	0.596656	0.99176	1	298	49194	0.12569	3.6032e-11	A2_Trans	SPLICE_ACCEPTOR_VARIANT	HIS
496	Chronic airway obstruction	respiratory	rs34488998	NKAIN3	8	63408372	G	A	A	0.966856	0.0636939	0.853386	1.09541	0.596683	0.99176	1	2759	42258	0.1355	3.4644e-06	B2_trans	CODING_TRANSCRIPT_INTRON_VARIANT	HIS
722.7	Intervertebral disc disorder with myelopathy	musculoskeletal	rs11702230	LOC101928126	21	35377591	C	T	T	0.939784	0.117372	0.746657	1.18286	0.596713	0.99176	1	525	48855	0.099731	3.223e-09	B2_trans	INTERGENIC_VARIANT	HIS
345.1	Epilepsy	neurological	rs581342	LMNA	1	156095466	T	C	C	0.9582	0.0806969	0.818026	1.12239	0.59672	0.99176	1	556	48269	0.090245	2.6355e-07	B2_trans	CODING_TRANSCRIPT_INTRON_VARIANT	HIS
579.2	Splenomegaly	digestive	rs13050728	IFNAR2	21	34615210	T	C	C	0.950342	0.0962595	0.786944	1.14767	0.596722	0.99176	1	407	49117	-0.10657	4.0686e-21	B2_trans,A2_Trans	CODING_TRANSCRIPT_INTRON_VARIANT	HIS
871.3	Open wound of foot except toe(s) alone	injuries & poisonings	rs61667602	CRHR1	17	43785349	T	C	C	1.05163	0.0951519	0.872713	1.26724	0.596728	0.99176	1	633	48711	-0.093554	9.1279e-12	B2_trans	FIVE_PRIME_UTR_INTRON_VARIANT	HIS
695.3	Rosacea	dermatologic	rs6869036	MGAT1	5	180223327	C	T	T	0.894653	0.210393	0.592335	1.35127	0.596733	0.99176	1	485	48441	0.25536	1.7578e-06	A2_Trans	FIVE_PRIME_UTR_INTRON_VARIANT	HIS
480.1	Bacterial pneumonia	respiratory	rs9896243	NSF	17	44826056	C	G	G	0.959472	0.0781954	0.823137	1.11839	0.596744	0.99176	1	1028	48081	-0.13155	3.2234e-08	A2_Trans	CODING_TRANSCRIPT_INTRON_VARIANT	HIS
081	Infection/inflammation of internal prosthetic device; implant; and graft	infectious diseases	rs7089827	TFAM	10	60157611	C	T	T	0.930618	0.135914	0.712987	1.21468	0.596767	0.99176	1	298	49194	-0.14471	2.0338e-06	A2_Trans	THREE_PRIME_UTR_EXON_VARIANT	HIS
353.2	Nerve root lesions	neurological	rs10129899	LINC00637	14	104330432	C	A	A	0.959575	0.077999	0.823543	1.11808	0.596776	0.99176	1	708	48663	-0.057002	2.1916e-06	B2_trans	INTERGENIC_VARIANT	HIS
736.6	Unequal leg length (acquired)	musculoskeletal	rs9268576	HLA-DRA	6	32395641	T	C	C	0.933993	0.129078	0.725224	1.20286	0.596786	0.99176	1	408	48987	0.095134	9.9752e-07	B2_trans	INTERGENIC_VARIANT	HIS
626	Disorders of menstruation and other abnormal bleeding from female genital tract	genitourinary	rs7605877	FOXI3	2	88559025	T	C	C	0.962901	0.0714617	0.837054	1.10767	0.596792	0.99176	1	641	47443	-0.071053	3.3369e-06	B2_trans	INTERGENIC_VARIANT	HIS
1001	NA	NA	rs60869999	MYO1C	17	1390948	A	T	T	1.03697	0.0686279	0.906461	1.18626	0.596839	0.99176	1	1572	47432	0.059541	2.9039e-06	B2_trans	CODING_TRANSCRIPT_INTRON_VARIANT	HIS
362.6	Peripheral retinal degenerations	sense organs	rs467843	TRAPPC13	5	64945715	A	G	G	1.02635	0.0491735	0.932047	1.13019	0.596902	0.99176	1	993	47797	-0.089724	1.7259e-06	A2_Trans	CODING_TRANSCRIPT_INTRON_VARIANT	HIS
300.3	Obsessive-compulsive disorders	mental disorders	rs7960611	CLEC1A	12	10230416	G	A	A	0.960766	0.075682	0.828318	1.11439	0.596912	0.99176	1	298	48992	-0.1584	3.3086e-07	A2_Trans	CODING_TRANSCRIPT_INTRON_VARIANT	HIS
165	Cancer within the respiratory system	neoplasms	rs9501257	HLA-DPB1	6	33055355	A	G	G	0.942597	0.111785	0.757137	1.17348	0.596913	0.99176	1	244	49076	0.17269	4.1339e-08	A2_Trans	THREE_PRIME_UTR_EXON_VARIANT	HIS
370	Keratitis	sense organs	rs117169628	SLC22A31	16	89262657	G	A	A	0.964394	0.0685581	0.843136	1.10309	0.59693	0.99176	1	2103	46287	0.081201	5.77e-07	B2_trans	SYNONYMOUS_VARIANT	HIS
771.1	Swelling of limb	symptoms	rs9577395	ATP11A	13	113534984	C	G	G	0.966146	0.0651265	0.850368	1.09769	0.596932	0.99176	1	2530	46350	0.064829	8.6068e-07	B2_trans,A2_Trans	CODING_TRANSCRIPT_INTRON_VARIANT	HIS
080	Postoperative infection	infectious diseases	rs111783124	LOC101928126	21	35362848	G	A	A	1.05283	0.0973604	0.869934	1.27419	0.59694	0.99176	1	671	48642	0.13532	2.1558e-07	A2_Trans	INTERGENIC_VARIANT	HIS
189.1	Cancer of kidney and renal pelvis	neoplasms	rs55654108	PDCL3P4	3	101425703	A	G	G	1.03596	0.0668172	0.908803	1.18092	0.596946	0.99176	1	113	49012	-0.05662	1.0636e-06	B2_trans	INTERGENIC_VARIANT	HIS
599.4	Urinary incontinence	genitourinary	rs60869999	MYO1C	17	1390948	A	T	T	1.02199	0.041141	0.94282	1.10781	0.596954	0.99176	1	1896	45524	0.059541	2.9039e-06	B2_trans	CODING_TRANSCRIPT_INTRON_VARIANT	HIS
041.12	Methicillin resistant Staphylococcus aureus	infectious diseases	rs622568	SEC61G	7	54647894	A	C	C	1.05828	0.10712	0.857865	1.30551	0.59696	0.99176	1	528	48930	0.11965	2.6006e-06	A2_Trans	INTERGENIC_VARIANT	HIS
214.1	Lipoma of skin and subcutaneous tissue	neoplasms	rs9896243	NSF	17	44826056	C	G	G	1.03469	0.0644942	0.911828	1.17411	0.596968	0.99176	1	985	47871	-0.13155	3.2234e-08	A2_Trans	CODING_TRANSCRIPT_INTRON_VARIANT	HIS
979	Adverse drug events and drug allergies	injuries & poisonings	rs12660421	FOXP4-AS1	6	41488378	G	A	A	1.03514	0.0653167	0.910752	1.17651	0.597004	0.99176	1	1929	46934	0.35506	1.1424e-09	A2_Trans	DOWNSTREAM_GENE_VARIANT	HIS
561	Symptoms involving digestive system	digestive	rs35508621	LZTFL1	3	45880481	T	C	C	1.02612	0.0487777	0.932567	1.12907	0.597025	0.99176	1	5622	38340	0.38931	6.0917e-89	B2_trans	CODING_TRANSCRIPT_INTRON_VARIANT	HIS
1089	NA	NA	rs78313563	ESS2	22	19136365	G	A	A	0.860454	0.28429	0.492879	1.50216	0.597036	0.99176	1	131	49167	0.40873	6.5914e-07	A2_Trans	UPSTREAM_GENE_VARIANT	HIS
281.1	Megaloblastic anemia	hematopoietic	rs10774679	OAS3	12	113374748	C	T	T	0.974793	0.0482934	0.886758	1.07157	0.597046	0.99176	1	798	47809	0.075824	4.6954e-12	B2_trans	UPSTREAM_GENE_VARIANT	HIS
611.3	Lump or mass in breast	genitourinary	rs9577395	ATP11A	13	113534984	C	G	G	1.04116	0.0762964	0.896545	1.20909	0.597069	0.99176	1	731	48351	0.064829	8.6068e-07	B2_trans,A2_Trans	CODING_TRANSCRIPT_INTRON_VARIANT	HIS
110.12	Althete's foot	infectious diseases	rs1405655	NR1H2	19	50882619	T	C	C	1.01562	0.0293196	0.958901	1.07569	0.597106	0.99176	1	3559	43355	0.075181	1.1208e-11	B2_trans,A2_Trans	CODING_TRANSCRIPT_INTRON_VARIANT	HIS
875	Non-healing surgical wound	injuries & poisonings	rs467843	TRAPPC13	5	64945715	A	G	G	0.951481	0.0941021	0.791225	1.14419	0.597131	0.99176	1	312	49188	-0.089724	1.7259e-06	A2_Trans	CODING_TRANSCRIPT_INTRON_VARIANT	HIS
369	Infection of the eye	sense organs	rs766826	ELF5	11	34528766	C	T	T	0.98	0.0382243	0.909263	1.05624	0.597136	0.99176	1	3373	44566	-0.082134	1.155e-11	B2_trans	CODING_TRANSCRIPT_INTRON_VARIANT	HIS
366.1	Nonsenile Cataract	sense organs	rs1878527	ANKRD30BL	2	133056313	T	C	C	0.9398	0.117478	0.746514	1.18313	0.597145	0.99176	1	616	48775	-0.077457	2.0215e-06	B2_trans	INTERGENIC_VARIANT	HIS
710.19	Unspecified osteomyelitis	musculoskeletal	rs9497053	UTRN	6	145026256	G	A	A	1.0313	0.0583146	0.919914	1.15617	0.597146	0.99176	1	306	48777	-0.064841	1.0064e-06	B2_trans	CODING_TRANSCRIPT_INTRON_VARIANT	HIS
379.9	Pain, swelling or discharge of eye	sense organs	rs78313563	ESS2	22	19136365	G	A	A	0.876524	0.249374	0.537646	1.429	0.597161	0.99176	1	1998	47227	0.40873	6.5914e-07	A2_Trans	UPSTREAM_GENE_VARIANT	HIS
604.3	Peyronie's disease	genitourinary	rs7560588	BCL11A	2	60727416	G	A	A	1.07602	0.138643	0.819987	1.412	0.597169	0.99176	1	128	49424	-0.12371	2.3396e-07	A2_Trans	CODING_TRANSCRIPT_INTRON_VARIANT	HIS
627.2	Symptomatic menopause	genitourinary	rs721917	SFTPD	10	81706324	A	G	G	1.03955	0.0733976	0.90026	1.20038	0.597206	0.99176	1	384	48766	0.055247	2.0819e-07	B2_trans	SYNONYMOUS_VARIANT	HIS
572	Ascites (non malignant)	digestive	rs7960611	CLEC1A	12	10230416	G	A	A	1.03778	0.0701767	0.904419	1.1908	0.59722	0.99176	1	376	48860	-0.1584	3.3086e-07	A2_Trans	CODING_TRANSCRIPT_INTRON_VARIANT	HIS
627.3	Postmenopausal atrophic vaginitis	genitourinary	rs505922	ABO	9	136149229	T	C	C	1.0652	0.119562	0.842677	1.34649	0.59729	0.99176	1	203	49358	-0.099884	2.0889e-20	B2_trans	CODING_TRANSCRIPT_INTRON_VARIANT	HIS
370.31	Keratoconjunctivitis sicca	sense organs	rs467843	TRAPPC13	5	64945715	A	G	G	0.970321	0.0570361	0.867693	1.08509	0.597336	0.99176	1	1428	47591	-0.089724	1.7259e-06	A2_Trans	CODING_TRANSCRIPT_INTRON_VARIANT	HIS
296.2	Depression	mental disorders	rs12259804	PLEKHS1	10	115573378	T	C	C	0.974645	0.0486218	0.886052	1.07209	0.597355	0.99176	1	3628	22030	-0.27547	4.8674e-08	A2_Trans	INTERGENIC_VARIANT	HIS
350.3	Lack of coordination	neurological	rs61667602	CRHR1	17	43785349	T	C	C	0.943358	0.110393	0.759818	1.17123	0.597359	0.99176	1	613	48838	-0.093554	9.1279e-12	B2_trans	FIVE_PRIME_UTR_INTRON_VARIANT	HIS
772	Symptoms of the muscles	symptoms	rs9577395	ATP11A	13	113534984	C	G	G	0.937499	0.122194	0.737835	1.19119	0.59738	0.99176	1	591	48918	0.064829	8.6068e-07	B2_trans,A2_Trans	CODING_TRANSCRIPT_INTRON_VARIANT	HIS
706.2	Sebaceous cyst	dermatologic	rs766826	ELF5	11	34528766	C	T	T	0.982789	0.0328695	0.921471	1.04819	0.597388	0.99176	1	2431	44824	-0.082134	1.155e-11	B2_trans	CODING_TRANSCRIPT_INTRON_VARIANT	HIS
574.2	Calculus of bile duct	digestive	rs1250993	LOC101929525	10	81399565	C	G	G	1.04476	0.0829079	0.888066	1.2291	0.597401	0.99176	1	367	49022	0.12403	5.3767e-08	A2_Trans	INTERGENIC_VARIANT	HIS
604.1	Redundant prepuce and phimosis/BXO	genitourinary	rs2924480	ELF5	11	34529831	T	C	C	0.972423	0.0529491	0.876567	1.07876	0.597406	0.99176	1	448	48370	-0.11648	2.817e-07	A2_Trans	CODING_TRANSCRIPT_INTRON_VARIANT	HIS
362.2	Degeneration of macula and posterior pole of retina	sense organs	rs67959919	LZTFL1	3	45871908	G	A	A	0.966876	0.0637872	0.853248	1.09564	0.597444	0.99176	1	2106	44118	0.59355	1.6043e-80	A2_Trans	CODING_TRANSCRIPT_INTRON_VARIANT	HIS
530.11	GERD	digestive	rs10129899	LINC00637	14	104330432	C	A	A	1.0083	0.015659	0.977828	1.03973	0.597444	0.99176	1	4577	29294	-0.057002	2.1916e-06	B2_trans	INTERGENIC_VARIANT	HIS
626	Disorders of menstruation and other abnormal bleeding from female genital tract	genitourinary	rs9501257	HLA-DPB1	6	33055355	A	G	G	1.0408	0.075733	0.897231	1.20735	0.597454	0.99176	1	641	47443	0.17269	4.1339e-08	A2_Trans	THREE_PRIME_UTR_EXON_VARIANT	HIS
287	Purpura and other hemorrhagic conditions	hematopoietic	rs1405655	NR1H2	19	50882619	T	C	C	1.01901	0.0356663	0.950211	1.09279	0.597466	0.99176	1	1473	46417	0.075181	1.1208e-11	B2_trans,A2_Trans	CODING_TRANSCRIPT_INTRON_VARIANT	HIS
594.3	Calculus of ureter	genitourinary	rs10086829	COL14A1	8	121149129	G	A	A	0.964437	0.0685753	0.843145	1.10318	0.59747	0.99176	1	590	48388	-0.097352	3.8599e-06	A2_Trans	FIVE_PRIME_UTR_INTRON_VARIANT	HIS
427.6	Premature beats	circulatory system	rs9268576	HLA-DRA	6	32395641	T	C	C	0.936791	0.123656	0.735167	1.19371	0.597471	0.99176	1	844	48517	0.095134	9.9752e-07	B2_trans	INTERGENIC_VARIANT	HIS
252.1	Hyperparathyroidism	endocrine/metabolic	rs10129899	LINC00637	14	104330432	C	A	A	0.961561	0.0742351	0.831358	1.11216	0.597488	0.99176	1	282	49046	-0.057002	2.1916e-06	B2_trans	INTERGENIC_VARIANT	HIS
165	Cancer within the respiratory system	neoplasms	rs11702230	LOC101928126	21	35377591	C	T	T	1.05642	0.103947	0.861698	1.29514	0.597512	0.99176	1	244	49076	0.099731	3.223e-09	B2_trans	INTERGENIC_VARIANT	HIS
792	Abnormal Papanicolaou smear of cervix and cervical HPV	genitourinary	rs7671107	LOC101929161	4	25449225	G	A	A	1.03559	0.0662409	0.909504	1.17916	0.597516	0.99176	1	412	48568	-0.064456	1.0803e-06	B2_trans	INTERGENIC_VARIANT	HIS
312.3	Impulse control disorder	mental disorders	rs12567716	FOXD2	1	48197570	T	C	C	1.04929	0.0911306	0.877657	1.25449	0.597528	0.99176	1	370	48787	-0.090753	1.4878e-06	B2_trans	INTERGENIC_VARIANT	HIS
585.31	Renal dialysis	genitourinary	rs60869999	MYO1C	17	1390948	A	T	T	0.960993	0.0753633	0.829031	1.11396	0.597537	0.99176	1	106	48968	0.059541	2.9039e-06	B2_trans	CODING_TRANSCRIPT_INTRON_VARIANT	HIS
339	Other headache syndromes	neurological	rs2277732	DPP9	19	4723670	C	A	A	1.01127	0.0212205	0.970069	1.05421	0.597539	0.99176	1	6063	34387	0.11697	6.1912e-22	B2_trans,A2_Trans	FIVE_PRIME_UTR_INTRON_VARIANT	HIS
362.6	Peripheral retinal degenerations	sense organs	rs12259804	PLEKHS1	10	115573378	T	C	C	1.08748	0.158856	0.796532	1.48471	0.597546	0.99176	1	993	47797	-0.27547	4.8674e-08	A2_Trans	INTERGENIC_VARIANT	HIS
599	Other symptoms/disorders or the urinary system	genitourinary	rs7605877	FOXI3	2	88559025	T	C	C	0.98558	0.027513	0.933841	1.04019	0.597548	0.99176	1	5331	36622	-0.071053	3.3369e-06	B2_trans	INTERGENIC_VARIANT	HIS
809	Fracture of unspecified bones	injuries & poisonings	rs13050728	IFNAR2	21	34615210	T	C	C	1.03216	0.0599619	0.917715	1.16088	0.597557	0.99176	1	1133	48004	-0.10657	4.0686e-21	B2_trans,A2_Trans	CODING_TRANSCRIPT_INTRON_VARIANT	HIS
610	Benign mammary dysplasias	genitourinary	rs721917	SFTPD	10	81706324	A	G	G	1.04241	0.0786784	0.893444	1.21621	0.597565	0.99176	1	396	48990	0.055247	2.0819e-07	B2_trans	SYNONYMOUS_VARIANT	HIS
994.21	Septic shock	injuries & poisonings	rs62200027	CASC20	20	6469515	G	A	A	0.9453	0.106558	0.767127	1.16486	0.597566	0.99176	1	315	49242	-0.053006	3.3456e-06	B2_trans,A2_Trans	NON_CODING_TRANSCRIPT_INTRON_VARIANT	HIS
340	Migraine	neurological	rs7960611	CLEC1A	12	10230416	G	A	A	1.01429	0.026881	0.962236	1.06916	0.59757	0.99176	1	1916	43245	-0.1584	3.3086e-07	A2_Trans	CODING_TRANSCRIPT_INTRON_VARIANT	HIS
429.3	Symptoms involving cardiovascular system	circulatory system	rs12809318	FBRSL1	12	133140840	T	C	C	1.05623	0.103635	0.862071	1.29411	0.597608	0.99176	1	1015	48501	-0.062781	9.5289e-09	B2_trans	CODING_TRANSCRIPT_INTRON_VARIANT	HIS
374.3	Ptosis of eyelid	sense organs	rs67959919	LZTFL1	3	45871908	G	A	A	0.943799	0.109584	0.761381	1.16992	0.597613	0.99176	1	560	48138	0.59355	1.6043e-80	A2_Trans	CODING_TRANSCRIPT_INTRON_VARIANT	HIS
270.3	Disorders of plasma protein metabolism	endocrine/metabolic	rs732990	CIB4	2	26842146	C	G	G	1.04091	0.075963	0.896919	1.20802	0.597627	0.99176	1	341	49031	0.056389	5.6358e-07	B2_trans	CODING_TRANSCRIPT_INTRON_VARIANT	HIS
250.2	Type 2 diabetes	endocrine/metabolic	rs60869999	MYO1C	17	1390948	A	T	T	1.01059	0.0199615	0.971817	1.05091	0.597636	0.99176	1	1841	29748	0.059541	2.9039e-06	B2_trans	CODING_TRANSCRIPT_INTRON_VARIANT	HIS
770	Myalgia and myositis unspecified	symptoms	rs10129899	LINC00637	14	104330432	C	A	A	1.01513	0.0284443	0.960082	1.07333	0.597643	0.99176	1	3149	43338	-0.057002	2.1916e-06	B2_trans	INTERGENIC_VARIANT	HIS
599.9	Other abnormality of urination	genitourinary	rs34488998	NKAIN3	8	63408372	G	A	A	0.943862	0.109467	0.761605	1.16973	0.597646	0.99176	1	2045	46202	0.1355	3.4644e-06	B2_trans	CODING_TRANSCRIPT_INTRON_VARIANT	HIS
366	Cataract	sense organs	rs111837807	CCHCR1	6	31121232	T	C	C	0.985526	0.0276238	0.933587	1.04036	0.597651	0.99176	1	4312	26302	0.20363	2.152e-11	A2_Trans,B2_trans	CODING_TRANSCRIPT_INTRON_VARIANT	HIS
614.52	Vaginitis and vulvovaginitis	genitourinary	rs76073397	MIR548H2	16	11386452	T	C	C	0.926433	0.14479	0.69754	1.23044	0.597669	0.99176	1	781	48233	0.14454	9.6663e-07	A2_Trans,B2_trans	INTERGENIC_VARIANT	HIS
596.1	Bladder neck obstruction	genitourinary	rs5023077	FBRSL1	12	133141973	T	C	C	1.04522	0.0838105	0.88689	1.23182	0.597671	0.99176	1	536	48842	-0.090901	1.5172e-06	A2_Trans	CODING_TRANSCRIPT_INTRON_VARIANT	HIS
705.8	Hyperhidrosis	dermatologic	rs72711165	TMEM65	8	125336564	T	C	C	1.23029	0.392721	0.569799	2.65638	0.597692	0.99176	1	619	48883	0.18279	6.0907e-07	B2_trans	CODING_TRANSCRIPT_INTRON_VARIANT	HIS
561.1	NA	NA	rs581342	LMNA	1	156095466	T	C	C	0.97965	0.0389615	0.907625	1.05739	0.597702	0.99176	1	4820	40611	0.090245	2.6355e-07	B2_trans	CODING_TRANSCRIPT_INTRON_VARIANT	HIS
110.13	Dermatophytosis of the body	infectious diseases	rs7579014	BCL11A	2	60707894	G	A	A	1.02829	0.0528599	0.927085	1.14054	0.59771	0.99176	1	1941	46944	-0.05629	1.2614e-06	B2_trans	CODING_TRANSCRIPT_INTRON_VARIANT	HIS
525.1	Loss of teeth or edentulism	digestive	rs9497053	UTRN	6	145026256	G	A	A	1.01087	0.0204845	0.971086	1.05228	0.597736	0.99176	1	2102	41190	-0.064841	1.0064e-06	B2_trans	CODING_TRANSCRIPT_INTRON_VARIANT	HIS
472	Chronic pharyngitis and nasopharyngitis	respiratory	rs72711165	TMEM65	8	125336564	T	C	C	1.0818	0.149009	0.807811	1.44871	0.597744	0.99176	1	2617	45024	0.18279	6.0907e-07	B2_trans	CODING_TRANSCRIPT_INTRON_VARIANT	HIS
465.2	Acute pharyngitis	respiratory	rs60305836	CDH8	16	61709381	A	C	C	1.02561	0.0479346	0.933644	1.12664	0.597776	0.99176	1	4808	42838	0.086719	1.1846e-06	B2_trans	CODING_TRANSCRIPT_INTRON_VARIANT	HIS
301.2	Antisocial/borderline personality disorder	mental disorders	rs9461128	TMEM14B	6	10753875	T	C	C	0.947722	0.10177	0.776344	1.15693	0.597779	0.99176	1	557	48286	0.13046	3.4269e-06	B2_trans	CODING_TRANSCRIPT_INTRON_VARIANT	HIS
317.1	Alcoholism	mental disorders	rs1250993	LOC101929525	10	81399565	C	G	G	1.01028	0.0193901	0.972608	1.04942	0.5978	0.99176	1	3182	37934	0.12403	5.3767e-08	A2_Trans	INTERGENIC_VARIANT	HIS
361	Retinal detachments and defects	sense organs	rs147812915	KAT7	17	47858295	C	T	T	1.04221	0.0783693	0.893815	1.21525	0.597804	0.99176	1	784	47663	0.23438	1.0943e-07	A2_Trans	INTERGENIC_VARIANT	HIS
573.5	Jaundice (not of newborn)	digestive	rs11234800	ME3	11	86479407	G	C	C	0.924149	0.149522	0.689396	1.23884	0.597805	0.99176	1	398	49131	-0.077173	3.0702e-06	B2_trans	INTERGENIC_VARIANT	HIS
594	Urinary calculus	genitourinary	rs10774671	OAS1	12	113357193	G	A	A	0.985083	0.02849	0.931584	1.04165	0.597824	0.99176	1	1607	44825	0.12569	3.6032e-11	A2_Trans	SPLICE_ACCEPTOR_VARIANT	HIS
727.1	Synovitis and tenosynovitis	musculoskeletal	rs12660421	FOXP4-AS1	6	41488378	G	A	A	0.980383	0.037557	0.910809	1.05527	0.597835	0.99176	1	2314	44440	0.35506	1.1424e-09	A2_Trans	DOWNSTREAM_GENE_VARIANT	HIS
724	Other and unspecified disorders of back	musculoskeletal	rs2284028	NCF4	22	37265172	A	C	C	1.03791	0.0705318	0.903902	1.19178	0.597851	0.99176	1	2354	46156	0.31271	4.1737e-06	A2_Trans	CODING_TRANSCRIPT_INTRON_VARIANT	HIS
772.2	Spasm of muscle	symptoms	rs7579014	BCL11A	2	60707894	G	A	A	0.980759	0.0368324	0.912453	1.05418	0.597855	0.99176	1	2888	45039	-0.05629	1.2614e-06	B2_trans	CODING_TRANSCRIPT_INTRON_VARIANT	HIS
723	Other disorders of cervical region	musculoskeletal	rs9367106	LOC100505711	6	41483390	G	C	C	1.05272	0.0974037	0.869764	1.27415	0.597891	0.99176	1	686	48679	0.20225	3.4038e-11	B2_trans	INTERGENIC_VARIANT	HIS
218.1	Uterine leiomyoma	neoplasms	rs117169628	SLC22A31	16	89262657	G	A	A	1.06893	0.126377	0.834401	1.36937	0.597901	0.99176	1	209	49136	0.081201	5.77e-07	B2_trans	SYNONYMOUS_VARIANT	HIS
260	Protein-calorie malnutrition	endocrine/metabolic	rs76073397	MIR548H2	16	11386452	T	C	C	1.06138	0.112957	0.850596	1.32441	0.597913	0.99176	1	992	47957	0.14454	9.6663e-07	A2_Trans,B2_trans	INTERGENIC_VARIANT	HIS
783	Fever of unknown origin	symptoms	rs75505823	LRP1	12	57540956	G	T	T	1.07156	0.131055	0.828826	1.38539	0.597918	0.99176	1	3017	45302	-0.20852	3.0745e-06	A2_Trans	CODING_TRANSCRIPT_INTRON_VARIANT	HIS
596.1	Bladder neck obstruction	genitourinary	rs9577395	ATP11A	13	113534984	C	G	G	1.05167	0.0955245	0.872104	1.2682	0.59793	0.99176	1	536	48842	0.064829	8.6068e-07	B2_trans,A2_Trans	CODING_TRANSCRIPT_INTRON_VARIANT	HIS
743.2	Pathologic fracture	musculoskeletal	rs76423999	SLC12A7	5	1098067	T	A	A	0.942308	0.112682	0.755575	1.17519	0.597946	0.99176	1	465	48998	0.18412	3.8813e-07	A2_Trans	CODING_TRANSCRIPT_INTRON_VARIANT	HIS
389.1	Sensorineural hearing loss	sense organs	rs61667602	CRHR1	17	43785349	T	C	C	0.988204	0.0225028	0.945567	1.03276	0.597972	0.99176	1	5365	30823	-0.093554	9.1279e-12	B2_trans	FIVE_PRIME_UTR_INTRON_VARIANT	HIS
290.2	Delirium due to conditions classified elsewhere	mental disorders	rs2277732	DPP9	19	4723670	C	A	A	1.04564	0.0846322	0.885814	1.2343	0.597979	0.99176	1	666	48660	0.11697	6.1912e-22	B2_trans,A2_Trans	FIVE_PRIME_UTR_INTRON_VARIANT	HIS
180	Cervical cancer and dysplasia	neoplasms	rs10086829	COL14A1	8	121149129	G	A	A	1.0634	0.116577	0.846185	1.33637	0.597991	0.99176	1	178	49272	-0.097352	3.8599e-06	A2_Trans	FIVE_PRIME_UTR_INTRON_VARIANT	HIS
930	Allergic reaction to food	injuries & poisonings	rs34488998	NKAIN3	8	63408372	G	A	A	1.12819	0.228757	0.720553	1.76645	0.598	0.99176	1	387	49104	0.1355	3.4644e-06	B2_trans	CODING_TRANSCRIPT_INTRON_VARIANT	HIS
740.2	Osteoarthrosis, generalized	musculoskeletal	rs67959919	LZTFL1	3	45871908	G	A	A	0.949447	0.0983907	0.782926	1.15139	0.59803	0.99176	1	1591	46815	0.59355	1.6043e-80	A2_Trans	CODING_TRANSCRIPT_INTRON_VARIANT	HIS
573.3	Hepatomegaly	digestive	rs581342	LMNA	1	156095466	T	C	C	0.937217	0.122989	0.736464	1.19269	0.598051	0.99176	1	900	48486	0.090245	2.6355e-07	B2_trans	CODING_TRANSCRIPT_INTRON_VARIANT	HIS
272.1	Hyperlipidemia	endocrine/metabolic	rs2284028	NCF4	22	37265172	A	C	C	0.984974	0.0287187	0.931064	1.04201	0.598076	0.99176	1	3493	14127	0.31271	4.1737e-06	A2_Trans	CODING_TRANSCRIPT_INTRON_VARIANT	HIS
705	Disorders of sweat glands	dermatologic	rs467843	TRAPPC13	5	64945715	A	G	G	0.963221	0.071083	0.837954	1.10722	0.598082	0.99176	1	734	48569	-0.089724	1.7259e-06	A2_Trans	CODING_TRANSCRIPT_INTRON_VARIANT	HIS
747	Cardiac and circulatory congenital anomalies	congenital anomalies	rs766826	ELF5	11	34528766	C	T	T	1.0449	0.0833165	0.887472	1.23025	0.598098	0.99176	1	566	48827	-0.082134	1.155e-11	B2_trans	CODING_TRANSCRIPT_INTRON_VARIANT	HIS
374.1	Ectropion or entropion	sense organs	rs721917	SFTPD	10	81706324	A	G	G	0.961756	0.0739743	0.831951	1.11181	0.598101	0.99176	1	379	48994	0.055247	2.0819e-07	B2_trans	SYNONYMOUS_VARIANT	HIS
586	Other disorders of the kidney and ureters	genitourinary	rs467843	TRAPPC13	5	64945715	A	G	G	1.01761	0.0331136	0.95366	1.08584	0.59814	0.99176	1	2447	45056	-0.089724	1.7259e-06	A2_Trans	CODING_TRANSCRIPT_INTRON_VARIANT	HIS
443	Peripheral vascular disease	circulatory system	rs8080583	KANSL1	17	44162597	C	A	A	1.01987	0.0373382	0.947904	1.09731	0.598142	0.99176	1	2144	44931	-0.12662	2.0785e-08	A2_Trans	CODING_TRANSCRIPT_INTRON_VARIANT	HIS
289.8	Polycythemia, secondary	hematopoietic	rs60305836	CDH8	16	61709381	A	C	C	1.06697	0.122993	0.83842	1.35783	0.598146	0.99176	1	245	49211	0.086719	1.1846e-06	B2_trans	CODING_TRANSCRIPT_INTRON_VARIANT	HIS
722.8	Postlaminectomy syndrome	musculoskeletal	rs13179014	SPEF2	5	35693227	A	C	C	1.04041	0.0751625	0.897897	1.20554	0.598148	0.99176	1	266	48981	-0.061249	6.1057e-07	B2_trans	CODING_TRANSCRIPT_INTRON_VARIANT	HIS
809	Fracture of unspecified bones	injuries & poisonings	rs505922	ABO	9	136149229	T	C	C	1.03469	0.0646996	0.911458	1.17458	0.598162	0.99176	1	1133	48004	-0.099884	2.0889e-20	B2_trans	CODING_TRANSCRIPT_INTRON_VARIANT	HIS
599	Other symptoms/disorders or the urinary system	genitourinary	rs4830964	.	23	15515319	C	G	G	0.992234	0.0147921	0.96388	1.02142	0.598166	0.99176	1	5331	36622	0.046578	2.9701e-06	B2_trans	SEQUENCE_VARIANT	HIS
751.21	Cystic kidney disease	congenital anomalies	rs11702230	LOC101928126	21	35377591	C	T	T	1.05482	0.101266	0.864928	1.2864	0.598187	0.99176	1	620	48673	0.099731	3.223e-09	B2_trans	INTERGENIC_VARIANT	HIS
300.8	Acute reaction to stress	mental disorders	rs505922	ABO	9	136149229	T	C	C	1.03936	0.0732593	0.900339	1.19984	0.598248	0.99176	1	1217	48050	-0.099884	2.0889e-20	B2_trans	CODING_TRANSCRIPT_INTRON_VARIANT	HIS
710.19	Unspecified osteomyelitis	musculoskeletal	rs76073397	MIR548H2	16	11386452	T	C	C	1.06787	0.124627	0.836443	1.36333	0.598252	0.99176	1	306	48777	0.14454	9.6663e-07	A2_Trans,B2_trans	INTERGENIC_VARIANT	HIS
571	Chronic liver disease and cirrhosis	digestive	rs11702230	LOC101928126	21	35377591	C	T	T	0.982459	0.0335862	0.919868	1.04931	0.598253	0.99176	1	2530	42271	0.099731	3.223e-09	B2_trans	INTERGENIC_VARIANT	HIS
172.2	Other non-epithelial cancer of skin	neoplasms	rs11085727	TYK2	19	10466123	C	T	T	1.02594	0.0486109	0.932709	1.1285	0.598263	0.99176	1	632	47937	0.17253	2.3333e-18	A2_Trans,B2_trans	CODING_TRANSCRIPT_INTRON_VARIANT	HIS
070	Viral hepatitis	infectious diseases	rs13050728	IFNAR2	21	34615210	T	C	C	0.985889	0.0269716	0.935125	1.03941	0.598264	0.99176	1	755	45633	-0.10657	4.0686e-21	B2_trans,A2_Trans	CODING_TRANSCRIPT_INTRON_VARIANT	HIS
225	Benign neoplasm of brain and other parts of nervous system	neoplasms	rs77534576	DLX4	17	47940666	C	T	T	0.892395	0.216078	0.584294	1.36296	0.598279	0.99176	1	171	49348	0.20794	1.7585e-10	B2_trans	INTERGENIC_VARIANT	HIS
290	Delirium dementia and amnestic and other cognitive disorders	mental disorders	rs7089827	TFAM	10	60157611	C	T	T	1.02512	0.0470893	0.934743	1.12423	0.598293	0.99176	1	1639	45751	-0.14471	2.0338e-06	A2_Trans	THREE_PRIME_UTR_EXON_VARIANT	HIS
415.11	Pulmonary embolism and infarction, acute	circulatory system	rs3746539	PTPRT	20	40702071	G	A	A	1.03484	0.0650106	0.911041	1.17547	0.598294	0.99176	1	227	49010	0.05405	1.7723e-06	B2_trans	THREE_PRIME_UTR_EXON_VARIANT	HIS
180	Cervical cancer and dysplasia	neoplasms	rs9577395	ATP11A	13	113534984	C	G	G	1.06047	0.111447	0.852387	1.31936	0.598295	0.99176	1	178	49272	0.064829	8.6068e-07	B2_trans,A2_Trans	CODING_TRANSCRIPT_INTRON_VARIANT	HIS
244	Hypothyroidism	endocrine/metabolic	rs78313563	ESS2	22	19136365	G	A	A	0.95463	0.0881313	0.803189	1.13463	0.598306	0.99176	1	969	44101	0.40873	6.5914e-07	A2_Trans	UPSTREAM_GENE_VARIANT	HIS
870.3	Other open wound of head and face	injuries & poisonings	rs12660421	FOXP4-AS1	6	41488378	G	A	A	1.06735	0.123719	0.837525	1.36024	0.598307	0.99176	1	830	48689	0.35506	1.1424e-09	A2_Trans	DOWNSTREAM_GENE_VARIANT	HIS
379.3	Aphakia and other disorders of lens	sense organs	rs12259804	PLEKHS1	10	115573378	T	C	C	0.897488	0.205304	0.600169	1.3421	0.598327	0.99176	1	829	48217	-0.27547	4.8674e-08	A2_Trans	INTERGENIC_VARIANT	HIS
172.2	Other non-epithelial cancer of skin	neoplasms	rs11234800	ME3	11	86479407	G	C	C	1.03559	0.0663785	0.909252	1.17947	0.598345	0.99176	1	632	47937	-0.077173	3.0702e-06	B2_trans	INTERGENIC_VARIANT	HIS
189.1	Cancer of kidney and renal pelvis	neoplasms	rs72711165	TMEM65	8	125336564	T	C	C	0.843257	0.323636	0.447178	1.59015	0.59835	0.99176	1	113	49012	0.18279	6.0907e-07	B2_trans	CODING_TRANSCRIPT_INTRON_VARIANT	HIS
350.1	Abnormal involuntary movements	neurological	rs78313563	ESS2	22	19136365	G	A	A	0.918718	0.160959	0.670152	1.25948	0.598407	0.99176	1	1829	46626	0.40873	6.5914e-07	A2_Trans	UPSTREAM_GENE_VARIANT	HIS
241.1	Nontoxic uninodular goiter	endocrine/metabolic	rs9896243	NSF	17	44826056	C	G	G	0.965542	0.0665877	0.847406	1.10015	0.598465	0.99176	1	430	48461	-0.13155	3.2234e-08	A2_Trans	CODING_TRANSCRIPT_INTRON_VARIANT	HIS
362	Other retinal disorders	sense organs	rs60305836	CDH8	16	61709381	A	C	C	1.01581	0.029789	0.9582	1.07688	0.598471	0.99176	1	3835	38963	0.086719	1.1846e-06	B2_trans	CODING_TRANSCRIPT_INTRON_VARIANT	HIS
585.4	Chronic kidney disease, Stage I or II	genitourinary	rs622568	SEC61G	7	54647894	A	C	C	1.03504	0.0654039	0.910512	1.1766	0.598483	0.99176	1	830	48100	0.11965	2.6006e-06	A2_Trans	INTERGENIC_VARIANT	HIS
070.3	Viral hepatitis C	infectious diseases	rs60869999	MYO1C	17	1390948	A	T	T	1.01883	0.0354186	0.950499	1.09206	0.598489	0.99176	1	492	46165	0.059541	2.9039e-06	B2_trans	CODING_TRANSCRIPT_INTRON_VARIANT	HIS
459	Other disorders of circulatory system	circulatory system	rs117169628	SLC22A31	16	89262657	G	A	A	1.04181	0.0777924	0.894484	1.21341	0.598497	0.99176	1	2042	46740	0.081201	5.77e-07	B2_trans	SYNONYMOUS_VARIANT	HIS
569	Other disorders of intestine	digestive	rs13050728	IFNAR2	21	34615210	T	C	C	1.03759	0.07008	0.904427	1.19036	0.598503	0.99176	1	1267	48036	-0.10657	4.0686e-21	B2_trans,A2_Trans	CODING_TRANSCRIPT_INTRON_VARIANT	HIS
710	Osteomyelitis, periostitis, and other infections involving bone	musculoskeletal	rs9577395	ATP11A	13	113534984	C	G	G	0.96734	0.0630616	0.854872	1.0946	0.598506	0.99176	1	405	48397	0.064829	8.6068e-07	B2_trans,A2_Trans	CODING_TRANSCRIPT_INTRON_VARIANT	HIS
364	Corneal opacity and other disorders of cornea	sense organs	rs11085727	TYK2	19	10466123	C	T	T	1.03075	0.0575196	0.920857	1.15376	0.598519	0.99176	1	992	47953	0.17253	2.3333e-18	A2_Trans,B2_trans	CODING_TRANSCRIPT_INTRON_VARIANT	HIS
681	Superficial cellulitis and abscess	dermatologic	rs7960611	CLEC1A	12	10230416	G	A	A	1.01121	0.0211715	0.970108	1.05405	0.598524	0.99176	1	4923	37746	-0.1584	3.3086e-07	A2_Trans	CODING_TRANSCRIPT_INTRON_VARIANT	HIS
306	Other mental disorder	mental disorders	rs581342	LMNA	1	156095466	T	C	C	0.981132	0.036177	0.913974	1.05323	0.598526	0.99176	1	5985	38273	0.090245	2.6355e-07	B2_trans	CODING_TRANSCRIPT_INTRON_VARIANT	HIS
609	Male infertility and abnormal spermatozoa	genitourinary	rs7960611	CLEC1A	12	10230416	G	A	A	1.04393	0.0816653	0.889525	1.22514	0.598567	0.99176	1	519	48829	-0.1584	3.3086e-07	A2_Trans	CODING_TRANSCRIPT_INTRON_VARIANT	HIS
530.13	Barrett's esophagus	digestive	rs60869999	MYO1C	17	1390948	A	T	T	1.03706	0.0691292	0.905652	1.18754	0.598595	0.99176	1	374	48640	0.059541	2.9039e-06	B2_trans	CODING_TRANSCRIPT_INTRON_VARIANT	HIS
244	Hypothyroidism	endocrine/metabolic	rs13179014	SPEF2	5	35693227	A	C	C	1.01428	0.026941	0.962115	1.06928	0.598603	0.99176	1	969	44101	-0.061249	6.1057e-07	B2_trans	CODING_TRANSCRIPT_INTRON_VARIANT	HIS
038	Septicemia	infectious diseases	rs12259804	PLEKHS1	10	115573378	T	C	C	1.06481	0.119286	0.842819	1.34526	0.598605	0.99176	1	1437	46431	-0.27547	4.8674e-08	A2_Trans	INTERGENIC_VARIANT	HIS
306	Other mental disorder	mental disorders	rs35508621	LZTFL1	3	45880481	T	C	C	0.973484	0.0510524	0.880791	1.07593	0.59861	0.99176	1	5985	38273	0.38931	6.0917e-89	B2_trans	CODING_TRANSCRIPT_INTRON_VARIANT	HIS
351	Other peripheral nerve disorders	neurological	rs78313563	ESS2	22	19136365	G	A	A	1.03646	0.0680248	0.907086	1.18428	0.598614	0.99176	1	3991	37570	0.40873	6.5914e-07	A2_Trans	UPSTREAM_GENE_VARIANT	HIS
604.3	Peyronie's disease	genitourinary	rs62200027	CASC20	20	6469515	G	A	A	0.946114	0.10524	0.769773	1.16285	0.598649	0.99176	1	128	49424	-0.053006	3.3456e-06	B2_trans,A2_Trans	NON_CODING_TRANSCRIPT_INTRON_VARIANT	HIS
371.21	Allergic conjunctivitis	sense organs	rs35705950	MUC5B	11	1241221	G	T	T	1.04256	0.0791942	0.892671	1.21762	0.598669	0.99176	1	1920	46660	-0.11177	1.2224e-08	B2_trans,A2_Trans	UPSTREAM_GENE_VARIANT	HIS
804	Fracture of hand or wrist	injuries & poisonings	rs111837807	CCHCR1	6	31121232	T	C	C	0.969037	0.0597621	0.861927	1.08946	0.598682	0.99176	1	926	47470	0.20363	2.152e-11	A2_Trans,B2_trans	CODING_TRANSCRIPT_INTRON_VARIANT	HIS
509.1	Respiratory failure	respiratory	rs12660421	FOXP4-AS1	6	41488378	G	A	A	1.02759	0.0517206	0.928532	1.13722	0.598683	0.99176	1	919	47397	0.35506	1.1424e-09	A2_Trans	DOWNSTREAM_GENE_VARIANT	HIS
080	Postoperative infection	infectious diseases	rs5023077	FBRSL1	12	133141973	T	C	C	1.0416	0.077445	0.894909	1.21233	0.598707	0.99176	1	671	48642	-0.090901	1.5172e-06	A2_Trans	CODING_TRANSCRIPT_INTRON_VARIANT	HIS
377.1	Optic atrophy	sense organs	rs915823	TMPRSS2	21	42851454	A	C	C	1.05486	0.10149	0.864583	1.28702	0.598718	0.99176	1	534	48780	-0.066039	1.6687e-06	B2_trans	CODING_TRANSCRIPT_INTRON_VARIANT	HIS
300.12	Agorophobia, social phobia, and panic disorder	mental disorders	rs55654108	PDCL3P4	3	101425703	A	G	G	1.01885	0.0354868	0.950394	1.09224	0.598725	0.99176	1	1299	46143	-0.05662	1.0636e-06	B2_trans	INTERGENIC_VARIANT	HIS
738	Other acquired musculoskeletal deformity	musculoskeletal	rs77534576	DLX4	17	47940666	C	T	T	0.949121	0.0992406	0.781354	1.15291	0.598758	0.99176	1	1359	47210	0.20794	1.7585e-10	B2_trans	INTERGENIC_VARIANT	HIS
743	Osteoporosis, osteopenia and pathological fracture	musculoskeletal	rs9268576	HLA-DRA	6	32395641	T	C	C	0.973445	0.0511497	0.880588	1.07609	0.598763	0.99176	1	1730	45553	0.095134	9.9752e-07	B2_trans	INTERGENIC_VARIANT	HIS
473.4	Voice disturbance	respiratory	rs581342	LMNA	1	156095466	T	C	C	0.962307	0.0730195	0.833988	1.11037	0.598764	0.99176	1	814	47775	0.090245	2.6355e-07	B2_trans	CODING_TRANSCRIPT_INTRON_VARIANT	HIS
578.8	Hemorrhage of rectum and anus	digestive	rs10086829	COL14A1	8	121149129	G	A	A	1.02426	0.0455501	0.936778	1.11991	0.598767	0.99176	1	2625	45245	-0.097352	3.8599e-06	A2_Trans	FIVE_PRIME_UTR_INTRON_VARIANT	HIS
318	Tobacco use disorder	mental disorders	rs505922	ABO	9	136149229	T	C	C	1.00934	0.0176654	0.97499	1.0449	0.598767	0.99176	1	4639	33048	-0.099884	2.0889e-20	B2_trans	CODING_TRANSCRIPT_INTRON_VARIANT	HIS
228	Hemangioma and lymphangioma, any site	neoplasms	rs72711165	TMEM65	8	125336564	T	C	C	0.830948	0.35198	0.416839	1.65646	0.598797	0.99176	1	1103	48193	0.18279	6.0907e-07	B2_trans	CODING_TRANSCRIPT_INTRON_VARIANT	HIS
288.11	Neutropenia	hematopoietic	rs11234800	ME3	11	86479407	G	C	C	1.06815	0.125322	0.835525	1.36555	0.59882	0.99176	1	291	49162	-0.077173	3.0702e-06	B2_trans	INTERGENIC_VARIANT	HIS
008.5	Bacterial enteritis	infectious diseases	rs67579710	THBS3	1	155173527	G	A	A	1.06127	0.113028	0.850384	1.32444	0.598826	0.99176	1	641	48621	-0.10348	1.0252e-09	B2_trans	CODING_TRANSCRIPT_INTRON_VARIANT	HIS
216	Benign neoplasm of skin	neoplasms	rs9367106	LOC100505711	6	41483390	G	C	C	0.977556	0.0431498	0.898281	1.06383	0.598842	0.99176	1	3734	43717	0.20225	3.4038e-11	B2_trans	INTERGENIC_VARIANT	HIS
430.3	Subdural hemorrhage	circulatory system	rs495828	ABO	9	136154867	G	T	T	0.931946	0.133978	0.716718	1.21181	0.598846	0.99176	1	104	49439	-0.13432	6.5649e-10	A2_Trans	UPSTREAM_GENE_VARIANT	HIS
290.11	Alzheimer's disease	mental disorders	rs61667602	CRHR1	17	43785349	T	C	C	1.055	0.101781	0.864205	1.28792	0.598854	0.99176	1	199	49226	-0.093554	9.1279e-12	B2_trans	FIVE_PRIME_UTR_INTRON_VARIANT	HIS
352.2	Facial nerve disorders [CN7]	neurological	rs11234800	ME3	11	86479407	G	C	C	0.956104	0.0853348	0.80885	1.13017	0.598866	0.99176	1	457	48591	-0.077173	3.0702e-06	B2_trans	INTERGENIC_VARIANT	HIS
340	Migraine	neurological	rs7605877	FOXI3	2	88559025	T	C	C	1.01816	0.0342171	0.952117	1.08878	0.598905	0.99176	1	1916	43245	-0.071053	3.3369e-06	B2_trans	INTERGENIC_VARIANT	HIS
714.1	Rheumatoid arthritis	musculoskeletal	rs9577395	ATP11A	13	113534984	C	G	G	0.966387	0.0650043	0.850784	1.0977	0.598906	0.99176	1	453	48409	0.064829	8.6068e-07	B2_trans,A2_Trans	CODING_TRANSCRIPT_INTRON_VARIANT	HIS
172.2	Other non-epithelial cancer of skin	neoplasms	rs10086829	COL14A1	8	121149129	G	A	A	1.03052	0.0571551	0.921307	1.15267	0.598927	0.99176	1	632	47937	-0.097352	3.8599e-06	A2_Trans	FIVE_PRIME_UTR_INTRON_VARIANT	HIS
250.23	Type 2 diabetes with ophthalmic manifestations	endocrine/metabolic	rs62200027	CASC20	20	6469515	G	A	A	1.01285	0.0242835	0.965776	1.06223	0.598931	0.99176	1	2210	42985	-0.053006	3.3456e-06	B2_trans,A2_Trans	NON_CODING_TRANSCRIPT_INTRON_VARIANT	HIS
609	Male infertility and abnormal spermatozoa	genitourinary	rs5023077	FBRSL1	12	133141973	T	C	C	0.959099	0.0794046	0.82087	1.12061	0.598941	0.99176	1	519	48829	-0.090901	1.5172e-06	A2_Trans	CODING_TRANSCRIPT_INTRON_VARIANT	HIS
1010.2	NA	NA	rs915823	TMPRSS2	21	42851454	A	C	C	0.982458	0.0336522	0.919749	1.04944	0.598965	0.99176	1	7373	36970	-0.066039	1.6687e-06	B2_trans	CODING_TRANSCRIPT_INTRON_VARIANT	HIS
870.3	Other open wound of head and face	injuries & poisonings	rs72655853	SBSPON	8	73985608	A	G	G	1.12006	0.215617	0.734023	1.70914	0.598979	0.99176	1	830	48689	0.22523	8.3915e-07	A2_Trans	CODING_TRANSCRIPT_INTRON_VARIANT	HIS
218	Benign neoplasm of uterus	neoplasms	rs7560588	BCL11A	2	60727416	G	A	A	0.942734	0.112146	0.756712	1.17448	0.598994	0.99176	1	246	49092	-0.12371	2.3396e-07	A2_Trans	CODING_TRANSCRIPT_INTRON_VARIANT	HIS
272.12	Hyperglyceridemia	endocrine/metabolic	rs467843	TRAPPC13	5	64945715	A	G	G	0.983468	0.0317027	0.924219	1.04652	0.599009	0.99176	1	1736	45609	-0.089724	1.7259e-06	A2_Trans	CODING_TRANSCRIPT_INTRON_VARIANT	HIS
327.41	Organic or persistent insomnia	neurological	rs62200027	CASC20	20	6469515	G	A	A	0.965643	0.0664899	0.847657	1.10005	0.599017	0.99176	1	823	48401	-0.053006	3.3456e-06	B2_trans,A2_Trans	NON_CODING_TRANSCRIPT_INTRON_VARIANT	HIS
426.2	Atrioventricular [AV] block	circulatory system	rs72655853	SBSPON	8	73985608	A	G	G	0.928946	0.140177	0.705783	1.22267	0.599028	0.99176	1	629	48428	0.22523	8.3915e-07	A2_Trans	CODING_TRANSCRIPT_INTRON_VARIANT	HIS
1010.6	NA	NA	rs60305836	CDH8	16	61709381	A	C	C	1.04034	0.0752076	0.897753	1.20556	0.599032	0.99176	1	796	47635	0.086719	1.1846e-06	B2_trans	CODING_TRANSCRIPT_INTRON_VARIANT	HIS
289.4	Lymphadenitis	hematopoietic	rs13050728	IFNAR2	21	34615210	T	C	C	1.02765	0.0518805	0.928294	1.13765	0.599046	0.99176	1	1416	47502	-0.10657	4.0686e-21	B2_trans,A2_Trans	CODING_TRANSCRIPT_INTRON_VARIANT	HIS
526.4	Temporomandibular joint disorders	digestive	rs2284028	NCF4	22	37265172	A	C	C	0.955323	0.0869402	0.80565	1.1328	0.599084	0.99176	1	1537	47372	0.31271	4.1737e-06	A2_Trans	CODING_TRANSCRIPT_INTRON_VARIANT	HIS
733	Other disorders of bone and cartilage	musculoskeletal	rs76073397	MIR548H2	16	11386452	T	C	C	1.05476	0.101413	0.864631	1.2867	0.599094	0.99176	1	1983	46744	0.14454	9.6663e-07	A2_Trans,B2_trans	INTERGENIC_VARIANT	HIS
401.21	Hypertensive heart disease	circulatory system	rs78313563	ESS2	22	19136365	G	A	A	1.0701	0.128873	0.831239	1.37759	0.599098	0.99176	1	1754	46185	0.40873	6.5914e-07	A2_Trans	UPSTREAM_GENE_VARIANT	HIS
110.13	Dermatophytosis of the body	infectious diseases	rs12259804	PLEKHS1	10	115573378	T	C	C	0.909543	0.180359	0.638707	1.29522	0.599101	0.99176	1	1941	46944	-0.27547	4.8674e-08	A2_Trans	INTERGENIC_VARIANT	HIS
433.2	Occlusion of cerebral arteries	circulatory system	rs9577395	ATP11A	13	113534984	C	G	G	0.975476	0.0472325	0.889226	1.07009	0.599102	0.99176	1	853	47180	0.064829	8.6068e-07	B2_trans,A2_Trans	CODING_TRANSCRIPT_INTRON_VARIANT	HIS
368.9	Subjective visual disturbances	sense organs	rs2924480	ELF5	11	34529831	T	C	C	1.0237	0.0445525	0.938098	1.11711	0.59911	0.99176	1	2420	46002	-0.11648	2.817e-07	A2_Trans	CODING_TRANSCRIPT_INTRON_VARIANT	HIS
601.4	Balanoposthitis	genitourinary	rs7671107	LOC101929161	4	25449225	G	A	A	1.03735	0.0697573	0.904789	1.18933	0.599128	0.99176	1	843	48341	-0.064456	1.0803e-06	B2_trans	INTERGENIC_VARIANT	HIS
477	Epistaxis or throat hemorrhage	respiratory	rs1878527	ANKRD30BL	2	133056313	T	C	C	1.03935	0.0734192	0.900049	1.2002	0.599129	0.99176	1	1087	47712	-0.077457	2.0215e-06	B2_trans	INTERGENIC_VARIANT	HIS
857	Mechanical complication of unspecified genitourinary device, implant, and graft	injuries & poisonings	rs1453205	LOC101928196	2	19901073	C	T	T	0.948476	0.100638	0.778686	1.15529	0.59914	0.99176	1	378	49170	0.096992	3.6368e-06	A2_Trans	INTERGENIC_VARIANT	HIS
476	Allergic rhinitis	respiratory	rs8052423	SLC22A31	16	89269178	G	T	T	1.01323	0.0250131	0.964759	1.06415	0.599155	0.99176	1	5471	33555	0.13037	1.0019e-06	A2_Trans	UPSTREAM_GENE_VARIANT	HIS
994.2	Sepsis	injuries & poisonings	rs72655853	SBSPON	8	73985608	A	G	G	0.949449	0.0986924	0.782465	1.15207	0.599163	0.99176	1	1137	47237	0.22523	8.3915e-07	A2_Trans	CODING_TRANSCRIPT_INTRON_VARIANT	HIS
579	Other symptoms involving abdomen and pelvis	digestive	rs62200027	CASC20	20	6469515	G	A	A	0.968728	0.0604498	0.860492	1.09058	0.59918	0.99176	1	1331	47796	-0.053006	3.3456e-06	B2_trans,A2_Trans	NON_CODING_TRANSCRIPT_INTRON_VARIANT	HIS
509.1	Respiratory failure	respiratory	rs67579710	THBS3	1	155173527	G	A	A	0.963832	0.0700913	0.840116	1.10577	0.599182	0.99176	1	919	47397	-0.10348	1.0252e-09	B2_trans	CODING_TRANSCRIPT_INTRON_VARIANT	HIS
792.1	Papanicolaou smear of cervix or vagina with atypical squamous cells	genitourinary	rs61667602	CRHR1	17	43785349	T	C	C	0.943468	0.110722	0.759418	1.17213	0.599185	0.99176	1	272	49130	-0.093554	9.1279e-12	B2_trans	FIVE_PRIME_UTR_INTRON_VARIANT	HIS
535.2	Atrophic gastritis	digestive	rs3746539	PTPRT	20	40702071	G	A	A	0.951752	0.0940893	0.791471	1.14449	0.599186	0.99176	1	1072	48440	0.05405	1.7723e-06	B2_trans	THREE_PRIME_UTR_EXON_VARIANT	HIS
512.7	Shortness of breath	respiratory	rs9501257	HLA-DPB1	6	33055355	A	G	G	1.01715	0.0323541	0.954651	1.08374	0.599212	0.99176	1	5603	38202	0.17269	4.1339e-08	A2_Trans	THREE_PRIME_UTR_EXON_VARIANT	HIS
362.31	Separation of retinal layers	sense organs	rs495828	ABO	9	136154867	G	T	T	0.936726	0.124378	0.734078	1.19532	0.599213	0.99176	1	202	49306	-0.13432	6.5649e-10	A2_Trans	UPSTREAM_GENE_VARIANT	HIS
604	Disorders of penis	genitourinary	rs9268576	HLA-DRA	6	32395641	T	C	C	0.965824	0.0661687	0.84835	1.09957	0.599219	0.99176	1	1017	47338	0.095134	9.9752e-07	B2_trans	INTERGENIC_VARIANT	HIS
427	Cardiac dysrhythmias	circulatory system	rs55654108	PDCL3P4	3	101425703	A	G	G	1.0105	0.0198704	0.971899	1.05063	0.599235	0.99176	1	5782	34238	-0.05662	1.0636e-06	B2_trans	INTERGENIC_VARIANT	HIS
454.1	Varicose veins of lower extremity	circulatory system	rs77534576	DLX4	17	47940666	C	T	T	0.951015	0.0955806	0.78855	1.14695	0.599251	0.99176	1	1069	47414	0.20794	1.7585e-10	B2_trans	INTERGENIC_VARIANT	HIS
585	Renal failure	genitourinary	rs72655853	SBSPON	8	73985608	A	G	G	0.974779	0.0486145	0.886188	1.07223	0.599276	0.99176	1	2296	40484	0.22523	8.3915e-07	A2_Trans	CODING_TRANSCRIPT_INTRON_VARIANT	HIS
304	Adjustment reaction	mental disorders	rs13050728	IFNAR2	21	34615210	T	C	C	1.00944	0.0178895	0.974663	1.04547	0.599295	0.99176	1	5696	34892	-0.10657	4.0686e-21	B2_trans,A2_Trans	CODING_TRANSCRIPT_INTRON_VARIANT	HIS
250.23	Type 2 diabetes with ophthalmic manifestations	endocrine/metabolic	rs10129899	LINC00637	14	104330432	C	A	A	0.987025	0.0248577	0.940089	1.0363	0.599303	0.99176	1	2210	42985	-0.057002	2.1916e-06	B2_trans	INTERGENIC_VARIANT	HIS
300	Anxiety disorders	mental disorders	rs9577395	ATP11A	13	113534984	C	G	G	0.990251	0.0186479	0.954712	1.02711	0.59935	0.99176	1	3527	19620	0.064829	8.6068e-07	B2_trans,A2_Trans	CODING_TRANSCRIPT_INTRON_VARIANT	HIS
738	Other acquired musculoskeletal deformity	musculoskeletal	rs9896243	NSF	17	44826056	C	G	G	0.969883	0.0582103	0.865308	1.0871	0.599355	0.99176	1	1359	47210	-0.13155	3.2234e-08	A2_Trans	CODING_TRANSCRIPT_INTRON_VARIANT	HIS
054	Herpes simplex	infectious diseases	rs10774671	OAS1	12	113357193	G	A	A	1.02413	0.0453808	0.936969	1.11939	0.599364	0.99176	1	1315	47173	0.12569	3.6032e-11	A2_Trans	SPLICE_ACCEPTOR_VARIANT	HIS
008	Intestinal infection	infectious diseases	rs9577395	ATP11A	13	113534984	C	G	G	0.967151	0.0635888	0.853822	1.09552	0.599401	0.99176	1	2013	46816	0.064829	8.6068e-07	B2_trans,A2_Trans	CODING_TRANSCRIPT_INTRON_VARIANT	HIS
278.11	Morbid obesity	endocrine/metabolic	rs5023077	FBRSL1	12	133141973	T	C	C	1.01323	0.0250219	0.964737	1.06416	0.599414	0.99176	1	2128	42881	-0.090901	1.5172e-06	A2_Trans	CODING_TRANSCRIPT_INTRON_VARIANT	HIS
696.4	Psoriasis	dermatologic	rs13179014	SPEF2	5	35693227	A	C	C	0.975668	0.0468988	0.889983	1.0696	0.599417	0.99176	1	580	47754	-0.061249	6.1057e-07	B2_trans	CODING_TRANSCRIPT_INTRON_VARIANT	HIS
513	Respiratory abnormalities	respiratory	rs35705950	MUC5B	11	1241221	G	T	T	1.04558	0.0848646	0.885362	1.23479	0.599424	0.99176	1	1726	47053	-0.11177	1.2224e-08	B2_trans,A2_Trans	UPSTREAM_GENE_VARIANT	HIS
564.1	Irritable Bowel Syndrome	digestive	rs72655853	SBSPON	8	73985608	A	G	G	0.951446	0.0947647	0.79017	1.14564	0.599431	0.99176	1	971	47316	0.22523	8.3915e-07	A2_Trans	CODING_TRANSCRIPT_INTRON_VARIANT	HIS
728.7	Fasciitis	musculoskeletal	rs10086829	COL14A1	8	121149129	G	A	A	0.984852	0.0290644	0.930318	1.04258	0.59946	0.99176	1	3045	41794	-0.097352	3.8599e-06	A2_Trans	FIVE_PRIME_UTR_INTRON_VARIANT	HIS
535.8	Other specified gastritis	digestive	rs10774671	OAS1	12	113357193	G	A	A	0.954265	0.0891416	0.801293	1.13644	0.59947	0.99176	1	1296	48154	0.12569	3.6032e-11	A2_Trans	SPLICE_ACCEPTOR_VARIANT	HIS
380	Disorders of external ear	sense organs	rs12660421	FOXP4-AS1	6	41488378	G	A	A	1.05223	0.0969518	0.870133	1.27244	0.599485	0.99176	1	1005	48372	0.35506	1.1424e-09	A2_Trans	DOWNSTREAM_GENE_VARIANT	HIS
696	Psoriasis and related disorders	dermatologic	rs62200027	CASC20	20	6469515	G	A	A	0.979185	0.0400557	0.905252	1.05916	0.599495	0.99176	1	728	47553	-0.053006	3.3456e-06	B2_trans,A2_Trans	NON_CODING_TRANSCRIPT_INTRON_VARIANT	HIS
274.1	Gout	endocrine/metabolic	rs12660421	FOXP4-AS1	6	41488378	G	A	A	0.979831	0.0388043	0.908073	1.05726	0.599525	0.99176	1	911	46028	0.35506	1.1424e-09	A2_Trans	DOWNSTREAM_GENE_VARIANT	HIS
531	Peptic ulcer (excl. esophageal)	digestive	rs35508621	LZTFL1	3	45880481	T	C	C	0.950467	0.0967511	0.786289	1.14892	0.599527	0.99176	1	1194	47144	0.38931	6.0917e-89	B2_trans	CODING_TRANSCRIPT_INTRON_VARIANT	HIS
276.14	Hypopotassemia	endocrine/metabolic	rs72711165	TMEM65	8	125336564	T	C	C	0.912332	0.174744	0.647755	1.28498	0.59954	0.99176	1	2437	45303	0.18279	6.0907e-07	B2_trans	CODING_TRANSCRIPT_INTRON_VARIANT	HIS
703	Diseases of nail, NOS	dermatologic	rs147812915	KAT7	17	47858295	C	T	T	0.972066	0.05396	0.87451	1.0805	0.599544	0.99176	1	2737	43967	0.23438	1.0943e-07	A2_Trans	INTERGENIC_VARIANT	HIS
250.2	Type 2 diabetes	endocrine/metabolic	rs10774679	OAS3	12	113374748	C	T	T	1.00896	0.0169968	0.975906	1.04314	0.599551	0.99176	1	1841	29748	0.075824	4.6954e-12	B2_trans	UPSTREAM_GENE_VARIANT	HIS
695.8	Other specified erythematous conditions	dermatologic	rs7671107	LOC101929161	4	25449225	G	A	A	0.956855	0.0840029	0.811601	1.12811	0.599568	0.99176	1	807	48567	-0.064456	1.0803e-06	B2_trans	INTERGENIC_VARIANT	HIS
1004	NA	NA	rs5023077	FBRSL1	12	133141973	T	C	C	0.96848	0.0610053	0.859336	1.09149	0.599588	0.99176	1	1024	48005	-0.090901	1.5172e-06	A2_Trans	CODING_TRANSCRIPT_INTRON_VARIANT	HIS
915	NA	NA	rs61667602	CRHR1	17	43785349	T	C	C	0.974679	0.048855	0.885679	1.07262	0.599611	0.99176	1	3618	44508	-0.093554	9.1279e-12	B2_trans	FIVE_PRIME_UTR_INTRON_VARIANT	HIS
578.8	Hemorrhage of rectum and anus	digestive	rs3746539	PTPRT	20	40702071	G	A	A	1.01843	0.034794	0.951295	1.09031	0.599638	0.99176	1	2625	45245	0.05405	1.7723e-06	B2_trans	THREE_PRIME_UTR_EXON_VARIANT	HIS
575.7	Other disorders of gallbladder	digestive	rs11702230	LOC101928126	21	35377591	C	T	T	1.0655	0.120869	0.840757	1.35032	0.59964	0.99176	1	629	48815	0.099731	3.223e-09	B2_trans	INTERGENIC_VARIANT	HIS
338.1	Acute pain	neurological	rs77534576	DLX4	17	47940666	C	T	T	0.961779	0.0742416	0.831535	1.11242	0.599641	0.99176	1	4211	43546	0.20794	1.7585e-10	B2_trans	INTERGENIC_VARIANT	HIS
579.8	Nonspecific abnormal findings in stool contents	digestive	rs505922	ABO	9	136149229	T	C	C	1.03646	0.0682207	0.906737	1.18473	0.59967	0.99176	1	1700	47493	-0.099884	2.0889e-20	B2_trans	CODING_TRANSCRIPT_INTRON_VARIANT	HIS
594.3	Calculus of ureter	genitourinary	rs72711165	TMEM65	8	125336564	T	C	C	0.869549	0.266314	0.51595	1.46548	0.599674	0.99176	1	590	48388	0.18279	6.0907e-07	B2_trans	CODING_TRANSCRIPT_INTRON_VARIANT	HIS
686.1	Carbuncle and furuncle	dermatologic	rs13050728	IFNAR2	21	34615210	T	C	C	1.0352	0.0659197	0.909735	1.17798	0.599684	0.99176	1	1180	48066	-0.10657	4.0686e-21	B2_trans,A2_Trans	CODING_TRANSCRIPT_INTRON_VARIANT	HIS
270	Disorders of protein plasma/amino-acid transport and metabolism	endocrine/metabolic	rs11702230	LOC101928126	21	35377591	C	T	T	1.04458	0.0831053	0.887571	1.22937	0.599696	0.99176	1	992	48061	0.099731	3.223e-09	B2_trans	INTERGENIC_VARIANT	HIS
464	Acute sinusitis	respiratory	rs7579014	BCL11A	2	60707894	G	A	A	1.01793	0.0338669	0.952558	1.08779	0.599722	0.99176	1	4308	43235	-0.05629	1.2614e-06	B2_trans	CODING_TRANSCRIPT_INTRON_VARIANT	HIS
429.3	Symptoms involving cardiovascular system	circulatory system	rs60305836	CDH8	16	61709381	A	C	C	0.929289	0.139741	0.706648	1.22208	0.599726	0.99176	1	1015	48501	0.086719	1.1846e-06	B2_trans	CODING_TRANSCRIPT_INTRON_VARIANT	HIS
290.1	Dementias	mental disorders	rs9367106	LOC100505711	6	41483390	G	C	C	0.971608	0.0548871	0.872512	1.08196	0.599749	0.99176	1	657	47673	0.20225	3.4038e-11	B2_trans	INTERGENIC_VARIANT	HIS
388	Other disorders of ear	sense organs	rs1405655	NR1H2	19	50882619	T	C	C	1.04787	0.0891082	0.87995	1.24783	0.599765	0.99176	1	875	48602	0.075181	1.1208e-11	B2_trans,A2_Trans	CODING_TRANSCRIPT_INTRON_VARIANT	HIS
801	Fracture of ankle and foot	injuries & poisonings	rs9367106	LOC100505711	6	41483390	G	C	C	1.02569	0.0483423	0.932969	1.12763	0.599789	0.99176	1	1030	47052	0.20225	3.4038e-11	B2_trans	INTERGENIC_VARIANT	HIS
257	Testicular dysfunction	endocrine/metabolic	rs7089827	TFAM	10	60157611	C	T	T	1.02541	0.047821	0.933666	1.12617	0.599799	0.99176	1	1059	46579	-0.14471	2.0338e-06	A2_Trans	THREE_PRIME_UTR_EXON_VARIANT	HIS
427.22	Atrial flutter	circulatory system	rs7089827	TFAM	10	60157611	C	T	T	1.03787	0.0708472	0.903313	1.19247	0.599806	0.99176	1	474	48330	-0.14471	2.0338e-06	A2_Trans	THREE_PRIME_UTR_EXON_VARIANT	HIS
295.2	Paranoid disorders	mental disorders	rs72711165	TMEM65	8	125336564	T	C	C	1.21397	0.369591	0.588318	2.50498	0.599844	0.99176	1	368	49107	0.18279	6.0907e-07	B2_trans	CODING_TRANSCRIPT_INTRON_VARIANT	HIS
512.2	Painful respiration	respiratory	rs76073397	MIR548H2	16	11386452	T	C	C	1.06007	0.111198	0.852479	1.31822	0.599846	0.99176	1	2830	46075	0.14454	9.6663e-07	A2_Trans,B2_trans	INTERGENIC_VARIANT	HIS
427.11	Paroxysmal supraventricular tachycardia	circulatory system	rs60869999	MYO1C	17	1390948	A	T	T	0.947715	0.102363	0.775435	1.15827	0.599847	0.99176	1	412	49001	0.059541	2.9039e-06	B2_trans	CODING_TRANSCRIPT_INTRON_VARIANT	HIS
522.1	Pulpitis and necrosis of tooth pulp	digestive	rs7560588	BCL11A	2	60727416	G	A	A	0.974367	0.0495051	0.884267	1.07365	0.599899	0.99176	1	1908	45934	-0.12371	2.3396e-07	A2_Trans	CODING_TRANSCRIPT_INTRON_VARIANT	HIS
771.1	Swelling of limb	symptoms	rs6869036	MGAT1	5	180223327	C	T	T	0.897702	0.205743	0.599795	1.34357	0.599916	0.99176	1	2530	46350	0.25536	1.7578e-06	A2_Trans	FIVE_PRIME_UTR_INTRON_VARIANT	HIS
277.5	Other disorders of lipoid metabolism	endocrine/metabolic	rs75505823	LRP1	12	57540956	G	T	T	0.910622	0.178503	0.641795	1.29205	0.599923	0.99176	1	1302	47578	-0.20852	3.0745e-06	A2_Trans	CODING_TRANSCRIPT_INTRON_VARIANT	HIS
496	Chronic airway obstruction	respiratory	rs10129899	LINC00637	14	104330432	C	A	A	1.01295	0.0245376	0.96539	1.06286	0.599929	0.99176	1	2759	42258	-0.057002	2.1916e-06	B2_trans	INTERGENIC_VARIANT	HIS
433	Cerebrovascular disease	circulatory system	rs12809318	FBRSL1	12	133140840	T	C	C	0.986778	0.0253776	0.938897	1.0371	0.599931	0.99176	1	2459	42424	-0.062781	9.5289e-09	B2_trans	CODING_TRANSCRIPT_INTRON_VARIANT	HIS
365.2	Primary angle-closure glaucoma	sense organs	rs5023077	FBRSL1	12	133141973	T	C	C	1.03083	0.0578973	0.92025	1.1547	0.599932	0.99176	1	556	48386	-0.090901	1.5172e-06	A2_Trans	CODING_TRANSCRIPT_INTRON_VARIANT	HIS
573.5	Jaundice (not of newborn)	digestive	rs622568	SEC61G	7	54647894	A	C	C	1.06516	0.120364	0.841321	1.34856	0.599951	0.99176	1	398	49131	0.11965	2.6006e-06	A2_Trans	INTERGENIC_VARIANT	HIS
327.7	Sleep related movement disorders	neurological	rs13050728	IFNAR2	21	34615210	T	C	C	1.02018	0.0381015	0.946774	1.09929	0.59996	0.99176	1	1803	46375	-0.10657	4.0686e-21	B2_trans,A2_Trans	CODING_TRANSCRIPT_INTRON_VARIANT	HIS
741.2	Stiffness of joint	musculoskeletal	rs6869036	MGAT1	5	180223327	C	T	T	1.13838	0.247137	0.70133	1.84778	0.59999	0.99176	1	710	48574	0.25536	1.7578e-06	A2_Trans	FIVE_PRIME_UTR_INTRON_VARIANT	HIS
687.1	Rash and other nonspecific skin eruption	dermatologic	rs732990	CIB4	2	26842146	C	G	G	0.987395	0.0241892	0.941675	1.03534	0.600003	0.99176	1	6740	38684	0.056389	5.6358e-07	B2_trans	CODING_TRANSCRIPT_INTRON_VARIANT	HIS
871	Open wounds of extremities	injuries & poisonings	rs9497053	UTRN	6	145026256	G	A	A	1.01772	0.0335079	0.953031	1.0868	0.600102	0.99176	1	3238	44389	-0.064841	1.0064e-06	B2_trans	CODING_TRANSCRIPT_INTRON_VARIANT	HIS
443	Peripheral vascular disease	circulatory system	rs61667602	CRHR1	17	43785349	T	C	C	0.979448	0.0396115	0.906284	1.05852	0.600115	0.99176	1	2144	44931	-0.093554	9.1279e-12	B2_trans	FIVE_PRIME_UTR_INTRON_VARIANT	HIS
327.71	Restless legs syndrome	neurological	rs9896243	NSF	17	44826056	C	G	G	1.03606	0.067575	0.907537	1.18278	0.600126	0.99176	1	575	48357	-0.13155	3.2234e-08	A2_Trans	CODING_TRANSCRIPT_INTRON_VARIANT	HIS
228	Hemangioma and lymphangioma, any site	neoplasms	rs495828	ABO	9	136154867	G	T	T	1.04643	0.0865795	0.883109	1.23996	0.600135	0.99176	1	1103	48193	-0.13432	6.5649e-10	A2_Trans	UPSTREAM_GENE_VARIANT	HIS
275	Disorders of mineral metabolism	endocrine/metabolic	rs61667602	CRHR1	17	43785349	T	C	C	0.976675	0.0450235	0.894182	1.06678	0.600142	0.99176	1	1939	45870	-0.093554	9.1279e-12	B2_trans	FIVE_PRIME_UTR_INTRON_VARIANT	HIS
736.4	Genu valgum or varum (acquired)	musculoskeletal	rs13050728	IFNAR2	21	34615210	T	C	C	1.05574	0.103479	0.861938	1.29312	0.600142	0.99176	1	215	49338	-0.10657	4.0686e-21	B2_trans,A2_Trans	CODING_TRANSCRIPT_INTRON_VARIANT	HIS
246	Other disorders of thyroid	endocrine/metabolic	rs7605877	FOXI3	2	88559025	T	C	C	0.93857	0.120945	0.740487	1.18964	0.600147	0.99176	1	566	48883	-0.071053	3.3369e-06	B2_trans	INTERGENIC_VARIANT	HIS
384	Other disorders of tympanic membrane	sense organs	rs9461128	TMEM14B	6	10753875	T	C	C	0.916883	0.16556	0.662809	1.26835	0.600185	0.99176	1	375	48973	0.13046	3.4269e-06	B2_trans	CODING_TRANSCRIPT_INTRON_VARIANT	HIS
112	Candidiasis	infectious diseases	rs35154152	THBS3	1	155172725	T	C	C	0.952426	0.0929988	0.793726	1.14286	0.600193	0.99176	1	1665	47299	-0.20528	2.3574e-11	A2_Trans	SYNONYMOUS_VARIANT	HIS
727.1	Synovitis and tenosynovitis	musculoskeletal	rs12809318	FBRSL1	12	133140840	T	C	C	0.98409	0.0306002	0.926804	1.04492	0.600203	0.99176	1	2314	44440	-0.062781	9.5289e-09	B2_trans	CODING_TRANSCRIPT_INTRON_VARIANT	HIS
790.6	Other abnormal blood chemistry	symptoms	rs77534576	DLX4	17	47940666	C	T	T	1.03352	0.0629153	0.913621	1.16916	0.60023	0.99176	1	4568	42448	0.20794	1.7585e-10	B2_trans	INTERGENIC_VARIANT	HIS
367	Disorders of refraction and accommodation; blindness and low vision	sense organs	rs12567716	FOXD2	1	48197570	T	C	C	1.01336	0.0253211	0.964294	1.06492	0.600236	0.99176	1	4709	15389	-0.090753	1.4878e-06	B2_trans	INTERGENIC_VARIANT	HIS
772.3	Muscle weakness	symptoms	rs75505823	LRP1	12	57540956	G	T	T	0.946107	0.105712	0.769056	1.16392	0.600238	0.99176	1	2396	44859	-0.20852	3.0745e-06	A2_Trans	CODING_TRANSCRIPT_INTRON_VARIANT	HIS
155	Cancer of liver and intrahepatic bile duct	neoplasms	rs11234800	ME3	11	86479407	G	C	C	1.05167	0.0961408	0.871055	1.26974	0.600243	0.99176	1	144	49091	-0.077173	3.0702e-06	B2_trans	INTERGENIC_VARIANT	HIS
380.1	Otitis externa	sense organs	rs9367106	LOC100505711	6	41483390	G	C	C	1.02614	0.0492417	0.931733	1.13011	0.600275	0.99176	1	2271	45830	0.20225	3.4038e-11	B2_trans	INTERGENIC_VARIANT	HIS
597	Other disorders of urethra and urinary tract	genitourinary	rs111837807	CCHCR1	6	31121232	T	C	C	1.05576	0.103553	0.861829	1.29333	0.600281	0.99176	1	391	48943	0.20363	2.152e-11	A2_Trans,B2_trans	CODING_TRANSCRIPT_INTRON_VARIANT	HIS
562	Diverticulosis and diverticulitis	digestive	rs10129899	LINC00637	14	104330432	C	A	A	1.01293	0.0245198	0.965402	1.0628	0.60032	0.99176	1	4783	40226	-0.057002	2.1916e-06	B2_trans	INTERGENIC_VARIANT	HIS
054	Herpes simplex	infectious diseases	rs75505823	LRP1	12	57540956	G	T	T	1.07536	0.138691	0.819411	1.41127	0.600349	0.99176	1	1315	47173	-0.20852	3.0745e-06	A2_Trans	CODING_TRANSCRIPT_INTRON_VARIANT	HIS
382	Otalgia	sense organs	rs67579710	THBS3	1	155173527	G	A	A	0.953995	0.0898983	0.799879	1.1378	0.600352	0.99176	1	2351	46553	-0.10348	1.0252e-09	B2_trans	CODING_TRANSCRIPT_INTRON_VARIANT	HIS
509.1	Respiratory failure	respiratory	rs61667602	CRHR1	17	43785349	T	C	C	1.02723	0.0512874	0.928994	1.13586	0.600359	0.99176	1	919	47397	-0.093554	9.1279e-12	B2_trans	FIVE_PRIME_UTR_INTRON_VARIANT	HIS
454.1	Varicose veins of lower extremity	circulatory system	rs76073397	MIR548H2	16	11386452	T	C	C	1.04911	0.0915127	0.87685	1.25521	0.60036	0.99176	1	1069	47414	0.14454	9.6663e-07	A2_Trans,B2_trans	INTERGENIC_VARIANT	HIS
751.2	Congenital anomalies of urinary system	congenital anomalies	rs732990	CIB4	2	26842146	C	G	G	0.966171	0.0656909	0.84945	1.09893	0.600363	0.99176	1	710	48528	0.056389	5.6358e-07	B2_trans	CODING_TRANSCRIPT_INTRON_VARIANT	HIS
726.3	Bursitis	musculoskeletal	rs9268576	HLA-DRA	6	32395641	T	C	C	0.966407	0.0652323	0.850422	1.09821	0.600404	0.99176	1	1841	46479	0.095134	9.9752e-07	B2_trans	INTERGENIC_VARIANT	HIS
573.7	Abnormal results of function study of liver	digestive	rs12660421	FOXP4-AS1	6	41488378	G	A	A	1.01473	0.027922	0.960692	1.07181	0.600428	0.99176	1	3517	40791	0.35506	1.1424e-09	A2_Trans	DOWNSTREAM_GENE_VARIANT	HIS
425.1	Primary/intrinsic cardiomyopathies	circulatory system	rs11234800	ME3	11	86479407	G	C	C	0.966064	0.0659168	0.84898	1.0993	0.600443	0.99176	1	732	47798	-0.077173	3.0702e-06	B2_trans	INTERGENIC_VARIANT	HIS
271	Disorders of carbohydrate transport and metabolism	endocrine/metabolic	rs55654108	PDCL3P4	3	101425703	A	G	G	0.977136	0.0441651	0.89611	1.06549	0.600478	0.99176	1	1723	46534	-0.05662	1.0636e-06	B2_trans	INTERGENIC_VARIANT	HIS
427.6	Premature beats	circulatory system	rs12660421	FOXP4-AS1	6	41488378	G	A	A	1.05357	0.0996522	0.866645	1.28082	0.600479	0.99176	1	844	48517	0.35506	1.1424e-09	A2_Trans	DOWNSTREAM_GENE_VARIANT	HIS
110.11	Dermatophytosis of nail	infectious diseases	rs7560588	BCL11A	2	60727416	G	A	A	0.985789	0.0273323	0.93437	1.04004	0.600518	0.99176	1	4067	37658	-0.12371	2.3396e-07	A2_Trans	CODING_TRANSCRIPT_INTRON_VARIANT	HIS
227.3	Benign neoplasm of pituitary gland and craniopharyngeal duct (pouch)	neoplasms	rs35508621	LZTFL1	3	45880481	T	C	C	1.10575	0.191977	0.75901	1.61091	0.600524	0.99176	1	83	49377	0.38931	6.0917e-89	B2_trans	CODING_TRANSCRIPT_INTRON_VARIANT	HIS
871	Open wounds of extremities	injuries & poisonings	rs11234800	ME3	11	86479407	G	C	C	0.974322	0.0496888	0.883909	1.07398	0.600613	0.99176	1	3238	44389	-0.077173	3.0702e-06	B2_trans	INTERGENIC_VARIANT	HIS
705.1	Dyshidrosis	dermatologic	rs67959919	LZTFL1	3	45871908	G	A	A	0.877828	0.248903	0.538943	1.4298	0.600617	0.99176	1	369	49168	0.59355	1.6043e-80	A2_Trans	CODING_TRANSCRIPT_INTRON_VARIANT	HIS
771.1	Swelling of limb	symptoms	rs147812915	KAT7	17	47858295	C	T	T	1.05169	0.0962614	0.870859	1.27006	0.600619	0.99176	1	2530	46350	0.23438	1.0943e-07	A2_Trans	INTERGENIC_VARIANT	HIS
695	Erythematous conditions	dermatologic	rs13050728	IFNAR2	21	34615210	T	C	C	0.984087	0.0306408	0.926728	1.045	0.60062	0.99176	1	2365	44891	-0.10657	4.0686e-21	B2_trans,A2_Trans	CODING_TRANSCRIPT_INTRON_VARIANT	HIS
735.23	Hallux rigidus	musculoskeletal	rs1405655	NR1H2	19	50882619	T	C	C	1.03186	0.0599111	0.917538	1.16042	0.600645	0.99176	1	506	48620	0.075181	1.1208e-11	B2_trans,A2_Trans	CODING_TRANSCRIPT_INTRON_VARIANT	HIS
433.21	Cerebral artery occlusion, with cerebral infarction	circulatory system	rs1878527	ANKRD30BL	2	133056313	T	C	C	1.02969	0.0558857	0.922858	1.14888	0.600651	0.99176	1	820	47245	-0.077457	2.0215e-06	B2_trans	INTERGENIC_VARIANT	HIS
288.2	Elevated white blood cell count	hematopoietic	rs12259804	PLEKHS1	10	115573378	T	C	C	0.913882	0.172038	0.652305	1.28035	0.600657	0.99176	1	1841	46985	-0.27547	4.8674e-08	A2_Trans	INTERGENIC_VARIANT	HIS
571.81	Portal hypertension	digestive	rs10774679	OAS3	12	113374748	C	T	T	1.04408	0.0823994	0.88837	1.22707	0.600657	0.99176	1	331	49016	0.075824	4.6954e-12	B2_trans	UPSTREAM_GENE_VARIANT	HIS
760	Back pain	symptoms	rs60305836	CDH8	16	61709381	A	C	C	1.01143	0.0217125	0.969291	1.0554	0.600674	0.99176	1	5269	17600	0.086719	1.1846e-06	B2_trans	CODING_TRANSCRIPT_INTRON_VARIANT	HIS
363.3	Chorioretinal scars	sense organs	rs7671107	LOC101929161	4	25449225	G	A	A	1.03565	0.0669175	0.908345	1.18079	0.600688	0.99176	1	838	48295	-0.064456	1.0803e-06	B2_trans	INTERGENIC_VARIANT	HIS
619	Noninflammatory female genital disorders	genitourinary	rs9896243	NSF	17	44826056	C	G	G	0.95219	0.0936011	0.792593	1.14392	0.600698	0.99176	1	679	48533	-0.13155	3.2234e-08	A2_Trans	CODING_TRANSCRIPT_INTRON_VARIANT	HIS
850	Hemorrhage or hematoma complicating a procedure	injuries & poisonings	rs72655853	SBSPON	8	73985608	A	G	G	1.10803	0.19601	0.754581	1.62702	0.600736	0.99176	1	697	48769	0.22523	8.3915e-07	A2_Trans	CODING_TRANSCRIPT_INTRON_VARIANT	HIS
726.1	Enthesopathy	musculoskeletal	rs12259804	PLEKHS1	10	115573378	T	C	C	1.04	0.0749541	0.897913	1.20458	0.600749	0.99176	1	4715	39960	-0.27547	4.8674e-08	A2_Trans	INTERGENIC_VARIANT	HIS
428.1	Congestive heart failure (CHF) NOS	circulatory system	rs111783124	LOC101928126	21	35362848	G	A	A	1.02347	0.0443371	0.93829	1.11639	0.600751	0.99176	1	1347	45979	0.13532	2.1558e-07	A2_Trans	INTERGENIC_VARIANT	HIS
512.9	Other dyspnea	respiratory	rs10774679	OAS3	12	113374748	C	T	T	0.987642	0.023763	0.942697	1.03473	0.600763	0.99176	1	6480	37987	0.075824	4.6954e-12	B2_trans	UPSTREAM_GENE_VARIANT	HIS
479	Other upper respiratory disease	respiratory	rs8052423	SLC22A31	16	89269178	G	T	T	1.03034	0.0571136	0.921223	1.15238	0.600771	0.99176	1	3195	45064	0.13037	1.0019e-06	A2_Trans	UPSTREAM_GENE_VARIANT	HIS
382	Otalgia	sense organs	rs10774671	OAS1	12	113357193	G	A	A	1.02958	0.0557074	0.923085	1.14836	0.600781	0.99176	1	2351	46553	0.12569	3.6032e-11	A2_Trans	SPLICE_ACCEPTOR_VARIANT	HIS
994.21	Septic shock	injuries & poisonings	rs9497053	UTRN	6	145026256	G	A	A	1.05689	0.105738	0.859062	1.30027	0.600788	0.99176	1	315	49242	-0.064841	1.0064e-06	B2_trans	CODING_TRANSCRIPT_INTRON_VARIANT	HIS
601.4	Balanoposthitis	genitourinary	rs2277732	DPP9	19	4723670	C	A	A	1.03959	0.0742024	0.898879	1.20233	0.600789	0.99176	1	843	48341	0.11697	6.1912e-22	B2_trans,A2_Trans	FIVE_PRIME_UTR_INTRON_VARIANT	HIS
426	Cardiac conduction disorders	circulatory system	rs581342	LMNA	1	156095466	T	C	C	1.0212	0.0401028	0.944011	1.10471	0.600817	0.99176	1	3990	41660	0.090245	2.6355e-07	B2_trans	CODING_TRANSCRIPT_INTRON_VARIANT	HIS
306	Other mental disorder	mental disorders	rs67959919	LZTFL1	3	45871908	G	A	A	0.974006	0.0503429	0.88249	1.07501	0.60086	0.99176	1	5985	38273	0.59355	1.6043e-80	A2_Trans	CODING_TRANSCRIPT_INTRON_VARIANT	HIS
522.1	Pulpitis and necrosis of tooth pulp	digestive	rs495828	ABO	9	136154867	G	T	T	0.976773	0.0449215	0.89445	1.06667	0.60086	0.99176	1	1908	45934	-0.13432	6.5649e-10	A2_Trans	UPSTREAM_GENE_VARIANT	HIS
292.2	Mild cognitive impairment	mental disorders	rs1453205	LOC101928196	2	19901073	C	T	T	0.980918	0.0368268	0.912611	1.05434	0.600869	0.99176	1	1346	46747	0.096992	3.6368e-06	A2_Trans	INTERGENIC_VARIANT	HIS
597.1	Urethral stricture (not specified as infectious)	genitourinary	rs10086829	COL14A1	8	121149129	G	A	A	1.05361	0.0998289	0.866373	1.28131	0.600897	0.99176	1	286	49094	-0.097352	3.8599e-06	A2_Trans	FIVE_PRIME_UTR_INTRON_VARIANT	HIS
747	Cardiac and circulatory congenital anomalies	congenital anomalies	rs1250993	LOC101929525	10	81399565	C	G	G	1.04447	0.0831701	0.887361	1.22939	0.6009	0.99176	1	566	48827	0.12403	5.3767e-08	A2_Trans	INTERGENIC_VARIANT	HIS
440.22	Atherosclerosis of native arteries of the extremities with intermittent claudication	circulatory system	rs55654108	PDCL3P4	3	101425703	A	G	G	0.960951	0.0761443	0.827727	1.11562	0.600901	0.99176	1	676	48581	-0.05662	1.0636e-06	B2_trans	INTERGENIC_VARIANT	HIS
1001	NA	NA	rs7671107	LOC101929161	4	25449225	G	A	A	1.03246	0.06106	0.916004	1.16371	0.600905	0.99176	1	1572	47432	-0.064456	1.0803e-06	B2_trans	INTERGENIC_VARIANT	HIS
242	Thyrotoxicosis with or without goiter	endocrine/metabolic	rs77534576	DLX4	17	47940666	C	T	T	0.929769	0.139208	0.707752	1.22143	0.600905	0.99176	1	394	48773	0.20794	1.7585e-10	B2_trans	INTERGENIC_VARIANT	HIS
949	Allergies, other	injuries & poisonings	rs61667602	CRHR1	17	43785349	T	C	C	1.02771	0.0522598	0.927659	1.13856	0.600914	0.99176	1	2444	45940	-0.093554	9.1279e-12	B2_trans	FIVE_PRIME_UTR_INTRON_VARIANT	HIS
598.9	NA	NA	rs13050728	IFNAR2	21	34615210	T	C	C	0.964702	0.0687017	0.843168	1.10375	0.600924	0.99176	1	1433	47859	-0.10657	4.0686e-21	B2_trans,A2_Trans	CODING_TRANSCRIPT_INTRON_VARIANT	HIS
771.2	Cramp of limb	symptoms	rs60869999	MYO1C	17	1390948	A	T	T	0.948232	0.101628	0.776978	1.15723	0.600942	0.99176	1	944	48454	0.059541	2.9039e-06	B2_trans	CODING_TRANSCRIPT_INTRON_VARIANT	HIS
513	Respiratory abnormalities	respiratory	rs7960611	CLEC1A	12	10230416	G	A	A	1.02736	0.0516074	0.928526	1.13671	0.600953	0.99176	1	1726	47053	-0.1584	3.3086e-07	A2_Trans	CODING_TRANSCRIPT_INTRON_VARIANT	HIS
180	Cervical cancer and dysplasia	neoplasms	rs34488998	NKAIN3	8	63408372	G	A	A	0.872331	0.261147	0.522869	1.45536	0.600956	0.99176	1	178	49272	0.1355	3.4644e-06	B2_trans	CODING_TRANSCRIPT_INTRON_VARIANT	HIS
599.8	Other symptoms involving urinary system	genitourinary	rs622568	SEC61G	7	54647894	A	C	C	0.964328	0.0694495	0.841607	1.10494	0.600959	0.99176	1	1706	47283	0.11965	2.6006e-06	A2_Trans	INTERGENIC_VARIANT	HIS
571.8	Liver abscess and sequelae of chronic liver disease	digestive	rs35508621	LZTFL1	3	45880481	T	C	C	0.931884	0.134885	0.715397	1.21388	0.600964	0.99176	1	416	48628	0.38931	6.0917e-89	B2_trans	CODING_TRANSCRIPT_INTRON_VARIANT	HIS
276.14	Hypopotassemia	endocrine/metabolic	rs11234800	ME3	11	86479407	G	C	C	0.973494	0.0513633	0.880264	1.0766	0.600969	0.99176	1	2437	45303	-0.077173	3.0702e-06	B2_trans	INTERGENIC_VARIANT	HIS
386.9	Dizziness and giddiness (Light-headedness and vertigo)	sense organs	rs1878527	ANKRD30BL	2	133056313	T	C	C	1.01675	0.0317681	0.955377	1.08207	0.600972	0.99176	1	5542	38373	-0.077457	2.0215e-06	B2_trans	INTERGENIC_VARIANT	HIS
272.9	Unspecified disorder of lipoid metabolism	endocrine/metabolic	rs7579014	BCL11A	2	60707894	G	A	A	0.945391	0.107377	0.76597	1.16684	0.600981	0.99176	1	562	48993	-0.05629	1.2614e-06	B2_trans	CODING_TRANSCRIPT_INTRON_VARIANT	HIS
389.2	Conductive hearing loss	sense organs	rs12809318	FBRSL1	12	133140840	T	C	C	0.966387	0.065377	0.850162	1.0985	0.600985	0.99176	1	820	48328	-0.062781	9.5289e-09	B2_trans	CODING_TRANSCRIPT_INTRON_VARIANT	HIS
530.2	Esophageal bleeding (varices/hemorrhage)	digestive	rs76423999	SLC12A7	5	1098067	T	A	A	1.03774	0.0708366	0.903217	1.1923	0.601007	0.99176	1	440	48616	0.18412	3.8813e-07	A2_Trans	CODING_TRANSCRIPT_INTRON_VARIANT	HIS
743.2	Pathologic fracture	musculoskeletal	rs7960611	CLEC1A	12	10230416	G	A	A	0.95256	0.0929408	0.793928	1.14289	0.601017	0.99176	1	465	48998	-0.1584	3.3086e-07	A2_Trans	CODING_TRANSCRIPT_INTRON_VARIANT	HIS
386.2	Peripheral or central vertigo	sense organs	rs67579710	THBS3	1	155173527	G	A	A	0.964881	0.068364	0.843883	1.10323	0.601018	0.99176	1	1864	46426	-0.10348	1.0252e-09	B2_trans	CODING_TRANSCRIPT_INTRON_VARIANT	HIS
281	Other deficiency anemia	hematopoietic	rs10774679	OAS3	12	113374748	C	T	T	0.976918	0.0446567	0.895048	1.06628	0.601022	0.99176	1	1155	47248	0.075824	4.6954e-12	B2_trans	UPSTREAM_GENE_VARIANT	HIS
041.12	Methicillin resistant Staphylococcus aureus	infectious diseases	rs7579014	BCL11A	2	60707894	G	A	A	1.04781	0.0893139	0.879545	1.24826	0.601047	0.99176	1	528	48930	-0.05629	1.2614e-06	B2_trans	CODING_TRANSCRIPT_INTRON_VARIANT	HIS
571.8	Liver abscess and sequelae of chronic liver disease	digestive	rs111783124	LOC101928126	21	35362848	G	A	A	1.04153	0.0778181	0.894195	1.21314	0.601065	0.99176	1	416	48628	0.13532	2.1558e-07	A2_Trans	INTERGENIC_VARIANT	HIS
766	Neuralgia, neuritis, and radiculitis NOS	symptoms	rs581342	LMNA	1	156095466	T	C	C	1.03745	0.0703138	0.903887	1.19074	0.6011	0.99176	1	2031	46551	0.090245	2.6355e-07	B2_trans	CODING_TRANSCRIPT_INTRON_VARIANT	HIS
769	Nonallopathic lesions NEC	symptoms	rs721917	SFTPD	10	81706324	A	G	G	1.02043	0.038678	0.94593	1.10079	0.601119	0.99176	1	287	48041	0.055247	2.0819e-07	B2_trans	SYNONYMOUS_VARIANT	HIS
907	Injuries to the nervous system	injuries & poisonings	rs67579710	THBS3	1	155173527	G	A	A	1.05581	0.103887	0.861306	1.29424	0.60113	0.99176	1	817	48350	-0.10348	1.0252e-09	B2_trans	CODING_TRANSCRIPT_INTRON_VARIANT	HIS
041.11	Methicillin sensitive Staphylococcus aureus	infectious diseases	rs147812915	KAT7	17	47858295	C	T	T	0.926156	0.146741	0.694669	1.23478	0.601133	0.99176	1	565	48819	0.23438	1.0943e-07	A2_Trans	INTERGENIC_VARIANT	HIS
574.2	Calculus of bile duct	digestive	rs67579710	THBS3	1	155173527	G	A	A	0.930121	0.138571	0.708904	1.22037	0.601137	0.99176	1	367	49022	-0.10348	1.0252e-09	B2_trans	CODING_TRANSCRIPT_INTRON_VARIANT	HIS
710.1	Osteomyelitis	musculoskeletal	rs10086829	COL14A1	8	121149129	G	A	A	1.03377	0.0635349	0.912733	1.17086	0.601139	0.99176	1	359	48469	-0.097352	3.8599e-06	A2_Trans	FIVE_PRIME_UTR_INTRON_VARIANT	HIS
362.26	Macular puckering of retina	sense organs	rs117169628	SLC22A31	16	89262657	G	A	A	1.03508	0.0659618	0.909554	1.17794	0.601147	0.99176	1	1043	47289	0.081201	5.77e-07	B2_trans	SYNONYMOUS_VARIANT	HIS
743.2	Pathologic fracture	musculoskeletal	rs10129899	LINC00637	14	104330432	C	A	A	0.954247	0.0895894	0.800575	1.13742	0.601149	0.99176	1	465	48998	-0.057002	2.1916e-06	B2_trans	INTERGENIC_VARIANT	HIS
452.2	Deep vein thrombosis [DVT]	circulatory system	rs55654108	PDCL3P4	3	101425703	A	G	G	0.970662	0.056963	0.868123	1.08531	0.601158	0.99176	1	537	48335	-0.05662	1.0636e-06	B2_trans	INTERGENIC_VARIANT	HIS
715.1	Sacroiliitis NEC	musculoskeletal	rs12259804	PLEKHS1	10	115573378	T	C	C	0.89721	0.207509	0.597395	1.34749	0.601182	0.99176	1	637	48498	-0.27547	4.8674e-08	A2_Trans	INTERGENIC_VARIANT	HIS
525.2	Atrophy of edentulous alveolar ridge	digestive	rs9501257	HLA-DPB1	6	33055355	A	G	G	1.04634	0.086665	0.882885	1.24006	0.601186	0.99176	1	808	48318	0.17269	4.1339e-08	A2_Trans	THREE_PRIME_UTR_EXON_VARIANT	HIS
288	Diseases of white blood cells	hematopoietic	rs12809318	FBRSL1	12	133140840	T	C	C	0.976997	0.044527	0.895348	1.06609	0.601226	0.99176	1	2250	46166	-0.062781	9.5289e-09	B2_trans	CODING_TRANSCRIPT_INTRON_VARIANT	HIS
702.1	Actinic keratosis	dermatologic	rs60869999	MYO1C	17	1390948	A	T	T	0.972166	0.0540126	0.87451	1.08073	0.601235	0.99176	1	1560	46912	0.059541	2.9039e-06	B2_trans	CODING_TRANSCRIPT_INTRON_VARIANT	HIS
681.2	Cellulitis and abscess of face/neck	dermatologic	rs2277732	DPP9	19	4723670	C	A	A	1.04802	0.0897541	0.878966	1.2496	0.60125	0.99176	1	734	48639	0.11697	6.1912e-22	B2_trans,A2_Trans	FIVE_PRIME_UTR_INTRON_VARIANT	HIS
345.3	Convulsions	neurological	rs111837807	CCHCR1	6	31121232	T	C	C	0.967662	0.0629052	0.855419	1.09463	0.601278	0.99176	1	890	47636	0.20363	2.152e-11	A2_Trans,B2_trans	CODING_TRANSCRIPT_INTRON_VARIANT	HIS
907	Injuries to the nervous system	injuries & poisonings	rs10774671	OAS1	12	113357193	G	A	A	1.03558	0.0669016	0.908314	1.18067	0.601287	0.99176	1	817	48350	0.12569	3.6032e-11	A2_Trans	SPLICE_ACCEPTOR_VARIANT	HIS
172	Skin cancer	neoplasms	rs60869999	MYO1C	17	1390948	A	T	T	0.973869	0.0506726	0.881796	1.07556	0.601296	0.99176	1	716	47611	0.059541	2.9039e-06	B2_trans	CODING_TRANSCRIPT_INTRON_VARIANT	HIS
242.1	Graves' disease	endocrine/metabolic	rs11234800	ME3	11	86479407	G	C	C	0.924128	0.151007	0.687376	1.24242	0.601306	0.99176	1	91	49439	-0.077173	3.0702e-06	B2_trans	INTERGENIC_VARIANT	HIS
598.9	NA	NA	rs2284028	NCF4	22	37265172	A	C	C	1.06065	0.112688	0.850455	1.32279	0.601313	0.99176	1	1433	47859	0.31271	4.1737e-06	A2_Trans	CODING_TRANSCRIPT_INTRON_VARIANT	HIS
304	Adjustment reaction	mental disorders	rs10774679	OAS3	12	113374748	C	T	T	1.01018	0.0193887	0.972513	1.04931	0.601352	0.99176	1	5696	34892	0.075824	4.6954e-12	B2_trans	UPSTREAM_GENE_VARIANT	HIS
540.11	Acute appendicitis	digestive	rs76073397	MIR548H2	16	11386452	T	C	C	0.922046	0.155353	0.680011	1.25023	0.601372	0.99176	1	139	49122	0.14454	9.6663e-07	A2_Trans,B2_trans	INTERGENIC_VARIANT	HIS
274.2	Crystal arthropathies	endocrine/metabolic	rs13050728	IFNAR2	21	34615210	T	C	C	1.04751	0.088854	0.88009	1.24679	0.601372	0.99176	1	330	49146	-0.10657	4.0686e-21	B2_trans,A2_Trans	CODING_TRANSCRIPT_INTRON_VARIANT	HIS
443	Peripheral vascular disease	circulatory system	rs1250993	LOC101929525	10	81399565	C	G	G	0.983116	0.0325956	0.922272	1.04797	0.601381	0.99176	1	2144	44931	0.12403	5.3767e-08	A2_Trans	INTERGENIC_VARIANT	HIS
726.1	Enthesopathy	musculoskeletal	rs10086829	COL14A1	8	121149129	G	A	A	1.0152	0.0288686	0.959349	1.07429	0.601382	0.99176	1	4715	39960	-0.097352	3.8599e-06	A2_Trans	FIVE_PRIME_UTR_INTRON_VARIANT	HIS
1010.6	NA	NA	rs12259804	PLEKHS1	10	115573378	T	C	C	0.914931	0.170204	0.655406	1.27722	0.601424	0.99176	1	796	47635	-0.27547	4.8674e-08	A2_Trans	INTERGENIC_VARIANT	HIS
286.2	Encounter for long-term (current) use of anticoagulants	hematopoietic	rs7560588	BCL11A	2	60727416	G	A	A	1.02524	0.0477186	0.933699	1.12575	0.60143	0.99176	1	706	47026	-0.12371	2.3396e-07	A2_Trans	CODING_TRANSCRIPT_INTRON_VARIANT	HIS
198.6	Secondary malignancy of bone	neoplasms	rs2924480	ELF5	11	34529831	T	C	C	0.952187	0.0938051	0.792273	1.14438	0.601462	0.99176	1	107	49357	-0.11648	2.817e-07	A2_Trans	CODING_TRANSCRIPT_INTRON_VARIANT	HIS
305.2	Eating disorder	mental disorders	rs35154152	THBS3	1	155172725	T	C	C	0.910578	0.179354	0.640694	1.29415	0.601463	0.99176	1	120	49435	-0.20528	2.3574e-11	A2_Trans	SYNONYMOUS_VARIANT	HIS
255	Disorders of adrenal glands	endocrine/metabolic	rs7089827	TFAM	10	60157611	C	T	T	1.05754	0.107121	0.857268	1.30461	0.601468	0.99176	1	368	48997	-0.14471	2.0338e-06	A2_Trans	THREE_PRIME_UTR_EXON_VARIANT	HIS
173	Neoplasm of uncertain behavior of skin	neoplasms	rs2924480	ELF5	11	34529831	T	C	C	0.978071	0.0424558	0.899978	1.06294	0.601492	0.99176	1	3322	44944	-0.11648	2.817e-07	A2_Trans	CODING_TRANSCRIPT_INTRON_VARIANT	HIS
290.11	Alzheimer's disease	mental disorders	rs495828	ABO	9	136154867	G	T	T	0.945414	0.107489	0.765821	1.16712	0.60152	0.99176	1	199	49226	-0.13432	6.5649e-10	A2_Trans	UPSTREAM_GENE_VARIANT	HIS
318	Tobacco use disorder	mental disorders	rs67959919	LZTFL1	3	45871908	G	A	A	1.01951	0.0369994	0.948194	1.09619	0.601521	0.99176	1	4639	33048	0.59355	1.6043e-80	A2_Trans	CODING_TRANSCRIPT_INTRON_VARIANT	HIS
705.1	Dyshidrosis	dermatologic	rs13050728	IFNAR2	21	34615210	T	C	C	0.949495	0.0992403	0.781663	1.15336	0.601522	0.99176	1	369	49168	-0.10657	4.0686e-21	B2_trans,A2_Trans	CODING_TRANSCRIPT_INTRON_VARIANT	HIS
550.1	Inguinal hernia	digestive	rs67959919	LZTFL1	3	45871908	G	A	A	1.03763	0.0707457	0.903286	1.19196	0.601533	0.99176	1	1049	46322	0.59355	1.6043e-80	A2_Trans	CODING_TRANSCRIPT_INTRON_VARIANT	HIS
317	Alcohol-related disorders	mental disorders	rs7671107	LOC101929161	4	25449225	G	A	A	1.00947	0.0180497	0.974382	1.04582	0.601554	0.99176	1	3076	34807	-0.064456	1.0803e-06	B2_trans	INTERGENIC_VARIANT	HIS
526.4	Temporomandibular joint disorders	digestive	rs60305836	CDH8	16	61709381	A	C	C	0.960801	0.076582	0.826888	1.1164	0.601558	0.99176	1	1537	47372	0.086719	1.1846e-06	B2_trans	CODING_TRANSCRIPT_INTRON_VARIANT	HIS
443.9	Peripheral vascular disease, unspecified	circulatory system	rs8080583	KANSL1	17	44162597	C	A	A	1.02034	0.0385636	0.946062	1.10045	0.601566	0.99176	1	2066	45185	-0.12662	2.0785e-08	A2_Trans	CODING_TRANSCRIPT_INTRON_VARIANT	HIS
348	Other conditions of brain	neurological	rs76423999	SLC12A7	5	1098067	T	A	A	1.03728	0.0700977	0.904125	1.19004	0.60157	0.99176	1	824	48196	0.18412	3.8813e-07	A2_Trans	CODING_TRANSCRIPT_INTRON_VARIANT	HIS
428.3	Heart failure with reduced EF [Systolic or combined heart failure]	circulatory system	rs721917	SFTPD	10	81706324	A	G	G	1.01803	0.0342194	0.951989	1.08865	0.601574	0.99176	1	784	47100	0.055247	2.0819e-07	B2_trans	SYNONYMOUS_VARIANT	HIS
149	Cancer of larynx, pharynx, nasal cavities	neoplasms	rs75505823	LRP1	12	57540956	G	T	T	0.837032	0.340711	0.429268	1.63213	0.601585	0.99176	1	120	49396	-0.20852	3.0745e-06	A2_Trans	CODING_TRANSCRIPT_INTRON_VARIANT	HIS
1015	NA	NA	rs915823	TMPRSS2	21	42851454	A	C	C	0.977403	0.0437758	0.89704	1.06497	0.601587	0.99176	1	3909	43151	-0.066039	1.6687e-06	B2_trans	CODING_TRANSCRIPT_INTRON_VARIANT	HIS
751	Genitourinary congenital anomalies	congenital anomalies	rs7089827	TFAM	10	60157611	C	T	T	1.04318	0.0809697	0.890099	1.22259	0.601593	0.99176	1	1199	47868	-0.14471	2.0338e-06	A2_Trans	THREE_PRIME_UTR_EXON_VARIANT	HIS
189.1	Cancer of kidney and renal pelvis	neoplasms	rs6869036	MGAT1	5	180223327	C	T	T	0.877815	0.249615	0.538183	1.43178	0.601612	0.99176	1	113	49012	0.25536	1.7578e-06	A2_Trans	FIVE_PRIME_UTR_INTRON_VARIANT	HIS
474.2	Chronic tonsillitis and adenoiditis	respiratory	rs75505823	LRP1	12	57540956	G	T	T	0.865815	0.275987	0.504086	1.48712	0.601622	0.99176	1	373	48987	-0.20852	3.0745e-06	A2_Trans	CODING_TRANSCRIPT_INTRON_VARIANT	HIS
766	Neuralgia, neuritis, and radiculitis NOS	symptoms	rs9268576	HLA-DRA	6	32395641	T	C	C	0.963141	0.0719362	0.836484	1.10898	0.601623	0.99176	1	2031	46551	0.095134	9.9752e-07	B2_trans	INTERGENIC_VARIANT	HIS
275	Disorders of mineral metabolism	endocrine/metabolic	rs4830964	.	23	15515319	C	G	G	0.986423	0.0261843	0.937077	1.03837	0.601628	0.99176	1	1939	45870	0.046578	2.9701e-06	B2_trans	SEQUENCE_VARIANT	HIS
327.32	Obstructive sleep apnea	neurological	rs6869036	MGAT1	5	180223327	C	T	T	1.03051	0.0575722	0.920549	1.15361	0.601653	0.99176	1	2706	32087	0.25536	1.7578e-06	A2_Trans	FIVE_PRIME_UTR_INTRON_VARIANT	HIS
715.1	Sacroiliitis NEC	musculoskeletal	rs13179014	SPEF2	5	35693227	A	C	C	0.964183	0.0698759	0.840777	1.1057	0.601682	0.99176	1	637	48498	-0.061249	6.1057e-07	B2_trans	CODING_TRANSCRIPT_INTRON_VARIANT	HIS
851	Complications of transplants and reattached limbs	injuries & poisonings	rs67579710	THBS3	1	155173527	G	A	A	1.06466	0.120034	0.841465	1.34705	0.601708	0.99176	1	668	48650	-0.10348	1.0252e-09	B2_trans	CODING_TRANSCRIPT_INTRON_VARIANT	HIS
526	Diseases of the jaws	digestive	rs2924480	ELF5	11	34529831	T	C	C	0.97679	0.0449994	0.894329	1.06685	0.601762	0.99176	1	2423	46014	-0.11648	2.817e-07	A2_Trans	CODING_TRANSCRIPT_INTRON_VARIANT	HIS
272	Disorders of lipoid metabolism	endocrine/metabolic	rs72655853	SBSPON	8	73985608	A	G	G	1.02183	0.0413768	0.94223	1.10815	0.601792	0.99176	1	3505	14078	0.22523	8.3915e-07	A2_Trans	CODING_TRANSCRIPT_INTRON_VARIANT	HIS
379.2	Disorders of vitreous body	sense organs	rs9896243	NSF	17	44826056	C	G	G	0.981948	0.034913	0.917002	1.05149	0.601818	0.99176	1	3058	43178	-0.13155	3.2234e-08	A2_Trans	CODING_TRANSCRIPT_INTRON_VARIANT	HIS
502	Postinflammatory pulmonary fibrosis	respiratory	rs60305836	CDH8	16	61709381	A	C	C	0.942154	0.114196	0.753213	1.17849	0.601819	0.99176	1	372	49002	0.086719	1.1846e-06	B2_trans	CODING_TRANSCRIPT_INTRON_VARIANT	HIS
569	Other disorders of intestine	digestive	rs67959919	LZTFL1	3	45871908	G	A	A	1.08494	0.156241	0.798753	1.47366	0.601824	0.99176	1	1267	48036	0.59355	1.6043e-80	A2_Trans	CODING_TRANSCRIPT_INTRON_VARIANT	HIS
380.4	Impacted cerumen	sense organs	rs9497053	UTRN	6	145026256	G	A	A	1.01356	0.0258078	0.963563	1.06614	0.601851	0.99176	1	3973	41847	-0.064841	1.0064e-06	B2_trans	CODING_TRANSCRIPT_INTRON_VARIANT	HIS
1089	NA	NA	rs55654108	PDCL3P4	3	101425703	A	G	G	1.04153	0.0779996	0.893881	1.21358	0.601863	0.99176	1	131	49167	-0.05662	1.0636e-06	B2_trans	INTERGENIC_VARIANT	HIS
250.14	Type 1 diabetes with neurological manifestations	endocrine/metabolic	rs34488998	NKAIN3	8	63408372	G	A	A	0.862147	0.284344	0.493796	1.50527	0.601911	0.99176	1	424	49110	0.1355	3.4644e-06	B2_trans	CODING_TRANSCRIPT_INTRON_VARIANT	HIS
246	Other disorders of thyroid	endocrine/metabolic	rs7960611	CLEC1A	12	10230416	G	A	A	0.952282	0.0937315	0.792467	1.14433	0.601925	0.99176	1	566	48883	-0.1584	3.3086e-07	A2_Trans	CODING_TRANSCRIPT_INTRON_VARIANT	HIS
939	Atopic/contact dermatitis due to other or unspecified	dermatologic	rs495828	ABO	9	136154867	G	T	T	0.986284	0.0264761	0.936409	1.03882	0.601927	0.99176	1	6006	37469	-0.13432	6.5649e-10	A2_Trans	UPSTREAM_GENE_VARIANT	HIS
594.2	Calculus of lower urinary tract	genitourinary	rs62200027	CASC20	20	6469515	G	A	A	0.946167	0.106088	0.768538	1.16485	0.601947	0.99176	1	205	49350	-0.053006	3.3456e-06	B2_trans,A2_Trans	NON_CODING_TRANSCRIPT_INTRON_VARIANT	HIS
722	Intervertebral disc disorders	musculoskeletal	rs9367106	LOC100505711	6	41483390	G	C	C	1.01312	0.024999	0.964681	1.064	0.601956	0.99176	1	4061	37854	0.20225	3.4038e-11	B2_trans	INTERGENIC_VARIANT	HIS
495	Asthma	respiratory	rs62200027	CASC20	20	6469515	G	A	A	1.01256	0.0239373	0.966155	1.0612	0.601973	0.99176	1	1698	43542	-0.053006	3.3456e-06	B2_trans,A2_Trans	NON_CODING_TRANSCRIPT_INTRON_VARIANT	HIS
574.3	Cholecystitis without cholelithiasis	digestive	rs34488998	NKAIN3	8	63408372	G	A	A	1.07469	0.138118	0.819821	1.4088	0.601979	0.99176	1	583	48336	0.1355	3.4644e-06	B2_trans	CODING_TRANSCRIPT_INTRON_VARIANT	HIS
602	Other disorders of prostate	genitourinary	rs3746539	PTPRT	20	40702071	G	A	A	1.03068	0.0579342	0.920045	1.15461	0.601981	0.99176	1	904	48193	0.05405	1.7723e-06	B2_trans	THREE_PRIME_UTR_EXON_VARIANT	HIS
279.7	Other immunological findings	endocrine/metabolic	rs1453205	LOC101928196	2	19901073	C	T	T	1.05185	0.0969214	0.869869	1.2719	0.601984	0.99176	1	460	49061	0.096992	3.6368e-06	A2_Trans	INTERGENIC_VARIANT	HIS
1090	NA	NA	rs62200027	CASC20	20	6469515	G	A	A	1.03337	0.0629388	0.913444	1.16904	0.601999	0.99176	1	852	48323	-0.053006	3.3456e-06	B2_trans,A2_Trans	NON_CODING_TRANSCRIPT_INTRON_VARIANT	HIS
418	Nonspecific chest pain	circulatory system	rs77534576	DLX4	17	47940666	C	T	T	0.982173	0.0344904	0.917973	1.05086	0.602001	0.99176	1	6572	29495	0.20794	1.7585e-10	B2_trans	INTERGENIC_VARIANT	HIS
536.3	Gastroparesis	digestive	rs9896243	NSF	17	44826056	C	G	G	1.05835	0.108743	0.855198	1.30976	0.602013	0.99176	1	303	49144	-0.13155	3.2234e-08	A2_Trans	CODING_TRANSCRIPT_INTRON_VARIANT	HIS
202.2	Non-Hodgkins lymphoma	neoplasms	rs9501257	HLA-DPB1	6	33055355	A	G	G	0.939728	0.119203	0.743938	1.18705	0.602016	0.99176	1	172	49210	0.17269	4.1339e-08	A2_Trans	THREE_PRIME_UTR_EXON_VARIANT	HIS
743.1	Osteoporosis	musculoskeletal	rs766826	ELF5	11	34528766	C	T	T	0.974499	0.0495368	0.884332	1.07386	0.602039	0.99176	1	632	48003	-0.082134	1.155e-11	B2_trans	CODING_TRANSCRIPT_INTRON_VARIANT	HIS
382	Otalgia	sense organs	rs1250993	LOC101929525	10	81399565	C	G	G	0.971738	0.054985	0.87246	1.08231	0.602086	0.99176	1	2351	46553	0.12403	5.3767e-08	A2_Trans	INTERGENIC_VARIANT	HIS
512.7	Shortness of breath	respiratory	rs75505823	LRP1	12	57540956	G	T	T	1.03738	0.0703844	0.903705	1.19083	0.602089	0.99176	1	5603	38202	-0.20852	3.0745e-06	A2_Trans	CODING_TRANSCRIPT_INTRON_VARIANT	HIS
457	Encounter for long-term (current) use of anticoagulants, antithrombotics, aspirin	circulatory system	rs9367106	LOC100505711	6	41483390	G	C	C	0.954947	0.0884158	0.803008	1.13564	0.602095	0.99176	1	1078	48206	0.20225	3.4038e-11	B2_trans	INTERGENIC_VARIANT	HIS
483	Acute bronchitis and bronchiolitis	respiratory	rs4830964	.	23	15515319	C	G	G	0.988979	0.021256	0.948624	1.03105	0.602121	0.99176	1	5517	41095	0.046578	2.9701e-06	B2_trans	SEQUENCE_VARIANT	HIS
353	Nerve root and plexus disorders	neurological	rs5023077	FBRSL1	12	133141973	T	C	C	1.0339	0.0639504	0.912105	1.17196	0.602122	0.99176	1	1050	48062	-0.090901	1.5172e-06	A2_Trans	CODING_TRANSCRIPT_INTRON_VARIANT	HIS
695	Erythematous conditions	dermatologic	rs111837807	CCHCR1	6	31121232	T	C	C	0.976583	0.0454507	0.89335	1.06757	0.602125	0.99176	1	2365	44891	0.20363	2.152e-11	A2_Trans,B2_trans	CODING_TRANSCRIPT_INTRON_VARIANT	HIS
414	Other forms of chronic heart disease	circulatory system	rs495828	ABO	9	136154867	G	T	T	1.03841	0.0722948	0.90122	1.19648	0.602142	0.99176	1	1014	48058	-0.13432	6.5649e-10	A2_Trans	UPSTREAM_GENE_VARIANT	HIS
539	Bariatric surgery	digestive	rs11085727	TYK2	19	10466123	C	T	T	1.05377	0.100463	0.865427	1.28309	0.602156	0.99176	1	119	49382	0.17253	2.3333e-18	A2_Trans,B2_trans	CODING_TRANSCRIPT_INTRON_VARIANT	HIS
241.2	Nontoxic multinodular goiter	endocrine/metabolic	rs76073397	MIR548H2	16	11386452	T	C	C	1.09673	0.177116	0.775063	1.55188	0.602163	0.99176	1	214	49211	0.14454	9.6663e-07	A2_Trans,B2_trans	INTERGENIC_VARIANT	HIS
737.3	Kyphoscoliosis and scoliosis	musculoskeletal	rs1405655	NR1H2	19	50882619	T	C	C	0.952314	0.0937299	0.792496	1.14436	0.602163	0.99176	1	576	48921	0.075181	1.1208e-11	B2_trans,A2_Trans	CODING_TRANSCRIPT_INTRON_VARIANT	HIS
751.21	Cystic kidney disease	congenital anomalies	rs60869999	MYO1C	17	1390948	A	T	T	1.0459	0.0860972	0.883495	1.23816	0.602194	0.99176	1	620	48673	0.059541	2.9039e-06	B2_trans	CODING_TRANSCRIPT_INTRON_VARIANT	HIS
296.1	Bipolar	mental disorders	rs76423999	SLC12A7	5	1098067	T	A	A	0.980389	0.0379979	0.910028	1.05619	0.602207	0.99176	1	1031	45715	0.18412	3.8813e-07	A2_Trans	CODING_TRANSCRIPT_INTRON_VARIANT	HIS
799	NA	NA	rs7605877	FOXI3	2	88559025	T	C	C	0.968857	0.0607064	0.860174	1.09127	0.602247	0.99176	1	912	47545	-0.071053	3.3369e-06	B2_trans	INTERGENIC_VARIANT	HIS
426.9	Cardiac pacemaker/device in situ	circulatory system	rs76423999	SLC12A7	5	1098067	T	A	A	0.97	0.0584453	0.865014	1.08773	0.602262	0.99176	1	306	48267	0.18412	3.8813e-07	A2_Trans	CODING_TRANSCRIPT_INTRON_VARIANT	HIS
947	Urticaria	dermatologic	rs67959919	LZTFL1	3	45871908	G	A	A	1.05785	0.107924	0.856168	1.30704	0.602297	0.99176	1	1462	47303	0.59355	1.6043e-80	A2_Trans	CODING_TRANSCRIPT_INTRON_VARIANT	HIS
246.7	Abnormal results of function study of thyroid	endocrine/metabolic	rs72655853	SBSPON	8	73985608	A	G	G	1.10043	0.183669	0.767759	1.57726	0.602316	0.99176	1	727	48696	0.22523	8.3915e-07	A2_Trans	CODING_TRANSCRIPT_INTRON_VARIANT	HIS
593.1	Gross hematuria	genitourinary	rs147812915	KAT7	17	47858295	C	T	T	0.955676	0.0870061	0.805844	1.13337	0.602317	0.99176	1	966	47612	0.23438	1.0943e-07	A2_Trans	INTERGENIC_VARIANT	HIS
377.3	Optic neuritis/neuropathy	sense organs	rs505922	ABO	9	136149229	T	C	C	1.04867	0.0912002	0.877018	1.25392	0.602318	0.99176	1	433	49014	-0.099884	2.0889e-20	B2_trans	CODING_TRANSCRIPT_INTRON_VARIANT	HIS
374.6	Dermatochalasis	sense organs	rs10774671	OAS1	12	113357193	G	A	A	0.976116	0.0463983	0.891266	1.06904	0.602362	0.99176	1	601	47918	0.12569	3.6032e-11	A2_Trans	SPLICE_ACCEPTOR_VARIANT	HIS
610.1	Cystic mastopathy	genitourinary	rs111783124	LOC101928126	21	35362848	G	A	A	0.923725	0.152287	0.685355	1.245	0.602372	0.99176	1	283	49258	0.13532	2.1558e-07	A2_Trans	INTERGENIC_VARIANT	HIS
694.2	Other dyschromia	dermatologic	rs11702230	LOC101928126	21	35377591	C	T	T	0.964063	0.0702486	0.840059	1.10637	0.602378	0.99176	1	2109	46578	0.099731	3.223e-09	B2_trans	INTERGENIC_VARIANT	HIS
872	Traumatic amputation	injuries & poisonings	rs77534576	DLX4	17	47940666	C	T	T	0.919923	0.160212	0.672015	1.25928	0.602389	0.99176	1	222	49141	0.20794	1.7585e-10	B2_trans	INTERGENIC_VARIANT	HIS
702.2	Seborrheic keratosis	dermatologic	rs10129899	LINC00637	14	104330432	C	A	A	0.985079	0.0288581	0.930908	1.0424	0.602397	0.99176	1	3915	42558	-0.057002	2.1916e-06	B2_trans	INTERGENIC_VARIANT	HIS
536.8	Dyspepsia and other specified disorders of function of stomach	digestive	rs35705950	MUC5B	11	1241221	G	T	T	0.96067	0.0770245	0.826059	1.11722	0.602416	0.99176	1	2034	46426	-0.11177	1.2224e-08	B2_trans,A2_Trans	UPSTREAM_GENE_VARIANT	HIS
969	Poisoning by psychotropic agents	injuries & poisonings	rs35154152	THBS3	1	155172725	T	C	C	0.921409	0.157127	0.677183	1.25372	0.602422	0.99176	1	448	49043	-0.20528	2.3574e-11	A2_Trans	SYNONYMOUS_VARIANT	HIS
228	Hemangioma and lymphangioma, any site	neoplasms	rs12259804	PLEKHS1	10	115573378	T	C	C	1.11951	0.216744	0.732044	1.71207	0.602457	0.99176	1	1103	48193	-0.27547	4.8674e-08	A2_Trans	INTERGENIC_VARIANT	HIS
430.3	Subdural hemorrhage	circulatory system	rs467843	TRAPPC13	5	64945715	A	G	G	1.05533	0.103394	0.861747	1.2924	0.602462	0.99176	1	104	49439	-0.089724	1.7259e-06	A2_Trans	CODING_TRANSCRIPT_INTRON_VARIANT	HIS
224.1	Benign neoplasm of eye, uveal	neoplasms	rs62200027	CASC20	20	6469515	G	A	A	1.0285	0.0539518	0.925296	1.14322	0.602462	0.99176	1	542	48417	-0.053006	3.3456e-06	B2_trans,A2_Trans	NON_CODING_TRANSCRIPT_INTRON_VARIANT	HIS
859	Complication due to other implant and internal device	injuries & poisonings	rs467843	TRAPPC13	5	64945715	A	G	G	0.946306	0.105963	0.768839	1.16474	0.602479	0.99176	1	421	49135	-0.089724	1.7259e-06	A2_Trans	CODING_TRANSCRIPT_INTRON_VARIANT	HIS
444	Arterial embolism and thrombosis	circulatory system	rs1453205	LOC101928196	2	19901073	C	T	T	1.0546	0.102071	0.863385	1.28816	0.602491	0.99176	1	318	49234	0.096992	3.6368e-06	A2_Trans	INTERGENIC_VARIANT	HIS
1090	NA	NA	rs9577395	ATP11A	13	113534984	C	G	G	1.04145	0.0779807	0.893841	1.21343	0.602511	0.99176	1	852	48323	0.064829	8.6068e-07	B2_trans,A2_Trans	CODING_TRANSCRIPT_INTRON_VARIANT	HIS
512.8	Cough	respiratory	rs35705950	MUC5B	11	1241221	G	T	T	1.01896	0.0360708	0.94941	1.09361	0.602552	0.99176	1	7576	35379	-0.11177	1.2224e-08	B2_trans,A2_Trans	UPSTREAM_GENE_VARIANT	HIS
303.4	Somatoform disorder	mental disorders	rs7089827	TFAM	10	60157611	C	T	T	1.03429	0.0647562	0.911007	1.17426	0.602609	0.99176	1	764	47909	-0.14471	2.0338e-06	A2_Trans	THREE_PRIME_UTR_EXON_VARIANT	HIS
070.9	Hepatitis NOS	infectious diseases	rs7560588	BCL11A	2	60727416	G	A	A	1.05478	0.10244	0.862908	1.28931	0.602643	0.99176	1	696	48658	-0.12371	2.3396e-07	A2_Trans	CODING_TRANSCRIPT_INTRON_VARIANT	HIS
604.3	Peyronie's disease	genitourinary	rs766826	ELF5	11	34528766	C	T	T	1.05896	0.11004	0.853518	1.31385	0.602653	0.99176	1	128	49424	-0.082134	1.155e-11	B2_trans	CODING_TRANSCRIPT_INTRON_VARIANT	HIS
478	Throat pain	respiratory	rs78313563	ESS2	22	19136365	G	A	A	1.1884	0.33157	0.620485	2.27613	0.602653	0.99176	1	1359	48171	0.40873	6.5914e-07	A2_Trans	UPSTREAM_GENE_VARIANT	HIS
573.3	Hepatomegaly	digestive	rs117169628	SLC22A31	16	89262657	G	A	A	1.06505	0.121059	0.840088	1.35025	0.602655	0.99176	1	900	48486	0.081201	5.77e-07	B2_trans	SYNONYMOUS_VARIANT	HIS
279.7	Other immunological findings	endocrine/metabolic	rs11702230	LOC101928126	21	35377591	C	T	T	0.924819	0.150135	0.689067	1.24123	0.602659	0.99176	1	460	49061	0.099731	3.223e-09	B2_trans	INTERGENIC_VARIANT	HIS
530.14	Reflux esophagitis	digestive	rs10774679	OAS3	12	113374748	C	T	T	1.02365	0.0449112	0.937398	1.11784	0.602711	0.99176	1	1737	46689	0.075824	4.6954e-12	B2_trans	UPSTREAM_GENE_VARIANT	HIS
735.3	Hallux valgus (Bunion)	musculoskeletal	rs495828	ABO	9	136154867	G	T	T	1.02479	0.0470524	0.934512	1.12379	0.602723	0.99176	1	1181	46861	-0.13432	6.5649e-10	A2_Trans	UPSTREAM_GENE_VARIANT	HIS
701	Other hypertrophic and atrophic conditions of skin	dermatologic	rs111783124	LOC101928126	21	35362848	G	A	A	1.02021	0.0384459	0.946161	1.10006	0.602732	0.99176	1	4519	41986	0.13532	2.1558e-07	A2_Trans	INTERGENIC_VARIANT	HIS
740.9	Osteoarthrosis NOS	musculoskeletal	rs62200027	CASC20	20	6469515	G	A	A	0.991059	0.0172575	0.958098	1.02515	0.602766	0.99176	1	4584	33358	-0.053006	3.3456e-06	B2_trans,A2_Trans	NON_CODING_TRANSCRIPT_INTRON_VARIANT	HIS
605	Erectile dysfunction [ED]	genitourinary	rs766826	ELF5	11	34528766	C	T	T	1.00941	0.0179903	0.974434	1.04563	0.602795	0.99176	1	3932	33692	-0.082134	1.155e-11	B2_trans	CODING_TRANSCRIPT_INTRON_VARIANT	HIS
763	Thoracic or lumbosacral neuritis or radiculitis, unspecified	symptoms	rs11702230	LOC101928126	21	35377591	C	T	T	0.982532	0.0338676	0.91943	1.04996	0.60283	0.99176	1	2789	42101	0.099731	3.223e-09	B2_trans	INTERGENIC_VARIANT	HIS
244.1	Secondary hypothyroidism	endocrine/metabolic	rs10129899	LINC00637	14	104330432	C	A	A	1.04196	0.0790066	0.892487	1.21648	0.602853	0.99176	1	149	49221	-0.057002	2.1916e-06	B2_trans	INTERGENIC_VARIANT	HIS
707.2	Chronic ulcer of leg or foot	dermatologic	rs9268576	HLA-DRA	6	32395641	T	C	C	1.03493	0.0659963	0.909358	1.17784	0.602897	0.99176	1	722	47699	0.095134	9.9752e-07	B2_trans	INTERGENIC_VARIANT	HIS
585.32	End stage renal disease	genitourinary	rs6869036	MGAT1	5	180223327	C	T	T	1.10197	0.186666	0.764329	1.58877	0.602933	0.99176	1	228	48546	0.25536	1.7578e-06	A2_Trans	FIVE_PRIME_UTR_INTRON_VARIANT	HIS
327.4	Insomnia	neurological	rs2277732	DPP9	19	4723670	C	A	A	0.989216	0.0208469	0.949612	1.03047	0.60299	0.99176	1	5526	34722	0.11697	6.1912e-22	B2_trans,A2_Trans	FIVE_PRIME_UTR_INTRON_VARIANT	HIS
199	Neoplasm of uncertain behavior	neoplasms	rs11234800	ME3	11	86479407	G	C	C	0.964762	0.0689751	0.842769	1.10441	0.602994	0.99176	1	1774	46891	-0.077173	3.0702e-06	B2_trans	INTERGENIC_VARIANT	HIS
703	Diseases of nail, NOS	dermatologic	rs9501257	HLA-DPB1	6	33055355	A	G	G	0.977055	0.044633	0.895215	1.06638	0.603012	0.99176	1	2737	43967	0.17269	4.1339e-08	A2_Trans	THREE_PRIME_UTR_EXON_VARIANT	HIS
715	Other inflammatory spondylopathies	musculoskeletal	rs11085727	TYK2	19	10466123	C	T	T	1.02819	0.0534535	0.925918	1.14175	0.603043	0.99176	1	894	47922	0.17253	2.3333e-18	A2_Trans,B2_trans	CODING_TRANSCRIPT_INTRON_VARIANT	HIS
429.3	Symptoms involving cardiovascular system	circulatory system	rs60869999	MYO1C	17	1390948	A	T	T	0.938806	0.12144	0.739956	1.19109	0.603079	0.99176	1	1015	48501	0.059541	2.9039e-06	B2_trans	CODING_TRANSCRIPT_INTRON_VARIANT	HIS
471	Nasal polyps	respiratory	rs915823	TMPRSS2	21	42851454	A	C	C	1.0602	0.112431	0.850525	1.32157	0.603095	0.99176	1	326	49072	-0.066039	1.6687e-06	B2_trans	CODING_TRANSCRIPT_INTRON_VARIANT	HIS
041.8	H. pylori	infectious diseases	rs10086829	COL14A1	8	121149129	G	A	A	0.965715	0.0670993	0.846708	1.10145	0.603112	0.99176	1	1054	47884	-0.097352	3.8599e-06	A2_Trans	FIVE_PRIME_UTR_INTRON_VARIANT	HIS
949	Allergies, other	injuries & poisonings	rs77534576	DLX4	17	47940666	C	T	T	1.04646	0.0873502	0.881802	1.24187	0.603112	0.99176	1	2444	45940	0.20794	1.7585e-10	B2_trans	INTERGENIC_VARIANT	HIS
960	Poisoning by antibiotics	injuries & poisonings	rs60305836	CDH8	16	61709381	A	C	C	0.922524	0.155111	0.680686	1.25028	0.603135	0.99176	1	526	49024	0.086719	1.1846e-06	B2_trans	CODING_TRANSCRIPT_INTRON_VARIANT	HIS
378.1	Strabismus (not specified as paralytic)	sense organs	rs13179014	SPEF2	5	35693227	A	C	C	1.03378	0.0639005	0.912084	1.17171	0.603158	0.99176	1	778	48241	-0.061249	6.1057e-07	B2_trans	CODING_TRANSCRIPT_INTRON_VARIANT	HIS
599.5	Frequency of urination and polyuria	genitourinary	rs111783124	LOC101928126	21	35362848	G	A	A	0.979669	0.0395126	0.906663	1.05855	0.603161	0.99176	1	3306	43239	0.13532	2.1558e-07	A2_Trans	INTERGENIC_VARIANT	HIS
274.11	Gouty arthropathy	endocrine/metabolic	rs111837807	CCHCR1	6	31121232	T	C	C	1.04545	0.0855042	0.884143	1.23619	0.603169	0.99176	1	652	48473	0.20363	2.152e-11	A2_Trans,B2_trans	CODING_TRANSCRIPT_INTRON_VARIANT	HIS
694.2	Other dyschromia	dermatologic	rs76423999	SLC12A7	5	1098067	T	A	A	0.968462	0.0616466	0.858241	1.09284	0.603182	0.99176	1	2109	46578	0.18412	3.8813e-07	A2_Trans	CODING_TRANSCRIPT_INTRON_VARIANT	HIS
840.3	Joint/ligament sprain	injuries & poisonings	rs9367106	LOC100505711	6	41483390	G	C	C	1.0254	0.0482514	0.93287	1.12711	0.603194	0.99176	1	2630	45399	0.20225	3.4038e-11	B2_trans	INTERGENIC_VARIANT	HIS
939	Atopic/contact dermatitis due to other or unspecified	dermatologic	rs35154152	THBS3	1	155172725	T	C	C	0.981991	0.0349616	0.916955	1.05164	0.6032	0.99176	1	6006	37469	-0.20528	2.3574e-11	A2_Trans	SYNONYMOUS_VARIANT	HIS
454	Varicose veins	circulatory system	rs7605877	FOXI3	2	88559025	T	C	C	0.973077	0.0525049	0.87792	1.07855	0.603202	0.99176	1	1594	46457	-0.071053	3.3369e-06	B2_trans	INTERGENIC_VARIANT	HIS
519	Other diseases of respiratory system, not elsewhere classified	respiratory	rs7560588	BCL11A	2	60727416	G	A	A	1.03484	0.0658897	0.90947	1.1775	0.603214	0.99176	1	2169	46544	-0.12371	2.3396e-07	A2_Trans	CODING_TRANSCRIPT_INTRON_VARIANT	HIS
798.1	Chronic fatigue syndrome	symptoms	rs35508621	LZTFL1	3	45880481	T	C	C	1.10887	0.19882	0.751008	1.63726	0.603223	0.99176	1	732	48752	0.38931	6.0917e-89	B2_trans	CODING_TRANSCRIPT_INTRON_VARIANT	HIS
189.2	Cancer of bladder	neoplasms	rs111837807	CCHCR1	6	31121232	T	C	C	0.946757	0.105262	0.770264	1.16369	0.603223	0.99176	1	259	49041	0.20363	2.152e-11	A2_Trans,B2_trans	CODING_TRANSCRIPT_INTRON_VARIANT	HIS
041.12	Methicillin resistant Staphylococcus aureus	infectious diseases	rs495828	ABO	9	136154867	G	T	T	1.05769	0.10791	0.85606	1.3068	0.603244	0.99176	1	528	48930	-0.13432	6.5649e-10	A2_Trans	UPSTREAM_GENE_VARIANT	HIS
783	Fever of unknown origin	symptoms	rs495828	ABO	9	136154867	G	T	T	0.973521	0.0516337	0.879821	1.0772	0.603246	0.99176	1	3017	45302	-0.13432	6.5649e-10	A2_Trans	UPSTREAM_GENE_VARIANT	HIS
564.1	Irritable Bowel Syndrome	digestive	rs721917	SFTPD	10	81706324	A	G	G	1.02024	0.0385458	0.945998	1.1003	0.603246	0.99176	1	971	47316	0.055247	2.0819e-07	B2_trans	SYNONYMOUS_VARIANT	HIS
949	Allergies, other	injuries & poisonings	rs12809318	FBRSL1	12	133140840	T	C	C	1.02343	0.0445615	0.937837	1.11683	0.60326	0.99176	1	2444	45940	-0.062781	9.5289e-09	B2_trans	CODING_TRANSCRIPT_INTRON_VARIANT	HIS
348.8	Encephalopathy, not elsewhere classified	neurological	rs1405655	NR1H2	19	50882619	T	C	C	1.03461	0.065465	0.910023	1.17625	0.60326	0.99176	1	628	48602	0.075181	1.1208e-11	B2_trans,A2_Trans	CODING_TRANSCRIPT_INTRON_VARIANT	HIS
603.1	Hydrocele	genitourinary	rs75505823	LRP1	12	57540956	G	T	T	0.888818	0.226783	0.569869	1.38628	0.603262	0.99176	1	649	48582	-0.20852	3.0745e-06	A2_Trans	CODING_TRANSCRIPT_INTRON_VARIANT	HIS
426	Cardiac conduction disorders	circulatory system	rs4830964	.	23	15515319	C	G	G	0.990271	0.0188113	0.954425	1.02746	0.603275	0.99176	1	3990	41660	0.046578	2.9701e-06	B2_trans	SEQUENCE_VARIANT	HIS
357	Inflammatory and toxic neuropathy	neurological	rs111837807	CCHCR1	6	31121232	T	C	C	0.955965	0.0866563	0.806641	1.13293	0.603285	0.99176	1	1157	47941	0.20363	2.152e-11	A2_Trans,B2_trans	CODING_TRANSCRIPT_INTRON_VARIANT	HIS
426.21	First degree AV block	circulatory system	rs9497053	UTRN	6	145026256	G	A	A	1.05535	0.10367	0.861295	1.29313	0.603308	0.99176	1	486	49063	-0.064841	1.0064e-06	B2_trans	CODING_TRANSCRIPT_INTRON_VARIANT	HIS
524.3	Anomalies of tooth position/malocclusion	digestive	rs5023077	FBRSL1	12	133141973	T	C	C	0.966164	0.0662425	0.848526	1.10011	0.603317	0.99176	1	1026	48143	-0.090901	1.5172e-06	A2_Trans	CODING_TRANSCRIPT_INTRON_VARIANT	HIS
512	Other symptoms of respiratory system	respiratory	rs8052423	SLC22A31	16	89269178	G	T	T	0.987805	0.0236135	0.943129	1.0346	0.603323	0.99176	1	9023	25287	0.13037	1.0019e-06	A2_Trans	UPSTREAM_GENE_VARIANT	HIS
377.3	Optic neuritis/neuropathy	sense organs	rs75505823	LRP1	12	57540956	G	T	T	1.14943	0.268013	0.679748	1.94363	0.603335	0.99176	1	433	49014	-0.20852	3.0745e-06	A2_Trans	CODING_TRANSCRIPT_INTRON_VARIANT	HIS
070	Viral hepatitis	infectious diseases	rs78313563	ESS2	22	19136365	G	A	A	0.949666	0.0994015	0.781556	1.15394	0.603368	0.99176	1	755	45633	0.40873	6.5914e-07	A2_Trans	UPSTREAM_GENE_VARIANT	HIS
711.1	Pyogenic arthritis	musculoskeletal	rs78313563	ESS2	22	19136365	G	A	A	1.21218	0.370366	0.58656	2.50509	0.603379	0.99176	1	219	49318	0.40873	6.5914e-07	A2_Trans	UPSTREAM_GENE_VARIANT	HIS
301	Personality disorders	mental disorders	rs75505823	LRP1	12	57540956	G	T	T	0.940959	0.117139	0.747931	1.1838	0.603399	0.99176	1	1241	46547	-0.20852	3.0745e-06	A2_Trans	CODING_TRANSCRIPT_INTRON_VARIANT	HIS
526	Diseases of the jaws	digestive	rs12567716	FOXD2	1	48197570	T	C	C	0.96694	0.0647136	0.851756	1.0977	0.603416	0.99176	1	2423	46014	-0.090753	1.4878e-06	B2_trans	INTERGENIC_VARIANT	HIS
939	Atopic/contact dermatitis due to other or unspecified	dermatologic	rs12809318	FBRSL1	12	133140840	T	C	C	0.988495	0.0222775	0.946263	1.03261	0.603471	0.99176	1	6006	37469	-0.062781	9.5289e-09	B2_trans	CODING_TRANSCRIPT_INTRON_VARIANT	HIS
415	Pulmonary heart disease	circulatory system	rs62200027	CASC20	20	6469515	G	A	A	0.977012	0.0447753	0.894926	1.06663	0.603482	0.99176	1	917	47655	-0.053006	3.3456e-06	B2_trans,A2_Trans	NON_CODING_TRANSCRIPT_INTRON_VARIANT	HIS
440.2	Atherosclerosis of the extremities	circulatory system	rs3746539	PTPRT	20	40702071	G	A	A	0.973705	0.051307	0.880551	1.07671	0.603507	0.99176	1	913	47993	0.05405	1.7723e-06	B2_trans	THREE_PRIME_UTR_EXON_VARIANT	HIS
512.1	Wheezing	respiratory	rs7579014	BCL11A	2	60707894	G	A	A	1.04155	0.0783792	0.893227	1.21449	0.603525	0.99176	1	1332	48039	-0.05629	1.2614e-06	B2_trans	CODING_TRANSCRIPT_INTRON_VARIANT	HIS
525	Other diseases of the teeth and supporting structures	digestive	rs75505823	LRP1	12	57540956	G	T	T	0.971215	0.0562419	0.869846	1.0844	0.603545	0.99176	1	3868	34692	-0.20852	3.0745e-06	A2_Trans	CODING_TRANSCRIPT_INTRON_VARIANT	HIS
250.41	Impaired fasting glucose	endocrine/metabolic	rs732990	CIB4	2	26842146	C	G	G	1.01248	0.0238876	0.966172	1.06101	0.603548	0.99176	1	2751	42545	0.056389	5.6358e-07	B2_trans	CODING_TRANSCRIPT_INTRON_VARIANT	HIS
535.2	Atrophic gastritis	digestive	rs13179014	SPEF2	5	35693227	A	C	C	1.05813	0.1088	0.854922	1.30963	0.603557	0.99176	1	1072	48440	-0.061249	6.1057e-07	B2_trans	CODING_TRANSCRIPT_INTRON_VARIANT	HIS
711.1	Pyogenic arthritis	musculoskeletal	rs1250993	LOC101929525	10	81399565	C	G	G	1.05692	0.106609	0.857622	1.30253	0.603577	0.99176	1	219	49318	0.12403	5.3767e-08	A2_Trans	INTERGENIC_VARIANT	HIS
497	Bronchitis	respiratory	rs9577395	ATP11A	13	113534984	C	G	G	1.02316	0.0440922	0.938452	1.11551	0.60358	0.99176	1	4094	43739	0.064829	8.6068e-07	B2_trans,A2_Trans	CODING_TRANSCRIPT_INTRON_VARIANT	HIS
149	Cancer of larynx, pharynx, nasal cavities	neoplasms	rs13050728	IFNAR2	21	34615210	T	C	C	1.05086	0.0955484	0.871396	1.26729	0.603595	0.99176	1	120	49396	-0.10657	4.0686e-21	B2_trans,A2_Trans	CODING_TRANSCRIPT_INTRON_VARIANT	HIS
585.31	Renal dialysis	genitourinary	rs2277732	DPP9	19	4723670	C	A	A	0.964496	0.069621	0.841471	1.10551	0.603597	0.99176	1	106	48968	0.11697	6.1912e-22	B2_trans,A2_Trans	FIVE_PRIME_UTR_INTRON_VARIANT	HIS
426.91	Cardiac pacemaker in situ	circulatory system	rs581342	LMNA	1	156095466	T	C	C	1.04623	0.0870521	0.882119	1.24087	0.603675	0.99176	1	271	48678	0.090245	2.6355e-07	B2_trans	CODING_TRANSCRIPT_INTRON_VARIANT	HIS
300.9	Posttraumatic stress disorder	mental disorders	rs7605877	FOXI3	2	88559025	T	C	C	1.01077	0.0206304	0.97071	1.05247	0.603738	0.99176	1	2340	29116	-0.071053	3.3369e-06	B2_trans	INTERGENIC_VARIANT	HIS
722.8	Postlaminectomy syndrome	musculoskeletal	rs76423999	SLC12A7	5	1098067	T	A	A	1.04624	0.0870889	0.882062	1.24097	0.603767	0.99176	1	266	48981	0.18412	3.8813e-07	A2_Trans	CODING_TRANSCRIPT_INTRON_VARIANT	HIS
573.9	Abnormal serum enzyme levels	digestive	rs12567716	FOXD2	1	48197570	T	C	C	1.04398	0.0829334	0.887359	1.22825	0.603772	0.99176	1	1833	47171	-0.090753	1.4878e-06	B2_trans	INTERGENIC_VARIANT	HIS
278	Overweight, obesity and other hyperalimentation	endocrine/metabolic	rs1878527	ANKRD30BL	2	133056313	T	C	C	0.988853	0.0216003	0.947863	1.03162	0.603788	0.99176	1	4567	21417	-0.077457	2.0215e-06	B2_trans	INTERGENIC_VARIANT	HIS
539	Bariatric surgery	digestive	rs35154152	THBS3	1	155172725	T	C	C	0.919689	0.161327	0.670377	1.26172	0.603801	0.99176	1	119	49382	-0.20528	2.3574e-11	A2_Trans	SYNONYMOUS_VARIANT	HIS
550.5	Ventral hernia	digestive	rs766826	ELF5	11	34528766	C	T	T	1.03024	0.057416	0.920592	1.15296	0.603805	0.99176	1	751	48217	-0.082134	1.155e-11	B2_trans	CODING_TRANSCRIPT_INTRON_VARIANT	HIS
687.1	Rash and other nonspecific skin eruption	dermatologic	rs7960611	CLEC1A	12	10230416	G	A	A	0.986558	0.0260794	0.937398	1.0383	0.603816	0.99176	1	6740	38684	-0.1584	3.3086e-07	A2_Trans	CODING_TRANSCRIPT_INTRON_VARIANT	HIS
573.5	Jaundice (not of newborn)	digestive	rs67959919	LZTFL1	3	45871908	G	A	A	1.11794	0.214852	0.733728	1.70333	0.603838	0.99176	1	398	49131	0.59355	1.6043e-80	A2_Trans	CODING_TRANSCRIPT_INTRON_VARIANT	HIS
803.1	Fracture of humerus	injuries & poisonings	rs8052423	SLC22A31	16	89269178	G	T	T	1.0675	0.125893	0.834082	1.36625	0.603853	0.99176	1	164	49294	0.13037	1.0019e-06	A2_Trans	UPSTREAM_GENE_VARIANT	HIS
008.5	Bacterial enteritis	infectious diseases	rs76423999	SLC12A7	5	1098067	T	A	A	1.04475	0.0843782	0.885502	1.23264	0.603884	0.99176	1	641	48621	0.18412	3.8813e-07	A2_Trans	CODING_TRANSCRIPT_INTRON_VARIANT	HIS
364	Corneal opacity and other disorders of cornea	sense organs	rs1250993	LOC101929525	10	81399565	C	G	G	0.971124	0.0564809	0.869356	1.0848	0.603908	0.99176	1	992	47953	0.12403	5.3767e-08	A2_Trans	INTERGENIC_VARIANT	HIS
751	Genitourinary congenital anomalies	congenital anomalies	rs581342	LMNA	1	156095466	T	C	C	1.0482	0.0907345	0.877424	1.25221	0.603909	0.99176	1	1199	47868	0.090245	2.6355e-07	B2_trans	CODING_TRANSCRIPT_INTRON_VARIANT	HIS
379.3	Aphakia and other disorders of lens	sense organs	rs7605877	FOXI3	2	88559025	T	C	C	1.04326	0.0816257	0.889018	1.22425	0.603914	0.99176	1	829	48217	-0.071053	3.3369e-06	B2_trans	INTERGENIC_VARIANT	HIS
038.3	Bacteremia	infectious diseases	rs61667602	CRHR1	17	43785349	T	C	C	1.03612	0.0684007	0.906125	1.18477	0.603917	0.99176	1	554	48403	-0.093554	9.1279e-12	B2_trans	FIVE_PRIME_UTR_INTRON_VARIANT	HIS
198.2	Secondary malignancy of respiratory organs	neoplasms	rs6869036	MGAT1	5	180223327	C	T	T	0.788619	0.457791	0.32151	1.93437	0.603945	0.99176	1	92	49459	0.25536	1.7578e-06	A2_Trans	FIVE_PRIME_UTR_INTRON_VARIANT	HIS
270	Disorders of protein plasma/amino-acid transport and metabolism	endocrine/metabolic	rs72655853	SBSPON	8	73985608	A	G	G	0.930626	0.138608	0.709237	1.22112	0.603962	0.99176	1	992	48061	0.22523	8.3915e-07	A2_Trans	CODING_TRANSCRIPT_INTRON_VARIANT	HIS
704.8	Other specified diseases of hair and hair follicles	dermatologic	rs1250993	LOC101929525	10	81399565	C	G	G	1.02443	0.0465357	0.93513	1.12226	0.603962	0.99176	1	1935	46627	0.12403	5.3767e-08	A2_Trans	INTERGENIC_VARIANT	HIS
350.1	Abnormal involuntary movements	neurological	rs13179014	SPEF2	5	35693227	A	C	C	0.975011	0.0487876	0.886097	1.07285	0.603963	0.99176	1	1829	46626	-0.061249	6.1057e-07	B2_trans	CODING_TRANSCRIPT_INTRON_VARIANT	HIS
278.4	Abnormal weight gain	endocrine/metabolic	rs2277732	DPP9	19	4723670	C	A	A	1.06176	0.115548	0.846591	1.33163	0.603986	0.99176	1	829	48700	0.11697	6.1912e-22	B2_trans,A2_Trans	FIVE_PRIME_UTR_INTRON_VARIANT	HIS
312.3	Impulse control disorder	mental disorders	rs60305836	CDH8	16	61709381	A	C	C	0.953913	0.09098	0.798117	1.14012	0.604037	0.99176	1	370	48787	0.086719	1.1846e-06	B2_trans	CODING_TRANSCRIPT_INTRON_VARIANT	HIS
367.4	NA	NA	rs2924480	ELF5	11	34529831	T	C	C	1.00979	0.0187911	0.973279	1.04768	0.60404	0.99176	1	7043	23087	-0.11648	2.817e-07	A2_Trans	CODING_TRANSCRIPT_INTRON_VARIANT	HIS
721.1	Spondylosis without myelopathy	musculoskeletal	rs13050728	IFNAR2	21	34615210	T	C	C	0.989245	0.020852	0.94963	1.03051	0.60405	0.99176	1	4163	39580	-0.10657	4.0686e-21	B2_trans,A2_Trans	CODING_TRANSCRIPT_INTRON_VARIANT	HIS
292.4	Altered mental status	mental disorders	rs1405655	NR1H2	19	50882619	T	C	C	1.02371	0.0451855	0.936946	1.11851	0.604051	0.99176	1	1478	47147	0.075181	1.1208e-11	B2_trans,A2_Trans	CODING_TRANSCRIPT_INTRON_VARIANT	HIS
695.3	Rosacea	dermatologic	rs8052423	SLC22A31	16	89269178	G	T	T	1.04072	0.0769608	0.895001	1.21016	0.60406	0.99176	1	485	48441	0.13037	1.0019e-06	A2_Trans	UPSTREAM_GENE_VARIANT	HIS
286.2	Encounter for long-term (current) use of anticoagulants	hematopoietic	rs9268576	HLA-DRA	6	32395641	T	C	C	1.02864	0.0544521	0.924513	1.14449	0.604073	0.99176	1	706	47026	0.095134	9.9752e-07	B2_trans	INTERGENIC_VARIANT	HIS
706.8	Other specified diseases of sebaceous glands	dermatologic	rs61667602	CRHR1	17	43785349	T	C	C	1.0274	0.0521308	0.927611	1.13793	0.604079	0.99176	1	2500	45899	-0.093554	9.1279e-12	B2_trans	FIVE_PRIME_UTR_INTRON_VARIANT	HIS
530.9	Heartburn	digestive	rs1405655	NR1H2	19	50882619	T	C	C	1.03656	0.0692486	0.905002	1.18724	0.604098	0.99176	1	1442	47848	0.075181	1.1208e-11	B2_trans,A2_Trans	CODING_TRANSCRIPT_INTRON_VARIANT	HIS
564.8	NA	NA	rs11085727	TYK2	19	10466123	C	T	T	0.960016	0.0787021	0.822786	1.12013	0.604124	0.99176	1	1329	47984	0.17253	2.3333e-18	A2_Trans,B2_trans	CODING_TRANSCRIPT_INTRON_VARIANT	HIS
695.8	Other specified erythematous conditions	dermatologic	rs7960611	CLEC1A	12	10230416	G	A	A	1.04497	0.0848492	0.884875	1.23404	0.604128	0.99176	1	807	48567	-0.1584	3.3086e-07	A2_Trans	CODING_TRANSCRIPT_INTRON_VARIANT	HIS
536	Disorders of function of stomach	digestive	rs3746539	PTPRT	20	40702071	G	A	A	0.981077	0.0368479	0.912721	1.05455	0.604133	0.99176	1	2233	45856	0.05405	1.7723e-06	B2_trans	THREE_PRIME_UTR_EXON_VARIANT	HIS
496.1	Emphysema	respiratory	rs12660421	FOXP4-AS1	6	41488378	G	A	A	0.941212	0.116861	0.748541	1.18348	0.604145	0.99176	1	506	48916	0.35506	1.1424e-09	A2_Trans	DOWNSTREAM_GENE_VARIANT	HIS
379.2	Disorders of vitreous body	sense organs	rs117169628	SLC22A31	16	89262657	G	A	A	1.02265	0.0432106	0.939611	1.11304	0.604151	0.99176	1	3058	43178	0.081201	5.77e-07	B2_trans	SYNONYMOUS_VARIANT	HIS
153.3	Malignant neoplasm of rectum, rectosigmoid junction, and anus	neoplasms	rs495828	ABO	9	136154867	G	T	T	1.06232	0.116608	0.845274	1.33509	0.604155	0.99176	1	157	49345	-0.13432	6.5649e-10	A2_Trans	UPSTREAM_GENE_VARIANT	HIS
425.1	Primary/intrinsic cardiomyopathies	circulatory system	rs12660421	FOXP4-AS1	6	41488378	G	A	A	1.0305	0.0579601	0.919843	1.15448	0.604165	0.99176	1	732	47798	0.35506	1.1424e-09	A2_Trans	DOWNSTREAM_GENE_VARIANT	HIS
619	Noninflammatory female genital disorders	genitourinary	rs7089827	TFAM	10	60157611	C	T	T	1.05262	0.0989247	0.867096	1.27784	0.604175	0.99176	1	679	48533	-0.14471	2.0338e-06	A2_Trans	THREE_PRIME_UTR_EXON_VARIANT	HIS
588.2	Secondary hyperparathyroidism (of renal origin)	genitourinary	rs5023077	FBRSL1	12	133141973	T	C	C	0.967574	0.0635881	0.854197	1.096	0.604184	0.99176	1	236	48860	-0.090901	1.5172e-06	A2_Trans	CODING_TRANSCRIPT_INTRON_VARIANT	HIS
519	Other diseases of respiratory system, not elsewhere classified	respiratory	rs9896243	NSF	17	44826056	C	G	G	0.968386	0.061971	0.857627	1.09345	0.604191	0.99176	1	2169	46544	-0.13155	3.2234e-08	A2_Trans	CODING_TRANSCRIPT_INTRON_VARIANT	HIS
792	Abnormal Papanicolaou smear of cervix and cervical HPV	genitourinary	rs62200027	CASC20	20	6469515	G	A	A	0.968788	0.0611713	0.859329	1.09219	0.604199	0.99176	1	412	48568	-0.053006	3.3456e-06	B2_trans,A2_Trans	NON_CODING_TRANSCRIPT_INTRON_VARIANT	HIS
418	Nonspecific chest pain	circulatory system	rs35154152	THBS3	1	155172725	T	C	C	1.01424	0.0272748	0.961443	1.06993	0.604214	0.99176	1	6572	29495	-0.20528	2.3574e-11	A2_Trans	SYNONYMOUS_VARIANT	HIS
626.1	Irregular menstrual cycle/bleeding	genitourinary	rs72711165	TMEM65	8	125336564	T	C	C	1.13208	0.239344	0.708187	1.80971	0.60423	0.99176	1	651	47896	0.18279	6.0907e-07	B2_trans	CODING_TRANSCRIPT_INTRON_VARIANT	HIS
302.1	Decreased libido	mental disorders	rs7605877	FOXI3	2	88559025	T	C	C	0.938078	0.123329	0.73665	1.19458	0.604242	0.99176	1	653	48813	-0.071053	3.3369e-06	B2_trans	INTERGENIC_VARIANT	HIS
766	Neuralgia, neuritis, and radiculitis NOS	symptoms	rs766826	ELF5	11	34528766	C	T	T	0.975831	0.0472033	0.889601	1.07042	0.604244	0.99176	1	2031	46551	-0.082134	1.155e-11	B2_trans	CODING_TRANSCRIPT_INTRON_VARIANT	HIS
603	Other disorders of testis	genitourinary	rs10774679	OAS3	12	113374748	C	T	T	0.970409	0.0579535	0.866213	1.08714	0.604245	0.99176	1	822	48170	0.075824	4.6954e-12	B2_trans	UPSTREAM_GENE_VARIANT	HIS
594	Urinary calculus	genitourinary	rs61667602	CRHR1	17	43785349	T	C	C	1.01779	0.0340223	0.952135	1.08797	0.604247	0.99176	1	1607	44825	-0.093554	9.1279e-12	B2_trans	FIVE_PRIME_UTR_INTRON_VARIANT	HIS
710.19	Unspecified osteomyelitis	musculoskeletal	rs10086829	COL14A1	8	121149129	G	A	A	1.03925	0.0742719	0.898458	1.20209	0.604251	0.99176	1	306	48777	-0.097352	3.8599e-06	A2_Trans	FIVE_PRIME_UTR_INTRON_VARIANT	HIS
312	Conduct disorders	mental disorders	rs35508621	LZTFL1	3	45880481	T	C	C	0.932514	0.134815	0.71598	1.21454	0.604268	0.99176	1	624	48400	0.38931	6.0917e-89	B2_trans	CODING_TRANSCRIPT_INTRON_VARIANT	HIS
513.3	Hypoventilation	respiratory	rs1878527	ANKRD30BL	2	133056313	T	C	C	1.0727	0.135413	0.822648	1.39875	0.604284	0.99176	1	740	48743	-0.077457	2.0215e-06	B2_trans	INTERGENIC_VARIANT	HIS
689	Disorder of skin and subcutaneous tissue NOS	dermatologic	rs1878527	ANKRD30BL	2	133056313	T	C	C	1.02757	0.0524855	0.927123	1.13891	0.604288	0.99176	1	4521	43384	-0.077457	2.0215e-06	B2_trans	INTERGENIC_VARIANT	HIS
415.11	Pulmonary embolism and infarction, acute	circulatory system	rs10129899	LINC00637	14	104330432	C	A	A	1.03593	0.0681146	0.906463	1.18388	0.604316	0.99176	1	227	49010	-0.057002	2.1916e-06	B2_trans	INTERGENIC_VARIANT	HIS
293.1	Swelling, mass, or lump in head and neck [Space-occupying lesion, intracranial NOS]	mental disorders	rs60869999	MYO1C	17	1390948	A	T	T	1.03325	0.063128	0.913004	1.16934	0.604316	0.99176	1	1486	47372	0.059541	2.9039e-06	B2_trans	CODING_TRANSCRIPT_INTRON_VARIANT	HIS
858	Complication of internal orthopedic device	injuries & poisonings	rs61667602	CRHR1	17	43785349	T	C	C	0.957661	0.0834847	0.81311	1.12791	0.604321	0.99176	1	501	48698	-0.093554	9.1279e-12	B2_trans	FIVE_PRIME_UTR_INTRON_VARIANT	HIS
289.8	Polycythemia, secondary	hematopoietic	rs7579014	BCL11A	2	60707894	G	A	A	1.0468	0.0882701	0.880499	1.24452	0.604333	0.99176	1	245	49211	-0.05629	1.2614e-06	B2_trans	CODING_TRANSCRIPT_INTRON_VARIANT	HIS
452.2	Deep vein thrombosis [DVT]	circulatory system	rs9268576	HLA-DRA	6	32395641	T	C	C	1.04231	0.0799644	0.891106	1.21916	0.604339	0.99176	1	537	48335	0.095134	9.9752e-07	B2_trans	INTERGENIC_VARIANT	HIS
604.3	Peyronie's disease	genitourinary	rs35154152	THBS3	1	155172725	T	C	C	1.08921	0.164916	0.78838	1.50483	0.604343	0.99176	1	128	49424	-0.20528	2.3574e-11	A2_Trans	SYNONYMOUS_VARIANT	HIS
450	Noninfectious disorders of lymphatic channels	circulatory system	rs9367106	LOC100505711	6	41483390	G	C	C	1.06849	0.127851	0.831657	1.37277	0.604346	0.99176	1	310	49212	0.20225	3.4038e-11	B2_trans	INTERGENIC_VARIANT	HIS
715	Other inflammatory spondylopathies	musculoskeletal	rs495828	ABO	9	136154867	G	T	T	1.03255	0.0618144	0.914732	1.16554	0.604346	0.99176	1	894	47922	-0.13432	6.5649e-10	A2_Trans	UPSTREAM_GENE_VARIANT	HIS
300.3	Obsessive-compulsive disorders	mental disorders	rs117169628	SLC22A31	16	89262657	G	A	A	0.941879	0.115562	0.75098	1.1813	0.604351	0.99176	1	298	48992	0.081201	5.77e-07	B2_trans	SYNONYMOUS_VARIANT	HIS
416	Cardiomegaly	circulatory system	rs3746539	PTPRT	20	40702071	G	A	A	1.03196	0.0607132	0.916184	1.16236	0.604365	0.99176	1	1456	47703	0.05405	1.7723e-06	B2_trans	THREE_PRIME_UTR_EXON_VARIANT	HIS
440.2	Atherosclerosis of the extremities	circulatory system	rs622568	SEC61G	7	54647894	A	C	C	1.0343	0.065085	0.910426	1.17502	0.604374	0.99176	1	913	47993	0.11965	2.6006e-06	A2_Trans	INTERGENIC_VARIANT	HIS
994	Sepsis and SIRS	injuries & poisonings	rs67959919	LZTFL1	3	45871908	G	A	A	0.954003	0.0908888	0.798335	1.14002	0.604395	0.99176	1	1203	47048	0.59355	1.6043e-80	A2_Trans	CODING_TRANSCRIPT_INTRON_VARIANT	HIS
579.8	Nonspecific abnormal findings in stool contents	digestive	rs111783124	LOC101928126	21	35362848	G	A	A	1.04706	0.0887739	0.879851	1.24606	0.604414	0.99176	1	1700	47493	0.13532	2.1558e-07	A2_Trans	INTERGENIC_VARIANT	HIS
497	Bronchitis	respiratory	rs7089827	TFAM	10	60157611	C	T	T	1.02624	0.0499977	0.930442	1.13189	0.604462	0.99176	1	4094	43739	-0.14471	2.0338e-06	A2_Trans	THREE_PRIME_UTR_EXON_VARIANT	HIS
728.71	Contracture of palmar fascia [Dupuytren's disease]	musculoskeletal	rs111783124	LOC101928126	21	35362848	G	A	A	1.06526	0.122053	0.83862	1.35316	0.604469	0.99176	1	235	49238	0.13532	2.1558e-07	A2_Trans	INTERGENIC_VARIANT	HIS
714.1	Rheumatoid arthritis	musculoskeletal	rs12567716	FOXD2	1	48197570	T	C	C	0.960442	0.0779244	0.824407	1.11892	0.604483	0.99176	1	453	48409	-0.090753	1.4878e-06	B2_trans	INTERGENIC_VARIANT	HIS
531	Peptic ulcer (excl. esophageal)	digestive	rs34488998	NKAIN3	8	63408372	G	A	A	0.944234	0.110783	0.759943	1.17322	0.604485	0.99176	1	1194	47144	0.1355	3.4644e-06	B2_trans	CODING_TRANSCRIPT_INTRON_VARIANT	HIS
375.1	Dry eyes	sense organs	rs35154152	THBS3	1	155172725	T	C	C	1.0164	0.0314144	0.955711	1.08095	0.604489	0.99176	1	6018	34927	-0.20528	2.3574e-11	A2_Trans	SYNONYMOUS_VARIANT	HIS
969	Poisoning by psychotropic agents	injuries & poisonings	rs13050728	IFNAR2	21	34615210	T	C	C	1.04824	0.0909677	0.877062	1.25284	0.604502	0.99176	1	448	49043	-0.10657	4.0686e-21	B2_trans,A2_Trans	CODING_TRANSCRIPT_INTRON_VARIANT	HIS
442.1	Aortic aneurysm	circulatory system	rs7671107	LOC101929161	4	25449225	G	A	A	0.968867	0.0610705	0.859569	1.09206	0.604537	0.99176	1	490	48519	-0.064456	1.0803e-06	B2_trans	INTERGENIC_VARIANT	HIS
189.21	Malignant neoplasm of bladder	neoplasms	rs35705950	MUC5B	11	1241221	G	T	T	0.930005	0.140124	0.706662	1.22394	0.60455	0.99176	1	218	49157	-0.11177	1.2224e-08	B2_trans,A2_Trans	UPSTREAM_GENE_VARIANT	HIS
242.1	Graves' disease	endocrine/metabolic	rs7671107	LOC101929161	4	25449225	G	A	A	1.05857	0.109912	0.85342	1.31304	0.604551	0.99176	1	91	49439	-0.064456	1.0803e-06	B2_trans	INTERGENIC_VARIANT	HIS
458	Hypotension	circulatory system	rs117169628	SLC22A31	16	89262657	G	A	A	1.0267	0.0508733	0.929262	1.13434	0.604558	0.99176	1	2911	44383	0.081201	5.77e-07	B2_trans	SYNONYMOUS_VARIANT	HIS
041	Bacterial infection NOS	infectious diseases	rs3746539	PTPRT	20	40702071	G	A	A	1.01441	0.0276206	0.960951	1.07083	0.604569	0.99176	1	3358	43283	0.05405	1.7723e-06	B2_trans	THREE_PRIME_UTR_EXON_VARIANT	HIS
804	Fracture of hand or wrist	injuries & poisonings	rs13050728	IFNAR2	21	34615210	T	C	C	1.02138	0.0408518	0.942788	1.10652	0.60458	0.99176	1	926	47470	-0.10657	4.0686e-21	B2_trans,A2_Trans	CODING_TRANSCRIPT_INTRON_VARIANT	HIS
710.1	Osteomyelitis	musculoskeletal	rs2924480	ELF5	11	34529831	T	C	C	0.972677	0.0535008	0.875848	1.08021	0.604589	0.99176	1	359	48469	-0.11648	2.817e-07	A2_Trans	CODING_TRANSCRIPT_INTRON_VARIANT	HIS
276.1	Electrolyte imbalance	endocrine/metabolic	rs581342	LMNA	1	156095466	T	C	C	0.980336	0.038354	0.909343	1.05687	0.604592	0.99176	1	3778	41151	0.090245	2.6355e-07	B2_trans	CODING_TRANSCRIPT_INTRON_VARIANT	HIS
1010.5	NA	NA	rs7671107	LOC101929161	4	25449225	G	A	A	1.00908	0.0174632	0.97513	1.04422	0.604603	0.99176	1	10132	16501	-0.064456	1.0803e-06	B2_trans	INTERGENIC_VARIANT	HIS
261.2	Vitamin B-complex deficiencies	endocrine/metabolic	rs11085727	TYK2	19	10466123	C	T	T	0.97887	0.0412455	0.902853	1.06129	0.604607	0.99176	1	992	47100	0.17253	2.3333e-18	A2_Trans,B2_trans	CODING_TRANSCRIPT_INTRON_VARIANT	HIS
698	Pruritus and related conditions	dermatologic	rs34488998	NKAIN3	8	63408372	G	A	A	0.944218	0.110859	0.759817	1.17337	0.604625	0.99176	1	2503	45862	0.1355	3.4644e-06	B2_trans	CODING_TRANSCRIPT_INTRON_VARIANT	HIS
711	Arthropathy associated with infections	musculoskeletal	rs9461128	TMEM14B	6	10753875	T	C	C	0.910249	0.18163	0.637612	1.29946	0.604639	0.99176	1	364	49067	0.13046	3.4269e-06	B2_trans	CODING_TRANSCRIPT_INTRON_VARIANT	HIS
327	Sleep disorders	neurological	rs13050728	IFNAR2	21	34615210	T	C	C	0.992046	0.0154248	0.962503	1.0225	0.604639	0.99176	1	7081	28210	-0.10657	4.0686e-21	B2_trans,A2_Trans	CODING_TRANSCRIPT_INTRON_VARIANT	HIS
531.4	Peptic ulcer, site unspecified	digestive	rs9268576	HLA-DRA	6	32395641	T	C	C	1.04518	0.0853588	0.884168	1.23552	0.60465	0.99176	1	835	48148	0.095134	9.9752e-07	B2_trans	INTERGENIC_VARIANT	HIS
596	Other disorders of bladder	genitourinary	rs7579014	BCL11A	2	60707894	G	A	A	0.982283	0.0345287	0.918006	1.05106	0.604652	0.99176	1	1783	45817	-0.05629	1.2614e-06	B2_trans	CODING_TRANSCRIPT_INTRON_VARIANT	HIS
300.4	Dysthymic disorder	mental disorders	rs766826	ELF5	11	34528766	C	T	T	1.01555	0.0298107	0.957916	1.07666	0.604667	0.99176	1	2062	44601	-0.082134	1.155e-11	B2_trans	CODING_TRANSCRIPT_INTRON_VARIANT	HIS
579.2	Splenomegaly	digestive	rs915823	TMPRSS2	21	42851454	A	C	C	0.927453	0.145477	0.697368	1.23345	0.60467	0.99176	1	407	49117	-0.066039	1.6687e-06	B2_trans	CODING_TRANSCRIPT_INTRON_VARIANT	HIS
727.6	Rupture of tendon, nontraumatic	musculoskeletal	rs495828	ABO	9	136154867	G	T	T	0.974521	0.0498576	0.883797	1.07456	0.604701	0.99176	1	1095	47114	-0.13432	6.5649e-10	A2_Trans	UPSTREAM_GENE_VARIANT	HIS
296.1	Bipolar	mental disorders	rs1453205	LOC101928196	2	19901073	C	T	T	1.01457	0.027951	0.960486	1.0717	0.604754	0.99176	1	1031	45715	0.096992	3.6368e-06	A2_Trans	INTERGENIC_VARIANT	HIS
303.4	Somatoform disorder	mental disorders	rs9577395	ATP11A	13	113534984	C	G	G	1.0304	0.0578689	0.919919	1.15416	0.604755	0.99176	1	764	47909	0.064829	8.6068e-07	B2_trans,A2_Trans	CODING_TRANSCRIPT_INTRON_VARIANT	HIS
560.4	Other intestinal obstruction	digestive	rs11085727	TYK2	19	10466123	C	T	T	0.962444	0.0739611	0.832568	1.11258	0.604763	0.99176	1	415	48845	0.17253	2.3333e-18	A2_Trans,B2_trans	CODING_TRANSCRIPT_INTRON_VARIANT	HIS
594	Urinary calculus	genitourinary	rs55654108	PDCL3P4	3	101425703	A	G	G	1.01562	0.0299486	0.957721	1.07702	0.60478	0.99176	1	1607	44825	-0.05662	1.0636e-06	B2_trans	INTERGENIC_VARIANT	HIS
337	Disorders of the autonomic nervous system	neurological	rs8052423	SLC22A31	16	89269178	G	T	T	1.04196	0.0794279	0.89175	1.21748	0.604789	0.99176	1	1176	47807	0.13037	1.0019e-06	A2_Trans	UPSTREAM_GENE_VARIANT	HIS
595	Hydronephrosis	genitourinary	rs111783124	LOC101928126	21	35362848	G	A	A	1.04825	0.0910565	0.876916	1.25306	0.604796	0.99176	1	660	48566	0.13532	2.1558e-07	A2_Trans	INTERGENIC_VARIANT	HIS
681.5	Cellulitis and abscess of leg, except foot	dermatologic	rs35154152	THBS3	1	155172725	T	C	C	1.03433	0.0652317	0.910196	1.1754	0.604813	0.99176	1	1660	46526	-0.20528	2.3574e-11	A2_Trans	SYNONYMOUS_VARIANT	HIS
200	Myeloproliferative disease	neoplasms	rs34488998	NKAIN3	8	63408372	G	A	A	1.11174	0.204691	0.744337	1.66049	0.604815	0.99176	1	305	49085	0.1355	3.4644e-06	B2_trans	CODING_TRANSCRIPT_INTRON_VARIANT	HIS
198.1	Secondary malignancy of lymph nodes	neoplasms	rs1878527	ANKRD30BL	2	133056313	T	C	C	0.942154	0.11515	0.751806	1.1807	0.604829	0.99176	1	200	49196	-0.077457	2.0215e-06	B2_trans	INTERGENIC_VARIANT	HIS
278	Overweight, obesity and other hyperalimentation	endocrine/metabolic	rs13050728	IFNAR2	21	34615210	T	C	C	0.992543	0.0144638	0.964801	1.02108	0.604831	0.99176	1	4567	21417	-0.10657	4.0686e-21	B2_trans,A2_Trans	CODING_TRANSCRIPT_INTRON_VARIANT	HIS
724.9	Other unspecified back disorders	musculoskeletal	rs3746539	PTPRT	20	40702071	G	A	A	0.954903	0.0891769	0.801773	1.13728	0.604833	0.99176	1	469	49015	0.05405	1.7723e-06	B2_trans	THREE_PRIME_UTR_EXON_VARIANT	HIS
474.2	Chronic tonsillitis and adenoiditis	respiratory	rs67579710	THBS3	1	155173527	G	A	A	0.935131	0.129613	0.725347	1.20559	0.604839	0.99176	1	373	48987	-0.10348	1.0252e-09	B2_trans	CODING_TRANSCRIPT_INTRON_VARIANT	HIS
276	Disorders of fluid, electrolyte, and acid-base balance	endocrine/metabolic	rs495828	ABO	9	136154867	G	T	T	0.986405	0.0264531	0.936566	1.0389	0.604848	0.99176	1	4774	38473	-0.13432	6.5649e-10	A2_Trans	UPSTREAM_GENE_VARIANT	HIS
380	Disorders of external ear	sense organs	rs111783124	LOC101928126	21	35362848	G	A	A	1.05602	0.105338	0.859026	1.29818	0.604867	0.99176	1	1005	48372	0.13532	2.1558e-07	A2_Trans	INTERGENIC_VARIANT	HIS
054	Herpes simplex	infectious diseases	rs915823	TMPRSS2	21	42851454	A	C	C	0.967924	0.0630135	0.855468	1.09516	0.60489	0.99176	1	1315	47173	-0.066039	1.6687e-06	B2_trans	CODING_TRANSCRIPT_INTRON_VARIANT	HIS
276	Disorders of fluid, electrolyte, and acid-base balance	endocrine/metabolic	rs13050728	IFNAR2	21	34615210	T	C	C	1.01066	0.0204942	0.970868	1.05208	0.604898	0.99176	1	4774	38473	-0.10657	4.0686e-21	B2_trans,A2_Trans	CODING_TRANSCRIPT_INTRON_VARIANT	HIS
216.1	Screening for malignant neoplasms of the skin	neoplasms	rs505922	ABO	9	136149229	T	C	C	0.962671	0.0735436	0.833446	1.11193	0.604951	0.99176	1	1281	47985	-0.099884	2.0889e-20	B2_trans	CODING_TRANSCRIPT_INTRON_VARIANT	HIS
741.2	Stiffness of joint	musculoskeletal	rs111837807	CCHCR1	6	31121232	T	C	C	1.0521	0.0981934	0.867912	1.27538	0.604979	0.99176	1	710	48574	0.20363	2.152e-11	A2_Trans,B2_trans	CODING_TRANSCRIPT_INTRON_VARIANT	HIS
368	Visual disturbances	sense organs	rs9367106	LOC100505711	6	41483390	G	C	C	0.985125	0.0289734	0.930742	1.04269	0.604984	0.99176	1	5650	38887	0.20225	3.4038e-11	B2_trans	INTERGENIC_VARIANT	HIS
1010.3	NA	NA	rs7671107	LOC101929161	4	25449225	G	A	A	0.991154	0.0171782	0.958339	1.02509	0.604985	0.99176	1	9446	23350	-0.064456	1.0803e-06	B2_trans	INTERGENIC_VARIANT	HIS
930	Allergic reaction to food	injuries & poisonings	rs2924480	ELF5	11	34529831	T	C	C	1.05194	0.0979051	0.868272	1.27447	0.604986	0.99176	1	387	49104	-0.11648	2.817e-07	A2_Trans	CODING_TRANSCRIPT_INTRON_VARIANT	HIS
550.6	Incisional hernia	digestive	rs11085727	TYK2	19	10466123	C	T	T	0.95939	0.0801508	0.819919	1.12259	0.604986	0.99176	1	250	49084	0.17253	2.3333e-18	A2_Trans,B2_trans	CODING_TRANSCRIPT_INTRON_VARIANT	HIS
426.32	Left bundle branch block	circulatory system	rs35508621	LZTFL1	3	45880481	T	C	C	0.883211	0.240109	0.551675	1.41399	0.604998	0.99176	1	411	49092	0.38931	6.0917e-89	B2_trans	CODING_TRANSCRIPT_INTRON_VARIANT	HIS
317.11	Alcoholic liver damage	mental disorders	rs147812915	KAT7	17	47858295	C	T	T	0.961806	0.0752915	0.82985	1.11475	0.605003	0.99176	1	793	47527	0.23438	1.0943e-07	A2_Trans	INTERGENIC_VARIANT	HIS
379.3	Aphakia and other disorders of lens	sense organs	rs12809318	FBRSL1	12	133140840	T	C	C	0.968431	0.0620209	0.857584	1.09361	0.605009	0.99176	1	829	48217	-0.062781	9.5289e-09	B2_trans	CODING_TRANSCRIPT_INTRON_VARIANT	HIS
250	Diabetes mellitus	endocrine/metabolic	rs111837807	CCHCR1	6	31121232	T	C	C	1.01179	0.0226718	0.967818	1.05777	0.605064	0.99176	1	1913	29591	0.20363	2.152e-11	A2_Trans,B2_trans	CODING_TRANSCRIPT_INTRON_VARIANT	HIS
290.3	Other persistent mental disorders due to conditions classified elsewhere	mental disorders	rs11234800	ME3	11	86479407	G	C	C	1.02547	0.0486405	0.932224	1.12804	0.605091	0.99176	1	1277	46315	-0.077173	3.0702e-06	B2_trans	INTERGENIC_VARIANT	HIS
365.2	Primary angle-closure glaucoma	sense organs	rs6869036	MGAT1	5	180223327	C	T	T	1.10662	0.195929	0.753745	1.6247	0.605095	0.99176	1	556	48386	0.25536	1.7578e-06	A2_Trans	FIVE_PRIME_UTR_INTRON_VARIANT	HIS
613	Other nonmalignant breast conditions	genitourinary	rs76073397	MIR548H2	16	11386452	T	C	C	1.07583	0.141352	0.8155	1.41926	0.605096	0.99176	1	835	48317	0.14454	9.6663e-07	A2_Trans,B2_trans	INTERGENIC_VARIANT	HIS
741.4	Joint effusions	musculoskeletal	rs34488998	NKAIN3	8	63408372	G	A	A	0.927447	0.145664	0.697108	1.2339	0.605101	0.99176	1	2091	46818	0.1355	3.4644e-06	B2_trans	CODING_TRANSCRIPT_INTRON_VARIANT	HIS
707	Chronic ulcer of skin	dermatologic	rs147812915	KAT7	17	47858295	C	T	T	0.965457	0.0679866	0.845011	1.10307	0.605104	0.99176	1	1126	46766	0.23438	1.0943e-07	A2_Trans	INTERGENIC_VARIANT	HIS
807	Fracture of ribs	injuries & poisonings	rs62200027	CASC20	20	6469515	G	A	A	0.966609	0.0656823	0.849849	1.09941	0.605115	0.99176	1	855	48367	-0.053006	3.3456e-06	B2_trans,A2_Trans	NON_CODING_TRANSCRIPT_INTRON_VARIANT	HIS
579	Other symptoms involving abdomen and pelvis	digestive	rs2277732	DPP9	19	4723670	C	A	A	1.03712	0.070493	0.903283	1.19078	0.605165	0.99176	1	1331	47796	0.11697	6.1912e-22	B2_trans,A2_Trans	FIVE_PRIME_UTR_INTRON_VARIANT	HIS
411.2	Myocardial infarction	circulatory system	rs5023077	FBRSL1	12	133141973	T	C	C	0.983267	0.0326418	0.922331	1.04823	0.605191	0.99176	1	1316	45790	-0.090901	1.5172e-06	A2_Trans	CODING_TRANSCRIPT_INTRON_VARIANT	HIS
250.23	Type 2 diabetes with ophthalmic manifestations	endocrine/metabolic	rs7579014	BCL11A	2	60707894	G	A	A	0.987052	0.0252115	0.939464	1.03705	0.605212	0.99176	1	2210	42985	-0.05629	1.2614e-06	B2_trans	CODING_TRANSCRIPT_INTRON_VARIANT	HIS
519	Other diseases of respiratory system, not elsewhere classified	respiratory	rs62200027	CASC20	20	6469515	G	A	A	0.975783	0.0474268	0.889167	1.07084	0.605223	0.99176	1	2169	46544	-0.053006	3.3456e-06	B2_trans,A2_Trans	NON_CODING_TRANSCRIPT_INTRON_VARIANT	HIS
522.5	Periapical abscess	digestive	rs11234800	ME3	11	86479407	G	C	C	0.958354	0.0822957	0.815597	1.1261	0.605228	0.99176	1	1758	47233	-0.077173	3.0702e-06	B2_trans	INTERGENIC_VARIANT	HIS
480.1	Bacterial pneumonia	respiratory	rs35508621	LZTFL1	3	45880481	T	C	C	0.92936	0.141732	0.70395	1.22695	0.605234	0.99176	1	1028	48081	0.38931	6.0917e-89	B2_trans	CODING_TRANSCRIPT_INTRON_VARIANT	HIS
836	Traumatic arthropathy	injuries & poisonings	rs72655853	SBSPON	8	73985608	A	G	G	0.937704	0.124444	0.734748	1.19672	0.605247	0.99176	1	1001	47918	0.22523	8.3915e-07	A2_Trans	CODING_TRANSCRIPT_INTRON_VARIANT	HIS
562	Diverticulosis and diverticulitis	digestive	rs78313563	ESS2	22	19136365	G	A	A	0.955678	0.0877134	0.804729	1.13494	0.605265	0.99176	1	4783	40226	0.40873	6.5914e-07	A2_Trans	UPSTREAM_GENE_VARIANT	HIS
594.2	Calculus of lower urinary tract	genitourinary	rs9501257	HLA-DPB1	6	33055355	A	G	G	0.919216	0.162981	0.667864	1.26517	0.605273	0.99176	1	205	49350	0.17269	4.1339e-08	A2_Trans	THREE_PRIME_UTR_EXON_VARIANT	HIS
420.3	Endocarditis	circulatory system	rs495828	ABO	9	136154867	G	T	T	0.938808	0.122177	0.738889	1.19282	0.605275	0.99176	1	502	49003	-0.13432	6.5649e-10	A2_Trans	UPSTREAM_GENE_VARIANT	HIS
244	Hypothyroidism	endocrine/metabolic	rs35154152	THBS3	1	155172725	T	C	C	1.02072	0.0396786	0.944347	1.10327	0.605277	0.99176	1	969	44101	-0.20528	2.3574e-11	A2_Trans	SYNONYMOUS_VARIANT	HIS
801	Fracture of ankle and foot	injuries & poisonings	rs495828	ABO	9	136154867	G	T	T	1.02475	0.0473002	0.934017	1.12429	0.605278	0.99176	1	1030	47052	-0.13432	6.5649e-10	A2_Trans	UPSTREAM_GENE_VARIANT	HIS
272	Disorders of lipoid metabolism	endocrine/metabolic	rs9268576	HLA-DRA	6	32395641	T	C	C	0.985557	0.0281535	0.932647	1.04147	0.605324	0.99176	1	3505	14078	0.095134	9.9752e-07	B2_trans	INTERGENIC_VARIANT	HIS
253	Disorders of the pituitary gland and its hypothalamic control	endocrine/metabolic	rs7960611	CLEC1A	12	10230416	G	A	A	1.03322	0.063241	0.912771	1.16956	0.605324	0.99176	1	556	48533	-0.1584	3.3086e-07	A2_Trans	CODING_TRANSCRIPT_INTRON_VARIANT	HIS
276.6	Fluid overload	endocrine/metabolic	rs505922	ABO	9	136149229	T	C	C	1.04106	0.0778683	0.893704	1.21271	0.605328	0.99176	1	659	48654	-0.099884	2.0889e-20	B2_trans	CODING_TRANSCRIPT_INTRON_VARIANT	HIS
612.2	Hypertrophy of breast (Gynecomastia)	genitourinary	rs766826	ELF5	11	34528766	C	T	T	1.03997	0.0758495	0.896312	1.20666	0.605328	0.99176	1	394	48920	-0.082134	1.155e-11	B2_trans	CODING_TRANSCRIPT_INTRON_VARIANT	HIS
272.12	Hyperglyceridemia	endocrine/metabolic	rs7089827	TFAM	10	60157611	C	T	T	1.02324	0.044461	0.937848	1.11641	0.605339	0.99176	1	1736	45609	-0.14471	2.0338e-06	A2_Trans	THREE_PRIME_UTR_EXON_VARIANT	HIS
070.3	Viral hepatitis C	infectious diseases	rs2277732	DPP9	19	4723670	C	A	A	1.01754	0.0336471	0.952598	1.0869	0.60537	0.99176	1	492	46165	0.11697	6.1912e-22	B2_trans,A2_Trans	FIVE_PRIME_UTR_INTRON_VARIANT	HIS
153.2	Colon cancer	neoplasms	rs75505823	LRP1	12	57540956	G	T	T	0.902314	0.198944	0.610965	1.3326	0.605372	0.99176	1	358	48707	-0.20852	3.0745e-06	A2_Trans	CODING_TRANSCRIPT_INTRON_VARIANT	HIS
172.1	Melanomas of skin, dx or hx	neoplasms	rs9367106	LOC100505711	6	41483390	G	C	C	0.956226	0.0866325	0.806898	1.13319	0.605382	0.99176	1	360	48799	0.20225	3.4038e-11	B2_trans	INTERGENIC_VARIANT	HIS
612.2	Hypertrophy of breast (Gynecomastia)	genitourinary	rs147812915	KAT7	17	47858295	C	T	T	1.07431	0.138728	0.818546	1.40998	0.605389	0.99176	1	394	48920	0.23438	1.0943e-07	A2_Trans	INTERGENIC_VARIANT	HIS
527	Diseases of the salivary glands	digestive	rs72655853	SBSPON	8	73985608	A	G	G	1.05645	0.106288	0.857781	1.30113	0.605396	0.99176	1	1463	47236	0.22523	8.3915e-07	A2_Trans	CODING_TRANSCRIPT_INTRON_VARIANT	HIS
706.1	Acne	dermatologic	rs10774679	OAS3	12	113374748	C	T	T	1.02383	0.0455889	0.936319	1.11953	0.605406	0.99176	1	1241	47110	0.075824	4.6954e-12	B2_trans	UPSTREAM_GENE_VARIANT	HIS
626.8	Infertility, female	genitourinary	rs13050728	IFNAR2	21	34615210	T	C	C	0.947112	0.105179	0.770678	1.16394	0.605417	0.99176	1	116	49422	-0.10657	4.0686e-21	B2_trans,A2_Trans	CODING_TRANSCRIPT_INTRON_VARIANT	HIS
286.9	Abnormal coagulation profile	hematopoietic	rs9577395	ATP11A	13	113534984	C	G	G	1.06842	0.128112	0.831175	1.37338	0.605453	0.99176	1	440	49110	0.064829	8.6068e-07	B2_trans,A2_Trans	CODING_TRANSCRIPT_INTRON_VARIANT	HIS
496.2	Chronic bronchitis	respiratory	rs581342	LMNA	1	156095466	T	C	C	1.03947	0.0749321	0.897487	1.20391	0.605457	0.99176	1	1313	47406	0.090245	2.6355e-07	B2_trans	CODING_TRANSCRIPT_INTRON_VARIANT	HIS
715	Other inflammatory spondylopathies	musculoskeletal	rs35508621	LZTFL1	3	45880481	T	C	C	1.05974	0.112331	0.850321	1.32073	0.605479	0.99176	1	894	47922	0.38931	6.0917e-89	B2_trans	CODING_TRANSCRIPT_INTRON_VARIANT	HIS
317	Alcohol-related disorders	mental disorders	rs9268576	HLA-DRA	6	32395641	T	C	C	0.986461	0.0263913	0.936732	1.03883	0.605489	0.99176	1	3076	34807	0.095134	9.9752e-07	B2_trans	INTERGENIC_VARIANT	HIS
054	Herpes simplex	infectious diseases	rs766826	ELF5	11	34528766	C	T	T	0.976758	0.0455306	0.89337	1.06793	0.605504	0.99176	1	1315	47173	-0.082134	1.155e-11	B2_trans	CODING_TRANSCRIPT_INTRON_VARIANT	HIS
227	Benign neoplasm of other endocrine glands and related structures	neoplasms	rs111783124	LOC101928126	21	35362848	G	A	A	1.0485	0.0917049	0.876009	1.25495	0.605551	0.99176	1	268	48966	0.13532	2.1558e-07	A2_Trans	INTERGENIC_VARIANT	HIS
312	Conduct disorders	mental disorders	rs11702230	LOC101928126	21	35377591	C	T	T	1.0427	0.0809593	0.889703	1.222	0.605552	0.99176	1	624	48400	0.099731	3.223e-09	B2_trans	INTERGENIC_VARIANT	HIS
427.22	Atrial flutter	circulatory system	rs147812915	KAT7	17	47858295	C	T	T	0.950595	0.0981098	0.784304	1.15214	0.605553	0.99176	1	474	48330	0.23438	1.0943e-07	A2_Trans	INTERGENIC_VARIANT	HIS
333.1	Essential tremor	neurological	rs9896243	NSF	17	44826056	C	G	G	1.03945	0.0749192	0.897494	1.20385	0.605561	0.99176	1	506	48606	-0.13155	3.2234e-08	A2_Trans	CODING_TRANSCRIPT_INTRON_VARIANT	HIS
540.11	Acute appendicitis	digestive	rs77534576	DLX4	17	47940666	C	T	T	1.07337	0.137113	0.820426	1.4043	0.605575	0.99176	1	139	49122	0.20794	1.7585e-10	B2_trans	INTERGENIC_VARIANT	HIS
605	Erectile dysfunction [ED]	genitourinary	rs9461128	TMEM14B	6	10753875	T	C	C	1.01821	0.0349546	0.950792	1.09042	0.60559	0.99176	1	3932	33692	0.13046	3.4269e-06	B2_trans	CODING_TRANSCRIPT_INTRON_VARIANT	HIS
420	Carditis	circulatory system	rs3746539	PTPRT	20	40702071	G	A	A	0.967945	0.0631003	0.855341	1.09537	0.605625	0.99176	1	840	48365	0.05405	1.7723e-06	B2_trans	THREE_PRIME_UTR_EXON_VARIANT	HIS
535.1	Acute gastritis	digestive	rs7671107	LOC101929161	4	25449225	G	A	A	1.05756	0.108397	0.855141	1.30789	0.60565	0.99176	1	1105	48419	-0.064456	1.0803e-06	B2_trans	INTERGENIC_VARIANT	HIS
716	Other arthropathies	musculoskeletal	rs622568	SEC61G	7	54647894	A	C	C	0.98391	0.0314203	0.925146	1.04641	0.605677	0.99176	1	4110	41581	0.11965	2.6006e-06	A2_Trans	INTERGENIC_VARIANT	HIS
793.2	NA	NA	rs61667602	CRHR1	17	43785349	T	C	C	1.05058	0.0955852	0.8711	1.26705	0.605687	0.99176	1	1517	47858	-0.093554	9.1279e-12	B2_trans	FIVE_PRIME_UTR_INTRON_VARIANT	HIS
281	Other deficiency anemia	hematopoietic	rs11234800	ME3	11	86479407	G	C	C	1.03206	0.061127	0.915531	1.16342	0.60569	0.99176	1	1155	47248	-0.077173	3.0702e-06	B2_trans	INTERGENIC_VARIANT	HIS
172.22	Squamous cell carcinoma	neoplasms	rs622568	SEC61G	7	54647894	A	C	C	1.06326	0.118831	0.842349	1.34211	0.605703	0.99176	1	176	49335	0.11965	2.6006e-06	A2_Trans	INTERGENIC_VARIANT	HIS
560.4	Other intestinal obstruction	digestive	rs55654108	PDCL3P4	3	101425703	A	G	G	0.961605	0.0758529	0.828764	1.11574	0.605751	0.99176	1	415	48845	-0.05662	1.0636e-06	B2_trans	INTERGENIC_VARIANT	HIS
571.51	Cirrhosis of liver without mention of alcohol	digestive	rs505922	ABO	9	136149229	T	C	C	1.01924	0.0369186	0.948091	1.09572	0.605765	0.99176	1	571	47083	-0.099884	2.0889e-20	B2_trans	CODING_TRANSCRIPT_INTRON_VARIANT	HIS
740.2	Osteoarthrosis, generalized	musculoskeletal	rs35705950	MUC5B	11	1241221	G	T	T	0.961919	0.0752299	0.830047	1.11474	0.605796	0.99176	1	1591	46815	-0.11177	1.2224e-08	B2_trans,A2_Trans	UPSTREAM_GENE_VARIANT	HIS
276	Disorders of fluid, electrolyte, and acid-base balance	endocrine/metabolic	rs9896243	NSF	17	44826056	C	G	G	1.01404	0.0270218	0.961735	1.0692	0.605805	0.99176	1	4774	38473	-0.13155	3.2234e-08	A2_Trans	CODING_TRANSCRIPT_INTRON_VARIANT	HIS
799	NA	NA	rs12660421	FOXP4-AS1	6	41488378	G	A	A	0.972091	0.0548508	0.873007	1.08242	0.60582	0.99176	1	912	47545	0.35506	1.1424e-09	A2_Trans	DOWNSTREAM_GENE_VARIANT	HIS
871.2	Open wound of finger(s)	injuries & poisonings	rs1453205	LOC101928196	2	19901073	C	T	T	0.963979	0.0710925	0.838598	1.10811	0.605837	0.99176	1	1222	48109	0.096992	3.6368e-06	A2_Trans	INTERGENIC_VARIANT	HIS
420.2	Pericarditis	circulatory system	rs8052423	SLC22A31	16	89269178	G	T	T	0.933067	0.134262	0.717181	1.21394	0.605861	0.99176	1	368	49109	0.13037	1.0019e-06	A2_Trans	UPSTREAM_GENE_VARIANT	HIS
738	Other acquired musculoskeletal deformity	musculoskeletal	rs12567716	FOXD2	1	48197570	T	C	C	0.964993	0.0690632	0.842825	1.10487	0.60588	0.99176	1	1359	47210	-0.090753	1.4878e-06	B2_trans	INTERGENIC_VARIANT	HIS
522.5	Periapical abscess	digestive	rs13179014	SPEF2	5	35693227	A	C	C	1.03263	0.0622376	0.914047	1.1666	0.605909	0.99176	1	1758	47233	-0.061249	6.1057e-07	B2_trans	CODING_TRANSCRIPT_INTRON_VARIANT	HIS
698	Pruritus and related conditions	dermatologic	rs67959919	LZTFL1	3	45871908	G	A	A	0.951207	0.0969625	0.786576	1.1503	0.605923	0.99176	1	2503	45862	0.59355	1.6043e-80	A2_Trans	CODING_TRANSCRIPT_INTRON_VARIANT	HIS
415.2	Chronic pulmonary heart disease	circulatory system	rs13179014	SPEF2	5	35693227	A	C	C	0.965118	0.0688207	0.843335	1.10449	0.605926	0.99176	1	803	48302	-0.061249	6.1057e-07	B2_trans	CODING_TRANSCRIPT_INTRON_VARIANT	HIS
601.1	Prostatitis	genitourinary	rs35508621	LZTFL1	3	45880481	T	C	C	1.05487	0.103537	0.861126	1.2922	0.605928	0.99176	1	1219	47408	0.38931	6.0917e-89	B2_trans	CODING_TRANSCRIPT_INTRON_VARIANT	HIS
1089	NA	NA	rs9896243	NSF	17	44826056	C	G	G	0.952335	0.0946708	0.791054	1.1465	0.605943	0.99176	1	131	49167	-0.13155	3.2234e-08	A2_Trans	CODING_TRANSCRIPT_INTRON_VARIANT	HIS
727.1	Synovitis and tenosynovitis	musculoskeletal	rs9461128	TMEM14B	6	10753875	T	C	C	0.970398	0.0582525	0.865696	1.08776	0.605966	0.99176	1	2314	44440	0.13046	3.4269e-06	B2_trans	CODING_TRANSCRIPT_INTRON_VARIANT	HIS
274.21	Chondrocalcinosis	endocrine/metabolic	rs467843	TRAPPC13	5	64945715	A	G	G	1.05396	0.101886	0.863175	1.28691	0.605978	0.99176	1	280	49257	-0.089724	1.7259e-06	A2_Trans	CODING_TRANSCRIPT_INTRON_VARIANT	HIS
1019	NA	NA	rs9367106	LOC100505711	6	41483390	G	C	C	1.01761	0.033849	0.952291	1.08741	0.606013	0.99176	1	4916	41424	0.20225	3.4038e-11	B2_trans	INTERGENIC_VARIANT	HIS
516	Abnormal sputum	respiratory	rs34488998	NKAIN3	8	63408372	G	A	A	1.1098	0.201991	0.74698	1.64884	0.606026	0.99176	1	707	48686	0.1355	3.4644e-06	B2_trans	CODING_TRANSCRIPT_INTRON_VARIANT	HIS
742	Derangement of joint, non-traumatic	musculoskeletal	rs13050728	IFNAR2	21	34615210	T	C	C	1.02242	0.0429913	0.9398	1.1123	0.606029	0.99176	1	1999	46523	-0.10657	4.0686e-21	B2_trans,A2_Trans	CODING_TRANSCRIPT_INTRON_VARIANT	HIS
495.2	Asthma with exacerbation	respiratory	rs7605877	FOXI3	2	88559025	T	C	C	0.95997	0.0792146	0.821921	1.12121	0.606041	0.99176	1	737	48320	-0.071053	3.3369e-06	B2_trans	INTERGENIC_VARIANT	HIS
741	Symptoms and disorders of the joints	musculoskeletal	rs7671107	LOC101929161	4	25449225	G	A	A	1.01413	0.0272019	0.961476	1.06966	0.60605	0.99176	1	4719	40904	-0.064456	1.0803e-06	B2_trans	INTERGENIC_VARIANT	HIS
754	Congenital musculoskeletal deformities of spine	congenital anomalies	rs76073397	MIR548H2	16	11386452	T	C	C	1.10343	0.190858	0.759075	1.60399	0.606085	0.99176	1	384	49102	0.14454	9.6663e-07	A2_Trans,B2_trans	INTERGENIC_VARIANT	HIS
284	Aplastic anemia	hematopoietic	rs5023077	FBRSL1	12	133141973	T	C	C	0.96107	0.0770058	0.826433	1.11764	0.606103	0.99176	1	374	48942	-0.090901	1.5172e-06	A2_Trans	CODING_TRANSCRIPT_INTRON_VARIANT	HIS
470	Septal Deviations/Turbinate Hypertrophy	respiratory	rs2284028	NCF4	22	37265172	A	C	C	1.03089	0.0590103	0.9183	1.15729	0.606116	0.99176	1	1031	46873	0.31271	4.1737e-06	A2_Trans	CODING_TRANSCRIPT_INTRON_VARIANT	HIS
270	Disorders of protein plasma/amino-acid transport and metabolism	endocrine/metabolic	rs12567716	FOXD2	1	48197570	T	C	C	0.955258	0.0887754	0.802703	1.13681	0.606124	0.99176	1	992	48061	-0.090753	1.4878e-06	B2_trans	INTERGENIC_VARIANT	HIS
356	Hereditary and idiopathic peripheral neuropathy	neurological	rs117169628	SLC22A31	16	89262657	G	A	A	1.02684	0.0513756	0.928482	1.13563	0.606127	0.99176	1	2473	44926	0.081201	5.77e-07	B2_trans	SYNONYMOUS_VARIANT	HIS
703	Diseases of nail, NOS	dermatologic	rs766826	ELF5	11	34528766	C	T	T	1.01594	0.0306792	0.956655	1.07891	0.606151	0.99176	1	2737	43967	-0.082134	1.155e-11	B2_trans	CODING_TRANSCRIPT_INTRON_VARIANT	HIS
008.52	Intestinal infection due to C. difficile	infectious diseases	rs7960611	CLEC1A	12	10230416	G	A	A	0.958392	0.0824315	0.815412	1.12644	0.60616	0.99176	1	347	49037	-0.1584	3.3086e-07	A2_Trans	CODING_TRANSCRIPT_INTRON_VARIANT	HIS
504	Other alveolar and parietoalveolar pneumonopathy	respiratory	rs581342	LMNA	1	156095466	T	C	C	0.926051	0.149014	0.691503	1.24016	0.606161	0.99176	1	229	49232	0.090245	2.6355e-07	B2_trans	CODING_TRANSCRIPT_INTRON_VARIANT	HIS
540.11	Acute appendicitis	digestive	rs622568	SEC61G	7	54647894	A	C	C	0.956858	0.0855572	0.809135	1.13155	0.606237	0.99176	1	139	49122	0.11965	2.6006e-06	A2_Trans	INTERGENIC_VARIANT	HIS
362.26	Macular puckering of retina	sense organs	rs915823	TMPRSS2	21	42851454	A	C	C	0.969687	0.059719	0.862579	1.0901	0.606245	0.99176	1	1043	47289	-0.066039	1.6687e-06	B2_trans	CODING_TRANSCRIPT_INTRON_VARIANT	HIS
1008	NA	NA	rs7671107	LOC101929161	4	25449225	G	A	A	0.944043	0.111719	0.758397	1.17513	0.606247	0.99176	1	452	49092	-0.064456	1.0803e-06	B2_trans	INTERGENIC_VARIANT	HIS
327.3	Sleep apnea	neurological	rs13179014	SPEF2	5	35693227	A	C	C	1.00871	0.016833	0.975977	1.04255	0.606259	0.99176	1	2453	28941	-0.061249	6.1057e-07	B2_trans	CODING_TRANSCRIPT_INTRON_VARIANT	HIS
010	Tuberculosis	infectious diseases	rs35705950	MUC5B	11	1241221	G	T	T	1.09297	0.172485	0.779452	1.5326	0.606269	0.99176	1	443	49070	-0.11177	1.2224e-08	B2_trans,A2_Trans	UPSTREAM_GENE_VARIANT	HIS
456	Chronic venous insufficiency [CVI]	circulatory system	rs12660421	FOXP4-AS1	6	41488378	G	A	A	1.02717	0.0520167	0.927612	1.13742	0.606279	0.99176	1	1350	46857	0.35506	1.1424e-09	A2_Trans	DOWNSTREAM_GENE_VARIANT	HIS
426	Cardiac conduction disorders	circulatory system	rs78313563	ESS2	22	19136365	G	A	A	1.04766	0.0903486	0.877642	1.25062	0.606293	0.99176	1	3990	41660	0.40873	6.5914e-07	A2_Trans	UPSTREAM_GENE_VARIANT	HIS
526.41	Temporomandibular joint disorder, unspecified	digestive	rs35154152	THBS3	1	155172725	T	C	C	0.949453	0.100654	0.779465	1.15651	0.606327	0.99176	1	1214	47887	-0.20528	2.3574e-11	A2_Trans	SYNONYMOUS_VARIANT	HIS
573	Other disorders of liver	digestive	rs9501257	HLA-DPB1	6	33055355	A	G	G	1.0424	0.0805915	0.890093	1.22077	0.606359	0.99176	1	1392	47596	0.17269	4.1339e-08	A2_Trans	THREE_PRIME_UTR_EXON_VARIANT	HIS
1010.5	NA	NA	rs12567716	FOXD2	1	48197570	T	C	C	0.987711	0.023997	0.942332	1.03528	0.60637	0.99176	1	10132	16501	-0.090753	1.4878e-06	B2_trans	INTERGENIC_VARIANT	HIS
747	Cardiac and circulatory congenital anomalies	congenital anomalies	rs12567716	FOXD2	1	48197570	T	C	C	1.06164	0.116098	0.845582	1.33291	0.606394	0.99176	1	566	48827	-0.090753	1.4878e-06	B2_trans	INTERGENIC_VARIANT	HIS
564.8	NA	NA	rs7579014	BCL11A	2	60707894	G	A	A	0.963274	0.0726382	0.83545	1.11066	0.606472	0.99176	1	1329	47984	-0.05629	1.2614e-06	B2_trans	CODING_TRANSCRIPT_INTRON_VARIANT	HIS
312	Conduct disorders	mental disorders	rs10129899	LINC00637	14	104330432	C	A	A	1.0301	0.0575742	0.92018	1.15315	0.606472	0.99176	1	624	48400	-0.057002	2.1916e-06	B2_trans	INTERGENIC_VARIANT	HIS
722.8	Postlaminectomy syndrome	musculoskeletal	rs1878527	ANKRD30BL	2	133056313	T	C	C	1.0519	0.098227	0.867685	1.27522	0.606499	0.99176	1	266	48981	-0.077457	2.0215e-06	B2_trans	INTERGENIC_VARIANT	HIS
578.9	Hemorrhage of gastrointestinal tract	digestive	rs10774679	OAS3	12	113374748	C	T	T	0.978372	0.0424515	0.900262	1.06326	0.606504	0.99176	1	1807	46450	0.075824	4.6954e-12	B2_trans	UPSTREAM_GENE_VARIANT	HIS
577.1	Acute pancreatitis	digestive	rs1250993	LOC101929525	10	81399565	C	G	G	0.971964	0.0552093	0.87228	1.08304	0.606508	0.99176	1	490	48426	0.12403	5.3767e-08	A2_Trans	INTERGENIC_VARIANT	HIS
604.1	Redundant prepuce and phimosis/BXO	genitourinary	rs9577395	ATP11A	13	113534984	C	G	G	0.967692	0.0637631	0.854008	1.09651	0.60652	0.99176	1	448	48370	0.064829	8.6068e-07	B2_trans,A2_Trans	CODING_TRANSCRIPT_INTRON_VARIANT	HIS
521	Diseases of hard tissues of teeth	digestive	rs9501257	HLA-DPB1	6	33055355	A	G	G	0.987645	0.0241384	0.942008	1.03549	0.606546	0.99176	1	3341	33828	0.17269	4.1339e-08	A2_Trans	THREE_PRIME_UTR_EXON_VARIANT	HIS
276.13	Hyperpotassemia	endocrine/metabolic	rs72711165	TMEM65	8	125336564	T	C	C	0.900039	0.204501	0.602823	1.34379	0.606555	0.99176	1	1489	46746	0.18279	6.0907e-07	B2_trans	CODING_TRANSCRIPT_INTRON_VARIANT	HIS
429.3	Symptoms involving cardiovascular system	circulatory system	rs7089827	TFAM	10	60157611	C	T	T	0.930827	0.139191	0.708581	1.22278	0.606564	0.99176	1	1015	48501	-0.14471	2.0338e-06	A2_Trans	THREE_PRIME_UTR_EXON_VARIANT	HIS
287	Purpura and other hemorrhagic conditions	hematopoietic	rs60305836	CDH8	16	61709381	A	C	C	1.02661	0.0509941	0.928964	1.13452	0.606565	0.99176	1	1473	46417	0.086719	1.1846e-06	B2_trans	CODING_TRANSCRIPT_INTRON_VARIANT	HIS
595	Hydronephrosis	genitourinary	rs1250993	LOC101929525	10	81399565	C	G	G	1.03635	0.0693366	0.904664	1.18721	0.606579	0.99176	1	660	48566	0.12403	5.3767e-08	A2_Trans	INTERGENIC_VARIANT	HIS
593.2	Microscopic hematuria	genitourinary	rs2277732	DPP9	19	4723670	C	A	A	0.980506	0.0382324	0.909718	1.0568	0.606619	0.99176	1	1795	45617	0.11697	6.1912e-22	B2_trans,A2_Trans	FIVE_PRIME_UTR_INTRON_VARIANT	HIS
724.8	Other symptoms referable to back	musculoskeletal	rs8080583	KANSL1	17	44162597	C	A	A	0.958276	0.0827713	0.814771	1.12706	0.606623	0.99176	1	1638	47612	-0.12662	2.0785e-08	A2_Trans	CODING_TRANSCRIPT_INTRON_VARIANT	HIS
1010.2	NA	NA	rs2924480	ELF5	11	34529831	T	C	C	0.987316	0.0247921	0.940488	1.03648	0.606637	0.99176	1	7373	36970	-0.11648	2.817e-07	A2_Trans	CODING_TRANSCRIPT_INTRON_VARIANT	HIS
426.92	Cardiac defibrillator in situ	circulatory system	rs34488998	NKAIN3	8	63408372	G	A	A	1.08552	0.159391	0.794266	1.48359	0.606652	0.99176	1	150	49022	0.1355	3.4644e-06	B2_trans	CODING_TRANSCRIPT_INTRON_VARIANT	HIS
110.12	Althete's foot	infectious diseases	rs12809318	FBRSL1	12	133140840	T	C	C	1.01645	0.0317	0.955224	1.08161	0.606653	0.99176	1	3559	43355	-0.062781	9.5289e-09	B2_trans	CODING_TRANSCRIPT_INTRON_VARIANT	HIS
260	Protein-calorie malnutrition	endocrine/metabolic	rs111837807	CCHCR1	6	31121232	T	C	C	1.03988	0.0759469	0.896057	1.20678	0.606656	0.99176	1	992	47957	0.20363	2.152e-11	A2_Trans,B2_trans	CODING_TRANSCRIPT_INTRON_VARIANT	HIS
426.92	Cardiac defibrillator in situ	circulatory system	rs721917	SFTPD	10	81706324	A	G	G	1.03126	0.0597937	0.917219	1.15949	0.606663	0.99176	1	150	49022	0.055247	2.0819e-07	B2_trans	SYNONYMOUS_VARIANT	HIS
591	Urinary tract infection	genitourinary	rs495828	ABO	9	136154867	G	T	T	0.983945	0.0314381	0.925147	1.04648	0.606665	0.99176	1	4086	41154	-0.13432	6.5649e-10	A2_Trans	UPSTREAM_GENE_VARIANT	HIS
536	Disorders of function of stomach	digestive	rs8052423	SLC22A31	16	89269178	G	T	T	0.971835	0.0554925	0.87168	1.0835	0.606673	0.99176	1	2233	45856	0.13037	1.0019e-06	A2_Trans	UPSTREAM_GENE_VARIANT	HIS
444	Arterial embolism and thrombosis	circulatory system	rs9461128	TMEM14B	6	10753875	T	C	C	1.11103	0.204504	0.744132	1.65882	0.606675	0.99176	1	318	49234	0.13046	3.4269e-06	B2_trans	CODING_TRANSCRIPT_INTRON_VARIANT	HIS
214	Lipoma	neoplasms	rs7960611	CLEC1A	12	10230416	G	A	A	1.02087	0.0401142	0.943677	1.10437	0.606692	0.99176	1	1637	46409	-0.1584	3.3086e-07	A2_Trans	CODING_TRANSCRIPT_INTRON_VARIANT	HIS
1089	NA	NA	rs8080583	KANSL1	17	44162597	C	A	A	1.04542	0.0862842	0.882766	1.23804	0.606699	0.99176	1	131	49167	-0.12662	2.0785e-08	A2_Trans	CODING_TRANSCRIPT_INTRON_VARIANT	HIS
214	Lipoma	neoplasms	rs2277732	DPP9	19	4723670	C	A	A	1.0227	0.0436035	0.938929	1.11394	0.606709	0.99176	1	1637	46409	0.11697	6.1912e-22	B2_trans,A2_Trans	FIVE_PRIME_UTR_INTRON_VARIANT	HIS
509.1	Respiratory failure	respiratory	rs5023077	FBRSL1	12	133141973	T	C	C	0.977966	0.0432833	0.898423	1.06455	0.606718	0.99176	1	919	47397	-0.090901	1.5172e-06	A2_Trans	CODING_TRANSCRIPT_INTRON_VARIANT	HIS
574.11	Cholelithiasis with acute cholecystitis	digestive	rs1878527	ANKRD30BL	2	133056313	T	C	C	0.930367	0.140215	0.706811	1.22463	0.606722	0.99176	1	368	49150	-0.077457	2.0215e-06	B2_trans	INTERGENIC_VARIANT	HIS
573.3	Hepatomegaly	digestive	rs12567716	FOXD2	1	48197570	T	C	C	1.06352	0.119633	0.841224	1.34455	0.606735	0.99176	1	900	48486	-0.090753	1.4878e-06	B2_trans	INTERGENIC_VARIANT	HIS
401.1	Essential hypertension	circulatory system	rs60869999	MYO1C	17	1390948	A	T	T	0.988419	0.0226301	0.945537	1.03325	0.606744	0.99176	1	2734	18484	0.059541	2.9039e-06	B2_trans	CODING_TRANSCRIPT_INTRON_VARIANT	HIS
994	Sepsis and SIRS	injuries & poisonings	rs35705950	MUC5B	11	1241221	G	T	T	0.963511	0.0722152	0.836348	1.11001	0.606746	0.99176	1	1203	47048	-0.11177	1.2224e-08	B2_trans,A2_Trans	UPSTREAM_GENE_VARIANT	HIS
704.1	Alopecia	dermatologic	rs2284028	NCF4	22	37265172	A	C	C	1.04815	0.0913627	0.876305	1.25369	0.606749	0.99176	1	694	48375	0.31271	4.1737e-06	A2_Trans	CODING_TRANSCRIPT_INTRON_VARIANT	HIS
351	Other peripheral nerve disorders	neurological	rs13050728	IFNAR2	21	34615210	T	C	C	0.990591	0.0183665	0.955566	1.0269	0.60675	0.99176	1	3991	37570	-0.10657	4.0686e-21	B2_trans,A2_Trans	CODING_TRANSCRIPT_INTRON_VARIANT	HIS
426.31	Right bundle branch block	circulatory system	rs12567716	FOXD2	1	48197570	T	C	C	0.939788	0.120651	0.741877	1.1905	0.606752	0.99176	1	638	48741	-0.090753	1.4878e-06	B2_trans	INTERGENIC_VARIANT	HIS
571.5	Other chronic nonalcoholic liver disease	digestive	rs9461128	TMEM14B	6	10753875	T	C	C	1.02478	0.0475527	0.933583	1.12488	0.606752	0.99176	1	2497	42463	0.13046	3.4269e-06	B2_trans	CODING_TRANSCRIPT_INTRON_VARIANT	HIS
327.41	Organic or persistent insomnia	neurological	rs8080583	KANSL1	17	44162597	C	A	A	1.04128	0.0785805	0.892643	1.21466	0.606755	0.99176	1	823	48401	-0.12662	2.0785e-08	A2_Trans	CODING_TRANSCRIPT_INTRON_VARIANT	HIS
352.2	Facial nerve disorders [CN7]	neurological	rs622568	SEC61G	7	54647894	A	C	C	1.03698	0.0705625	0.903045	1.19079	0.606776	0.99176	1	457	48591	0.11965	2.6006e-06	A2_Trans	INTERGENIC_VARIANT	HIS
433.2	Occlusion of cerebral arteries	circulatory system	rs60869999	MYO1C	17	1390948	A	T	T	0.976035	0.0471302	0.889914	1.07049	0.606777	0.99176	1	853	47180	0.059541	2.9039e-06	B2_trans	CODING_TRANSCRIPT_INTRON_VARIANT	HIS
705	Disorders of sweat glands	dermatologic	rs9577395	ATP11A	13	113534984	C	G	G	0.954519	0.0904411	0.799468	1.13964	0.606779	0.99176	1	734	48569	0.064829	8.6068e-07	B2_trans,A2_Trans	CODING_TRANSCRIPT_INTRON_VARIANT	HIS
610	Benign mammary dysplasias	genitourinary	rs9577395	ATP11A	13	113534984	C	G	G	0.947509	0.104764	0.771628	1.16348	0.606787	0.99176	1	396	48990	0.064829	8.6068e-07	B2_trans,A2_Trans	CODING_TRANSCRIPT_INTRON_VARIANT	HIS
1011	NA	NA	rs11702230	LOC101928126	21	35377591	C	T	T	1.04006	0.0763228	0.895556	1.20788	0.606798	0.99176	1	1688	47259	0.099731	3.223e-09	B2_trans	INTERGENIC_VARIANT	HIS
707.3	Chronic ulcer of unspecified site	dermatologic	rs2924480	ELF5	11	34529831	T	C	C	1.04341	0.0825665	0.88751	1.22669	0.606804	0.99176	1	593	48785	-0.11648	2.817e-07	A2_Trans	CODING_TRANSCRIPT_INTRON_VARIANT	HIS
619	Noninflammatory female genital disorders	genitourinary	rs35154152	THBS3	1	155172725	T	C	C	0.940386	0.119434	0.744122	1.18842	0.60681	0.99176	1	679	48533	-0.20528	2.3574e-11	A2_Trans	SYNONYMOUS_VARIANT	HIS
754	Congenital musculoskeletal deformities of spine	congenital anomalies	rs2284028	NCF4	22	37265172	A	C	C	1.07799	0.145933	0.809834	1.43494	0.606833	0.99176	1	384	49102	0.31271	4.1737e-06	A2_Trans	CODING_TRANSCRIPT_INTRON_VARIANT	HIS
374.6	Dermatochalasis	sense organs	rs9461128	TMEM14B	6	10753875	T	C	C	1.04832	0.0917052	0.875861	1.25474	0.606836	0.99176	1	601	47918	0.13046	3.4269e-06	B2_trans	CODING_TRANSCRIPT_INTRON_VARIANT	HIS
704	Diseases of hair and hair follicles	dermatologic	rs4830964	.	23	15515319	C	G	G	1.01324	0.0255629	0.963726	1.0653	0.606854	0.99176	1	2564	45071	0.046578	2.9701e-06	B2_trans	SEQUENCE_VARIANT	HIS
428.4	Heart failure with preserved EF [Diastolic heart failure]	circulatory system	rs76073397	MIR548H2	16	11386452	T	C	C	0.947665	0.104475	0.772192	1.16301	0.606892	0.99176	1	783	47927	0.14454	9.6663e-07	A2_Trans,B2_trans	INTERGENIC_VARIANT	HIS
365.1	Open-angle glaucoma	sense organs	rs7560588	BCL11A	2	60727416	G	A	A	0.985346	0.0286936	0.931461	1.04235	0.606907	0.99176	1	2060	40644	-0.12371	2.3396e-07	A2_Trans	CODING_TRANSCRIPT_INTRON_VARIANT	HIS
687	Symptoms affecting skin	dermatologic	rs111837807	CCHCR1	6	31121232	T	C	C	0.96656	0.0661077	0.849098	1.10027	0.606909	0.99176	1	3117	45510	0.20363	2.152e-11	A2_Trans,B2_trans	CODING_TRANSCRIPT_INTRON_VARIANT	HIS
527.7	Disturbance of salivary secretion	digestive	rs35154152	THBS3	1	155172725	T	C	C	0.952148	0.0953088	0.78991	1.14771	0.606917	0.99176	1	1137	47845	-0.20528	2.3574e-11	A2_Trans	SYNONYMOUS_VARIANT	HIS
457.3	Encounter for long-term (current) use of aspirin	circulatory system	rs78313563	ESS2	22	19136365	G	A	A	1.17267	0.309612	0.639197	2.15139	0.606924	0.99176	1	1029	48370	0.40873	6.5914e-07	A2_Trans	UPSTREAM_GENE_VARIANT	HIS
604.1	Redundant prepuce and phimosis/BXO	genitourinary	rs76073397	MIR548H2	16	11386452	T	C	C	0.943588	0.112879	0.756311	1.17724	0.606969	0.99176	1	448	48370	0.14454	9.6663e-07	A2_Trans,B2_trans	INTERGENIC_VARIANT	HIS
440.22	Atherosclerosis of native arteries of the extremities with intermittent claudication	circulatory system	rs7089827	TFAM	10	60157611	C	T	T	0.950249	0.0992058	0.782336	1.1542	0.606973	0.99176	1	676	48581	-0.14471	2.0338e-06	A2_Trans	THREE_PRIME_UTR_EXON_VARIANT	HIS
457	Encounter for long-term (current) use of anticoagulants, antithrombotics, aspirin	circulatory system	rs62200027	CASC20	20	6469515	G	A	A	1.03649	0.0696692	0.904194	1.18814	0.606973	0.99176	1	1078	48206	-0.053006	3.3456e-06	B2_trans,A2_Trans	NON_CODING_TRANSCRIPT_INTRON_VARIANT	HIS
625	Pain and other symptoms associated with female genital organs	genitourinary	rs34488998	NKAIN3	8	63408372	G	A	A	1.102	0.188831	0.761113	1.59557	0.606993	0.99176	1	536	48746	0.1355	3.4644e-06	B2_trans	CODING_TRANSCRIPT_INTRON_VARIANT	HIS
317	Alcohol-related disorders	mental disorders	rs111783124	LOC101928126	21	35362848	G	A	A	0.988285	0.0229108	0.944888	1.03367	0.606993	0.99176	1	3076	34807	0.13532	2.1558e-07	A2_Trans	INTERGENIC_VARIANT	HIS
701	Other hypertrophic and atrophic conditions of skin	dermatologic	rs35154152	THBS3	1	155172725	T	C	C	0.976236	0.0467597	0.890744	1.06993	0.607005	0.99176	1	4519	41986	-0.20528	2.3574e-11	A2_Trans	SYNONYMOUS_VARIANT	HIS
374	Other disorders of eyelids	sense organs	rs147812915	KAT7	17	47858295	C	T	T	0.969836	0.0595511	0.862995	1.0899	0.607027	0.99176	1	1820	45339	0.23438	1.0943e-07	A2_Trans	INTERGENIC_VARIANT	HIS
054	Herpes simplex	infectious diseases	rs111783124	LOC101928126	21	35362848	G	A	A	0.968928	0.0613758	0.859109	1.09278	0.607046	0.99176	1	1315	47173	0.13532	2.1558e-07	A2_Trans	INTERGENIC_VARIANT	HIS
722.6	Degeneration of intervertebral disc	musculoskeletal	rs72711165	TMEM65	8	125336564	T	C	C	1.05236	0.0992284	0.866363	1.27828	0.607048	0.99176	1	3872	40166	0.18279	6.0907e-07	B2_trans	CODING_TRANSCRIPT_INTRON_VARIANT	HIS
428	Congestive heart failure; nonhypertensive	circulatory system	rs11702230	LOC101928126	21	35377591	C	T	T	0.979476	0.0403233	0.905046	1.06003	0.607049	0.99176	1	1482	44845	0.099731	3.223e-09	B2_trans	INTERGENIC_VARIANT	HIS
228	Hemangioma and lymphangioma, any site	neoplasms	rs76423999	SLC12A7	5	1098067	T	A	A	0.952989	0.09363	0.793213	1.14495	0.607059	0.99176	1	1103	48193	0.18412	3.8813e-07	A2_Trans	CODING_TRANSCRIPT_INTRON_VARIANT	HIS
041.2	Streptococcus infection	infectious diseases	rs2924480	ELF5	11	34529831	T	C	C	0.953888	0.0918012	0.796813	1.14193	0.607079	0.99176	1	733	48720	-0.11648	2.817e-07	A2_Trans	CODING_TRANSCRIPT_INTRON_VARIANT	HIS
690.1	Seborrheic dermatitis	dermatologic	rs9497053	UTRN	6	145026256	G	A	A	0.981958	0.0354057	0.916127	1.05252	0.6071	0.99176	1	1823	46026	-0.064841	1.0064e-06	B2_trans	CODING_TRANSCRIPT_INTRON_VARIANT	HIS
297	Suicidal ideation or attempt	mental disorders	rs111837807	CCHCR1	6	31121232	T	C	C	1.02095	0.0403177	0.943377	1.1049	0.607103	0.99176	1	2137	44539	0.20363	2.152e-11	A2_Trans,B2_trans	CODING_TRANSCRIPT_INTRON_VARIANT	HIS
628	Ovarian cyst	genitourinary	rs12809318	FBRSL1	12	133140840	T	C	C	0.95751	0.084439	0.811463	1.12984	0.607112	0.99176	1	369	48973	-0.062781	9.5289e-09	B2_trans	CODING_TRANSCRIPT_INTRON_VARIANT	HIS
285.1	Acute posthemorrhagic anemia	hematopoietic	rs9501257	HLA-DPB1	6	33055355	A	G	G	0.942031	0.116137	0.750255	1.18283	0.607113	0.99176	1	1011	48333	0.17269	4.1339e-08	A2_Trans	THREE_PRIME_UTR_EXON_VARIANT	HIS
261.2	Vitamin B-complex deficiencies	endocrine/metabolic	rs10774679	OAS3	12	113374748	C	T	T	0.979499	0.0402852	0.905134	1.05997	0.607117	0.99176	1	992	47100	0.075824	4.6954e-12	B2_trans	UPSTREAM_GENE_VARIANT	HIS
384.4	Perforation of tympanic membrane	sense organs	rs62200027	CASC20	20	6469515	G	A	A	1.0414	0.0789044	0.892186	1.21558	0.607147	0.99176	1	255	49137	-0.053006	3.3456e-06	B2_trans,A2_Trans	NON_CODING_TRANSCRIPT_INTRON_VARIANT	HIS
253	Disorders of the pituitary gland and its hypothalamic control	endocrine/metabolic	rs76423999	SLC12A7	5	1098067	T	A	A	1.03916	0.0747199	0.897599	1.20305	0.60716	0.99176	1	556	48533	0.18412	3.8813e-07	A2_Trans	CODING_TRANSCRIPT_INTRON_VARIANT	HIS
626.11	Absent or infrequent menstruation	genitourinary	rs1453205	LOC101928196	2	19901073	C	T	T	0.949797	0.100182	0.780469	1.15586	0.607162	0.99176	1	333	49198	0.096992	3.6368e-06	A2_Trans	INTERGENIC_VARIANT	HIS
210	Benign neoplasm of lip, oral cavity, and pharynx	neoplasms	rs78313563	ESS2	22	19136365	G	A	A	0.813721	0.400953	0.370838	1.78553	0.607169	0.99176	1	448	49087	0.40873	6.5914e-07	A2_Trans	UPSTREAM_GENE_VARIANT	HIS
172.1	Melanomas of skin, dx or hx	neoplasms	rs581342	LMNA	1	156095466	T	C	C	0.947387	0.105129	0.770978	1.16416	0.607177	0.99176	1	360	48799	0.090245	2.6355e-07	B2_trans	CODING_TRANSCRIPT_INTRON_VARIANT	HIS
313.1	Attention deficit hyperactivity disorder	mental disorders	rs13050728	IFNAR2	21	34615210	T	C	C	0.976613	0.0460305	0.892363	1.06882	0.60718	0.99176	1	355	48281	-0.10657	4.0686e-21	B2_trans,A2_Trans	CODING_TRANSCRIPT_INTRON_VARIANT	HIS
180	Cervical cancer and dysplasia	neoplasms	rs7579014	BCL11A	2	60707894	G	A	A	1.04773	0.0907042	0.877087	1.25158	0.607203	0.99176	1	178	49272	-0.05629	1.2614e-06	B2_trans	CODING_TRANSCRIPT_INTRON_VARIANT	HIS
281	Other deficiency anemia	hematopoietic	rs111837807	CCHCR1	6	31121232	T	C	C	0.96949	0.0602755	0.861464	1.09106	0.607217	0.99176	1	1155	47248	0.20363	2.152e-11	A2_Trans,B2_trans	CODING_TRANSCRIPT_INTRON_VARIANT	HIS
217.1	Nevus, non-neoplastic	neoplasms	rs147812915	KAT7	17	47858295	C	T	T	1.06494	0.122389	0.83781	1.35363	0.607217	0.99176	1	1871	47323	0.23438	1.0943e-07	A2_Trans	INTERGENIC_VARIANT	HIS
521.2	Dental abrasion, erosion and attrition	digestive	rs13179014	SPEF2	5	35693227	A	C	C	0.978052	0.0431738	0.898695	1.06442	0.607231	0.99176	1	1962	46110	-0.061249	6.1057e-07	B2_trans	CODING_TRANSCRIPT_INTRON_VARIANT	HIS
279.7	Other immunological findings	endocrine/metabolic	rs75505823	LRP1	12	57540956	G	T	T	1.17518	0.314032	0.635035	2.17474	0.607242	0.99176	1	460	49061	-0.20852	3.0745e-06	A2_Trans	CODING_TRANSCRIPT_INTRON_VARIANT	HIS
772.4	Rhabdomyolysis	symptoms	rs7605877	FOXI3	2	88559025	T	C	C	0.932475	0.136024	0.714255	1.21737	0.607271	0.99176	1	293	49214	-0.071053	3.3369e-06	B2_trans	INTERGENIC_VARIANT	HIS
296.2	Depression	mental disorders	rs62200027	CASC20	20	6469515	G	A	A	0.992584	0.0144819	0.964807	1.02116	0.607276	0.99176	1	3628	22030	-0.053006	3.3456e-06	B2_trans,A2_Trans	NON_CODING_TRANSCRIPT_INTRON_VARIANT	HIS
1010	NA	NA	rs1878527	ANKRD30BL	2	133056313	T	C	C	0.976366	0.0465387	0.891248	1.06961	0.607292	0.99176	1	3311	2821	-0.077457	2.0215e-06	B2_trans	INTERGENIC_VARIANT	HIS
619	Noninflammatory female genital disorders	genitourinary	rs55654108	PDCL3P4	3	101425703	A	G	G	0.961039	0.0773254	0.825889	1.11831	0.607298	0.99176	1	679	48533	-0.05662	1.0636e-06	B2_trans	INTERGENIC_VARIANT	HIS
420.3	Endocarditis	circulatory system	rs7560588	BCL11A	2	60727416	G	A	A	1.06852	0.12896	0.829872	1.37579	0.607317	0.99176	1	502	49003	-0.12371	2.3396e-07	A2_Trans	CODING_TRANSCRIPT_INTRON_VARIANT	HIS
365.2	Primary angle-closure glaucoma	sense organs	rs7605877	FOXI3	2	88559025	T	C	C	0.961509	0.0763798	0.827825	1.11678	0.607321	0.99176	1	556	48386	-0.071053	3.3369e-06	B2_trans	INTERGENIC_VARIANT	HIS
755	Congenital anomalies of limbs	congenital anomalies	rs12259804	PLEKHS1	10	115573378	T	C	C	0.924903	0.151931	0.686707	1.24572	0.607371	0.99176	1	1577	46998	-0.27547	4.8674e-08	A2_Trans	INTERGENIC_VARIANT	HIS
340.1	Migrain with aura	neurological	rs467843	TRAPPC13	5	64945715	A	G	G	0.968915	0.0614612	0.858954	1.09295	0.607394	0.99176	1	702	48424	-0.089724	1.7259e-06	A2_Trans	CODING_TRANSCRIPT_INTRON_VARIANT	HIS
327.32	Obstructive sleep apnea	neurological	rs8052423	SLC22A31	16	89269178	G	T	T	1.01167	0.0225917	0.967856	1.05748	0.607418	0.99176	1	2706	32087	0.13037	1.0019e-06	A2_Trans	UPSTREAM_GENE_VARIANT	HIS
798.1	Chronic fatigue syndrome	symptoms	rs5023077	FBRSL1	12	133141973	T	C	C	0.951323	0.0971313	0.786411	1.15082	0.607423	0.99176	1	732	48752	-0.090901	1.5172e-06	A2_Trans	CODING_TRANSCRIPT_INTRON_VARIANT	HIS
561.2	NA	NA	rs12259804	PLEKHS1	10	115573378	T	C	C	1.09872	0.183252	0.767189	1.57351	0.60743	0.99176	1	1563	47499	-0.27547	4.8674e-08	A2_Trans	INTERGENIC_VARIANT	HIS
602	Other disorders of prostate	genitourinary	rs10129899	LINC00637	14	104330432	C	A	A	1.03174	0.0608311	0.915782	1.16239	0.607451	0.99176	1	904	48193	-0.057002	2.1916e-06	B2_trans	INTERGENIC_VARIANT	HIS
355	Complex regional/central pain syndrome	neurological	rs12259804	PLEKHS1	10	115573378	T	C	C	0.832766	0.356236	0.41428	1.67398	0.607453	0.99176	1	313	49217	-0.27547	4.8674e-08	A2_Trans	INTERGENIC_VARIANT	HIS
149	Cancer of larynx, pharynx, nasal cavities	neoplasms	rs35508621	LZTFL1	3	45880481	T	C	C	1.11403	0.210212	0.737845	1.68202	0.60746	0.99176	1	120	49396	0.38931	6.0917e-89	B2_trans	CODING_TRANSCRIPT_INTRON_VARIANT	HIS
401	Hypertension	circulatory system	rs62200027	CASC20	20	6469515	G	A	A	1.00936	0.0181328	0.974116	1.04588	0.60746	0.99176	1	2738	18301	-0.053006	3.3456e-06	B2_trans,A2_Trans	NON_CODING_TRANSCRIPT_INTRON_VARIANT	HIS
362.22	Macular degeneration, wet	sense organs	rs111837807	CCHCR1	6	31121232	T	C	C	0.933501	0.133961	0.717937	1.21379	0.607474	0.99176	1	178	49299	0.20363	2.152e-11	A2_Trans,B2_trans	CODING_TRANSCRIPT_INTRON_VARIANT	HIS
426.32	Left bundle branch block	circulatory system	rs61667602	CRHR1	17	43785349	T	C	C	0.9404	0.119626	0.743852	1.18888	0.607474	0.99176	1	411	49092	-0.093554	9.1279e-12	B2_trans	FIVE_PRIME_UTR_INTRON_VARIANT	HIS
457	Encounter for long-term (current) use of anticoagulants, antithrombotics, aspirin	circulatory system	rs732990	CIB4	2	26842146	C	G	G	1.03625	0.0693285	0.904594	1.18708	0.607478	0.99176	1	1078	48206	0.056389	5.6358e-07	B2_trans	CODING_TRANSCRIPT_INTRON_VARIANT	HIS
090	Sexually transmitted infections (not HIV or hepatitis)	infectious diseases	rs117169628	SLC22A31	16	89262657	G	A	A	1.04653	0.0885374	0.879808	1.24484	0.607484	0.99176	1	1227	47752	0.081201	5.77e-07	B2_trans	SYNONYMOUS_VARIANT	HIS
585	Renal failure	genitourinary	rs1453205	LOC101928196	2	19901073	C	T	T	1.01036	0.0200627	0.971399	1.05088	0.607533	0.99176	1	2296	40484	0.096992	3.6368e-06	A2_Trans	INTERGENIC_VARIANT	HIS
701	Other hypertrophic and atrophic conditions of skin	dermatologic	rs9896243	NSF	17	44826056	C	G	G	1.01842	0.0355349	0.949902	1.09188	0.607535	0.99176	1	4519	41986	-0.13155	3.2234e-08	A2_Trans	CODING_TRANSCRIPT_INTRON_VARIANT	HIS
703	Diseases of nail, NOS	dermatologic	rs4830964	.	23	15515319	C	G	G	0.989041	0.0214568	0.94831	1.03152	0.607544	0.99176	1	2737	43967	0.046578	2.9701e-06	B2_trans	SEQUENCE_VARIANT	HIS
362.23	Cystoid macular degeneration of retina	sense organs	rs505922	ABO	9	136149229	T	C	C	1.03648	0.0697583	0.904026	1.18833	0.607546	0.99176	1	481	48731	-0.099884	2.0889e-20	B2_trans	CODING_TRANSCRIPT_INTRON_VARIANT	HIS
817	Concussion	injuries & poisonings	rs2284028	NCF4	22	37265172	A	C	C	1.04367	0.0832197	0.886594	1.22857	0.607551	0.99176	1	1336	47543	0.31271	4.1737e-06	A2_Trans	CODING_TRANSCRIPT_INTRON_VARIANT	HIS
112	Candidiasis	infectious diseases	rs67959919	LZTFL1	3	45871908	G	A	A	1.06363	0.120122	0.840511	1.34599	0.607555	0.99176	1	1665	47299	0.59355	1.6043e-80	A2_Trans	CODING_TRANSCRIPT_INTRON_VARIANT	HIS
290.11	Alzheimer's disease	mental disorders	rs8080583	KANSL1	17	44162597	C	A	A	1.0516	0.0979709	0.867876	1.27422	0.60757	0.99176	1	199	49226	-0.12662	2.0785e-08	A2_Trans	CODING_TRANSCRIPT_INTRON_VARIANT	HIS
819	Skull and face fracture and other intercranial injury	injuries & poisonings	rs9896243	NSF	17	44826056	C	G	G	1.01886	0.0363885	0.948727	1.09418	0.60759	0.99176	1	1855	44415	-0.13155	3.2234e-08	A2_Trans	CODING_TRANSCRIPT_INTRON_VARIANT	HIS
362.9	Retinal edema	sense organs	rs581342	LMNA	1	156095466	T	C	C	1.05226	0.0992036	0.866324	1.2781	0.607611	0.99176	1	585	48608	0.090245	2.6355e-07	B2_trans	CODING_TRANSCRIPT_INTRON_VARIANT	HIS
189.2	Cancer of bladder	neoplasms	rs9461128	TMEM14B	6	10753875	T	C	C	0.9262	0.149314	0.691207	1.24108	0.607639	0.99176	1	259	49041	0.13046	3.4269e-06	B2_trans	CODING_TRANSCRIPT_INTRON_VARIANT	HIS
112	Candidiasis	infectious diseases	rs61667602	CRHR1	17	43785349	T	C	C	0.96464	0.0701166	0.84078	1.10675	0.607651	0.99176	1	1665	47299	-0.093554	9.1279e-12	B2_trans	FIVE_PRIME_UTR_INTRON_VARIANT	HIS
365.2	Primary angle-closure glaucoma	sense organs	rs35508621	LZTFL1	3	45880481	T	C	C	0.936718	0.127343	0.729817	1.20228	0.607701	0.99176	1	556	48386	0.38931	6.0917e-89	B2_trans	CODING_TRANSCRIPT_INTRON_VARIANT	HIS
579	Other symptoms involving abdomen and pelvis	digestive	rs34488998	NKAIN3	8	63408372	G	A	A	0.917719	0.167269	0.661195	1.27377	0.60772	0.99176	1	1331	47796	0.1355	3.4644e-06	B2_trans	CODING_TRANSCRIPT_INTRON_VARIANT	HIS
722.6	Degeneration of intervertebral disc	musculoskeletal	rs147812915	KAT7	17	47858295	C	T	T	0.97867	0.0420015	0.901332	1.06264	0.60772	0.99176	1	3872	40166	0.23438	1.0943e-07	A2_Trans	INTERGENIC_VARIANT	HIS
415.11	Pulmonary embolism and infarction, acute	circulatory system	rs915823	TMPRSS2	21	42851454	A	C	C	0.951619	0.0966063	0.787466	1.14999	0.607721	0.99176	1	227	49010	-0.066039	1.6687e-06	B2_trans	CODING_TRANSCRIPT_INTRON_VARIANT	HIS
312	Conduct disorders	mental disorders	rs766826	ELF5	11	34528766	C	T	T	0.969956	0.0594293	0.863308	1.08978	0.607748	0.99176	1	624	48400	-0.082134	1.155e-11	B2_trans	CODING_TRANSCRIPT_INTRON_VARIANT	HIS
364	Corneal opacity and other disorders of cornea	sense organs	rs10774679	OAS3	12	113374748	C	T	T	1.02975	0.0571079	0.920703	1.1517	0.607763	0.99176	1	992	47953	0.075824	4.6954e-12	B2_trans	UPSTREAM_GENE_VARIANT	HIS
740	Osteoarthrosis	musculoskeletal	rs5023077	FBRSL1	12	133141973	T	C	C	1.00883	0.0171335	0.975517	1.04329	0.607787	0.99176	1	5126	27746	-0.090901	1.5172e-06	A2_Trans	CODING_TRANSCRIPT_INTRON_VARIANT	HIS
571	Chronic liver disease and cirrhosis	digestive	rs9461128	TMEM14B	6	10753875	T	C	C	1.02439	0.0469629	0.934313	1.12316	0.607802	0.99176	1	2530	42271	0.13046	3.4269e-06	B2_trans	CODING_TRANSCRIPT_INTRON_VARIANT	HIS
690.1	Seborrheic dermatitis	dermatologic	rs721917	SFTPD	10	81706324	A	G	G	0.982826	0.0337537	0.919911	1.05005	0.607806	0.99176	1	1823	46026	0.055247	2.0819e-07	B2_trans	SYNONYMOUS_VARIANT	HIS
172.21	Basal cell carcinoma	neoplasms	rs467843	TRAPPC13	5	64945715	A	G	G	1.03709	0.0709703	0.902416	1.19186	0.607834	0.99176	1	273	49016	-0.089724	1.7259e-06	A2_Trans	CODING_TRANSCRIPT_INTRON_VARIANT	HIS
250.2	Type 2 diabetes	endocrine/metabolic	rs35154152	THBS3	1	155172725	T	C	C	1.01384	0.0267853	0.961988	1.06849	0.607845	0.99176	1	1841	29748	-0.20528	2.3574e-11	A2_Trans	SYNONYMOUS_VARIANT	HIS
578.8	Hemorrhage of rectum and anus	digestive	rs75505823	LRP1	12	57540956	G	T	T	1.06062	0.114714	0.847063	1.32802	0.607911	0.99176	1	2625	45245	-0.20852	3.0745e-06	A2_Trans	CODING_TRANSCRIPT_INTRON_VARIANT	HIS
366	Cataract	sense organs	rs9497053	UTRN	6	145026256	G	A	A	0.990175	0.0192446	0.953523	1.02824	0.607915	0.99176	1	4312	26302	-0.064841	1.0064e-06	B2_trans	CODING_TRANSCRIPT_INTRON_VARIANT	HIS
250	Diabetes mellitus	endocrine/metabolic	rs60869999	MYO1C	17	1390948	A	T	T	1.0103	0.0199661	0.971524	1.05062	0.607918	0.99176	1	1913	29591	0.059541	2.9039e-06	B2_trans	CODING_TRANSCRIPT_INTRON_VARIANT	HIS
1015	NA	NA	rs6869036	MGAT1	5	180223327	C	T	T	0.942081	0.116296	0.750061	1.18326	0.607928	0.99176	1	3909	43151	0.25536	1.7578e-06	A2_Trans	FIVE_PRIME_UTR_INTRON_VARIANT	HIS
442.1	Aortic aneurysm	circulatory system	rs467843	TRAPPC13	5	64945715	A	G	G	0.971589	0.0561845	0.870279	1.08469	0.607959	0.99176	1	490	48519	-0.089724	1.7259e-06	A2_Trans	CODING_TRANSCRIPT_INTRON_VARIANT	HIS
530.3	Stricture and stenosis of esophagus	digestive	rs11085727	TYK2	19	10466123	C	T	T	1.05835	0.110554	0.852169	1.31442	0.607968	0.99176	1	326	49221	0.17253	2.3333e-18	A2_Trans,B2_trans	CODING_TRANSCRIPT_INTRON_VARIANT	HIS
512.8	Cough	respiratory	rs495828	ABO	9	136154867	G	T	T	1.01327	0.025704	0.963489	1.06563	0.607999	0.99176	1	7576	35379	-0.13432	6.5649e-10	A2_Trans	UPSTREAM_GENE_VARIANT	HIS
224	Benign neoplasm of eye	neoplasms	rs117169628	SLC22A31	16	89262657	G	A	A	1.04095	0.0782386	0.89296	1.21346	0.607999	0.99176	1	709	48119	0.081201	5.77e-07	B2_trans	SYNONYMOUS_VARIANT	HIS
496.1	Emphysema	respiratory	rs3746539	PTPRT	20	40702071	G	A	A	1.04218	0.0805445	0.889985	1.2204	0.608005	0.99176	1	506	48916	0.05405	1.7723e-06	B2_trans	THREE_PRIME_UTR_EXON_VARIANT	HIS
365	Glaucoma	sense organs	rs12259804	PLEKHS1	10	115573378	T	C	C	1.03198	0.0613711	0.915021	1.16388	0.60802	0.99176	1	2369	37872	-0.27547	4.8674e-08	A2_Trans	INTERGENIC_VARIANT	HIS
367	Disorders of refraction and accommodation; blindness and low vision	sense organs	rs76423999	SLC12A7	5	1098067	T	A	A	0.989201	0.0211725	0.948992	1.03111	0.608066	0.99176	1	4709	15389	0.18412	3.8813e-07	A2_Trans	CODING_TRANSCRIPT_INTRON_VARIANT	HIS
567	Peritonitis and retroperitoneal infections	digestive	rs13179014	SPEF2	5	35693227	A	C	C	1.04644	0.0885278	0.879754	1.24472	0.608079	0.99176	1	387	48990	-0.061249	6.1057e-07	B2_trans	CODING_TRANSCRIPT_INTRON_VARIANT	HIS
198.1	Secondary malignancy of lymph nodes	neoplasms	rs147812915	KAT7	17	47858295	C	T	T	1.07809	0.146621	0.808817	1.43701	0.608081	0.99176	1	200	49196	0.23438	1.0943e-07	A2_Trans	INTERGENIC_VARIANT	HIS
454.1	Varicose veins of lower extremity	circulatory system	rs721917	SFTPD	10	81706324	A	G	G	0.979192	0.041006	0.903573	1.06114	0.608088	0.99176	1	1069	47414	0.055247	2.0819e-07	B2_trans	SYNONYMOUS_VARIANT	HIS
513.3	Hypoventilation	respiratory	rs467843	TRAPPC13	5	64945715	A	G	G	0.954433	0.0909473	0.798603	1.14067	0.608091	0.99176	1	740	48743	-0.089724	1.7259e-06	A2_Trans	CODING_TRANSCRIPT_INTRON_VARIANT	HIS
117	Mycoses	infectious diseases	rs67579710	THBS3	1	155173527	G	A	A	0.91883	0.165082	0.66484	1.26985	0.608093	0.99176	1	517	48976	-0.10348	1.0252e-09	B2_trans	CODING_TRANSCRIPT_INTRON_VARIANT	HIS
241.2	Nontoxic multinodular goiter	endocrine/metabolic	rs622568	SEC61G	7	54647894	A	C	C	0.949023	0.102034	0.777008	1.15912	0.608097	0.99176	1	214	49211	0.11965	2.6006e-06	A2_Trans	INTERGENIC_VARIANT	HIS
593.2	Microscopic hematuria	genitourinary	rs35508621	LZTFL1	3	45880481	T	C	C	1.03849	0.073651	0.898897	1.19976	0.608106	0.99176	1	1795	45617	0.38931	6.0917e-89	B2_trans	CODING_TRANSCRIPT_INTRON_VARIANT	HIS
300.9	Posttraumatic stress disorder	mental disorders	rs35154152	THBS3	1	155172725	T	C	C	0.987401	0.0247273	0.940688	1.03643	0.608109	0.99176	1	2340	29116	-0.20528	2.3574e-11	A2_Trans	SYNONYMOUS_VARIANT	HIS
287.3	Thrombocytopenia	hematopoietic	rs9461128	TMEM14B	6	10753875	T	C	C	1.03923	0.0750448	0.897082	1.2039	0.608141	0.99176	1	1231	46768	0.13046	3.4269e-06	B2_trans	CODING_TRANSCRIPT_INTRON_VARIANT	HIS
803.2	Fracture of radius and ulna	injuries & poisonings	rs55654108	PDCL3P4	3	101425703	A	G	G	0.969313	0.0607885	0.86044	1.09196	0.608143	0.99176	1	296	48684	-0.05662	1.0636e-06	B2_trans	INTERGENIC_VARIANT	HIS
261	Vitamin deficiency	endocrine/metabolic	rs9501257	HLA-DPB1	6	33055355	A	G	G	0.987058	0.025407	0.939109	1.03745	0.608154	0.99176	1	4990	33552	0.17269	4.1339e-08	A2_Trans	THREE_PRIME_UTR_EXON_VARIANT	HIS
276.13	Hyperpotassemia	endocrine/metabolic	rs10774671	OAS1	12	113357193	G	A	A	0.97874	0.0419139	0.90155	1.06254	0.608154	0.99176	1	1489	46746	0.12569	3.6032e-11	A2_Trans	SPLICE_ACCEPTOR_VARIANT	HIS
427.6	Premature beats	circulatory system	rs9501257	HLA-DPB1	6	33055355	A	G	G	1.05735	0.108765	0.854351	1.30857	0.60817	0.99176	1	844	48517	0.17269	4.1339e-08	A2_Trans	THREE_PRIME_UTR_EXON_VARIANT	HIS
352.1	Trigeminal nerve disorders [CN5]	neurological	rs721917	SFTPD	10	81706324	A	G	G	0.95413	0.0915908	0.797343	1.14175	0.608186	0.99176	1	487	49026	0.055247	2.0819e-07	B2_trans	SYNONYMOUS_VARIANT	HIS
278.1	Obesity	endocrine/metabolic	rs111837807	CCHCR1	6	31121232	T	C	C	1.01071	0.0207828	0.970368	1.05273	0.6082	0.99176	1	4121	24566	0.20363	2.152e-11	A2_Trans,B2_trans	CODING_TRANSCRIPT_INTRON_VARIANT	HIS
755	Congenital anomalies of limbs	congenital anomalies	rs11085727	TYK2	19	10466123	C	T	T	0.975376	0.048637	0.886691	1.07293	0.608218	0.99176	1	1577	46998	0.17253	2.3333e-18	A2_Trans,B2_trans	CODING_TRANSCRIPT_INTRON_VARIANT	HIS
523.1	Gingivitis	digestive	rs7605877	FOXI3	2	88559025	T	C	C	1.01825	0.0352755	0.950225	1.09114	0.60822	0.99176	1	2772	43085	-0.071053	3.3369e-06	B2_trans	INTERGENIC_VARIANT	HIS
560	Intestinal obstruction without mention of hernia	digestive	rs2924480	ELF5	11	34529831	T	C	C	0.971177	0.0570536	0.868429	1.08608	0.60822	0.99176	1	941	48007	-0.11648	2.817e-07	A2_Trans	CODING_TRANSCRIPT_INTRON_VARIANT	HIS
041.8	H. pylori	infectious diseases	rs1405655	NR1H2	19	50882619	T	C	C	1.0274	0.0527354	0.926513	1.13927	0.608235	0.99176	1	1054	47884	0.075181	1.1208e-11	B2_trans,A2_Trans	CODING_TRANSCRIPT_INTRON_VARIANT	HIS
514	Abnormal findings examination of lungs	respiratory	rs61667602	CRHR1	17	43785349	T	C	C	0.97753	0.0443372	0.89617	1.06628	0.60825	0.99176	1	2444	45335	-0.093554	9.1279e-12	B2_trans	FIVE_PRIME_UTR_INTRON_VARIANT	HIS
269	Proteinuria	endocrine/metabolic	rs12567716	FOXD2	1	48197570	T	C	C	0.969757	0.059916	0.862308	1.0906	0.608268	0.99176	1	1214	47009	-0.090753	1.4878e-06	B2_trans	INTERGENIC_VARIANT	HIS
742	Derangement of joint, non-traumatic	musculoskeletal	rs72711165	TMEM65	8	125336564	T	C	C	0.89737	0.211275	0.593108	1.35772	0.608272	0.99176	1	1999	46523	0.18279	6.0907e-07	B2_trans	CODING_TRANSCRIPT_INTRON_VARIANT	HIS
594.3	Calculus of ureter	genitourinary	rs3746539	PTPRT	20	40702071	G	A	A	0.972971	0.0534625	0.876178	1.08046	0.608278	0.99176	1	590	48388	0.05405	1.7723e-06	B2_trans	THREE_PRIME_UTR_EXON_VARIANT	HIS
459.9	Circulatory disease NEC	circulatory system	rs5023077	FBRSL1	12	133141973	T	C	C	1.03113	0.0598182	0.917058	1.1594	0.608293	0.99176	1	1752	47254	-0.090901	1.5172e-06	A2_Trans	CODING_TRANSCRIPT_INTRON_VARIANT	HIS
079	Viral infection	infectious diseases	rs11085727	TYK2	19	10466123	C	T	T	1.03181	0.0611097	0.915346	1.1631	0.608294	0.99176	1	2681	46359	0.17253	2.3333e-18	A2_Trans,B2_trans	CODING_TRANSCRIPT_INTRON_VARIANT	HIS
457	Encounter for long-term (current) use of anticoagulants, antithrombotics, aspirin	circulatory system	rs75505823	LRP1	12	57540956	G	T	T	0.881796	0.245451	0.545054	1.42658	0.608298	0.99176	1	1078	48206	-0.20852	3.0745e-06	A2_Trans	CODING_TRANSCRIPT_INTRON_VARIANT	HIS
287.3	Thrombocytopenia	hematopoietic	rs76073397	MIR548H2	16	11386452	T	C	C	0.95882	0.0820587	0.816373	1.12612	0.608332	0.99176	1	1231	46768	0.14454	9.6663e-07	A2_Trans,B2_trans	INTERGENIC_VARIANT	HIS
601.12	Chronic prostatitis	genitourinary	rs76423999	SLC12A7	5	1098067	T	A	A	1.04976	0.0947721	0.871809	1.26404	0.608341	0.99176	1	506	48846	0.18412	3.8813e-07	A2_Trans	CODING_TRANSCRIPT_INTRON_VARIANT	HIS
250.23	Type 2 diabetes with ophthalmic manifestations	endocrine/metabolic	rs72655853	SBSPON	8	73985608	A	G	G	0.970913	0.05761	0.867246	1.08697	0.608378	0.99176	1	2210	42985	0.22523	8.3915e-07	A2_Trans	CODING_TRANSCRIPT_INTRON_VARIANT	HIS
427.5	Arrhythmia (cardiac) NOS	circulatory system	rs7605877	FOXI3	2	88559025	T	C	C	0.975155	0.0491074	0.885673	1.07368	0.608429	0.99176	1	3513	44235	-0.071053	3.3369e-06	B2_trans	INTERGENIC_VARIANT	HIS
535	Gastritis and duodenitis	digestive	rs8080583	KANSL1	17	44162597	C	A	A	0.981595	0.0362596	0.914257	1.05389	0.608437	0.99176	1	3685	43401	-0.12662	2.0785e-08	A2_Trans	CODING_TRANSCRIPT_INTRON_VARIANT	HIS
368	Visual disturbances	sense organs	rs12660421	FOXP4-AS1	6	41488378	G	A	A	0.985282	0.0289436	0.930944	1.04279	0.608448	0.99176	1	5650	38887	0.35506	1.1424e-09	A2_Trans	DOWNSTREAM_GENE_VARIANT	HIS
381	Otitis media and Eustachian tube disorders	sense organs	rs35508621	LZTFL1	3	45880481	T	C	C	1.03757	0.0720046	0.901008	1.19484	0.60847	0.99176	1	3674	43701	0.38931	6.0917e-89	B2_trans	CODING_TRANSCRIPT_INTRON_VARIANT	HIS
702.2	Seborrheic keratosis	dermatologic	rs67959919	LZTFL1	3	45871908	G	A	A	0.967697	0.0641008	0.853447	1.09724	0.608472	0.99176	1	3915	42558	0.59355	1.6043e-80	A2_Trans	CODING_TRANSCRIPT_INTRON_VARIANT	HIS
303	Psychogenic and somatoform disorders	mental disorders	rs1878527	ANKRD30BL	2	133056313	T	C	C	1.03309	0.0635554	0.912096	1.17014	0.608475	0.99176	1	1120	47398	-0.077457	2.0215e-06	B2_trans	INTERGENIC_VARIANT	HIS
598	Abnormal findings on examination of urine	genitourinary	rs13179014	SPEF2	5	35693227	A	C	C	0.960725	0.07822	0.824173	1.1199	0.608489	0.99176	1	1472	47787	-0.061249	6.1057e-07	B2_trans	CODING_TRANSCRIPT_INTRON_VARIANT	HIS
525	Other diseases of the teeth and supporting structures	digestive	rs72655853	SBSPON	8	73985608	A	G	G	1.02003	0.0387269	0.945475	1.10047	0.608521	0.99176	1	3868	34692	0.22523	8.3915e-07	A2_Trans	CODING_TRANSCRIPT_INTRON_VARIANT	HIS
716.9	Arthropathy NOS	musculoskeletal	rs10086829	COL14A1	8	121149129	G	A	A	0.981721	0.0360197	0.914804	1.05353	0.608525	0.99176	1	3441	43289	-0.097352	3.8599e-06	A2_Trans	FIVE_PRIME_UTR_INTRON_VARIANT	HIS
345.12	Partial epilepsy	neurological	rs12259804	PLEKHS1	10	115573378	T	C	C	1.13707	0.250808	0.695501	1.85898	0.608541	0.99176	1	213	49178	-0.27547	4.8674e-08	A2_Trans	INTERGENIC_VARIANT	HIS
386.9	Dizziness and giddiness (Light-headedness and vertigo)	sense organs	rs13179014	SPEF2	5	35693227	A	C	C	1.01274	0.0247211	0.964841	1.06302	0.608553	0.99176	1	5542	38373	-0.061249	6.1057e-07	B2_trans	CODING_TRANSCRIPT_INTRON_VARIANT	HIS
300.12	Agorophobia, social phobia, and panic disorder	mental disorders	rs1405655	NR1H2	19	50882619	T	C	C	0.983618	0.0322562	0.923358	1.04781	0.608595	0.99176	1	1299	46143	0.075181	1.1208e-11	B2_trans,A2_Trans	CODING_TRANSCRIPT_INTRON_VARIANT	HIS
370.3	Keratoconjunctivitis	sense organs	rs147812915	KAT7	17	47858295	C	T	T	1.04937	0.0941052	0.872618	1.26191	0.608624	0.99176	1	1558	47352	0.23438	1.0943e-07	A2_Trans	INTERGENIC_VARIANT	HIS
599	Other symptoms/disorders or the urinary system	genitourinary	rs915823	TMPRSS2	21	42851454	A	C	C	1.01452	0.0281499	0.96006	1.07206	0.608639	0.99176	1	5331	36622	-0.066039	1.6687e-06	B2_trans	CODING_TRANSCRIPT_INTRON_VARIANT	HIS
516.1	Hemoptysis	respiratory	rs622568	SEC61G	7	54647894	A	C	C	1.05351	0.101802	0.862945	1.28615	0.608642	0.99176	1	558	48868	0.11965	2.6006e-06	A2_Trans	INTERGENIC_VARIANT	HIS
198.1	Secondary malignancy of lymph nodes	neoplasms	rs75505823	LRP1	12	57540956	G	T	T	0.866621	0.279595	0.500999	1.49907	0.608648	0.99176	1	200	49196	-0.20852	3.0745e-06	A2_Trans	CODING_TRANSCRIPT_INTRON_VARIANT	HIS
426.24	Atrioventricular block, complete	circulatory system	rs1453205	LOC101928196	2	19901073	C	T	T	0.957258	0.0853176	0.809854	1.13149	0.608652	0.99176	1	124	49339	0.096992	3.6368e-06	A2_Trans	INTERGENIC_VARIANT	HIS
327.32	Obstructive sleep apnea	neurological	rs72655853	SBSPON	8	73985608	A	G	G	0.981765	0.035946	0.914977	1.05343	0.608668	0.99176	1	2706	32087	0.22523	8.3915e-07	A2_Trans	CODING_TRANSCRIPT_INTRON_VARIANT	HIS
370	Keratitis	sense organs	rs7671107	LOC101929161	4	25449225	G	A	A	1.02374	0.0458312	0.935791	1.11996	0.608676	0.99176	1	2103	46287	-0.064456	1.0803e-06	B2_trans	INTERGENIC_VARIANT	HIS
840.2	Rotator cuff (capsule) sprain	injuries & poisonings	rs7089827	TFAM	10	60157611	C	T	T	0.967011	0.0655269	0.850462	1.09953	0.608702	0.99176	1	1079	47555	-0.14471	2.0338e-06	A2_Trans	THREE_PRIME_UTR_EXON_VARIANT	HIS
372	Disorders of conjunctiva	sense organs	rs111783124	LOC101928126	21	35362848	G	A	A	1.02339	0.0451697	0.936685	1.11813	0.608707	0.99176	1	2699	44734	0.13532	2.1558e-07	A2_Trans	INTERGENIC_VARIANT	HIS
250.25	Diabetes type 2 with peripheral circulatory disorders	endocrine/metabolic	rs67959919	LZTFL1	3	45871908	G	A	A	1.06022	0.114231	0.847543	1.32626	0.608722	0.99176	1	921	47954	0.59355	1.6043e-80	A2_Trans	CODING_TRANSCRIPT_INTRON_VARIANT	HIS
352	Disorders of other cranial nerves	neurological	rs1405655	NR1H2	19	50882619	T	C	C	1.02506	0.0483594	0.932366	1.12697	0.608755	0.99176	1	956	47821	0.075181	1.1208e-11	B2_trans,A2_Trans	CODING_TRANSCRIPT_INTRON_VARIANT	HIS
250.14	Type 1 diabetes with neurological manifestations	endocrine/metabolic	rs1453205	LOC101928196	2	19901073	C	T	T	0.95144	0.097258	0.786313	1.15124	0.608777	0.99176	1	424	49110	0.096992	3.6368e-06	A2_Trans	INTERGENIC_VARIANT	HIS
228	Hemangioma and lymphangioma, any site	neoplasms	rs622568	SEC61G	7	54647894	A	C	C	0.955376	0.089194	0.802144	1.13788	0.608786	0.99176	1	1103	48193	0.11965	2.6006e-06	A2_Trans	INTERGENIC_VARIANT	HIS
290	Delirium dementia and amnestic and other cognitive disorders	mental disorders	rs117169628	SLC22A31	16	89262657	G	A	A	0.972971	0.0535394	0.876047	1.08062	0.608803	0.99176	1	1639	45751	0.081201	5.77e-07	B2_trans	SYNONYMOUS_VARIANT	HIS
253	Disorders of the pituitary gland and its hypothalamic control	endocrine/metabolic	rs12259804	PLEKHS1	10	115573378	T	C	C	0.901353	0.20294	0.605553	1.34164	0.608813	0.99176	1	556	48533	-0.27547	4.8674e-08	A2_Trans	INTERGENIC_VARIANT	HIS
442.11	Abdominal aortic aneurysm	circulatory system	rs7960611	CLEC1A	12	10230416	G	A	A	0.96386	0.0719254	0.837127	1.10978	0.608816	0.99176	1	418	48827	-0.1584	3.3086e-07	A2_Trans	CODING_TRANSCRIPT_INTRON_VARIANT	HIS
695	Erythematous conditions	dermatologic	rs12660421	FOXP4-AS1	6	41488378	G	A	A	0.979116	0.0412418	0.903086	1.06155	0.608835	0.99176	1	2365	44891	0.35506	1.1424e-09	A2_Trans	DOWNSTREAM_GENE_VARIANT	HIS
536.3	Gastroparesis	digestive	rs77534576	DLX4	17	47940666	C	T	T	0.909018	0.186406	0.630817	1.30991	0.608835	0.99176	1	303	49144	0.20794	1.7585e-10	B2_trans	INTERGENIC_VARIANT	HIS
296.1	Bipolar	mental disorders	rs10129899	LINC00637	14	104330432	C	A	A	0.985077	0.0293815	0.929952	1.04347	0.608838	0.99176	1	1031	45715	-0.057002	2.1916e-06	B2_trans	INTERGENIC_VARIANT	HIS
530.9	Heartburn	digestive	rs78313563	ESS2	22	19136365	G	A	A	0.870665	0.270646	0.512244	1.47988	0.608841	0.99176	1	1442	47848	0.40873	6.5914e-07	A2_Trans	UPSTREAM_GENE_VARIANT	HIS
707	Chronic ulcer of skin	dermatologic	rs111783124	LOC101928126	21	35362848	G	A	A	1.02571	0.0496091	0.930673	1.13045	0.608863	0.99176	1	1126	46766	0.13532	2.1558e-07	A2_Trans	INTERGENIC_VARIANT	HIS
300.3	Obsessive-compulsive disorders	mental disorders	rs9501257	HLA-DPB1	6	33055355	A	G	G	1.0541	0.102966	0.861462	1.28981	0.608877	0.99176	1	298	48992	0.17269	4.1339e-08	A2_Trans	THREE_PRIME_UTR_EXON_VARIANT	HIS
351	Other peripheral nerve disorders	neurological	rs2277732	DPP9	19	4723670	C	A	A	0.988752	0.0221114	0.946817	1.03254	0.608931	0.99176	1	3991	37570	0.11697	6.1912e-22	B2_trans,A2_Trans	FIVE_PRIME_UTR_INTRON_VARIANT	HIS
276.6	Fluid overload	endocrine/metabolic	rs766826	ELF5	11	34528766	C	T	T	1.03976	0.0762389	0.895444	1.20733	0.609063	0.99176	1	659	48654	-0.082134	1.155e-11	B2_trans	CODING_TRANSCRIPT_INTRON_VARIANT	HIS
210	Benign neoplasm of lip, oral cavity, and pharynx	neoplasms	rs111837807	CCHCR1	6	31121232	T	C	C	1.07429	0.140122	0.816296	1.41381	0.609086	0.99176	1	448	49087	0.20363	2.152e-11	A2_Trans,B2_trans	CODING_TRANSCRIPT_INTRON_VARIANT	HIS
798.1	Chronic fatigue syndrome	symptoms	rs3746539	PTPRT	20	40702071	G	A	A	1.04711	0.0900288	0.87773	1.24918	0.609099	0.99176	1	732	48752	0.05405	1.7723e-06	B2_trans	THREE_PRIME_UTR_EXON_VARIANT	HIS
722	Intervertebral disc disorders	musculoskeletal	rs732990	CIB4	2	26842146	C	G	G	1.00967	0.0188231	0.9731	1.04762	0.609141	0.99176	1	4061	37854	0.056389	5.6358e-07	B2_trans	CODING_TRANSCRIPT_INTRON_VARIANT	HIS
859	Complication due to other implant and internal device	injuries & poisonings	rs915823	TMPRSS2	21	42851454	A	C	C	0.923494	0.155684	0.680637	1.25301	0.60919	0.99176	1	421	49135	-0.066039	1.6687e-06	B2_trans	CODING_TRANSCRIPT_INTRON_VARIANT	HIS
250.2	Type 2 diabetes	endocrine/metabolic	rs7089827	TFAM	10	60157611	C	T	T	0.988443	0.0227371	0.945362	1.03349	0.609191	0.99176	1	1841	29748	-0.14471	2.0338e-06	A2_Trans	THREE_PRIME_UTR_EXON_VARIANT	HIS
604.3	Peyronie's disease	genitourinary	rs11085727	TYK2	19	10466123	C	T	T	0.942829	0.115155	0.752338	1.18155	0.609191	0.99176	1	128	49424	0.17253	2.3333e-18	A2_Trans,B2_trans	CODING_TRANSCRIPT_INTRON_VARIANT	HIS
362	Other retinal disorders	sense organs	rs10129899	LINC00637	14	104330432	C	A	A	0.989223	0.0211945	0.948972	1.03118	0.609197	0.99176	1	3835	38963	-0.057002	2.1916e-06	B2_trans	INTERGENIC_VARIANT	HIS
519	Other diseases of respiratory system, not elsewhere classified	respiratory	rs8052423	SLC22A31	16	89269178	G	T	T	0.96431	0.0710927	0.838885	1.10849	0.609212	0.99176	1	2169	46544	0.13037	1.0019e-06	A2_Trans	UPSTREAM_GENE_VARIANT	HIS
380.1	Otitis externa	sense organs	rs117169628	SLC22A31	16	89262657	G	A	A	0.969176	0.0612458	0.859548	1.09279	0.609214	0.99176	1	2271	45830	0.081201	5.77e-07	B2_trans	SYNONYMOUS_VARIANT	HIS
250.22	Type 2 diabetes with renal manifestations	endocrine/metabolic	rs8080583	KANSL1	17	44162597	C	A	A	1.01888	0.0365973	0.94836	1.09465	0.609218	0.99176	1	1313	45656	-0.12662	2.0785e-08	A2_Trans	CODING_TRANSCRIPT_INTRON_VARIANT	HIS
202	Cancer of other lymphoid, histiocytic tissue	neoplasms	rs61667602	CRHR1	17	43785349	T	C	C	0.951397	0.0974668	0.785956	1.15166	0.609223	0.99176	1	198	49160	-0.093554	9.1279e-12	B2_trans	FIVE_PRIME_UTR_INTRON_VARIANT	HIS
1000	NA	NA	rs467843	TRAPPC13	5	64945715	A	G	G	0.965548	0.0685857	0.8441	1.10447	0.60923	0.99176	1	731	48536	-0.089724	1.7259e-06	A2_Trans	CODING_TRANSCRIPT_INTRON_VARIANT	HIS
225.1	Benign neoplasm of brain, cranial nerves, meninges	neoplasms	rs9367106	LOC100505711	6	41483390	G	C	C	0.934676	0.13216	0.721384	1.21103	0.609236	0.99176	1	160	49371	0.20225	3.4038e-11	B2_trans	INTERGENIC_VARIANT	HIS
345	Epilepsy, recurrent seizures, convulsions	neurological	rs111783124	LOC101928126	21	35362848	G	A	A	1.02612	0.0504397	0.929529	1.13274	0.609239	0.99176	1	1066	46917	0.13532	2.1558e-07	A2_Trans	INTERGENIC_VARIANT	HIS
257.1	Testicular hypofunction	endocrine/metabolic	rs35508621	LZTFL1	3	45880481	T	C	C	1.04062	0.0778897	0.893286	1.21224	0.609254	0.99176	1	785	46971	0.38931	6.0917e-89	B2_trans	CODING_TRANSCRIPT_INTRON_VARIANT	HIS
564	Functional digestive disorders	digestive	rs467843	TRAPPC13	5	64945715	A	G	G	1.01614	0.031334	0.955618	1.08051	0.609254	0.99176	1	2819	44427	-0.089724	1.7259e-06	A2_Trans	CODING_TRANSCRIPT_INTRON_VARIANT	HIS
687.2	NA	NA	rs7671107	LOC101929161	4	25449225	G	A	A	1.02886	0.0556609	0.922522	1.14745	0.609264	0.99176	1	2557	46291	-0.064456	1.0803e-06	B2_trans	INTERGENIC_VARIANT	HIS
513.3	Hypoventilation	respiratory	rs1453205	LOC101928196	2	19901073	C	T	T	1.0462	0.0883588	0.879836	1.24401	0.609281	0.99176	1	740	48743	0.096992	3.6368e-06	A2_Trans	INTERGENIC_VARIANT	HIS
251.1	Hypoglycemia	endocrine/metabolic	rs7089827	TFAM	10	60157611	C	T	T	0.953655	0.0928483	0.794984	1.14399	0.609289	0.99176	1	1074	48135	-0.14471	2.0338e-06	A2_Trans	THREE_PRIME_UTR_EXON_VARIANT	HIS
372	Disorders of conjunctiva	sense organs	rs8080583	KANSL1	17	44162597	C	A	A	1.02015	0.0390464	0.944996	1.10129	0.609319	0.99176	1	2699	44734	-0.12662	2.0785e-08	A2_Trans	CODING_TRANSCRIPT_INTRON_VARIANT	HIS
535.1	Acute gastritis	digestive	rs78313563	ESS2	22	19136365	G	A	A	0.824309	0.378076	0.39289	1.72945	0.609328	0.99176	1	1105	48419	0.40873	6.5914e-07	A2_Trans	UPSTREAM_GENE_VARIANT	HIS
611.3	Lump or mass in breast	genitourinary	rs12259804	PLEKHS1	10	115573378	T	C	C	0.8981	0.210322	0.594701	1.35629	0.609355	0.99176	1	731	48351	-0.27547	4.8674e-08	A2_Trans	INTERGENIC_VARIANT	HIS
224	Benign neoplasm of eye	neoplasms	rs62200027	CASC20	20	6469515	G	A	A	1.02591	0.0500614	0.93003	1.13168	0.609366	0.99176	1	709	48119	-0.053006	3.3456e-06	B2_trans,A2_Trans	NON_CODING_TRANSCRIPT_INTRON_VARIANT	HIS
340.1	Migrain with aura	neurological	rs766826	ELF5	11	34528766	C	T	T	0.967494	0.064674	0.85231	1.09824	0.609375	0.99176	1	702	48424	-0.082134	1.155e-11	B2_trans	CODING_TRANSCRIPT_INTRON_VARIANT	HIS
798.1	Chronic fatigue syndrome	symptoms	rs1405655	NR1H2	19	50882619	T	C	C	0.954126	0.091905	0.796849	1.14244	0.609378	0.99176	1	732	48752	0.075181	1.1208e-11	B2_trans,A2_Trans	CODING_TRANSCRIPT_INTRON_VARIANT	HIS
850	Hemorrhage or hematoma complicating a procedure	injuries & poisonings	rs732990	CIB4	2	26842146	C	G	G	1.04577	0.0875881	0.880808	1.24163	0.609381	0.99176	1	697	48769	0.056389	5.6358e-07	B2_trans	CODING_TRANSCRIPT_INTRON_VARIANT	HIS
270	Disorders of protein plasma/amino-acid transport and metabolism	endocrine/metabolic	rs2924480	ELF5	11	34529831	T	C	C	0.96941	0.0608042	0.8605	1.0921	0.609392	0.99176	1	992	48061	-0.11648	2.817e-07	A2_Trans	CODING_TRANSCRIPT_INTRON_VARIANT	HIS
427	Cardiac dysrhythmias	circulatory system	rs13050728	IFNAR2	21	34615210	T	C	C	0.990994	0.0177098	0.957186	1.026	0.609475	0.99176	1	5782	34238	-0.10657	4.0686e-21	B2_trans,A2_Trans	CODING_TRANSCRIPT_INTRON_VARIANT	HIS
585.34	Chronic Kidney Disease, Stage IV	genitourinary	rs2284028	NCF4	22	37265172	A	C	C	1.03857	0.0740834	0.898204	1.20087	0.609481	0.99176	1	293	48371	0.31271	4.1737e-06	A2_Trans	CODING_TRANSCRIPT_INTRON_VARIANT	HIS
363.3	Chorioretinal scars	sense organs	rs76073397	MIR548H2	16	11386452	T	C	C	1.06813	0.129034	0.829451	1.37549	0.609489	0.99176	1	838	48295	0.14454	9.6663e-07	A2_Trans,B2_trans	INTERGENIC_VARIANT	HIS
575	Other biliary tract disease	digestive	rs732990	CIB4	2	26842146	C	G	G	0.976377	0.0468025	0.890798	1.07018	0.60949	0.99176	1	1433	47270	0.056389	5.6358e-07	B2_trans	CODING_TRANSCRIPT_INTRON_VARIANT	HIS
990	Effects radiation NOS	injuries & poisonings	rs60305836	CDH8	16	61709381	A	C	C	0.935634	0.130247	0.724836	1.20774	0.60949	0.99176	1	386	49084	0.086719	1.1846e-06	B2_trans	CODING_TRANSCRIPT_INTRON_VARIANT	HIS
371.2	Conjunctivitis, noninfectious	sense organs	rs111837807	CCHCR1	6	31121232	T	C	C	0.968554	0.0625558	0.856793	1.09489	0.609514	0.99176	1	2026	46459	0.20363	2.152e-11	A2_Trans,B2_trans	CODING_TRANSCRIPT_INTRON_VARIANT	HIS
458.1	Orthostatic hypotension	circulatory system	rs67579710	THBS3	1	155173527	G	A	A	1.05036	0.0962011	0.869861	1.2683	0.609568	0.99176	1	1382	47677	-0.10348	1.0252e-09	B2_trans	CODING_TRANSCRIPT_INTRON_VARIANT	HIS
250.4	Abnormal glucose	endocrine/metabolic	rs495828	ABO	9	136154867	G	T	T	1.01254	0.0244093	0.965243	1.06216	0.609571	0.99176	1	5071	36953	-0.13432	6.5649e-10	A2_Trans	UPSTREAM_GENE_VARIANT	HIS
440.22	Atherosclerosis of native arteries of the extremities with intermittent claudication	circulatory system	rs6869036	MGAT1	5	180223327	C	T	T	1.13585	0.249436	0.696627	1.852	0.609581	0.99176	1	676	48581	0.25536	1.7578e-06	A2_Trans	FIVE_PRIME_UTR_INTRON_VARIANT	HIS
531.2	Gastric ulcer	digestive	rs77534576	DLX4	17	47940666	C	T	T	1.09427	0.176437	0.774359	1.54636	0.609624	0.99176	1	536	48916	0.20794	1.7585e-10	B2_trans	INTERGENIC_VARIANT	HIS
747.1	Cardiac congenital anomalies	congenital anomalies	rs4830964	.	23	15515319	C	G	G	1.03809	0.0732156	0.89932	1.19828	0.609635	0.99176	1	335	49187	0.046578	2.9701e-06	B2_trans	SEQUENCE_VARIANT	HIS
290	Delirium dementia and amnestic and other cognitive disorders	mental disorders	rs8052423	SLC22A31	16	89269178	G	T	T	0.975108	0.049369	0.885176	1.07418	0.609639	0.99176	1	1639	45751	0.13037	1.0019e-06	A2_Trans	UPSTREAM_GENE_VARIANT	HIS
281.1	Megaloblastic anemia	hematopoietic	rs62200027	CASC20	20	6469515	G	A	A	0.977123	0.0453264	0.894061	1.0679	0.609639	0.99176	1	798	47809	-0.053006	3.3456e-06	B2_trans,A2_Trans	NON_CODING_TRANSCRIPT_INTRON_VARIANT	HIS
590	Pyelonephritis	genitourinary	rs10086829	COL14A1	8	121149129	G	A	A	1.05371	0.102471	0.86198	1.28809	0.609666	0.99176	1	511	48887	-0.097352	3.8599e-06	A2_Trans	FIVE_PRIME_UTR_INTRON_VARIANT	HIS
371.1	Uveitis, noninfectious or NOS	sense organs	rs75505823	LRP1	12	57540956	G	T	T	0.892149	0.223554	0.575636	1.3827	0.609707	0.99176	1	340	48834	-0.20852	3.0745e-06	A2_Trans	CODING_TRANSCRIPT_INTRON_VARIANT	HIS
525.1	Loss of teeth or edentulism	digestive	rs9577395	ATP11A	13	113534984	C	G	G	0.986815	0.0260014	0.937785	1.03841	0.609731	0.99176	1	2102	41190	0.064829	8.6068e-07	B2_trans,A2_Trans	CODING_TRANSCRIPT_INTRON_VARIANT	HIS
574.2	Calculus of bile duct	digestive	rs8052423	SLC22A31	16	89269178	G	T	T	0.94042	0.120342	0.742824	1.19058	0.609733	0.99176	1	367	49022	0.13037	1.0019e-06	A2_Trans	UPSTREAM_GENE_VARIANT	HIS
803.2	Fracture of radius and ulna	injuries & poisonings	rs1250993	LOC101929525	10	81399565	C	G	G	0.971032	0.0575909	0.867385	1.08706	0.60975	0.99176	1	296	48684	0.12403	5.3767e-08	A2_Trans	INTERGENIC_VARIANT	HIS
741.4	Joint effusions	musculoskeletal	rs8080583	KANSL1	17	44162597	C	A	A	0.968196	0.0633226	0.855191	1.09613	0.609767	0.99176	1	2091	46818	-0.12662	2.0785e-08	A2_Trans	CODING_TRANSCRIPT_INTRON_VARIANT	HIS
512.1	Wheezing	respiratory	rs77534576	DLX4	17	47940666	C	T	T	0.918367	0.166862	0.662191	1.27365	0.609804	0.99176	1	1332	48039	0.20794	1.7585e-10	B2_trans	INTERGENIC_VARIANT	HIS
275.3	Disorders of magnesium metabolism	endocrine/metabolic	rs1453205	LOC101928196	2	19901073	C	T	T	1.02951	0.0569913	0.920704	1.15118	0.60982	0.99176	1	950	48133	0.096992	3.6368e-06	A2_Trans	INTERGENIC_VARIANT	HIS
979	Adverse drug events and drug allergies	injuries & poisonings	rs915823	TMPRSS2	21	42851454	A	C	C	1.03756	0.0722492	0.900563	1.19539	0.609822	0.99176	1	1929	46934	-0.066039	1.6687e-06	B2_trans	CODING_TRANSCRIPT_INTRON_VARIANT	HIS
496.2	Chronic bronchitis	respiratory	rs4830964	.	23	15515319	C	G	G	1.01818	0.0353099	0.950096	1.09114	0.609927	0.99176	1	1313	47406	0.046578	2.9701e-06	B2_trans	SEQUENCE_VARIANT	HIS
626	Disorders of menstruation and other abnormal bleeding from female genital tract	genitourinary	rs7960611	CLEC1A	12	10230416	G	A	A	0.972251	0.0551606	0.872621	1.08326	0.609935	0.99176	1	641	47443	-0.1584	3.3086e-07	A2_Trans	CODING_TRANSCRIPT_INTRON_VARIANT	HIS
427.9	Palpitations	circulatory system	rs67959919	LZTFL1	3	45871908	G	A	A	0.958657	0.0827634	0.815107	1.12749	0.609941	0.99176	1	2286	45572	0.59355	1.6043e-80	A2_Trans	CODING_TRANSCRIPT_INTRON_VARIANT	HIS
272	Disorders of lipoid metabolism	endocrine/metabolic	rs35154152	THBS3	1	155172725	T	C	C	0.985089	0.0294499	0.929839	1.04362	0.609954	0.99176	1	3505	14078	-0.20528	2.3574e-11	A2_Trans	SYNONYMOUS_VARIANT	HIS
381	Otitis media and Eustachian tube disorders	sense organs	rs766826	ELF5	11	34528766	C	T	T	0.983001	0.0336092	0.920334	1.04993	0.609955	0.99176	1	3674	43701	-0.082134	1.155e-11	B2_trans	CODING_TRANSCRIPT_INTRON_VARIANT	HIS
564.8	NA	NA	rs72711165	TMEM65	8	125336564	T	C	C	1.16699	0.302765	0.644694	2.11243	0.610007	0.99176	1	1329	47984	0.18279	6.0907e-07	B2_trans	CODING_TRANSCRIPT_INTRON_VARIANT	HIS
195	Cancer, suspected or other	neoplasms	rs12567716	FOXD2	1	48197570	T	C	C	1.04505	0.0864001	0.882257	1.23789	0.610014	0.99176	1	726	48343	-0.090753	1.4878e-06	B2_trans	INTERGENIC_VARIANT	HIS
700	Corns and callosities	dermatologic	rs766826	ELF5	11	34528766	C	T	T	0.982511	0.0345927	0.918105	1.05144	0.610026	0.99176	1	1940	45519	-0.082134	1.155e-11	B2_trans	CODING_TRANSCRIPT_INTRON_VARIANT	HIS
465	Acute upper respiratory infections of multiple or unspecified sites	respiratory	rs7605877	FOXI3	2	88559025	T	C	C	1.01294	0.0252107	0.964106	1.06425	0.610048	0.99176	1	8954	31538	-0.071053	3.3369e-06	B2_trans	INTERGENIC_VARIANT	HIS
357	Inflammatory and toxic neuropathy	neurological	rs3746539	PTPRT	20	40702071	G	A	A	1.0299	0.0577601	0.919661	1.15334	0.610058	0.99176	1	1157	47941	0.05405	1.7723e-06	B2_trans	THREE_PRIME_UTR_EXON_VARIANT	HIS
711	Arthropathy associated with infections	musculoskeletal	rs7579014	BCL11A	2	60707894	G	A	A	0.956836	0.0865239	0.807585	1.13367	0.61008	0.99176	1	364	49067	-0.05629	1.2614e-06	B2_trans	CODING_TRANSCRIPT_INTRON_VARIANT	HIS
509	Respiratory failure, insufficiency, arrest	respiratory	rs467843	TRAPPC13	5	64945715	A	G	G	0.982181	0.0352591	0.916598	1.05246	0.610097	0.99176	1	1349	46432	-0.089724	1.7259e-06	A2_Trans	CODING_TRANSCRIPT_INTRON_VARIANT	HIS
550.2	Diaphragmatic hernia	digestive	rs12567716	FOXD2	1	48197570	T	C	C	0.967088	0.0656307	0.850356	1.09984	0.610109	0.99176	1	1779	46677	-0.090753	1.4878e-06	B2_trans	INTERGENIC_VARIANT	HIS
772.3	Muscle weakness	symptoms	rs147812915	KAT7	17	47858295	C	T	T	0.969561	0.0606209	0.860944	1.09188	0.61011	0.99176	1	2396	44859	0.23438	1.0943e-07	A2_Trans	INTERGENIC_VARIANT	HIS
327.5	Parasomnia	neurological	rs1250993	LOC101929525	10	81399565	C	G	G	1.02454	0.0475357	0.933393	1.12458	0.610115	0.99176	1	1754	46851	0.12403	5.3767e-08	A2_Trans	INTERGENIC_VARIANT	HIS
681.6	Cellulitis and abscess of foot, toe	dermatologic	rs9896243	NSF	17	44826056	C	G	G	1.05321	0.101667	0.862927	1.28544	0.610125	0.99176	1	460	48933	-0.13155	3.2234e-08	A2_Trans	CODING_TRANSCRIPT_INTRON_VARIANT	HIS
578.1	Hematemesis	digestive	rs10129899	LINC00637	14	104330432	C	A	A	0.954447	0.091439	0.797845	1.14179	0.610131	0.99176	1	460	49015	-0.057002	2.1916e-06	B2_trans	INTERGENIC_VARIANT	HIS
871.2	Open wound of finger(s)	injuries & poisonings	rs7560588	BCL11A	2	60727416	G	A	A	1.05253	0.10041	0.864501	1.28146	0.610138	0.99176	1	1222	48109	-0.12371	2.3396e-07	A2_Trans	CODING_TRANSCRIPT_INTRON_VARIANT	HIS
272.9	Unspecified disorder of lipoid metabolism	endocrine/metabolic	rs10774671	OAS1	12	113357193	G	A	A	0.946081	0.108707	0.764534	1.17074	0.610138	0.99176	1	562	48993	0.12569	3.6032e-11	A2_Trans	SPLICE_ACCEPTOR_VARIANT	HIS
564.8	NA	NA	rs12660421	FOXP4-AS1	6	41488378	G	A	A	1.05021	0.0961114	0.869894	1.2679	0.61024	0.99176	1	1329	47984	0.35506	1.1424e-09	A2_Trans	DOWNSTREAM_GENE_VARIANT	HIS
578.2	Blood in stool	digestive	rs2924480	ELF5	11	34529831	T	C	C	0.982811	0.0340177	0.91942	1.05057	0.610266	0.99176	1	3068	44314	-0.11648	2.817e-07	A2_Trans	CODING_TRANSCRIPT_INTRON_VARIANT	HIS
371.1	Uveitis, noninfectious or NOS	sense organs	rs766826	ELF5	11	34528766	C	T	T	0.966737	0.0663741	0.84881	1.10105	0.610284	0.99176	1	340	48834	-0.082134	1.155e-11	B2_trans	CODING_TRANSCRIPT_INTRON_VARIANT	HIS
1010.6	NA	NA	rs35705950	MUC5B	11	1241221	G	T	T	0.953117	0.0942156	0.79241	1.14642	0.610293	0.99176	1	796	47635	-0.11177	1.2224e-08	B2_trans,A2_Trans	UPSTREAM_GENE_VARIANT	HIS
530.9	Heartburn	digestive	rs12259804	PLEKHS1	10	115573378	T	C	C	0.881534	0.247406	0.542809	1.43163	0.610294	0.99176	1	1442	47848	-0.27547	4.8674e-08	A2_Trans	INTERGENIC_VARIANT	HIS
705.3	Hidradenitis	dermatologic	rs12660421	FOXP4-AS1	6	41488378	G	A	A	1.0737	0.139528	0.816798	1.41139	0.610315	0.99176	1	199	49357	0.35506	1.1424e-09	A2_Trans	DOWNSTREAM_GENE_VARIANT	HIS
374.1	Ectropion or entropion	sense organs	rs505922	ABO	9	136149229	T	C	C	0.957855	0.0844936	0.811669	1.13037	0.610326	0.99176	1	379	48994	-0.099884	2.0889e-20	B2_trans	CODING_TRANSCRIPT_INTRON_VARIANT	HIS
480	Pneumonia	respiratory	rs12809318	FBRSL1	12	133140840	T	C	C	1.01585	0.0308584	0.956231	1.07919	0.610327	0.99176	1	2353	44381	-0.062781	9.5289e-09	B2_trans	CODING_TRANSCRIPT_INTRON_VARIANT	HIS
596	Other disorders of bladder	genitourinary	rs732990	CIB4	2	26842146	C	G	G	0.983127	0.033394	0.920841	1.04963	0.61034	0.99176	1	1783	45817	0.056389	5.6358e-07	B2_trans	CODING_TRANSCRIPT_INTRON_VARIANT	HIS
722.1	Displacement of intervertebral disc	musculoskeletal	rs72711165	TMEM65	8	125336564	T	C	C	1.0824	0.155395	0.798207	1.46778	0.610369	0.99176	1	1952	45848	0.18279	6.0907e-07	B2_trans	CODING_TRANSCRIPT_INTRON_VARIANT	HIS
601.3	Orchitis and epididymitis	genitourinary	rs9461128	TMEM14B	6	10753875	T	C	C	0.944734	0.111579	0.75916	1.17567	0.610388	0.99176	1	996	47966	0.13046	3.4269e-06	B2_trans	CODING_TRANSCRIPT_INTRON_VARIANT	HIS
287.3	Thrombocytopenia	hematopoietic	rs13179014	SPEF2	5	35693227	A	C	C	0.97851	0.0426378	0.90006	1.0638	0.610389	0.99176	1	1231	46768	-0.061249	6.1057e-07	B2_trans	CODING_TRANSCRIPT_INTRON_VARIANT	HIS
428.2	Heart failure NOS	circulatory system	rs9577395	ATP11A	13	113534984	C	G	G	1.05794	0.110544	0.851855	1.31388	0.610397	0.99176	1	473	49004	0.064829	8.6068e-07	B2_trans,A2_Trans	CODING_TRANSCRIPT_INTRON_VARIANT	HIS
402	NA	NA	rs111837807	CCHCR1	6	31121232	T	C	C	0.978404	0.0428527	0.899584	1.06413	0.610412	0.99176	1	4241	42730	0.20363	2.152e-11	A2_Trans,B2_trans	CODING_TRANSCRIPT_INTRON_VARIANT	HIS
751	Genitourinary congenital anomalies	congenital anomalies	rs72711165	TMEM65	8	125336564	T	C	C	0.862734	0.289804	0.488872	1.5225	0.610417	0.99176	1	1199	47868	0.18279	6.0907e-07	B2_trans	CODING_TRANSCRIPT_INTRON_VARIANT	HIS
689	Disorder of skin and subcutaneous tissue NOS	dermatologic	rs505922	ABO	9	136149229	T	C	C	0.980489	0.0386775	0.908909	1.05771	0.610435	0.99176	1	4521	43384	-0.099884	2.0889e-20	B2_trans	CODING_TRANSCRIPT_INTRON_VARIANT	HIS
110.11	Dermatophytosis of nail	infectious diseases	rs2277732	DPP9	19	4723670	C	A	A	1.01164	0.022709	0.967597	1.05768	0.61044	0.99176	1	4067	37658	0.11697	6.1912e-22	B2_trans,A2_Trans	FIVE_PRIME_UTR_INTRON_VARIANT	HIS
527.7	Disturbance of salivary secretion	digestive	rs9896243	NSF	17	44826056	C	G	G	1.03629	0.0699839	0.903465	1.18865	0.610486	0.99176	1	1137	47845	-0.13155	3.2234e-08	A2_Trans	CODING_TRANSCRIPT_INTRON_VARIANT	HIS
604	Disorders of penis	genitourinary	rs60305836	CDH8	16	61709381	A	C	C	1.03016	0.0583277	0.91887	1.15492	0.610506	0.99176	1	1017	47338	0.086719	1.1846e-06	B2_trans	CODING_TRANSCRIPT_INTRON_VARIANT	HIS
495	Asthma	respiratory	rs35705950	MUC5B	11	1241221	G	T	T	0.978367	0.0429384	0.899399	1.06427	0.610511	0.99176	1	1698	43542	-0.11177	1.2224e-08	B2_trans,A2_Trans	UPSTREAM_GENE_VARIANT	HIS
728.7	Fasciitis	musculoskeletal	rs9367106	LOC100505711	6	41483390	G	C	C	1.01536	0.0299226	0.957522	1.07669	0.610512	0.99176	1	3045	41794	0.20225	3.4038e-11	B2_trans	INTERGENIC_VARIANT	HIS
433.8	Late effects of cerebrovascular disease	circulatory system	rs2924480	ELF5	11	34529831	T	C	C	0.977066	0.0455519	0.893614	1.06831	0.610515	0.99176	1	813	47656	-0.11648	2.817e-07	A2_Trans	CODING_TRANSCRIPT_INTRON_VARIANT	HIS
514.2	Solitary pulmonary nodule	respiratory	rs7605877	FOXI3	2	88559025	T	C	C	1.03136	0.0606187	0.91582	1.16147	0.610521	0.99176	1	1264	47251	-0.071053	3.3369e-06	B2_trans	INTERGENIC_VARIANT	HIS
716.9	Arthropathy NOS	musculoskeletal	rs117169628	SLC22A31	16	89262657	G	A	A	0.976699	0.0462896	0.891988	1.06946	0.610525	0.99176	1	3441	43289	0.081201	5.77e-07	B2_trans	SYNONYMOUS_VARIANT	HIS
603.1	Hydrocele	genitourinary	rs77534576	DLX4	17	47940666	C	T	T	0.928294	0.146091	0.69716	1.23606	0.610528	0.99176	1	649	48582	0.20794	1.7585e-10	B2_trans	INTERGENIC_VARIANT	HIS
278.11	Morbid obesity	endocrine/metabolic	rs467843	TRAPPC13	5	64945715	A	G	G	0.988151	0.023406	0.943843	1.03454	0.610557	0.99176	1	2128	42881	-0.089724	1.7259e-06	A2_Trans	CODING_TRANSCRIPT_INTRON_VARIANT	HIS
724.8	Other symptoms referable to back	musculoskeletal	rs1878527	ANKRD30BL	2	133056313	T	C	C	0.951651	0.0973134	0.786402	1.15163	0.610579	0.99176	1	1638	47612	-0.077457	2.0215e-06	B2_trans	INTERGENIC_VARIANT	HIS
189.2	Cancer of bladder	neoplasms	rs147812915	KAT7	17	47858295	C	T	T	1.07113	0.13496	0.822177	1.39548	0.610633	0.99176	1	259	49041	0.23438	1.0943e-07	A2_Trans	INTERGENIC_VARIANT	HIS
761	Cervicalgia	symptoms	rs12809318	FBRSL1	12	133140840	T	C	C	1.00974	0.0190276	0.972772	1.0481	0.610637	0.99176	1	4749	35541	-0.062781	9.5289e-09	B2_trans	CODING_TRANSCRIPT_INTRON_VARIANT	HIS
586	Other disorders of the kidney and ureters	genitourinary	rs505922	ABO	9	136149229	T	C	C	1.01819	0.0354069	0.949928	1.09136	0.610661	0.99176	1	2447	45056	-0.099884	2.0889e-20	B2_trans	CODING_TRANSCRIPT_INTRON_VARIANT	HIS
830	Dislocation	injuries & poisonings	rs7960611	CLEC1A	12	10230416	G	A	A	0.982484	0.0347095	0.917869	1.05165	0.610665	0.99176	1	1737	45755	-0.1584	3.3086e-07	A2_Trans	CODING_TRANSCRIPT_INTRON_VARIANT	HIS
070	Viral hepatitis	infectious diseases	rs12809318	FBRSL1	12	133140840	T	C	C	0.985217	0.0292525	0.93032	1.04335	0.610666	0.99176	1	755	45633	-0.062781	9.5289e-09	B2_trans	CODING_TRANSCRIPT_INTRON_VARIANT	HIS
740	Osteoarthrosis	musculoskeletal	rs11234800	ME3	11	86479407	G	C	C	0.988148	0.0234192	0.943816	1.03456	0.610667	0.99176	1	5126	27746	-0.077173	3.0702e-06	B2_trans	INTERGENIC_VARIANT	HIS
274.1	Gout	endocrine/metabolic	rs622568	SEC61G	7	54647894	A	C	C	1.01897	0.0369191	0.947846	1.09544	0.610668	0.99176	1	911	46028	0.11965	2.6006e-06	A2_Trans	INTERGENIC_VARIANT	HIS
202.2	Non-Hodgkins lymphoma	neoplasms	rs7089827	TFAM	10	60157611	C	T	T	1.05716	0.109184	0.853501	1.30942	0.61067	0.99176	1	172	49210	-0.14471	2.0338e-06	A2_Trans	THREE_PRIME_UTR_EXON_VARIANT	HIS
477	Epistaxis or throat hemorrhage	respiratory	rs10774671	OAS1	12	113357193	G	A	A	0.973893	0.0519595	0.879596	1.0783	0.61067	0.99176	1	1087	47712	0.12569	3.6032e-11	A2_Trans	SPLICE_ACCEPTOR_VARIANT	HIS
611.3	Lump or mass in breast	genitourinary	rs117169628	SLC22A31	16	89262657	G	A	A	1.05037	0.0965198	0.869326	1.26911	0.610682	0.99176	1	731	48351	0.081201	5.77e-07	B2_trans	SYNONYMOUS_VARIANT	HIS
389.2	Conductive hearing loss	sense organs	rs622568	SEC61G	7	54647894	A	C	C	1.0394	0.0759171	0.895702	1.20616	0.610697	0.99176	1	820	48328	0.11965	2.6006e-06	A2_Trans	INTERGENIC_VARIANT	HIS
292.4	Altered mental status	mental disorders	rs721917	SFTPD	10	81706324	A	G	G	0.978227	0.0432443	0.898731	1.06475	0.610711	0.99176	1	1478	47147	0.055247	2.0819e-07	B2_trans	SYNONYMOUS_VARIANT	HIS
180.3	Cervical intraepithelial neoplasia [CIN] [Cervical dysplasia]	neoplasms	rs10129899	LINC00637	14	104330432	C	A	A	1.04926	0.0944797	0.871892	1.26271	0.610774	0.99176	1	173	49295	-0.057002	2.1916e-06	B2_trans	INTERGENIC_VARIANT	HIS
290.11	Alzheimer's disease	mental disorders	rs915823	TMPRSS2	21	42851454	A	C	C	1.06247	0.119071	0.841327	1.34175	0.610791	0.99176	1	199	49226	-0.066039	1.6687e-06	B2_trans	CODING_TRANSCRIPT_INTRON_VARIANT	HIS
272.9	Unspecified disorder of lipoid metabolism	endocrine/metabolic	rs34488998	NKAIN3	8	63408372	G	A	A	0.863163	0.289134	0.489758	1.52126	0.610795	0.99176	1	562	48993	0.1355	3.4644e-06	B2_trans	CODING_TRANSCRIPT_INTRON_VARIANT	HIS
701.4	Keloid scar	dermatologic	rs10129899	LINC00637	14	104330432	C	A	A	0.957468	0.0854074	0.809889	1.13194	0.610832	0.99176	1	392	49034	-0.057002	2.1916e-06	B2_trans	INTERGENIC_VARIANT	HIS
480.1	Bacterial pneumonia	respiratory	rs67959919	LZTFL1	3	45871908	G	A	A	0.931399	0.139654	0.708372	1.22464	0.610834	0.99176	1	1028	48081	0.59355	1.6043e-80	A2_Trans	CODING_TRANSCRIPT_INTRON_VARIANT	HIS
743.1	Osteoporosis	musculoskeletal	rs1405655	NR1H2	19	50882619	T	C	C	0.976749	0.0462299	0.892138	1.06938	0.610836	0.99176	1	632	48003	0.075181	1.1208e-11	B2_trans,A2_Trans	CODING_TRANSCRIPT_INTRON_VARIANT	HIS
690.1	Seborrheic dermatitis	dermatologic	rs4830964	.	23	15515319	C	G	G	0.986618	0.0264797	0.936719	1.03917	0.610895	0.99176	1	1823	46026	0.046578	2.9701e-06	B2_trans	SEQUENCE_VARIANT	HIS
761	Cervicalgia	symptoms	rs766826	ELF5	11	34528766	C	T	T	1.00958	0.0187445	0.973165	1.04736	0.610903	0.99176	1	4749	35541	-0.082134	1.155e-11	B2_trans	CODING_TRANSCRIPT_INTRON_VARIANT	HIS
250.42	Other abnormal glucose	endocrine/metabolic	rs9497053	UTRN	6	145026256	G	A	A	0.986652	0.0264122	0.936876	1.03907	0.610913	0.99176	1	4054	42107	-0.064841	1.0064e-06	B2_trans	CODING_TRANSCRIPT_INTRON_VARIANT	HIS
285.2	Anemia of chronic disease	hematopoietic	rs9896243	NSF	17	44826056	C	G	G	0.974122	0.0515354	0.880534	1.07766	0.61092	0.99176	1	1025	47172	-0.13155	3.2234e-08	A2_Trans	CODING_TRANSCRIPT_INTRON_VARIANT	HIS
574	Cholelithiasis and cholecystitis	digestive	rs7560588	BCL11A	2	60727416	G	A	A	1.02192	0.0426301	0.940008	1.11098	0.610949	0.99176	1	1048	46092	-0.12371	2.3396e-07	A2_Trans	CODING_TRANSCRIPT_INTRON_VARIANT	HIS
743	Osteoporosis, osteopenia and pathological fracture	musculoskeletal	rs76073397	MIR548H2	16	11386452	T	C	C	0.965287	0.0694501	0.842443	1.10604	0.610958	0.99176	1	1730	45553	0.14454	9.6663e-07	A2_Trans,B2_trans	INTERGENIC_VARIANT	HIS
428.1	Congestive heart failure (CHF) NOS	circulatory system	rs76423999	SLC12A7	5	1098067	T	A	A	1.02104	0.0409263	0.942334	1.10631	0.610982	0.99176	1	1347	45979	0.18412	3.8813e-07	A2_Trans	CODING_TRANSCRIPT_INTRON_VARIANT	HIS
536.3	Gastroparesis	digestive	rs1405655	NR1H2	19	50882619	T	C	C	0.957631	0.0851119	0.810495	1.13148	0.610989	0.99176	1	303	49144	0.075181	1.1208e-11	B2_trans,A2_Trans	CODING_TRANSCRIPT_INTRON_VARIANT	HIS
755.1	Congenital deformities of feet	congenital anomalies	rs8052423	SLC22A31	16	89269178	G	T	T	1.03395	0.0656267	0.909151	1.17587	0.610991	0.99176	1	1437	47195	0.13037	1.0019e-06	A2_Trans	UPSTREAM_GENE_VARIANT	HIS
726.1	Enthesopathy	musculoskeletal	rs55654108	PDCL3P4	3	101425703	A	G	G	0.987297	0.0251335	0.93984	1.03715	0.610992	0.99176	1	4715	39960	-0.05662	1.0636e-06	B2_trans	INTERGENIC_VARIANT	HIS
536.8	Dyspepsia and other specified disorders of function of stomach	digestive	rs12660421	FOXP4-AS1	6	41488378	G	A	A	1.02863	0.0554878	0.922627	1.1468	0.611004	0.99176	1	2034	46426	0.35506	1.1424e-09	A2_Trans	DOWNSTREAM_GENE_VARIANT	HIS
611.1	Abnormal mammogram	genitourinary	rs622568	SEC61G	7	54647894	A	C	C	1.05634	0.10775	0.855233	1.30473	0.611008	0.99176	1	384	49036	0.11965	2.6006e-06	A2_Trans	INTERGENIC_VARIANT	HIS
244.4	Hypothyroidism NOS	endocrine/metabolic	rs34488998	NKAIN3	8	63408372	G	A	A	0.967574	0.0648085	0.852156	1.09862	0.611015	0.99176	1	961	44309	0.1355	3.4644e-06	B2_trans	CODING_TRANSCRIPT_INTRON_VARIANT	HIS
743.11	Osteoporosis NOS	musculoskeletal	rs766826	ELF5	11	34528766	C	T	T	0.974962	0.049854	0.884203	1.07504	0.611019	0.99176	1	624	48026	-0.082134	1.155e-11	B2_trans	CODING_TRANSCRIPT_INTRON_VARIANT	HIS
480.1	Bacterial pneumonia	respiratory	rs7560588	BCL11A	2	60727416	G	A	A	1.04301	0.082798	0.886771	1.22678	0.611021	0.99176	1	1028	48081	-0.12371	2.3396e-07	A2_Trans	CODING_TRANSCRIPT_INTRON_VARIANT	HIS
573.3	Hepatomegaly	digestive	rs61667602	CRHR1	17	43785349	T	C	C	0.950573	0.0996647	0.781899	1.15563	0.611028	0.99176	1	900	48486	-0.093554	9.1279e-12	B2_trans	FIVE_PRIME_UTR_INTRON_VARIANT	HIS
696.4	Psoriasis	dermatologic	rs62200027	CASC20	20	6469515	G	A	A	0.979487	0.0407549	0.90429	1.06094	0.611056	0.99176	1	580	47754	-0.053006	3.3456e-06	B2_trans,A2_Trans	NON_CODING_TRANSCRIPT_INTRON_VARIANT	HIS
280	Iron deficiency anemias	hematopoietic	rs10774679	OAS3	12	113374748	C	T	T	0.985284	0.0291527	0.930565	1.04322	0.611078	0.99176	1	1757	44603	0.075824	4.6954e-12	B2_trans	UPSTREAM_GENE_VARIANT	HIS
690.1	Seborrheic dermatitis	dermatologic	rs7579014	BCL11A	2	60707894	G	A	A	0.981798	0.0361249	0.914687	1.05383	0.611099	0.99176	1	1823	46026	-0.05629	1.2614e-06	B2_trans	CODING_TRANSCRIPT_INTRON_VARIANT	HIS
442	Other aneurysm	circulatory system	rs72711165	TMEM65	8	125336564	T	C	C	0.885825	0.238421	0.555141	1.41349	0.611107	0.99176	1	651	48116	0.18279	6.0907e-07	B2_trans	CODING_TRANSCRIPT_INTRON_VARIANT	HIS
427.5	Arrhythmia (cardiac) NOS	circulatory system	rs7089827	TFAM	10	60157611	C	T	T	1.02529	0.0491259	0.931177	1.12892	0.611125	0.99176	1	3513	44235	-0.14471	2.0338e-06	A2_Trans	THREE_PRIME_UTR_EXON_VARIANT	HIS
173	Neoplasm of uncertain behavior of skin	neoplasms	rs67579710	THBS3	1	155173527	G	A	A	1.03379	0.0653656	0.909484	1.1751	0.611126	0.99176	1	3322	44944	-0.10348	1.0252e-09	B2_trans	CODING_TRANSCRIPT_INTRON_VARIANT	HIS
301	Personality disorders	mental disorders	rs147812915	KAT7	17	47858295	C	T	T	0.965077	0.069915	0.841492	1.10681	0.611142	0.99176	1	1241	46547	0.23438	1.0943e-07	A2_Trans	INTERGENIC_VARIANT	HIS
496	Chronic airway obstruction	respiratory	rs622568	SEC61G	7	54647894	A	C	C	0.984948	0.0298294	0.929014	1.04425	0.611144	0.99176	1	2759	42258	0.11965	2.6006e-06	A2_Trans	INTERGENIC_VARIANT	HIS
803.1	Fracture of humerus	injuries & poisonings	rs10129899	LINC00637	14	104330432	C	A	A	1.04645	0.0893096	0.878414	1.24664	0.611165	0.99176	1	164	49294	-0.057002	2.1916e-06	B2_trans	INTERGENIC_VARIANT	HIS
809	Fracture of unspecified bones	injuries & poisonings	rs915823	TMPRSS2	21	42851454	A	C	C	1.04449	0.0856176	0.883132	1.23532	0.611186	0.99176	1	1133	48004	-0.066039	1.6687e-06	B2_trans	CODING_TRANSCRIPT_INTRON_VARIANT	HIS
1010	NA	NA	rs72655853	SBSPON	8	73985608	A	G	G	0.963754	0.0726209	0.835894	1.11117	0.611189	0.99176	1	3311	2821	0.22523	8.3915e-07	A2_Trans	CODING_TRANSCRIPT_INTRON_VARIANT	HIS
296.1	Bipolar	mental disorders	rs7579014	BCL11A	2	60707894	G	A	A	0.985237	0.0292571	0.93033	1.04338	0.611201	0.99176	1	1031	45715	-0.05629	1.2614e-06	B2_trans	CODING_TRANSCRIPT_INTRON_VARIANT	HIS
564	Functional digestive disorders	digestive	rs3746539	PTPRT	20	40702071	G	A	A	1.01567	0.0305821	0.956578	1.07841	0.611209	0.99176	1	2819	44427	0.05405	1.7723e-06	B2_trans	THREE_PRIME_UTR_EXON_VARIANT	HIS
531.2	Gastric ulcer	digestive	rs35508621	LZTFL1	3	45880481	T	C	C	1.10135	0.189911	0.759053	1.598	0.611231	0.99176	1	536	48916	0.38931	6.0917e-89	B2_trans	CODING_TRANSCRIPT_INTRON_VARIANT	HIS
425.1	Primary/intrinsic cardiomyopathies	circulatory system	rs72655853	SBSPON	8	73985608	A	G	G	0.948408	0.104223	0.77318	1.16335	0.611281	0.99176	1	732	47798	0.22523	8.3915e-07	A2_Trans	CODING_TRANSCRIPT_INTRON_VARIANT	HIS
573.5	Jaundice (not of newborn)	digestive	rs12809318	FBRSL1	12	133140840	T	C	C	0.947566	0.105971	0.769851	1.1663	0.611283	0.99176	1	398	49131	-0.062781	9.5289e-09	B2_trans	CODING_TRANSCRIPT_INTRON_VARIANT	HIS
626	Disorders of menstruation and other abnormal bleeding from female genital tract	genitourinary	rs12259804	PLEKHS1	10	115573378	T	C	C	0.921651	0.160531	0.672856	1.26244	0.611284	0.99176	1	641	47443	-0.27547	4.8674e-08	A2_Trans	INTERGENIC_VARIANT	HIS
302	Sexual and gender identity disorders	mental disorders	rs117169628	SLC22A31	16	89262657	G	A	A	0.957389	0.0856899	0.809374	1.13247	0.61133	0.99176	1	1148	47793	0.081201	5.77e-07	B2_trans	SYNONYMOUS_VARIANT	HIS
222	Benign neoplasm of male genital organs	neoplasms	rs2277732	DPP9	19	4723670	C	A	A	1.04253	0.0819582	0.88782	1.2242	0.611335	0.99176	1	822	48471	0.11697	6.1912e-22	B2_trans,A2_Trans	FIVE_PRIME_UTR_INTRON_VARIANT	HIS
798.1	Chronic fatigue syndrome	symptoms	rs11085727	TYK2	19	10466123	C	T	T	0.950459	0.0999918	0.781304	1.15624	0.611352	0.99176	1	732	48752	0.17253	2.3333e-18	A2_Trans,B2_trans	CODING_TRANSCRIPT_INTRON_VARIANT	HIS
873	NA	NA	rs72711165	TMEM65	8	125336564	T	C	C	0.768731	0.517613	0.278729	2.12015	0.611363	0.99176	1	967	48543	0.18279	6.0907e-07	B2_trans	CODING_TRANSCRIPT_INTRON_VARIANT	HIS
599.5	Frequency of urination and polyuria	genitourinary	rs6869036	MGAT1	5	180223327	C	T	T	0.945191	0.110936	0.760485	1.17476	0.611377	0.99176	1	3306	43239	0.25536	1.7578e-06	A2_Trans	FIVE_PRIME_UTR_INTRON_VARIANT	HIS
380.4	Impacted cerumen	sense organs	rs60305836	CDH8	16	61709381	A	C	C	0.981097	0.0375591	0.911469	1.05604	0.611383	0.99176	1	3973	41847	0.086719	1.1846e-06	B2_trans	CODING_TRANSCRIPT_INTRON_VARIANT	HIS
567	Peritonitis and retroperitoneal infections	digestive	rs72655853	SBSPON	8	73985608	A	G	G	1.09289	0.174829	0.775824	1.53955	0.61139	0.99176	1	387	48990	0.22523	8.3915e-07	A2_Trans	CODING_TRANSCRIPT_INTRON_VARIANT	HIS
452	Other venous embolism and thrombosis	circulatory system	rs67959919	LZTFL1	3	45871908	G	A	A	0.955166	0.0902854	0.800254	1.14007	0.611416	0.99176	1	967	47230	0.59355	1.6043e-80	A2_Trans	CODING_TRANSCRIPT_INTRON_VARIANT	HIS
960	Poisoning by antibiotics	injuries & poisonings	rs1250993	LOC101929525	10	81399565	C	G	G	1.05738	0.109823	0.852605	1.31133	0.611446	0.99176	1	526	49024	0.12403	5.3767e-08	A2_Trans	INTERGENIC_VARIANT	HIS
210	Benign neoplasm of lip, oral cavity, and pharynx	neoplasms	rs1250993	LOC101929525	10	81399565	C	G	G	1.05526	0.105879	0.857501	1.29862	0.611461	0.99176	1	448	49087	0.12403	5.3767e-08	A2_Trans	INTERGENIC_VARIANT	HIS
281	Other deficiency anemia	hematopoietic	rs2277732	DPP9	19	4723670	C	A	A	0.975088	0.0496625	0.884649	1.07477	0.611461	0.99176	1	1155	47248	0.11697	6.1912e-22	B2_trans,A2_Trans	FIVE_PRIME_UTR_INTRON_VARIANT	HIS
818	Intracranial hemorrhage (injury)	injuries & poisonings	rs13179014	SPEF2	5	35693227	A	C	C	0.946839	0.10754	0.766898	1.169	0.611478	0.99176	1	187	49302	-0.061249	6.1057e-07	B2_trans	CODING_TRANSCRIPT_INTRON_VARIANT	HIS
290.3	Other persistent mental disorders due to conditions classified elsewhere	mental disorders	rs5023077	FBRSL1	12	133141973	T	C	C	1.01834	0.0357865	0.949365	1.09234	0.611482	0.99176	1	1277	46315	-0.090901	1.5172e-06	A2_Trans	CODING_TRANSCRIPT_INTRON_VARIANT	HIS
281.9	Deficiency anemias	hematopoietic	rs1405655	NR1H2	19	50882619	T	C	C	1.05541	0.106173	0.85713	1.29956	0.611499	0.99176	1	450	49111	0.075181	1.1208e-11	B2_trans,A2_Trans	CODING_TRANSCRIPT_INTRON_VARIANT	HIS
333.4	Torsion dystonia	neurological	rs75505823	LRP1	12	57540956	G	T	T	1.16647	0.303178	0.643886	2.1132	0.611521	0.99176	1	276	49250	-0.20852	3.0745e-06	A2_Trans	CODING_TRANSCRIPT_INTRON_VARIANT	HIS
317.1	Alcoholism	mental disorders	rs35705950	MUC5B	11	1241221	G	T	T	1.01682	0.0328456	0.953426	1.08443	0.611523	0.99176	1	3182	37934	-0.11177	1.2224e-08	B2_trans,A2_Trans	UPSTREAM_GENE_VARIANT	HIS
601	Inflammatory diseases of prostate	genitourinary	rs7579014	BCL11A	2	60707894	G	A	A	1.01617	0.0315802	0.955177	1.08105	0.61157	0.99176	1	2627	44537	-0.05629	1.2614e-06	B2_trans	CODING_TRANSCRIPT_INTRON_VARIANT	HIS
735	Acquired foot deformities	musculoskeletal	rs111837807	CCHCR1	6	31121232	T	C	C	0.985074	0.0296134	0.929527	1.04394	0.611579	0.99176	1	3389	40005	0.20363	2.152e-11	A2_Trans,B2_trans	CODING_TRANSCRIPT_INTRON_VARIANT	HIS
495.2	Asthma with exacerbation	respiratory	rs67579710	THBS3	1	155173527	G	A	A	0.953377	0.0940259	0.792921	1.1463	0.611606	0.99176	1	737	48320	-0.10348	1.0252e-09	B2_trans	CODING_TRANSCRIPT_INTRON_VARIANT	HIS
292.3	Memory loss	mental disorders	rs1405655	NR1H2	19	50882619	T	C	C	1.01987	0.0387552	0.945274	1.10036	0.611624	0.99176	1	1682	46519	0.075181	1.1208e-11	B2_trans,A2_Trans	CODING_TRANSCRIPT_INTRON_VARIANT	HIS
870.3	Other open wound of head and face	injuries & poisonings	rs1250993	LOC101929525	10	81399565	C	G	G	0.949157	0.102772	0.775993	1.16096	0.611637	0.99176	1	830	48689	0.12403	5.3767e-08	A2_Trans	INTERGENIC_VARIANT	HIS
285	Other anemias	hematopoietic	rs3746539	PTPRT	20	40702071	G	A	A	1.01019	0.019965	0.971422	1.0505	0.611653	0.99176	1	3662	38956	0.05405	1.7723e-06	B2_trans	THREE_PRIME_UTR_EXON_VARIANT	HIS
270	Disorders of protein plasma/amino-acid transport and metabolism	endocrine/metabolic	rs11234800	ME3	11	86479407	G	C	C	0.957469	0.0856091	0.809569	1.13239	0.611676	0.99176	1	992	48061	-0.077173	3.0702e-06	B2_trans	INTERGENIC_VARIANT	HIS
740.12	Osteoarthrosis, localized, secondary	musculoskeletal	rs8080583	KANSL1	17	44162597	C	A	A	0.97051	0.0589644	0.864589	1.08941	0.611695	0.99176	1	1348	47430	-0.12662	2.0785e-08	A2_Trans	CODING_TRANSCRIPT_INTRON_VARIANT	HIS
255	Disorders of adrenal glands	endocrine/metabolic	rs495828	ABO	9	136154867	G	T	T	0.951457	0.0980286	0.78514	1.153	0.611722	0.99176	1	368	48997	-0.13432	6.5649e-10	A2_Trans	UPSTREAM_GENE_VARIANT	HIS
743	Osteoporosis, osteopenia and pathological fracture	musculoskeletal	rs62200027	CASC20	20	6469515	G	A	A	0.983819	0.032137	0.923762	1.04778	0.611723	0.99176	1	1730	45553	-0.053006	3.3456e-06	B2_trans,A2_Trans	NON_CODING_TRANSCRIPT_INTRON_VARIANT	HIS
599.4	Urinary incontinence	genitourinary	rs10774679	OAS3	12	113374748	C	T	T	1.01793	0.0350069	0.950427	1.09022	0.611759	0.99176	1	1896	45524	0.075824	4.6954e-12	B2_trans	UPSTREAM_GENE_VARIANT	HIS
339	Other headache syndromes	neurological	rs8052423	SLC22A31	16	89269178	G	T	T	1.01356	0.0265403	0.962184	1.06768	0.611822	0.99176	1	6063	34387	0.13037	1.0019e-06	A2_Trans	UPSTREAM_GENE_VARIANT	HIS
605	Erectile dysfunction [ED]	genitourinary	rs495828	ABO	9	136154867	G	T	T	0.989123	0.0215511	0.948213	1.0318	0.611825	0.99176	1	3932	33692	-0.13432	6.5649e-10	A2_Trans	UPSTREAM_GENE_VARIANT	HIS
836	Traumatic arthropathy	injuries & poisonings	rs9497053	UTRN	6	145026256	G	A	A	1.0269	0.0523012	0.926846	1.13775	0.61183	0.99176	1	1001	47918	-0.064841	1.0064e-06	B2_trans	CODING_TRANSCRIPT_INTRON_VARIANT	HIS
522	Diseases of pulp and periapical tissues	digestive	rs5023077	FBRSL1	12	133141973	T	C	C	1.01554	0.0303911	0.956817	1.07787	0.611833	0.99176	1	2435	44257	-0.090901	1.5172e-06	A2_Trans	CODING_TRANSCRIPT_INTRON_VARIANT	HIS
706	Diseases of sebaceous glands	dermatologic	rs5023077	FBRSL1	12	133141973	T	C	C	1.01208	0.0236679	0.966206	1.06014	0.61186	0.99176	1	4711	39666	-0.090901	1.5172e-06	A2_Trans	CODING_TRANSCRIPT_INTRON_VARIANT	HIS
536.8	Dyspepsia and other specified disorders of function of stomach	digestive	rs721917	SFTPD	10	81706324	A	G	G	1.0207	0.0403844	0.943027	1.10478	0.611868	0.99176	1	2034	46426	0.055247	2.0819e-07	B2_trans	SYNONYMOUS_VARIANT	HIS
312	Conduct disorders	mental disorders	rs2284028	NCF4	22	37265172	A	C	C	1.04716	0.0908241	0.876403	1.25119	0.611884	0.99176	1	624	48400	0.31271	4.1737e-06	A2_Trans	CODING_TRANSCRIPT_INTRON_VARIANT	HIS
300.1	Anxiety disorder	mental disorders	rs61667602	CRHR1	17	43785349	T	C	C	1.01012	0.0198509	0.971577	1.0502	0.611886	0.99176	1	5498	28234	-0.093554	9.1279e-12	B2_trans	FIVE_PRIME_UTR_INTRON_VARIANT	HIS
474.1	Acute tonsillitis	respiratory	rs34488998	NKAIN3	8	63408372	G	A	A	1.13608	0.25147	0.693999	1.85978	0.611897	0.99176	1	789	48724	0.1355	3.4644e-06	B2_trans	CODING_TRANSCRIPT_INTRON_VARIANT	HIS
573.7	Abnormal results of function study of liver	digestive	rs1878527	ANKRD30BL	2	133056313	T	C	C	0.983443	0.0329079	0.922015	1.04896	0.611908	0.99176	1	3517	40791	-0.077457	2.0215e-06	B2_trans	INTERGENIC_VARIANT	HIS
705.8	Hyperhidrosis	dermatologic	rs9268576	HLA-DRA	6	32395641	T	C	C	0.923794	0.156235	0.680124	1.25477	0.611908	0.99176	1	619	48883	0.095134	9.9752e-07	B2_trans	INTERGENIC_VARIANT	HIS
539	Bariatric surgery	digestive	rs12660421	FOXP4-AS1	6	41488378	G	A	A	1.06463	0.123458	0.83582	1.35609	0.611939	0.99176	1	119	49382	0.35506	1.1424e-09	A2_Trans	DOWNSTREAM_GENE_VARIANT	HIS
350.1	Abnormal involuntary movements	neurological	rs72655853	SBSPON	8	73985608	A	G	G	0.950488	0.100106	0.781154	1.15653	0.611974	0.99176	1	1829	46626	0.22523	8.3915e-07	A2_Trans	CODING_TRANSCRIPT_INTRON_VARIANT	HIS
907	Injuries to the nervous system	injuries & poisonings	rs34488998	NKAIN3	8	63408372	G	A	A	0.914525	0.176173	0.647495	1.29168	0.612034	0.99176	1	817	48350	0.1355	3.4644e-06	B2_trans	CODING_TRANSCRIPT_INTRON_VARIANT	HIS
289.4	Lymphadenitis	hematopoietic	rs67579710	THBS3	1	155173527	G	A	A	0.956025	0.0886705	0.803513	1.13749	0.612035	0.99176	1	1416	47502	-0.10348	1.0252e-09	B2_trans	CODING_TRANSCRIPT_INTRON_VARIANT	HIS
380.4	Impacted cerumen	sense organs	rs75505823	LRP1	12	57540956	G	T	T	0.956787	0.0871019	0.806629	1.1349	0.612043	0.99176	1	3973	41847	-0.20852	3.0745e-06	A2_Trans	CODING_TRANSCRIPT_INTRON_VARIANT	HIS
705.1	Dyshidrosis	dermatologic	rs7605877	FOXI3	2	88559025	T	C	C	1.07164	0.136436	0.820193	1.40019	0.612044	0.99176	1	369	49168	-0.071053	3.3369e-06	B2_trans	INTERGENIC_VARIANT	HIS
560.4	Other intestinal obstruction	digestive	rs75505823	LRP1	12	57540956	G	T	T	0.886568	0.237409	0.55671	1.41187	0.612064	0.99176	1	415	48845	-0.20852	3.0745e-06	A2_Trans	CODING_TRANSCRIPT_INTRON_VARIANT	HIS
276.6	Fluid overload	endocrine/metabolic	rs12259804	PLEKHS1	10	115573378	T	C	C	1.12997	0.240946	0.704648	1.812	0.612071	0.99176	1	659	48654	-0.27547	4.8674e-08	A2_Trans	INTERGENIC_VARIANT	HIS
442.1	Aortic aneurysm	circulatory system	rs35705950	MUC5B	11	1241221	G	T	T	0.949482	0.102223	0.777095	1.16011	0.612075	0.99176	1	490	48519	-0.11177	1.2224e-08	B2_trans,A2_Trans	UPSTREAM_GENE_VARIANT	HIS
687.4	Disturbance of skin sensation	dermatologic	rs5023077	FBRSL1	12	133141973	T	C	C	1.01397	0.0273656	0.961021	1.06984	0.612092	0.99176	1	5547	40310	-0.090901	1.5172e-06	A2_Trans	CODING_TRANSCRIPT_INTRON_VARIANT	HIS
760	Back pain	symptoms	rs505922	ABO	9	136149229	T	C	C	0.991825	0.0161883	0.96085	1.0238	0.612097	0.99176	1	5269	17600	-0.099884	2.0889e-20	B2_trans	CODING_TRANSCRIPT_INTRON_VARIANT	HIS
599.8	Other symptoms involving urinary system	genitourinary	rs7605877	FOXI3	2	88559025	T	C	C	0.961235	0.077975	0.825006	1.11996	0.61213	0.99176	1	1706	47283	-0.071053	3.3369e-06	B2_trans	INTERGENIC_VARIANT	HIS
696.4	Psoriasis	dermatologic	rs3746539	PTPRT	20	40702071	G	A	A	1.0204	0.0398315	0.94377	1.10325	0.612137	0.99176	1	580	47754	0.05405	1.7723e-06	B2_trans	THREE_PRIME_UTR_EXON_VARIANT	HIS
278.1	Obesity	endocrine/metabolic	rs78313563	ESS2	22	19136365	G	A	A	1.02799	0.0544419	0.923947	1.14374	0.612137	0.99176	1	4121	24566	0.40873	6.5914e-07	A2_Trans	UPSTREAM_GENE_VARIANT	HIS
726.2	Synoviopathy	musculoskeletal	rs732990	CIB4	2	26842146	C	G	G	1.02902	0.0564295	0.921281	1.14936	0.612154	0.99176	1	1067	47977	0.056389	5.6358e-07	B2_trans	CODING_TRANSCRIPT_INTRON_VARIANT	HIS
427	Cardiac dysrhythmias	circulatory system	rs72711165	TMEM65	8	125336564	T	C	C	0.957575	0.0855063	0.809822	1.13229	0.61216	0.99176	1	5782	34238	0.18279	6.0907e-07	B2_trans	CODING_TRANSCRIPT_INTRON_VARIANT	HIS
070.4	Chronic hepatitis	infectious diseases	rs76423999	SLC12A7	5	1098067	T	A	A	0.947755	0.105839	0.770204	1.16624	0.612163	0.99176	1	385	49036	0.18412	3.8813e-07	A2_Trans	CODING_TRANSCRIPT_INTRON_VARIANT	HIS
626	Disorders of menstruation and other abnormal bleeding from female genital tract	genitourinary	rs111783124	LOC101928126	21	35362848	G	A	A	0.964749	0.0707851	0.839773	1.10832	0.612164	0.99176	1	641	47443	0.13532	2.1558e-07	A2_Trans	INTERGENIC_VARIANT	HIS
345	Epilepsy, recurrent seizures, convulsions	neurological	rs7579014	BCL11A	2	60707894	G	A	A	0.981164	0.0375083	0.911621	1.05601	0.612166	0.99176	1	1066	46917	-0.05629	1.2614e-06	B2_trans	CODING_TRANSCRIPT_INTRON_VARIANT	HIS
801	Fracture of ankle and foot	injuries & poisonings	rs7605877	FOXI3	2	88559025	T	C	C	0.973078	0.0538358	0.875634	1.08137	0.6122	0.99176	1	1030	47052	-0.071053	3.3369e-06	B2_trans	INTERGENIC_VARIANT	HIS
180.3	Cervical intraepithelial neoplasia [CIN] [Cervical dysplasia]	neoplasms	rs3746539	PTPRT	20	40702071	G	A	A	0.955254	0.0903051	0.800297	1.14021	0.612207	0.99176	1	173	49295	0.05405	1.7723e-06	B2_trans	THREE_PRIME_UTR_EXON_VARIANT	HIS
835	Internal derangement of knee	injuries & poisonings	rs7960611	CLEC1A	12	10230416	G	A	A	1.01456	0.0285131	0.959415	1.07287	0.612218	0.99176	1	2362	43844	-0.1584	3.3086e-07	A2_Trans	CODING_TRANSCRIPT_INTRON_VARIANT	HIS
334	Degenerative disease of the spinal cord	neurological	rs72655853	SBSPON	8	73985608	A	G	G	1.10446	0.196011	0.752153	1.6218	0.61222	0.99176	1	455	49011	0.22523	8.3915e-07	A2_Trans	CODING_TRANSCRIPT_INTRON_VARIANT	HIS
721	Spondylosis and allied disorders	musculoskeletal	rs7960611	CLEC1A	12	10230416	G	A	A	1.01129	0.0221552	0.968319	1.05617	0.612255	0.99176	1	4189	39078	-0.1584	3.3086e-07	A2_Trans	CODING_TRANSCRIPT_INTRON_VARIANT	HIS
278.11	Morbid obesity	endocrine/metabolic	rs60869999	MYO1C	17	1390948	A	T	T	1.0149	0.029176	0.958488	1.07462	0.612317	0.99176	1	2128	42881	0.059541	2.9039e-06	B2_trans	CODING_TRANSCRIPT_INTRON_VARIANT	HIS
716	Other arthropathies	musculoskeletal	rs721917	SFTPD	10	81706324	A	G	G	0.987974	0.0238752	0.942807	1.0353	0.612329	0.99176	1	4110	41581	0.055247	2.0819e-07	B2_trans	SYNONYMOUS_VARIANT	HIS
627.2	Symptomatic menopause	genitourinary	rs78313563	ESS2	22	19136365	G	A	A	1.15352	0.281841	0.663928	2.00414	0.612344	0.99176	1	384	48766	0.40873	6.5914e-07	A2_Trans	UPSTREAM_GENE_VARIANT	HIS
597.1	Urethral stricture (not specified as infectious)	genitourinary	rs1405655	NR1H2	19	50882619	T	C	C	1.03991	0.0772337	0.893831	1.20987	0.612345	0.99176	1	286	49094	0.075181	1.1208e-11	B2_trans,A2_Trans	CODING_TRANSCRIPT_INTRON_VARIANT	HIS
522.5	Periapical abscess	digestive	rs1878527	ANKRD30BL	2	133056313	T	C	C	1.04225	0.0816682	0.888088	1.22317	0.612355	0.99176	1	1758	47233	-0.077457	2.0215e-06	B2_trans	INTERGENIC_VARIANT	HIS
291	Other specified nonpsychotic and/or transient mental disorders	mental disorders	rs7579014	BCL11A	2	60707894	G	A	A	0.975937	0.0480697	0.888188	1.07236	0.612357	0.99176	1	1566	47117	-0.05629	1.2614e-06	B2_trans	CODING_TRANSCRIPT_INTRON_VARIANT	HIS
250.23	Type 2 diabetes with ophthalmic manifestations	endocrine/metabolic	rs505922	ABO	9	136149229	T	C	C	1.01349	0.0264464	0.962295	1.06741	0.612369	0.99176	1	2210	42985	-0.099884	2.0889e-20	B2_trans	CODING_TRANSCRIPT_INTRON_VARIANT	HIS
792	Abnormal Papanicolaou smear of cervix and cervical HPV	genitourinary	rs1453205	LOC101928196	2	19901073	C	T	T	0.970551	0.0589925	0.864578	1.08951	0.612371	0.99176	1	412	48568	0.096992	3.6368e-06	A2_Trans	INTERGENIC_VARIANT	HIS
558	Noninfectious gastroenteritis	digestive	rs62200027	CASC20	20	6469515	G	A	A	0.980519	0.0388297	0.908666	1.05805	0.612399	0.99176	1	3299	44891	-0.053006	3.3456e-06	B2_trans,A2_Trans	NON_CODING_TRANSCRIPT_INTRON_VARIANT	HIS
571	Chronic liver disease and cirrhosis	digestive	rs111783124	LOC101928126	21	35362848	G	A	A	0.983861	0.0321139	0.923844	1.04778	0.612404	0.99176	1	2530	42271	0.13532	2.1558e-07	A2_Trans	INTERGENIC_VARIANT	HIS
735.21	Hammer toe (acquired)	musculoskeletal	rs60869999	MYO1C	17	1390948	A	T	T	1.02643	0.0514869	0.927904	1.13541	0.612409	0.99176	1	979	47386	0.059541	2.9039e-06	B2_trans	CODING_TRANSCRIPT_INTRON_VARIANT	HIS
704	Diseases of hair and hair follicles	dermatologic	rs766826	ELF5	11	34528766	C	T	T	0.982154	0.0355432	0.916062	1.05301	0.612412	0.99176	1	2564	45071	-0.082134	1.155e-11	B2_trans	CODING_TRANSCRIPT_INTRON_VARIANT	HIS
626.12	Excessive or frequent menstruation	genitourinary	rs9577395	ATP11A	13	113534984	C	G	G	0.951507	0.0981217	0.785038	1.15328	0.612436	0.99176	1	309	48989	0.064829	8.6068e-07	B2_trans,A2_Trans	CODING_TRANSCRIPT_INTRON_VARIANT	HIS
743.2	Pathologic fracture	musculoskeletal	rs12809318	FBRSL1	12	133140840	T	C	C	0.953679	0.0936242	0.793796	1.14576	0.612447	0.99176	1	465	48998	-0.062781	9.5289e-09	B2_trans	CODING_TRANSCRIPT_INTRON_VARIANT	HIS
274.1	Gout	endocrine/metabolic	rs7089827	TFAM	10	60157611	C	T	T	1.02158	0.042144	0.940587	1.10954	0.61245	0.99176	1	911	46028	-0.14471	2.0338e-06	A2_Trans	THREE_PRIME_UTR_EXON_VARIANT	HIS
530.14	Reflux esophagitis	digestive	rs2277732	DPP9	19	4723670	C	A	A	0.974986	0.0500088	0.883956	1.07539	0.612462	0.99176	1	1737	46689	0.11697	6.1912e-22	B2_trans,A2_Trans	FIVE_PRIME_UTR_INTRON_VARIANT	HIS
770	Myalgia and myositis unspecified	symptoms	rs10774671	OAS1	12	113357193	G	A	A	0.98532	0.0291955	0.930521	1.04335	0.612479	0.99176	1	3149	43338	0.12569	3.6032e-11	A2_Trans	SPLICE_ACCEPTOR_VARIANT	HIS
701.1	Keratoderma, acquired	dermatologic	rs3746539	PTPRT	20	40702071	G	A	A	0.971979	0.0561094	0.870756	1.08497	0.612479	0.99176	1	1510	47543	0.05405	1.7723e-06	B2_trans	THREE_PRIME_UTR_EXON_VARIANT	HIS
252.1	Hyperparathyroidism	endocrine/metabolic	rs147812915	KAT7	17	47858295	C	T	T	1.07014	0.133838	0.823227	1.39112	0.61248	0.99176	1	282	49046	0.23438	1.0943e-07	A2_Trans	INTERGENIC_VARIANT	HIS
296	Mood disorders	mental disorders	rs1250993	LOC101929525	10	81399565	C	G	G	0.992264	0.0153337	0.962886	1.02254	0.612509	0.99176	1	3444	21006	0.12403	5.3767e-08	A2_Trans	INTERGENIC_VARIANT	HIS
270.32	Paraproteinemia	endocrine/metabolic	rs1405655	NR1H2	19	50882619	T	C	C	0.956464	0.0878881	0.805116	1.13626	0.612532	0.99176	1	106	49355	0.075181	1.1208e-11	B2_trans,A2_Trans	CODING_TRANSCRIPT_INTRON_VARIANT	HIS
225	Benign neoplasm of brain and other parts of nervous system	neoplasms	rs9497053	UTRN	6	145026256	G	A	A	0.951986	0.0971556	0.786922	1.15167	0.612535	0.99176	1	171	49348	-0.064841	1.0064e-06	B2_trans	CODING_TRANSCRIPT_INTRON_VARIANT	HIS
458.1	Orthostatic hypotension	circulatory system	rs9497053	UTRN	6	145026256	G	A	A	0.971286	0.0575334	0.86771	1.08723	0.612589	0.99176	1	1382	47677	-0.064841	1.0064e-06	B2_trans	CODING_TRANSCRIPT_INTRON_VARIANT	HIS
601.12	Chronic prostatitis	genitourinary	rs34488998	NKAIN3	8	63408372	G	A	A	1.10116	0.190297	0.758347	1.59893	0.612597	0.99176	1	506	48846	0.1355	3.4644e-06	B2_trans	CODING_TRANSCRIPT_INTRON_VARIANT	HIS
276.41	Acidosis	endocrine/metabolic	rs147812915	KAT7	17	47858295	C	T	T	1.04919	0.094843	0.871215	1.26353	0.612617	0.99176	1	1277	47636	0.23438	1.0943e-07	A2_Trans	INTERGENIC_VARIANT	HIS
687	Symptoms affecting skin	dermatologic	rs72711165	TMEM65	8	125336564	T	C	C	1.10814	0.202802	0.744678	1.64899	0.612639	0.99176	1	3117	45510	0.18279	6.0907e-07	B2_trans	CODING_TRANSCRIPT_INTRON_VARIANT	HIS
772.2	Spasm of muscle	symptoms	rs111783124	LOC101928126	21	35362848	G	A	A	1.02556	0.0498575	0.930088	1.13084	0.612641	0.99176	1	2888	45039	0.13532	2.1558e-07	A2_Trans	INTERGENIC_VARIANT	HIS
628	Ovarian cyst	genitourinary	rs12567716	FOXD2	1	48197570	T	C	C	0.940388	0.121394	0.741269	1.19299	0.612642	0.99176	1	369	48973	-0.090753	1.4878e-06	B2_trans	INTERGENIC_VARIANT	HIS
276.1	Electrolyte imbalance	endocrine/metabolic	rs7089827	TFAM	10	60157611	C	T	T	0.982983	0.0339021	0.919789	1.05052	0.612661	0.99176	1	3778	41151	-0.14471	2.0338e-06	A2_Trans	THREE_PRIME_UTR_EXON_VARIANT	HIS
428.3	Heart failure with reduced EF [Systolic or combined heart failure]	circulatory system	rs3746539	PTPRT	20	40702071	G	A	A	0.982303	0.035268	0.916696	1.05261	0.61267	0.99176	1	784	47100	0.05405	1.7723e-06	B2_trans	THREE_PRIME_UTR_EXON_VARIANT	HIS
317.11	Alcoholic liver damage	mental disorders	rs9497053	UTRN	6	145026256	G	A	A	0.979637	0.0406383	0.904636	1.06086	0.61268	0.99176	1	793	47527	-0.064841	1.0064e-06	B2_trans	CODING_TRANSCRIPT_INTRON_VARIANT	HIS
041.4	E. coli	infectious diseases	rs11085727	TYK2	19	10466123	C	T	T	1.05605	0.107728	0.855041	1.30432	0.612686	0.99176	1	702	48832	0.17253	2.3333e-18	A2_Trans,B2_trans	CODING_TRANSCRIPT_INTRON_VARIANT	HIS
626.2	Dysmenorrhea	genitourinary	rs7089827	TFAM	10	60157611	C	T	T	1.0603	0.115665	0.845226	1.33009	0.612724	0.99176	1	323	49072	-0.14471	2.0338e-06	A2_Trans	THREE_PRIME_UTR_EXON_VARIANT	HIS
473	Diseases of the larynx and vocal cords	respiratory	rs76073397	MIR548H2	16	11386452	T	C	C	1.04407	0.0851948	0.883509	1.23381	0.612724	0.99176	1	982	47308	0.14454	9.6663e-07	A2_Trans,B2_trans	INTERGENIC_VARIANT	HIS
994.2	Sepsis	injuries & poisonings	rs147812915	KAT7	17	47858295	C	T	T	1.03932	0.0761992	0.895137	1.20673	0.61274	0.99176	1	1137	47237	0.23438	1.0943e-07	A2_Trans	INTERGENIC_VARIANT	HIS
696.42	Psoriatic arthropathy	dermatologic	rs13050728	IFNAR2	21	34615210	T	C	C	0.95817	0.084422	0.81205	1.13058	0.612754	0.99176	1	82	49371	-0.10657	4.0686e-21	B2_trans,A2_Trans	CODING_TRANSCRIPT_INTRON_VARIANT	HIS
285.2	Anemia of chronic disease	hematopoietic	rs34488998	NKAIN3	8	63408372	G	A	A	0.946058	0.10956	0.763239	1.17267	0.612768	0.99176	1	1025	47172	0.1355	3.4644e-06	B2_trans	CODING_TRANSCRIPT_INTRON_VARIANT	HIS
361.1	Retinal detachment with retinal defect	sense organs	rs147812915	KAT7	17	47858295	C	T	T	1.07664	0.1459	0.808872	1.43304	0.612772	0.99176	1	221	49186	0.23438	1.0943e-07	A2_Trans	INTERGENIC_VARIANT	HIS
681	Superficial cellulitis and abscess	dermatologic	rs495828	ABO	9	136154867	G	T	T	0.987346	0.0251618	0.939835	1.03726	0.612786	0.99176	1	4923	37746	-0.13432	6.5649e-10	A2_Trans	UPSTREAM_GENE_VARIANT	HIS
284.1	Pancytopenia	hematopoietic	rs77534576	DLX4	17	47940666	C	T	T	0.920194	0.16435	0.666783	1.26991	0.612814	0.99176	1	334	49045	0.20794	1.7585e-10	B2_trans	INTERGENIC_VARIANT	HIS
727.4	Ganglion and cyst of synovium, tendon, and bursa	musculoskeletal	rs8080583	KANSL1	17	44162597	C	A	A	0.969316	0.0615869	0.859098	1.09367	0.612839	0.99176	1	903	47942	-0.12662	2.0785e-08	A2_Trans	CODING_TRANSCRIPT_INTRON_VARIANT	HIS
766	Neuralgia, neuritis, and radiculitis NOS	symptoms	rs7960611	CLEC1A	12	10230416	G	A	A	1.02465	0.048129	0.932415	1.12601	0.612851	0.99176	1	2031	46551	-0.1584	3.3086e-07	A2_Trans	CODING_TRANSCRIPT_INTRON_VARIANT	HIS
727.6	Rupture of tendon, nontraumatic	musculoskeletal	rs1250993	LOC101929525	10	81399565	C	G	G	1.02104	0.0411495	0.941924	1.1068	0.612863	0.99176	1	1095	47114	0.12403	5.3767e-08	A2_Trans	INTERGENIC_VARIANT	HIS
440.21	Atherosclerosis of native arteries of the extremities with ulceration or gangrene	circulatory system	rs13179014	SPEF2	5	35693227	A	C	C	1.05527	0.106322	0.856763	1.29976	0.612893	0.99176	1	176	49321	-0.061249	6.1057e-07	B2_trans	CODING_TRANSCRIPT_INTRON_VARIANT	HIS
610.1	Cystic mastopathy	genitourinary	rs60869999	MYO1C	17	1390948	A	T	T	0.933834	0.13533	0.71627	1.21748	0.612961	0.99176	1	283	49258	0.059541	2.9039e-06	B2_trans	CODING_TRANSCRIPT_INTRON_VARIANT	HIS
801.1	Fracture of foot	injuries & poisonings	rs3746539	PTPRT	20	40702071	G	A	A	1.03072	0.0598217	0.916688	1.15894	0.612974	0.99176	1	304	48841	0.05405	1.7723e-06	B2_trans	THREE_PRIME_UTR_EXON_VARIANT	HIS
276.41	Acidosis	endocrine/metabolic	rs5023077	FBRSL1	12	133141973	T	C	C	0.971825	0.0565021	0.869948	1.08563	0.612982	0.99176	1	1277	47636	-0.090901	1.5172e-06	A2_Trans	CODING_TRANSCRIPT_INTRON_VARIANT	HIS
199	Neoplasm of uncertain behavior	neoplasms	rs10774671	OAS1	12	113357193	G	A	A	1.02508	0.0489762	0.931258	1.12836	0.612988	0.99176	1	1774	46891	0.12569	3.6032e-11	A2_Trans	SPLICE_ACCEPTOR_VARIANT	HIS
523	Gingival and periodontal diseases	digestive	rs505922	ABO	9	136149229	T	C	C	0.990937	0.0179998	0.956587	1.02652	0.612992	0.99176	1	3029	35636	-0.099884	2.0889e-20	B2_trans	CODING_TRANSCRIPT_INTRON_VARIANT	HIS
274.1	Gout	endocrine/metabolic	rs12809318	FBRSL1	12	133140840	T	C	C	1.01619	0.0317551	0.954873	1.08145	0.613004	0.99176	1	911	46028	-0.062781	9.5289e-09	B2_trans	CODING_TRANSCRIPT_INTRON_VARIANT	HIS
371.1	Uveitis, noninfectious or NOS	sense organs	rs60869999	MYO1C	17	1390948	A	T	T	1.04046	0.0784238	0.892216	1.21333	0.613049	0.99176	1	340	48834	0.059541	2.9039e-06	B2_trans	CODING_TRANSCRIPT_INTRON_VARIANT	HIS
250.3	Insulin pump user	endocrine/metabolic	rs35154152	THBS3	1	155172725	T	C	C	1.0347	0.0674557	0.906561	1.18096	0.613055	0.99176	1	1218	47012	-0.20528	2.3574e-11	A2_Trans	SYNONYMOUS_VARIANT	HIS
694.1	Vitiligo	dermatologic	rs3746539	PTPRT	20	40702071	G	A	A	0.9579	0.0850575	0.81081	1.13167	0.613078	0.99176	1	146	49310	0.05405	1.7723e-06	B2_trans	THREE_PRIME_UTR_EXON_VARIANT	HIS
365	Glaucoma	sense organs	rs11234800	ME3	11	86479407	G	C	C	1.01363	0.0267769	0.961806	1.06825	0.613116	0.99176	1	2369	37872	-0.077173	3.0702e-06	B2_trans	INTERGENIC_VARIANT	HIS
291.4	Specific nonpsychotic mental disorders due to brain damage	mental disorders	rs72711165	TMEM65	8	125336564	T	C	C	1.13785	0.255418	0.689721	1.87714	0.613132	0.99176	1	568	48498	0.18279	6.0907e-07	B2_trans	CODING_TRANSCRIPT_INTRON_VARIANT	HIS
070.4	Chronic hepatitis	infectious diseases	rs35508621	LZTFL1	3	45880481	T	C	C	0.904435	0.198692	0.612703	1.33507	0.613187	0.99176	1	385	49036	0.38931	6.0917e-89	B2_trans	CODING_TRANSCRIPT_INTRON_VARIANT	HIS
296	Mood disorders	mental disorders	rs60869999	MYO1C	17	1390948	A	T	T	0.990794	0.0182958	0.955894	1.02697	0.613193	0.99176	1	3444	21006	0.059541	2.9039e-06	B2_trans	CODING_TRANSCRIPT_INTRON_VARIANT	HIS
479	Other upper respiratory disease	respiratory	rs9896243	NSF	17	44826056	C	G	G	1.02586	0.0504976	0.929186	1.13258	0.613194	0.99176	1	3195	45064	-0.13155	3.2234e-08	A2_Trans	CODING_TRANSCRIPT_INTRON_VARIANT	HIS
561.1	NA	NA	rs9896243	NSF	17	44826056	C	G	G	1.01592	0.0312529	0.95556	1.0801	0.613232	0.99176	1	4820	40611	-0.13155	3.2234e-08	A2_Trans	CODING_TRANSCRIPT_INTRON_VARIANT	HIS
411.2	Myocardial infarction	circulatory system	rs766826	ELF5	11	34528766	C	T	T	0.983709	0.0325027	0.922997	1.04841	0.613313	0.99176	1	1316	45790	-0.082134	1.155e-11	B2_trans	CODING_TRANSCRIPT_INTRON_VARIANT	HIS
261.2	Vitamin B-complex deficiencies	endocrine/metabolic	rs12259804	PLEKHS1	10	115573378	T	C	C	0.936774	0.129249	0.727141	1.20685	0.613328	0.99176	1	992	47100	-0.27547	4.8674e-08	A2_Trans	INTERGENIC_VARIANT	HIS
279.7	Other immunological findings	endocrine/metabolic	rs581342	LMNA	1	156095466	T	C	C	0.921897	0.160931	0.672508	1.26377	0.613332	0.99176	1	460	49061	0.090245	2.6355e-07	B2_trans	CODING_TRANSCRIPT_INTRON_VARIANT	HIS
081	Infection/inflammation of internal prosthetic device; implant; and graft	infectious diseases	rs766826	ELF5	11	34528766	C	T	T	0.951762	0.0978409	0.78568	1.15295	0.613338	0.99176	1	298	49194	-0.082134	1.155e-11	B2_trans	CODING_TRANSCRIPT_INTRON_VARIANT	HIS
289.8	Polycythemia, secondary	hematopoietic	rs1250993	LOC101929525	10	81399565	C	G	G	0.954646	0.0918539	0.797363	1.14295	0.613342	0.99176	1	245	49211	0.12403	5.3767e-08	A2_Trans	INTERGENIC_VARIANT	HIS
303.4	Somatoform disorder	mental disorders	rs4830964	.	23	15515319	C	G	G	0.982166	0.0356126	0.915949	1.05317	0.613347	0.99176	1	764	47909	0.046578	2.9701e-06	B2_trans	SEQUENCE_VARIANT	HIS
531.2	Gastric ulcer	digestive	rs721917	SFTPD	10	81706324	A	G	G	0.959375	0.08208	0.816812	1.12682	0.613367	0.99176	1	536	48916	0.055247	2.0819e-07	B2_trans	SYNONYMOUS_VARIANT	HIS
427.11	Paroxysmal supraventricular tachycardia	circulatory system	rs7960611	CLEC1A	12	10230416	G	A	A	0.956672	0.0876705	0.805634	1.13603	0.613389	0.99176	1	412	49001	-0.1584	3.3086e-07	A2_Trans	CODING_TRANSCRIPT_INTRON_VARIANT	HIS
472	Chronic pharyngitis and nasopharyngitis	respiratory	rs622568	SEC61G	7	54647894	A	C	C	1.02097	0.0410848	0.941984	1.10659	0.613398	0.99176	1	2617	45024	0.11965	2.6006e-06	A2_Trans	INTERGENIC_VARIANT	HIS
362.8	Retinal hemorrhage/ischemia	sense organs	rs117169628	SLC22A31	16	89262657	G	A	A	0.933374	0.136473	0.714314	1.21961	0.613403	0.99176	1	752	48669	0.081201	5.77e-07	B2_trans	SYNONYMOUS_VARIANT	HIS
737	Curvature of spine	musculoskeletal	rs13179014	SPEF2	5	35693227	A	C	C	0.955957	0.0891553	0.802692	1.13849	0.613407	0.99176	1	856	48519	-0.061249	6.1057e-07	B2_trans	CODING_TRANSCRIPT_INTRON_VARIANT	HIS
601.3	Orchitis and epididymitis	genitourinary	rs7089827	TFAM	10	60157611	C	T	T	0.961541	0.0776266	0.825833	1.11955	0.613411	0.99176	1	996	47966	-0.14471	2.0338e-06	A2_Trans	THREE_PRIME_UTR_EXON_VARIANT	HIS
214	Lipoma	neoplasms	rs721917	SFTPD	10	81706324	A	G	G	1.018	0.0353154	0.949922	1.09096	0.613416	0.99176	1	1637	46409	0.055247	2.0819e-07	B2_trans	SYNONYMOUS_VARIANT	HIS
764	Sciatica	symptoms	rs5023077	FBRSL1	12	133141973	T	C	C	0.984466	0.0309917	0.926447	1.04612	0.613442	0.99176	1	2933	43932	-0.090901	1.5172e-06	A2_Trans	CODING_TRANSCRIPT_INTRON_VARIANT	HIS
585.33	Chronic Kidney Disease, Stage III	genitourinary	rs35705950	MUC5B	11	1241221	G	T	T	0.973865	0.0524251	0.878768	1.07925	0.613454	0.99176	1	995	45708	-0.11177	1.2224e-08	B2_trans,A2_Trans	UPSTREAM_GENE_VARIANT	HIS
010	Tuberculosis	infectious diseases	rs11234800	ME3	11	86479407	G	C	C	0.929496	0.144736	0.699919	1.23437	0.613455	0.99176	1	443	49070	-0.077173	3.0702e-06	B2_trans	INTERGENIC_VARIANT	HIS
577	Diseases of pancreas	digestive	rs60305836	CDH8	16	61709381	A	C	C	1.03202	0.0623971	0.91322	1.16627	0.613483	0.99176	1	681	47853	0.086719	1.1846e-06	B2_trans	CODING_TRANSCRIPT_INTRON_VARIANT	HIS
008	Intestinal infection	infectious diseases	rs581342	LMNA	1	156095466	T	C	C	1.04112	0.0797845	0.890407	1.21735	0.6135	0.99176	1	2013	46816	0.090245	2.6355e-07	B2_trans	CODING_TRANSCRIPT_INTRON_VARIANT	HIS
411.8	Other chronic ischemic heart disease, unspecified	circulatory system	rs77534576	DLX4	17	47940666	C	T	T	0.974247	0.0516556	0.88044	1.07805	0.613501	0.99176	1	1970	43010	0.20794	1.7585e-10	B2_trans	INTERGENIC_VARIANT	HIS
378.1	Strabismus (not specified as paralytic)	sense organs	rs7560588	BCL11A	2	60727416	G	A	A	0.960612	0.0795637	0.821908	1.12272	0.613517	0.99176	1	778	48241	-0.12371	2.3396e-07	A2_Trans	CODING_TRANSCRIPT_INTRON_VARIANT	HIS
474.2	Chronic tonsillitis and adenoiditis	respiratory	rs35154152	THBS3	1	155172725	T	C	C	0.936759	0.129355	0.726977	1.20708	0.613532	0.99176	1	373	48987	-0.20528	2.3574e-11	A2_Trans	SYNONYMOUS_VARIANT	HIS
854	Complications of cardiac/vascular device, implant, and graft	injuries & poisonings	rs111837807	CCHCR1	6	31121232	T	C	C	0.955009	0.091151	0.798766	1.14181	0.613533	0.99176	1	567	48619	0.20363	2.152e-11	A2_Trans,B2_trans	CODING_TRANSCRIPT_INTRON_VARIANT	HIS
739	Contracture of joint	musculoskeletal	rs55654108	PDCL3P4	3	101425703	A	G	G	1.05674	0.109285	0.852994	1.30916	0.613537	0.99176	1	363	49171	-0.05662	1.0636e-06	B2_trans	INTERGENIC_VARIANT	HIS
550.5	Ventral hernia	digestive	rs13050728	IFNAR2	21	34615210	T	C	C	1.02727	0.0532701	0.925422	1.14032	0.613554	0.99176	1	751	48217	-0.10657	4.0686e-21	B2_trans,A2_Trans	CODING_TRANSCRIPT_INTRON_VARIANT	HIS
478	Throat pain	respiratory	rs11234800	ME3	11	86479407	G	C	C	0.927425	0.149197	0.69228	1.24244	0.613564	0.99176	1	1359	48171	-0.077173	3.0702e-06	B2_trans	INTERGENIC_VARIANT	HIS
573.7	Abnormal results of function study of liver	digestive	rs9367106	LOC100505711	6	41483390	G	C	C	1.01422	0.0279593	0.960136	1.07135	0.613576	0.99176	1	3517	40791	0.20225	3.4038e-11	B2_trans	INTERGENIC_VARIANT	HIS
289	Other diseases of blood and blood-forming organs	hematopoietic	rs10129899	LINC00637	14	104330432	C	A	A	1.05091	0.0983444	0.866672	1.27431	0.61361	0.99176	1	665	48848	-0.057002	2.1916e-06	B2_trans	INTERGENIC_VARIANT	HIS
612.2	Hypertrophy of breast (Gynecomastia)	genitourinary	rs67959919	LZTFL1	3	45871908	G	A	A	0.916971	0.171671	0.654982	1.28375	0.613618	0.99176	1	394	48920	0.59355	1.6043e-80	A2_Trans	CODING_TRANSCRIPT_INTRON_VARIANT	HIS
