## Supplemental Table 6 for "A Phenome-Wide Association Study of genes associated with COVID-19 severity reveals shared genetics with complex diseases in the Million Veteran Program" (part 10 of 15)

### Sheet: S6 Table (continued)
S6 Table. Summary statistics from HIS ancestry PheWAS of lead SNPs identified from critical ill and hospitalized COVID-19 GWAS.
598	Abnormal findings on examination of urine	genitourinary	rs7560588	BCL11A	2	60727416	G	A	A	1.04821	0.0932541	0.873112	1.25842	0.613632	0.99176	1	1472	47787	-0.12371	2.3396e-07	A2_Trans	CODING_TRANSCRIPT_INTRON_VARIANT	HIS
401	Hypertension	circulatory system	rs915823	TMPRSS2	21	42851454	A	C	C	1.01329	0.0261515	0.962663	1.06658	0.613637	0.99176	1	2738	18301	-0.066039	1.6687e-06	B2_trans	CODING_TRANSCRIPT_INTRON_VARIANT	HIS
530.9	Heartburn	digestive	rs4830964	.	23	15515319	C	G	G	0.973591	0.0530112	0.877512	1.08019	0.613641	0.99176	1	1442	47848	0.046578	2.9701e-06	B2_trans	SEQUENCE_VARIANT	HIS
271.3	Intestinal disaccharidase deficiencies and disaccharide malabsorption	endocrine/metabolic	rs12660421	FOXP4-AS1	6	41488378	G	A	A	1.02696	0.0526943	0.926191	1.13869	0.613648	0.99176	1	1685	46596	0.35506	1.1424e-09	A2_Trans	DOWNSTREAM_GENE_VARIANT	HIS
276.5	Hypovolemia	endocrine/metabolic	rs12259804	PLEKHS1	10	115573378	T	C	C	1.06205	0.119242	0.840708	1.34166	0.613662	0.99176	1	3331	44635	-0.27547	4.8674e-08	A2_Trans	INTERGENIC_VARIANT	HIS
415	Pulmonary heart disease	circulatory system	rs7579014	BCL11A	2	60707894	G	A	A	1.0232	0.0454383	0.936018	1.11851	0.613706	0.99176	1	917	47655	-0.05629	1.2614e-06	B2_trans	CODING_TRANSCRIPT_INTRON_VARIANT	HIS
362.26	Macular puckering of retina	sense organs	rs78313563	ESS2	22	19136365	G	A	A	0.921412	0.162144	0.670558	1.26611	0.613709	0.99176	1	1043	47289	0.40873	6.5914e-07	A2_Trans	UPSTREAM_GENE_VARIANT	HIS
535.2	Atrophic gastritis	digestive	rs1405655	NR1H2	19	50882619	T	C	C	1.04933	0.0953996	0.870379	1.26508	0.613735	0.99176	1	1072	48440	0.075181	1.1208e-11	B2_trans,A2_Trans	CODING_TRANSCRIPT_INTRON_VARIANT	HIS
426.91	Cardiac pacemaker in situ	circulatory system	rs12259804	PLEKHS1	10	115573378	T	C	C	1.09029	0.17126	0.779409	1.52517	0.613736	0.99176	1	271	48678	-0.27547	4.8674e-08	A2_Trans	INTERGENIC_VARIANT	HIS
275.3	Disorders of magnesium metabolism	endocrine/metabolic	rs62200027	CASC20	20	6469515	G	A	A	0.97084	0.0586323	0.865445	1.08907	0.613741	0.99176	1	950	48133	-0.053006	3.3456e-06	B2_trans,A2_Trans	NON_CODING_TRANSCRIPT_INTRON_VARIANT	HIS
574	Cholelithiasis and cholecystitis	digestive	rs9268576	HLA-DRA	6	32395641	T	C	C	0.975571	0.0490008	0.886236	1.07391	0.613751	0.99176	1	1048	46092	0.095134	9.9752e-07	B2_trans	INTERGENIC_VARIANT	HIS
301.2	Antisocial/borderline personality disorder	mental disorders	rs72655853	SBSPON	8	73985608	A	G	G	0.94148	0.119478	0.744923	1.1899	0.613758	0.99176	1	557	48286	0.22523	8.3915e-07	A2_Trans	CODING_TRANSCRIPT_INTRON_VARIANT	HIS
172.21	Basal cell carcinoma	neoplasms	rs766826	ELF5	11	34528766	C	T	T	0.96291	0.0748887	0.831458	1.11514	0.61378	0.99176	1	273	49016	-0.082134	1.155e-11	B2_trans	CODING_TRANSCRIPT_INTRON_VARIANT	HIS
508	Pulmonary collapse; interstitial and compensatory emphysema	respiratory	rs2924480	ELF5	11	34529831	T	C	C	1.03837	0.0746022	0.897118	1.20186	0.613787	0.99176	1	1268	48022	-0.11648	2.817e-07	A2_Trans	CODING_TRANSCRIPT_INTRON_VARIANT	HIS
416	Cardiomegaly	circulatory system	rs9461128	TMEM14B	6	10753875	T	C	C	0.940179	0.122239	0.739878	1.1947	0.61382	0.99176	1	1456	47703	0.13046	3.4269e-06	B2_trans	CODING_TRANSCRIPT_INTRON_VARIANT	HIS
930	Allergic reaction to food	injuries & poisonings	rs581342	LMNA	1	156095466	T	C	C	1.07285	0.139361	0.816425	1.40982	0.613838	0.99176	1	387	49104	0.090245	2.6355e-07	B2_trans	CODING_TRANSCRIPT_INTRON_VARIANT	HIS
710.12	Chronic osteomyelitis	musculoskeletal	rs581342	LMNA	1	156095466	T	C	C	1.05849	0.112652	0.848785	1.32001	0.613842	0.99176	1	242	49040	0.090245	2.6355e-07	B2_trans	CODING_TRANSCRIPT_INTRON_VARIANT	HIS
333.1	Essential tremor	neurological	rs60305836	CDH8	16	61709381	A	C	C	1.04365	0.0846766	0.884054	1.23206	0.613851	0.99176	1	506	48606	0.086719	1.1846e-06	B2_trans	CODING_TRANSCRIPT_INTRON_VARIANT	HIS
721.2	Spondylosis with myelopathy	musculoskeletal	rs12809318	FBRSL1	12	133140840	T	C	C	1.03519	0.0685429	0.905058	1.18403	0.613852	0.99176	1	587	48613	-0.062781	9.5289e-09	B2_trans	CODING_TRANSCRIPT_INTRON_VARIANT	HIS
711	Arthropathy associated with infections	musculoskeletal	rs7671107	LOC101929161	4	25449225	G	A	A	1.0476	0.0921715	0.87446	1.25503	0.613883	0.99176	1	364	49067	-0.064456	1.0803e-06	B2_trans	INTERGENIC_VARIANT	HIS
455	Hemorrhoids	circulatory system	rs13050728	IFNAR2	21	34615210	T	C	C	0.98955	0.0208218	0.94998	1.03077	0.6139	0.99176	1	6842	36782	-0.10657	4.0686e-21	B2_trans,A2_Trans	CODING_TRANSCRIPT_INTRON_VARIANT	HIS
628	Ovarian cyst	genitourinary	rs7089827	TFAM	10	60157611	C	T	T	1.05754	0.110912	0.850923	1.31434	0.613945	0.99176	1	369	48973	-0.14471	2.0338e-06	A2_Trans	THREE_PRIME_UTR_EXON_VARIANT	HIS
536	Disorders of function of stomach	digestive	rs12259804	PLEKHS1	10	115573378	T	C	C	1.06365	0.122319	0.83691	1.35181	0.613957	0.99176	1	2233	45856	-0.27547	4.8674e-08	A2_Trans	INTERGENIC_VARIANT	HIS
357	Inflammatory and toxic neuropathy	neurological	rs9367106	LOC100505711	6	41483390	G	C	C	0.961072	0.0787169	0.823668	1.1214	0.613972	0.99176	1	1157	47941	0.20225	3.4038e-11	B2_trans	INTERGENIC_VARIANT	HIS
571.8	Liver abscess and sequelae of chronic liver disease	digestive	rs11085727	TYK2	19	10466123	C	T	T	0.969088	0.0622543	0.857772	1.09485	0.613988	0.99176	1	416	48628	0.17253	2.3333e-18	A2_Trans,B2_trans	CODING_TRANSCRIPT_INTRON_VARIANT	HIS
791	Gangrene	symptoms	rs7960611	CLEC1A	12	10230416	G	A	A	1.04818	0.0932889	0.873025	1.25847	0.614	0.99176	1	161	49304	-0.1584	3.3086e-07	A2_Trans	CODING_TRANSCRIPT_INTRON_VARIANT	HIS
788	Syncope and collapse	symptoms	rs732990	CIB4	2	26842146	C	G	G	1.01501	0.0295425	0.957909	1.07552	0.614021	0.99176	1	2319	44683	0.056389	5.6358e-07	B2_trans	CODING_TRANSCRIPT_INTRON_VARIANT	HIS
575	Other biliary tract disease	digestive	rs10129899	LINC00637	14	104330432	C	A	A	0.976163	0.0478374	0.888798	1.07212	0.614027	0.99176	1	1433	47270	-0.057002	2.1916e-06	B2_trans	INTERGENIC_VARIANT	HIS
070	Viral hepatitis	infectious diseases	rs117169628	SLC22A31	16	89262657	G	A	A	0.977823	0.044471	0.896203	1.06688	0.614052	0.99176	1	755	45633	0.081201	5.77e-07	B2_trans	SYNONYMOUS_VARIANT	HIS
609.1	Infertility, male	genitourinary	rs10774671	OAS1	12	113357193	G	A	A	1.05015	0.0970448	0.868255	1.27016	0.614085	0.99176	1	275	49210	0.12569	3.6032e-11	A2_Trans	SPLICE_ACCEPTOR_VARIANT	HIS
550.2	Diaphragmatic hernia	digestive	rs1878527	ANKRD30BL	2	133056313	T	C	C	0.969693	0.0610327	0.860366	1.09291	0.614086	0.99176	1	1779	46677	-0.077457	2.0215e-06	B2_trans	INTERGENIC_VARIANT	HIS
540.1	Appendicitis	digestive	rs77534576	DLX4	17	47940666	C	T	T	1.06806	0.130571	0.826897	1.37955	0.614091	0.99176	1	150	49053	0.20794	1.7585e-10	B2_trans	INTERGENIC_VARIANT	HIS
261	Vitamin deficiency	endocrine/metabolic	rs467843	TRAPPC13	5	64945715	A	G	G	1.00851	0.0168127	0.975822	1.0423	0.614092	0.99176	1	4990	33552	-0.089724	1.7259e-06	A2_Trans	CODING_TRANSCRIPT_INTRON_VARIANT	HIS
707.1	Decubitus ulcer	dermatologic	rs1405655	NR1H2	19	50882619	T	C	C	1.0323	0.0630376	0.912319	1.16805	0.614094	0.99176	1	422	48763	0.075181	1.1208e-11	B2_trans,A2_Trans	CODING_TRANSCRIPT_INTRON_VARIANT	HIS
252	Disorders of parathyroid gland	endocrine/metabolic	rs9896243	NSF	17	44826056	C	G	G	1.04546	0.0881706	0.879541	1.24268	0.614112	0.99176	1	310	48971	-0.13155	3.2234e-08	A2_Trans	CODING_TRANSCRIPT_INTRON_VARIANT	HIS
225	Benign neoplasm of brain and other parts of nervous system	neoplasms	rs12660421	FOXP4-AS1	6	41488378	G	A	A	0.937137	0.128768	0.728108	1.20618	0.614116	0.99176	1	171	49348	0.35506	1.1424e-09	A2_Trans	DOWNSTREAM_GENE_VARIANT	HIS
041.1	Staphylococcus infections	infectious diseases	rs12567716	FOXD2	1	48197570	T	C	C	1.041	0.0796931	0.890459	1.21698	0.614152	0.99176	1	1113	47861	-0.090753	1.4878e-06	B2_trans	INTERGENIC_VARIANT	HIS
241.1	Nontoxic uninodular goiter	endocrine/metabolic	rs2924480	ELF5	11	34529831	T	C	C	0.972572	0.0551648	0.872901	1.08362	0.614152	0.99176	1	430	48461	-0.11648	2.817e-07	A2_Trans	CODING_TRANSCRIPT_INTRON_VARIANT	HIS
189.1	Cancer of kidney and renal pelvis	neoplasms	rs1453205	LOC101928196	2	19901073	C	T	T	1.03015	0.0589134	0.917808	1.15624	0.614153	0.99176	1	113	49012	0.096992	3.6368e-06	A2_Trans	INTERGENIC_VARIANT	HIS
628	Ovarian cyst	genitourinary	rs1453205	LOC101928196	2	19901073	C	T	T	0.962396	0.0760276	0.829161	1.11704	0.614157	0.99176	1	369	48973	0.096992	3.6368e-06	A2_Trans	INTERGENIC_VARIANT	HIS
574	Cholelithiasis and cholecystitis	digestive	rs11085727	TYK2	19	10466123	C	T	T	1.01669	0.0328288	0.953331	1.08425	0.614174	0.99176	1	1048	46092	0.17253	2.3333e-18	A2_Trans,B2_trans	CODING_TRANSCRIPT_INTRON_VARIANT	HIS
613	Other nonmalignant breast conditions	genitourinary	rs9577395	ATP11A	13	113534984	C	G	G	0.959361	0.0822971	0.816452	1.12728	0.614175	0.99176	1	835	48317	0.064829	8.6068e-07	B2_trans,A2_Trans	CODING_TRANSCRIPT_INTRON_VARIANT	HIS
218	Benign neoplasm of uterus	neoplasms	rs55654108	PDCL3P4	3	101425703	A	G	G	0.956799	0.0876033	0.805847	1.13603	0.61418	0.99176	1	246	49092	-0.05662	1.0636e-06	B2_trans	INTERGENIC_VARIANT	HIS
250.2	Type 2 diabetes	endocrine/metabolic	rs147812915	KAT7	17	47858295	C	T	T	1.01531	0.0301399	0.957069	1.07709	0.614198	0.99176	1	1841	29748	0.23438	1.0943e-07	A2_Trans	INTERGENIC_VARIANT	HIS
300.12	Agorophobia, social phobia, and panic disorder	mental disorders	rs2284028	NCF4	22	37265172	A	C	C	0.97323	0.0538311	0.875779	1.08153	0.614212	0.99176	1	1299	46143	0.31271	4.1737e-06	A2_Trans	CODING_TRANSCRIPT_INTRON_VARIANT	HIS
274.11	Gouty arthropathy	endocrine/metabolic	rs35508621	LZTFL1	3	45880481	T	C	C	0.929869	0.144258	0.700856	1.23371	0.614234	0.99176	1	652	48473	0.38931	6.0917e-89	B2_trans	CODING_TRANSCRIPT_INTRON_VARIANT	HIS
690	Erythematosquamous dermatosis	dermatologic	rs1250993	LOC101929525	10	81399565	C	G	G	1.01894	0.0372348	0.947231	1.09609	0.614256	0.99176	1	1888	45949	0.12403	5.3767e-08	A2_Trans	INTERGENIC_VARIANT	HIS
038	Septicemia	infectious diseases	rs10129899	LINC00637	14	104330432	C	A	A	0.981829	0.0363872	0.914246	1.05441	0.614275	0.99176	1	1437	46431	-0.057002	2.1916e-06	B2_trans	INTERGENIC_VARIANT	HIS
523.1	Gingivitis	digestive	rs111783124	LOC101928126	21	35362848	G	A	A	1.01801	0.0354127	0.949746	1.09117	0.614285	0.99176	1	2772	43085	0.13532	2.1558e-07	A2_Trans	INTERGENIC_VARIANT	HIS
262	Mineral deficiency NEC	endocrine/metabolic	rs7089827	TFAM	10	60157611	C	T	T	1.0688	0.132029	0.825111	1.38446	0.614301	0.99176	1	390	49115	-0.14471	2.0338e-06	A2_Trans	THREE_PRIME_UTR_EXON_VARIANT	HIS
704	Diseases of hair and hair follicles	dermatologic	rs495828	ABO	9	136154867	G	T	T	0.978474	0.0431858	0.899062	1.0649	0.614337	0.99176	1	2564	45071	-0.13432	6.5649e-10	A2_Trans	UPSTREAM_GENE_VARIANT	HIS
516	Abnormal sputum	respiratory	rs9577395	ATP11A	13	113534984	C	G	G	0.950596	0.100555	0.780554	1.15768	0.614356	0.99176	1	707	48686	0.064829	8.6068e-07	B2_trans,A2_Trans	CODING_TRANSCRIPT_INTRON_VARIANT	HIS
772	Symptoms of the muscles	symptoms	rs1405655	NR1H2	19	50882619	T	C	C	0.953265	0.0949907	0.79133	1.14834	0.614357	0.99176	1	591	48918	0.075181	1.1208e-11	B2_trans,A2_Trans	CODING_TRANSCRIPT_INTRON_VARIANT	HIS
370.31	Keratoconjunctivitis sicca	sense organs	rs111837807	CCHCR1	6	31121232	T	C	C	0.960928	0.0791022	0.822923	1.12208	0.614369	0.99176	1	1428	47591	0.20363	2.152e-11	A2_Trans,B2_trans	CODING_TRANSCRIPT_INTRON_VARIANT	HIS
695.8	Other specified erythematous conditions	dermatologic	rs12809318	FBRSL1	12	133140840	T	C	C	0.959799	0.0814405	0.818197	1.12591	0.614388	0.99176	1	807	48567	-0.062781	9.5289e-09	B2_trans	CODING_TRANSCRIPT_INTRON_VARIANT	HIS
705.1	Dyshidrosis	dermatologic	rs12809318	FBRSL1	12	133140840	T	C	C	0.947899	0.106204	0.76977	1.16725	0.614391	0.99176	1	369	49168	-0.062781	9.5289e-09	B2_trans	CODING_TRANSCRIPT_INTRON_VARIANT	HIS
464	Acute sinusitis	respiratory	rs721917	SFTPD	10	81706324	A	G	G	0.984204	0.0316037	0.92509	1.0471	0.614394	0.99176	1	4308	43235	0.055247	2.0819e-07	B2_trans	SYNONYMOUS_VARIANT	HIS
374	Other disorders of eyelids	sense organs	rs60869999	MYO1C	17	1390948	A	T	T	0.980508	0.0390733	0.908222	1.05855	0.614419	0.99176	1	1820	45339	0.059541	2.9039e-06	B2_trans	CODING_TRANSCRIPT_INTRON_VARIANT	HIS
291	Other specified nonpsychotic and/or transient mental disorders	mental disorders	rs9501257	HLA-DPB1	6	33055355	A	G	G	1.03554	0.0693194	0.903985	1.18624	0.61442	0.99176	1	1566	47117	0.17269	4.1339e-08	A2_Trans	THREE_PRIME_UTR_EXON_VARIANT	HIS
495	Asthma	respiratory	rs78313563	ESS2	22	19136365	G	A	A	1.04225	0.0821485	0.88725	1.22432	0.614462	0.99176	1	1698	43542	0.40873	6.5914e-07	A2_Trans	UPSTREAM_GENE_VARIANT	HIS
426.31	Right bundle branch block	circulatory system	rs3746539	PTPRT	20	40702071	G	A	A	0.962576	0.0757224	0.829813	1.11658	0.614465	0.99176	1	638	48741	0.05405	1.7723e-06	B2_trans	THREE_PRIME_UTR_EXON_VARIANT	HIS
710.19	Unspecified osteomyelitis	musculoskeletal	rs9501257	HLA-DPB1	6	33055355	A	G	G	0.954101	0.0932876	0.794672	1.14552	0.614497	0.99176	1	306	48777	0.17269	4.1339e-08	A2_Trans	THREE_PRIME_UTR_EXON_VARIANT	HIS
378.1	Strabismus (not specified as paralytic)	sense organs	rs1878527	ANKRD30BL	2	133056313	T	C	C	1.04302	0.0836274	0.885337	1.22879	0.614499	0.99176	1	778	48241	-0.077457	2.0215e-06	B2_trans	INTERGENIC_VARIANT	HIS
250.6	Polyneuropathy in diabetes	endocrine/metabolic	rs732990	CIB4	2	26842146	C	G	G	0.981748	0.0365805	0.913824	1.05472	0.614561	0.99176	1	1225	46739	0.056389	5.6358e-07	B2_trans	CODING_TRANSCRIPT_INTRON_VARIANT	HIS
585.34	Chronic Kidney Disease, Stage IV	genitourinary	rs117169628	SLC22A31	16	89262657	G	A	A	0.962153	0.0766181	0.827993	1.11805	0.614572	0.99176	1	293	48371	0.081201	5.77e-07	B2_trans	SYNONYMOUS_VARIANT	HIS
415.1	Acute pulmonary heart disease	circulatory system	rs9501257	HLA-DPB1	6	33055355	A	G	G	0.951286	0.0991859	0.783221	1.15542	0.614612	0.99176	1	236	48990	0.17269	4.1339e-08	A2_Trans	THREE_PRIME_UTR_EXON_VARIANT	HIS
916	Contusion	injuries & poisonings	rs7671107	LOC101929161	4	25449225	G	A	A	0.983189	0.033672	0.920398	1.05026	0.61462	0.99176	1	4752	42446	-0.064456	1.0803e-06	B2_trans	INTERGENIC_VARIANT	HIS
716	Other arthropathies	musculoskeletal	rs505922	ABO	9	136149229	T	C	C	1.0137	0.0270315	0.961394	1.06886	0.614629	0.99176	1	4110	41581	-0.099884	2.0889e-20	B2_trans	CODING_TRANSCRIPT_INTRON_VARIANT	HIS
700	Corns and callosities	dermatologic	rs495828	ABO	9	136154867	G	T	T	1.02092	0.0411152	0.941873	1.10659	0.61464	0.99176	1	1940	45519	-0.13432	6.5649e-10	A2_Trans	UPSTREAM_GENE_VARIANT	HIS
070.4	Chronic hepatitis	infectious diseases	rs72711165	TMEM65	8	125336564	T	C	C	0.805696	0.429142	0.347444	1.86835	0.614652	0.99176	1	385	49036	0.18279	6.0907e-07	B2_trans	CODING_TRANSCRIPT_INTRON_VARIANT	HIS
535.9	Gastritis and duodenitis, NOS	digestive	rs1250993	LOC101929525	10	81399565	C	G	G	0.975648	0.04897	0.886359	1.07393	0.614653	0.99176	1	2552	46125	0.12403	5.3767e-08	A2_Trans	INTERGENIC_VARIANT	HIS
426.24	Atrioventricular block, complete	circulatory system	rs10086829	COL14A1	8	121149129	G	A	A	1.05833	0.112617	0.848717	1.31972	0.614656	0.99176	1	124	49339	-0.097352	3.8599e-06	A2_Trans	FIVE_PRIME_UTR_INTRON_VARIANT	HIS
276.13	Hyperpotassemia	endocrine/metabolic	rs1250993	LOC101929525	10	81399565	C	G	G	0.979174	0.0418044	0.902144	1.06278	0.614662	0.99176	1	1489	46746	0.12403	5.3767e-08	A2_Trans	INTERGENIC_VARIANT	HIS
241	Nontoxic nodular goiter	endocrine/metabolic	rs2277732	DPP9	19	4723670	C	A	A	0.972056	0.0562998	0.8705	1.08546	0.614678	0.99176	1	455	48253	0.11697	6.1912e-22	B2_trans,A2_Trans	FIVE_PRIME_UTR_INTRON_VARIANT	HIS
274.2	Crystal arthropathies	endocrine/metabolic	rs35154152	THBS3	1	155172725	T	C	C	0.923913	0.157209	0.678914	1.25733	0.614692	0.99176	1	330	49146	-0.20528	2.3574e-11	A2_Trans	SYNONYMOUS_VARIANT	HIS
601.1	Prostatitis	genitourinary	rs67959919	LZTFL1	3	45871908	G	A	A	1.05275	0.102132	0.86177	1.28606	0.614716	0.99176	1	1219	47408	0.59355	1.6043e-80	A2_Trans	CODING_TRANSCRIPT_INTRON_VARIANT	HIS
345	Epilepsy, recurrent seizures, convulsions	neurological	rs7089827	TFAM	10	60157611	C	T	T	0.973873	0.0525973	0.878479	1.07963	0.614718	0.99176	1	1066	46917	-0.14471	2.0338e-06	A2_Trans	THREE_PRIME_UTR_EXON_VARIANT	HIS
381.11	Suppurative and unspecified otitis media	sense organs	rs5023077	FBRSL1	12	133141973	T	C	C	1.024	0.0471245	0.93366	1.12309	0.614724	0.99176	1	2752	45786	-0.090901	1.5172e-06	A2_Trans	CODING_TRANSCRIPT_INTRON_VARIANT	HIS
395.1	Nonrheumatic mitral valve disorders	circulatory system	rs9461128	TMEM14B	6	10753875	T	C	C	0.936832	0.129639	0.726628	1.20784	0.61473	0.99176	1	999	48194	0.13046	3.4269e-06	B2_trans	CODING_TRANSCRIPT_INTRON_VARIANT	HIS
370	Keratitis	sense organs	rs78313563	ESS2	22	19136365	G	A	A	0.920072	0.165509	0.665181	1.27263	0.614744	0.99176	1	2103	46287	0.40873	6.5914e-07	A2_Trans	UPSTREAM_GENE_VARIANT	HIS
276.1	Electrolyte imbalance	endocrine/metabolic	rs2277732	DPP9	19	4723670	C	A	A	0.986115	0.0277811	0.933857	1.0413	0.614757	0.99176	1	3778	41151	0.11697	6.1912e-22	B2_trans,A2_Trans	FIVE_PRIME_UTR_INTRON_VARIANT	HIS
284.1	Pancytopenia	hematopoietic	rs76423999	SLC12A7	5	1098067	T	A	A	1.04958	0.0961477	0.86931	1.26723	0.614759	0.99176	1	334	49045	0.18412	3.8813e-07	A2_Trans	CODING_TRANSCRIPT_INTRON_VARIANT	HIS
536	Disorders of function of stomach	digestive	rs72655853	SBSPON	8	73985608	A	G	G	0.95593	0.0895559	0.80204	1.13935	0.614778	0.99176	1	2233	45856	0.22523	8.3915e-07	A2_Trans	CODING_TRANSCRIPT_INTRON_VARIANT	HIS
395.2	Nonrheumatic aortic valve disorders	circulatory system	rs12259804	PLEKHS1	10	115573378	T	C	C	0.919236	0.167333	0.662206	1.27603	0.614782	0.99176	1	744	48050	-0.27547	4.8674e-08	A2_Trans	INTERGENIC_VARIANT	HIS
333.4	Torsion dystonia	neurological	rs2284028	NCF4	22	37265172	A	C	C	0.916762	0.172689	0.653528	1.28603	0.614782	0.99176	1	276	49250	0.31271	4.1737e-06	A2_Trans	CODING_TRANSCRIPT_INTRON_VARIANT	HIS
508	Pulmonary collapse; interstitial and compensatory emphysema	respiratory	rs6869036	MGAT1	5	180223327	C	T	T	0.864359	0.289657	0.489934	1.52493	0.614795	0.99176	1	1268	48022	0.25536	1.7578e-06	A2_Trans	FIVE_PRIME_UTR_INTRON_VARIANT	HIS
365.11	Primary open angle glaucoma	sense organs	rs77534576	DLX4	17	47940666	C	T	T	1.03486	0.0680944	0.905565	1.18262	0.61481	0.99176	1	778	46680	0.20794	1.7585e-10	B2_trans	INTERGENIC_VARIANT	HIS
739	Contracture of joint	musculoskeletal	rs9577395	ATP11A	13	113534984	C	G	G	1.06443	0.124079	0.834641	1.35748	0.614824	0.99176	1	363	49171	0.064829	8.6068e-07	B2_trans,A2_Trans	CODING_TRANSCRIPT_INTRON_VARIANT	HIS
345	Epilepsy, recurrent seizures, convulsions	neurological	rs77534576	DLX4	17	47940666	C	T	T	0.960879	0.0793086	0.822548	1.12247	0.614835	0.99176	1	1066	46917	0.20794	1.7585e-10	B2_trans	INTERGENIC_VARIANT	HIS
512.1	Wheezing	respiratory	rs7089827	TFAM	10	60157611	C	T	T	1.05561	0.107549	0.854981	1.30331	0.614845	0.99176	1	1332	48039	-0.14471	2.0338e-06	A2_Trans	THREE_PRIME_UTR_EXON_VARIANT	HIS
457	Encounter for long-term (current) use of anticoagulants, antithrombotics, aspirin	circulatory system	rs60869999	MYO1C	17	1390948	A	T	T	0.956193	0.0890272	0.803092	1.13848	0.614848	0.99176	1	1078	48206	0.059541	2.9039e-06	B2_trans	CODING_TRANSCRIPT_INTRON_VARIANT	HIS
389.4	Tinnitus	sense organs	rs35508621	LZTFL1	3	45880481	T	C	C	1.02169	0.0426433	0.939767	1.11075	0.614851	0.99176	1	7251	34468	0.38931	6.0917e-89	B2_trans	CODING_TRANSCRIPT_INTRON_VARIANT	HIS
701.4	Keloid scar	dermatologic	rs13179014	SPEF2	5	35693227	A	C	C	0.951724	0.0983405	0.78488	1.15403	0.614854	0.99176	1	392	49034	-0.061249	6.1057e-07	B2_trans	CODING_TRANSCRIPT_INTRON_VARIANT	HIS
250	Diabetes mellitus	endocrine/metabolic	rs35154152	THBS3	1	155172725	T	C	C	1.01357	0.026787	0.961728	1.0682	0.614862	0.99176	1	1913	29591	-0.20528	2.3574e-11	A2_Trans	SYNONYMOUS_VARIANT	HIS
290.11	Alzheimer's disease	mental disorders	rs10774679	OAS3	12	113374748	C	T	T	1.04559	0.0886078	0.878898	1.2439	0.614866	0.99176	1	199	49226	0.075824	4.6954e-12	B2_trans	UPSTREAM_GENE_VARIANT	HIS
429.3	Symptoms involving cardiovascular system	circulatory system	rs1250993	LOC101929525	10	81399565	C	G	G	0.949883	0.102192	0.777471	1.16053	0.614868	0.99176	1	1015	48501	0.12403	5.3767e-08	A2_Trans	INTERGENIC_VARIANT	HIS
389.4	Tinnitus	sense organs	rs67959919	LZTFL1	3	45871908	G	A	A	1.02136	0.0420122	0.94063	1.10902	0.614888	0.99176	1	7251	34468	0.59355	1.6043e-80	A2_Trans	CODING_TRANSCRIPT_INTRON_VARIANT	HIS
915	NA	NA	rs11085727	TYK2	19	10466123	C	T	T	0.979399	0.0413758	0.90311	1.06213	0.614897	0.99176	1	3618	44508	0.17253	2.3333e-18	A2_Trans,B2_trans	CODING_TRANSCRIPT_INTRON_VARIANT	HIS
569	Other disorders of intestine	digestive	rs11085727	TYK2	19	10466123	C	T	T	0.961671	0.0776874	0.825845	1.11983	0.614905	0.99176	1	1267	48036	0.17253	2.3333e-18	A2_Trans,B2_trans	CODING_TRANSCRIPT_INTRON_VARIANT	HIS
426.3	Bundle branch block	circulatory system	rs77534576	DLX4	17	47940666	C	T	T	1.06254	0.120586	0.838886	1.34583	0.61491	0.99176	1	998	48037	0.20794	1.7585e-10	B2_trans	INTERGENIC_VARIANT	HIS
772	Symptoms of the muscles	symptoms	rs7560588	BCL11A	2	60727416	G	A	A	0.934605	0.134447	0.718103	1.21638	0.614939	0.99176	1	591	48918	-0.12371	2.3396e-07	A2_Trans	CODING_TRANSCRIPT_INTRON_VARIANT	HIS
362.3	Other nondiabetic retinopathy	sense organs	rs61667602	CRHR1	17	43785349	T	C	C	1.02796	0.0548252	0.92323	1.14458	0.614942	0.99176	1	1668	46841	-0.093554	9.1279e-12	B2_trans	FIVE_PRIME_UTR_INTRON_VARIANT	HIS
573.7	Abnormal results of function study of liver	digestive	rs1453205	LOC101928196	2	19901073	C	T	T	1.01088	0.0215111	0.969145	1.05441	0.614965	0.99176	1	3517	40791	0.096992	3.6368e-06	A2_Trans	INTERGENIC_VARIANT	HIS
686.1	Carbuncle and furuncle	dermatologic	rs581342	LMNA	1	156095466	T	C	C	0.947654	0.106892	0.768533	1.16852	0.61497	0.99176	1	1180	48066	0.090245	2.6355e-07	B2_trans	CODING_TRANSCRIPT_INTRON_VARIANT	HIS
733.4	Aseptic necrosis of bone	musculoskeletal	rs9896243	NSF	17	44826056	C	G	G	0.938355	0.1265	0.732302	1.20239	0.614976	0.99176	1	147	49368	-0.13155	3.2234e-08	A2_Trans	CODING_TRANSCRIPT_INTRON_VARIANT	HIS
585.34	Chronic Kidney Disease, Stage IV	genitourinary	rs4830964	.	23	15515319	C	G	G	0.982866	0.0343605	0.918854	1.05134	0.614977	0.99176	1	293	48371	0.046578	2.9701e-06	B2_trans	SEQUENCE_VARIANT	HIS
696.41	Psoriasis vulgaris	dermatologic	rs35154152	THBS3	1	155172725	T	C	C	0.964834	0.0711828	0.839193	1.10929	0.615021	0.99176	1	570	47822	-0.20528	2.3574e-11	A2_Trans	SYNONYMOUS_VARIANT	HIS
071.1	HIV infection, symptomatic	infectious diseases	rs505922	ABO	9	136149229	T	C	C	1.03394	0.0663635	0.907832	1.17756	0.615041	0.99176	1	77	49075	-0.099884	2.0889e-20	B2_trans	CODING_TRANSCRIPT_INTRON_VARIANT	HIS
334	Degenerative disease of the spinal cord	neurological	rs3746539	PTPRT	20	40702071	G	A	A	1.04442	0.0864174	0.881688	1.23718	0.615048	0.99176	1	455	49011	0.05405	1.7723e-06	B2_trans	THREE_PRIME_UTR_EXON_VARIANT	HIS
871.3	Open wound of foot except toe(s) alone	injuries & poisonings	rs60869999	MYO1C	17	1390948	A	T	T	1.04826	0.0937188	0.872357	1.25963	0.615052	0.99176	1	633	48711	0.059541	2.9039e-06	B2_trans	CODING_TRANSCRIPT_INTRON_VARIANT	HIS
614.5	Inflammatory disease of cervix, vagina, and vulva	genitourinary	rs10086829	COL14A1	8	121149129	G	A	A	1.0389	0.0758897	0.895316	1.20551	0.61506	0.99176	1	838	48014	-0.097352	3.8599e-06	A2_Trans	FIVE_PRIME_UTR_INTRON_VARIANT	HIS
626.2	Dysmenorrhea	genitourinary	rs7960611	CLEC1A	12	10230416	G	A	A	0.955535	0.0904502	0.800305	1.14087	0.615063	0.99176	1	323	49072	-0.1584	3.3086e-07	A2_Trans	CODING_TRANSCRIPT_INTRON_VARIANT	HIS
327.7	Sleep related movement disorders	neurological	rs1453205	LOC101928196	2	19901073	C	T	T	0.981252	0.0376374	0.911472	1.05637	0.615067	0.99176	1	1803	46375	0.096992	3.6368e-06	A2_Trans	INTERGENIC_VARIANT	HIS
362.27	Drusen (degenerative) of retina	sense organs	rs9461128	TMEM14B	6	10753875	T	C	C	1.071	0.136418	0.819728	1.39929	0.615102	0.99176	1	910	48339	0.13046	3.4269e-06	B2_trans	CODING_TRANSCRIPT_INTRON_VARIANT	HIS
473	Diseases of the larynx and vocal cords	respiratory	rs1250993	LOC101929525	10	81399565	C	G	G	0.978887	0.0424411	0.900755	1.0638	0.615109	0.99176	1	982	47308	0.12403	5.3767e-08	A2_Trans	INTERGENIC_VARIANT	HIS
367	Disorders of refraction and accommodation; blindness and low vision	sense organs	rs55654108	PDCL3P4	3	101425703	A	G	G	1.00932	0.0184609	0.973457	1.04651	0.615125	0.99176	1	4709	15389	-0.05662	1.0636e-06	B2_trans	INTERGENIC_VARIANT	HIS
696.42	Psoriatic arthropathy	dermatologic	rs72655853	SBSPON	8	73985608	A	G	G	0.901003	0.207355	0.600103	1.35278	0.615142	0.99176	1	82	49371	0.22523	8.3915e-07	A2_Trans	CODING_TRANSCRIPT_INTRON_VARIANT	HIS
454.11	Varicose veins of lower extremity, symptomtic	circulatory system	rs2924480	ELF5	11	34529831	T	C	C	0.969806	0.060985	0.860546	1.09294	0.615151	0.99176	1	669	48388	-0.11648	2.817e-07	A2_Trans	CODING_TRANSCRIPT_INTRON_VARIANT	HIS
524	Dentofacial anomalies, including malocclusion	digestive	rs6869036	MGAT1	5	180223327	C	T	T	0.912622	0.181878	0.638963	1.30348	0.615161	0.99176	1	1707	46922	0.25536	1.7578e-06	A2_Trans	FIVE_PRIME_UTR_INTRON_VARIANT	HIS
477	Epistaxis or throat hemorrhage	respiratory	rs67579710	THBS3	1	155173527	G	A	A	0.958216	0.0849043	0.811321	1.13171	0.61517	0.99176	1	1087	47712	-0.10348	1.0252e-09	B2_trans	CODING_TRANSCRIPT_INTRON_VARIANT	HIS
523.3	Periodontitis (acute or chronic)	digestive	rs78313563	ESS2	22	19136365	G	A	A	1.03893	0.0759809	0.895186	1.20577	0.615173	0.99176	1	2793	40986	0.40873	6.5914e-07	A2_Trans	UPSTREAM_GENE_VARIANT	HIS
455	Hemorrhoids	circulatory system	rs7605877	FOXI3	2	88559025	T	C	C	1.01493	0.0294854	0.957942	1.07531	0.615188	0.99176	1	6842	36782	-0.071053	3.3369e-06	B2_trans	INTERGENIC_VARIANT	HIS
317.11	Alcoholic liver damage	mental disorders	rs12660421	FOXP4-AS1	6	41488378	G	A	A	0.974662	0.0510615	0.881841	1.07725	0.615225	0.99176	1	793	47527	0.35506	1.1424e-09	A2_Trans	DOWNSTREAM_GENE_VARIANT	HIS
008.52	Intestinal infection due to C. difficile	infectious diseases	rs6869036	MGAT1	5	180223327	C	T	T	0.851893	0.318914	0.455958	1.59164	0.615228	0.99176	1	347	49037	0.25536	1.7578e-06	A2_Trans	FIVE_PRIME_UTR_INTRON_VARIANT	HIS
516.1	Hemoptysis	respiratory	rs5023077	FBRSL1	12	133141973	T	C	C	1.04577	0.0890497	0.87829	1.24519	0.615253	0.99176	1	558	48868	-0.090901	1.5172e-06	A2_Trans	CODING_TRANSCRIPT_INTRON_VARIANT	HIS
295.3	Psychosis	mental disorders	rs8052423	SLC22A31	16	89269178	G	T	T	1.02733	0.053653	0.924785	1.14125	0.615268	0.99176	1	1191	46831	0.13037	1.0019e-06	A2_Trans	UPSTREAM_GENE_VARIANT	HIS
1010.6	NA	NA	rs915823	TMPRSS2	21	42851454	A	C	C	0.962379	0.0763021	0.828701	1.11762	0.61527	0.99176	1	796	47635	-0.066039	1.6687e-06	B2_trans	CODING_TRANSCRIPT_INTRON_VARIANT	HIS
854	Complications of cardiac/vascular device, implant, and graft	injuries & poisonings	rs11702230	LOC101928126	21	35377591	C	T	T	0.954022	0.0936594	0.794027	1.14625	0.615277	0.99176	1	567	48619	0.099731	3.223e-09	B2_trans	INTERGENIC_VARIANT	HIS
681.1	Cellulitis and abscess of fingers/toes	dermatologic	rs581342	LMNA	1	156095466	T	C	C	0.96079	0.0795917	0.822016	1.12299	0.615278	0.99176	1	1717	47071	0.090245	2.6355e-07	B2_trans	CODING_TRANSCRIPT_INTRON_VARIANT	HIS
600	Hyperplasia of prostate	genitourinary	rs13050728	IFNAR2	21	34615210	T	C	C	0.99058	0.018834	0.954681	1.02783	0.615303	0.99176	1	3124	35931	-0.10657	4.0686e-21	B2_trans,A2_Trans	CODING_TRANSCRIPT_INTRON_VARIANT	HIS
604.1	Redundant prepuce and phimosis/BXO	genitourinary	rs11085727	TYK2	19	10466123	C	T	T	0.973081	0.0543026	0.874836	1.08236	0.615309	0.99176	1	448	48370	0.17253	2.3333e-18	A2_Trans,B2_trans	CODING_TRANSCRIPT_INTRON_VARIANT	HIS
364	Corneal opacity and other disorders of cornea	sense organs	rs67959919	LZTFL1	3	45871908	G	A	A	0.938684	0.125927	0.733383	1.20146	0.615327	0.99176	1	992	47953	0.59355	1.6043e-80	A2_Trans	CODING_TRANSCRIPT_INTRON_VARIANT	HIS
695.4	Lupus (localized and systemic)	dermatologic	rs1453205	LOC101928196	2	19901073	C	T	T	0.949514	0.1031	0.775787	1.16214	0.615334	0.99176	1	77	49479	0.096992	3.6368e-06	A2_Trans	INTERGENIC_VARIANT	HIS
723	Other disorders of cervical region	musculoskeletal	rs8052423	SLC22A31	16	89269178	G	T	T	1.05707	0.110451	0.851307	1.31256	0.615346	0.99176	1	686	48679	0.13037	1.0019e-06	A2_Trans	UPSTREAM_GENE_VARIANT	HIS
187	Cancer of other male genital organs	neoplasms	rs11085727	TYK2	19	10466123	C	T	T	0.949178	0.103813	0.774429	1.16336	0.615366	0.99176	1	215	49289	0.17253	2.3333e-18	A2_Trans,B2_trans	CODING_TRANSCRIPT_INTRON_VARIANT	HIS
564.8	NA	NA	rs111837807	CCHCR1	6	31121232	T	C	C	0.947242	0.107879	0.766715	1.17028	0.615376	0.99176	1	1329	47984	0.20363	2.152e-11	A2_Trans,B2_trans	CODING_TRANSCRIPT_INTRON_VARIANT	HIS
1010.1	NA	NA	rs10129899	LINC00637	14	104330432	C	A	A	0.984969	0.0301451	0.92846	1.04492	0.615381	0.99176	1	3317	43430	-0.057002	2.1916e-06	B2_trans	INTERGENIC_VARIANT	HIS
613	Other nonmalignant breast conditions	genitourinary	rs1250993	LOC101929525	10	81399565	C	G	G	0.966266	0.0683057	0.845191	1.10469	0.615394	0.99176	1	835	48317	0.12403	5.3767e-08	A2_Trans	INTERGENIC_VARIANT	HIS
372	Disorders of conjunctiva	sense organs	rs9367106	LOC100505711	6	41483390	G	C	C	1.02099	0.0413541	0.941504	1.10719	0.615398	0.99176	1	2699	44734	0.20225	3.4038e-11	B2_trans	INTERGENIC_VARIANT	HIS
611.3	Lump or mass in breast	genitourinary	rs2277732	DPP9	19	4723670	C	A	A	1.03667	0.0716856	0.900786	1.19305	0.615402	0.99176	1	731	48351	0.11697	6.1912e-22	B2_trans,A2_Trans	FIVE_PRIME_UTR_INTRON_VARIANT	HIS
1010.3	NA	NA	rs11085727	TYK2	19	10466123	C	T	T	1.00859	0.0170358	0.975474	1.04284	0.615428	0.99176	1	9446	23350	0.17253	2.3333e-18	A2_Trans,B2_trans	CODING_TRANSCRIPT_INTRON_VARIANT	HIS
696.4	Psoriasis	dermatologic	rs60869999	MYO1C	17	1390948	A	T	T	1.02573	0.0505794	0.928926	1.13263	0.61544	0.99176	1	580	47754	0.059541	2.9039e-06	B2_trans	CODING_TRANSCRIPT_INTRON_VARIANT	HIS
502	Postinflammatory pulmonary fibrosis	respiratory	rs147812915	KAT7	17	47858295	C	T	T	0.928264	0.14819	0.694275	1.24111	0.615441	0.99176	1	372	49002	0.23438	1.0943e-07	A2_Trans	INTERGENIC_VARIANT	HIS
740.3	Osteoarthrosis involving more than one site, but not specified as generalized	musculoskeletal	rs495828	ABO	9	136154867	G	T	T	1.06105	0.117984	0.841995	1.33711	0.615456	0.99176	1	522	48987	-0.13432	6.5649e-10	A2_Trans	UPSTREAM_GENE_VARIANT	HIS
371.21	Allergic conjunctivitis	sense organs	rs505922	ABO	9	136149229	T	C	C	0.9759	0.0485699	0.887283	1.07337	0.615474	0.99176	1	1920	46660	-0.099884	2.0889e-20	B2_trans	CODING_TRANSCRIPT_INTRON_VARIANT	HIS
792	Abnormal Papanicolaou smear of cervix and cervical HPV	genitourinary	rs732990	CIB4	2	26842146	C	G	G	1.03132	0.0613961	0.914389	1.16319	0.6155	0.99176	1	412	48568	0.056389	5.6358e-07	B2_trans	CODING_TRANSCRIPT_INTRON_VARIANT	HIS
149	Cancer of larynx, pharynx, nasal cavities	neoplasms	rs11702230	LOC101928126	21	35377591	C	T	T	1.07179	0.138039	0.81773	1.40478	0.615501	0.99176	1	120	49396	0.099731	3.223e-09	B2_trans	INTERGENIC_VARIANT	HIS
710.12	Chronic osteomyelitis	musculoskeletal	rs9497053	UTRN	6	145026256	G	A	A	1.03533	0.069126	0.904143	1.18554	0.615514	0.99176	1	242	49040	-0.064841	1.0064e-06	B2_trans	CODING_TRANSCRIPT_INTRON_VARIANT	HIS
327.4	Insomnia	neurological	rs7605877	FOXI3	2	88559025	T	C	C	0.987579	0.0248885	0.94056	1.03695	0.615527	0.99176	1	5526	34722	-0.071053	3.3369e-06	B2_trans	INTERGENIC_VARIANT	HIS
428	Congestive heart failure; nonhypertensive	circulatory system	rs76423999	SLC12A7	5	1098067	T	A	A	1.01777	0.0350783	0.950149	1.09021	0.615529	0.99176	1	1482	44845	0.18412	3.8813e-07	A2_Trans	CODING_TRANSCRIPT_INTRON_VARIANT	HIS
496.1	Emphysema	respiratory	rs10774679	OAS3	12	113374748	C	T	T	0.958164	0.0851	0.810966	1.13208	0.61553	0.99176	1	506	48916	0.075824	4.6954e-12	B2_trans	UPSTREAM_GENE_VARIANT	HIS
244.2	Acquired hypothyroidism	endocrine/metabolic	rs622568	SEC61G	7	54647894	A	C	C	1.04892	0.0951049	0.87054	1.26385	0.615532	0.99176	1	460	48916	0.11965	2.6006e-06	A2_Trans	INTERGENIC_VARIANT	HIS
459.9	Circulatory disease NEC	circulatory system	rs467843	TRAPPC13	5	64945715	A	G	G	0.972388	0.0557594	0.87172	1.08468	0.615554	0.99176	1	1752	47254	-0.089724	1.7259e-06	A2_Trans	CODING_TRANSCRIPT_INTRON_VARIANT	HIS
710.11	Acute osteomyelitis	musculoskeletal	rs67959919	LZTFL1	3	45871908	G	A	A	1.08081	0.154758	0.798031	1.46379	0.61556	0.99176	1	228	49078	0.59355	1.6043e-80	A2_Trans	CODING_TRANSCRIPT_INTRON_VARIANT	HIS
451	Phlebitis and thrombophlebitis	circulatory system	rs10774679	OAS3	12	113374748	C	T	T	0.952724	0.09645	0.788621	1.15097	0.615575	0.99176	1	546	48950	0.075824	4.6954e-12	B2_trans	UPSTREAM_GENE_VARIANT	HIS
701.2	Scar conditions and fibrosis of skin	dermatologic	rs12567716	FOXD2	1	48197570	T	C	C	0.943381	0.116076	0.75142	1.18438	0.61558	0.99176	1	1136	48209	-0.090753	1.4878e-06	B2_trans	INTERGENIC_VARIANT	HIS
604.3	Peyronie's disease	genitourinary	rs147812915	KAT7	17	47858295	C	T	T	0.897266	0.215889	0.5877	1.36989	0.61558	0.99176	1	128	49424	0.23438	1.0943e-07	A2_Trans	INTERGENIC_VARIANT	HIS
601.11	Acute prostatitis	genitourinary	rs9367106	LOC100505711	6	41483390	G	C	C	1.06577	0.126858	0.831155	1.36661	0.615583	0.99176	1	612	48915	0.20225	3.4038e-11	B2_trans	INTERGENIC_VARIANT	HIS
041.8	H. pylori	infectious diseases	rs111783124	LOC101928126	21	35362848	G	A	A	1.03766	0.0736406	0.898202	1.19878	0.61562	0.99176	1	1054	47884	0.13532	2.1558e-07	A2_Trans	INTERGENIC_VARIANT	HIS
327	Sleep disorders	neurological	rs2284028	NCF4	22	37265172	A	C	C	0.987192	0.0256746	0.938745	1.03814	0.615622	0.99176	1	7081	28210	0.31271	4.1737e-06	A2_Trans	CODING_TRANSCRIPT_INTRON_VARIANT	HIS
110.11	Dermatophytosis of nail	infectious diseases	rs117169628	SLC22A31	16	89262657	G	A	A	0.984399	0.0313202	0.925787	1.04672	0.61563	0.99176	1	4067	37658	0.081201	5.77e-07	B2_trans	SYNONYMOUS_VARIANT	HIS
804	Fracture of hand or wrist	injuries & poisonings	rs12259804	PLEKHS1	10	115573378	T	C	C	1.07046	0.135621	0.820596	1.3964	0.615636	0.99176	1	926	47470	-0.27547	4.8674e-08	A2_Trans	INTERGENIC_VARIANT	HIS
803.1	Fracture of humerus	injuries & poisonings	rs61667602	CRHR1	17	43785349	T	C	C	1.05582	0.108201	0.854064	1.30525	0.615643	0.99176	1	164	49294	-0.093554	9.1279e-12	B2_trans	FIVE_PRIME_UTR_INTRON_VARIANT	HIS
420	Carditis	circulatory system	rs75505823	LRP1	12	57540956	G	T	T	1.10723	0.202903	0.743917	1.64796	0.615668	0.99176	1	840	48365	-0.20852	3.0745e-06	A2_Trans	CODING_TRANSCRIPT_INTRON_VARIANT	HIS
070.3	Viral hepatitis C	infectious diseases	rs62200027	CASC20	20	6469515	G	A	A	1.01444	0.0285578	0.959218	1.07284	0.615679	0.99176	1	492	46165	-0.053006	3.3456e-06	B2_trans,A2_Trans	NON_CODING_TRANSCRIPT_INTRON_VARIANT	HIS
760	Back pain	symptoms	rs1453205	LOC101928196	2	19901073	C	T	T	1.00733	0.0145442	0.979018	1.03646	0.615691	0.99176	1	5269	17600	0.096992	3.6368e-06	A2_Trans	INTERGENIC_VARIANT	HIS
578.2	Blood in stool	digestive	rs12660421	FOXP4-AS1	6	41488378	G	A	A	1.02078	0.0409818	0.941999	1.10616	0.615693	0.99176	1	3068	44314	0.35506	1.1424e-09	A2_Trans	DOWNSTREAM_GENE_VARIANT	HIS
509	Respiratory failure, insufficiency, arrest	respiratory	rs78313563	ESS2	22	19136365	G	A	A	1.06628	0.127859	0.829926	1.36996	0.615696	0.99176	1	1349	46432	0.40873	6.5914e-07	A2_Trans	UPSTREAM_GENE_VARIANT	HIS
340.1	Migrain with aura	neurological	rs1453205	LOC101928196	2	19901073	C	T	T	0.970628	0.0593927	0.863968	1.09046	0.615707	0.99176	1	702	48424	0.096992	3.6368e-06	A2_Trans	INTERGENIC_VARIANT	HIS
261.2	Vitamin B-complex deficiencies	endocrine/metabolic	rs67959919	LZTFL1	3	45871908	G	A	A	1.04358	0.0849782	0.883467	1.2327	0.615714	0.99176	1	992	47100	0.59355	1.6043e-80	A2_Trans	CODING_TRANSCRIPT_INTRON_VARIANT	HIS
736.6	Unequal leg length (acquired)	musculoskeletal	rs12660421	FOXP4-AS1	6	41488378	G	A	A	1.0528	0.102514	0.861162	1.28708	0.615743	0.99176	1	408	48987	0.35506	1.1424e-09	A2_Trans	DOWNSTREAM_GENE_VARIANT	HIS
117	Mycoses	infectious diseases	rs7089827	TFAM	10	60157611	C	T	T	0.933714	0.136657	0.714317	1.2205	0.615753	0.99176	1	517	48976	-0.14471	2.0338e-06	A2_Trans	THREE_PRIME_UTR_EXON_VARIANT	HIS
1005	NA	NA	rs9501257	HLA-DPB1	6	33055355	A	G	G	0.984983	0.0301485	0.928467	1.04494	0.615762	0.99176	1	7416	34928	0.17269	4.1339e-08	A2_Trans	THREE_PRIME_UTR_EXON_VARIANT	HIS
368	Visual disturbances	sense organs	rs2924480	ELF5	11	34529831	T	C	C	0.988119	0.0238154	0.943056	1.03534	0.615766	0.99176	1	5650	38887	-0.11648	2.817e-07	A2_Trans	CODING_TRANSCRIPT_INTRON_VARIANT	HIS
509.1	Respiratory failure	respiratory	rs12259804	PLEKHS1	10	115573378	T	C	C	1.06939	0.13368	0.8229	1.38971	0.615772	0.99176	1	919	47397	-0.27547	4.8674e-08	A2_Trans	INTERGENIC_VARIANT	HIS
288.2	Elevated white blood cell count	hematopoietic	rs55654108	PDCL3P4	3	101425703	A	G	G	0.972579	0.0554044	0.872498	1.08414	0.615784	0.99176	1	1841	46985	-0.05662	1.0636e-06	B2_trans	INTERGENIC_VARIANT	HIS
080	Postoperative infection	infectious diseases	rs78313563	ESS2	22	19136365	G	A	A	0.86383	0.291692	0.487685	1.53009	0.615787	0.99176	1	671	48642	0.40873	6.5914e-07	A2_Trans	UPSTREAM_GENE_VARIANT	HIS
278.1	Obesity	endocrine/metabolic	rs9577395	ATP11A	13	113534984	C	G	G	1.00929	0.0184232	0.973494	1.0464	0.615789	0.99176	1	4121	24566	0.064829	8.6068e-07	B2_trans,A2_Trans	CODING_TRANSCRIPT_INTRON_VARIANT	HIS
362.26	Macular puckering of retina	sense organs	rs6869036	MGAT1	5	180223327	C	T	T	0.920635	0.164784	0.666536	1.2716	0.615797	0.99176	1	1043	47289	0.25536	1.7578e-06	A2_Trans	FIVE_PRIME_UTR_INTRON_VARIANT	HIS
611	Abnormal findings on mammogram or breast exam	genitourinary	rs11234800	ME3	11	86479407	G	C	C	0.961659	0.0779102	0.825475	1.12031	0.615806	0.99176	1	822	47956	-0.077173	3.0702e-06	B2_trans	INTERGENIC_VARIANT	HIS
456	Chronic venous insufficiency [CVI]	circulatory system	rs9367106	LOC100505711	6	41483390	G	C	C	1.0265	0.0521281	0.926805	1.13692	0.615815	0.99176	1	1350	46857	0.20225	3.4038e-11	B2_trans	INTERGENIC_VARIANT	HIS
402	NA	NA	rs1405655	NR1H2	19	50882619	T	C	C	1.01491	0.0295029	0.957892	1.07533	0.615823	0.99176	1	4241	42730	0.075181	1.1208e-11	B2_trans,A2_Trans	CODING_TRANSCRIPT_INTRON_VARIANT	HIS
293.1	Swelling, mass, or lump in head and neck [Space-occupying lesion, intracranial NOS]	mental disorders	rs581342	LMNA	1	156095466	T	C	C	0.959255	0.0829017	0.815395	1.1285	0.615827	0.99176	1	1486	47372	0.090245	2.6355e-07	B2_trans	CODING_TRANSCRIPT_INTRON_VARIANT	HIS
530	Diseases of esophagus	digestive	rs78313563	ESS2	22	19136365	G	A	A	0.972168	0.0562569	0.870673	1.08549	0.615843	0.99176	1	4572	28014	0.40873	6.5914e-07	A2_Trans	UPSTREAM_GENE_VARIANT	HIS
379	Other disorders of eye	sense organs	rs10774679	OAS3	12	113374748	C	T	T	1.0127	0.0251551	0.963982	1.06388	0.615868	0.99176	1	4138	40633	0.075824	4.6954e-12	B2_trans	UPSTREAM_GENE_VARIANT	HIS
197	Chemotherapy	neoplasms	rs622568	SEC61G	7	54647894	A	C	C	0.962283	0.0766314	0.828083	1.11823	0.615869	0.99176	1	367	48765	0.11965	2.6006e-06	A2_Trans	INTERGENIC_VARIANT	HIS
535.9	Gastritis and duodenitis, NOS	digestive	rs495828	ABO	9	136154867	G	T	T	1.02957	0.0580888	0.91878	1.15372	0.615871	0.99176	1	2552	46125	-0.13432	6.5649e-10	A2_Trans	UPSTREAM_GENE_VARIANT	HIS
362.29	Macular degeneration (senile) of retina NOS	sense organs	rs62200027	CASC20	20	6469515	G	A	A	0.962604	0.0759735	0.829428	1.11716	0.615903	0.99176	1	553	48788	-0.053006	3.3456e-06	B2_trans,A2_Trans	NON_CODING_TRANSCRIPT_INTRON_VARIANT	HIS
800.3	Fracture of tibia and fibula	injuries & poisonings	rs581342	LMNA	1	156095466	T	C	C	1.0588	0.113886	0.846979	1.32359	0.615904	0.99176	1	336	48950	0.090245	2.6355e-07	B2_trans	CODING_TRANSCRIPT_INTRON_VARIANT	HIS
475	Chronic sinusitis	respiratory	rs75505823	LRP1	12	57540956	G	T	T	1.04736	0.0922336	0.874148	1.25489	0.61591	0.99176	1	3638	43059	-0.20852	3.0745e-06	A2_Trans	CODING_TRANSCRIPT_INTRON_VARIANT	HIS
427	Cardiac dysrhythmias	circulatory system	rs10129899	LINC00637	14	104330432	C	A	A	0.990803	0.0184179	0.955675	1.02722	0.615914	0.99176	1	5782	34238	-0.057002	2.1916e-06	B2_trans	INTERGENIC_VARIANT	HIS
626.2	Dysmenorrhea	genitourinary	rs75505823	LRP1	12	57540956	G	T	T	0.861738	0.29665	0.481799	1.54129	0.615939	0.99176	1	323	49072	-0.20852	3.0745e-06	A2_Trans	CODING_TRANSCRIPT_INTRON_VARIANT	HIS
573.5	Jaundice (not of newborn)	digestive	rs35154152	THBS3	1	155172725	T	C	C	0.915911	0.175113	0.649826	1.29095	0.615953	0.99176	1	398	49131	-0.20528	2.3574e-11	A2_Trans	SYNONYMOUS_VARIANT	HIS
070.2	Viral hepatitis B	infectious diseases	rs9367106	LOC100505711	6	41483390	G	C	C	1.0567	0.109965	0.851822	1.31085	0.616008	0.99176	1	353	49073	0.20225	3.4038e-11	B2_trans	INTERGENIC_VARIANT	HIS
689	Disorder of skin and subcutaneous tissue NOS	dermatologic	rs9367106	LOC100505711	6	41483390	G	C	C	1.02414	0.0475559	0.932993	1.12418	0.616009	0.99176	1	4521	43384	0.20225	3.4038e-11	B2_trans	INTERGENIC_VARIANT	HIS
792.1	Papanicolaou smear of cervix or vagina with atypical squamous cells	genitourinary	rs34488998	NKAIN3	8	63408372	G	A	A	1.12001	0.226013	0.719183	1.74423	0.616044	0.99176	1	272	49130	0.1355	3.4644e-06	B2_trans	CODING_TRANSCRIPT_INTRON_VARIANT	HIS
1089	NA	NA	rs147812915	KAT7	17	47858295	C	T	T	1.06602	0.1275	0.830308	1.36866	0.616044	0.99176	1	131	49167	0.23438	1.0943e-07	A2_Trans	INTERGENIC_VARIANT	HIS
381.2	Eustachian tube disorders	sense organs	rs1405655	NR1H2	19	50882619	T	C	C	1.03305	0.0648424	0.909762	1.17305	0.616045	0.99176	1	1030	48190	0.075181	1.1208e-11	B2_trans,A2_Trans	CODING_TRANSCRIPT_INTRON_VARIANT	HIS
251.1	Hypoglycemia	endocrine/metabolic	rs581342	LMNA	1	156095466	T	C	C	1.05167	0.100467	0.863699	1.28055	0.616046	0.99176	1	1074	48135	0.090245	2.6355e-07	B2_trans	CODING_TRANSCRIPT_INTRON_VARIANT	HIS
189.11	Malignant neoplasm of kidney, except pelvis	neoplasms	rs72655853	SBSPON	8	73985608	A	G	G	1.07392	0.142213	0.812679	1.41913	0.616049	0.99176	1	106	49050	0.22523	8.3915e-07	A2_Trans	CODING_TRANSCRIPT_INTRON_VARIANT	HIS
512.2	Painful respiration	respiratory	rs1405655	NR1H2	19	50882619	T	C	C	1.02628	0.0517238	0.927335	1.13577	0.616057	0.99176	1	2830	46075	0.075181	1.1208e-11	B2_trans,A2_Trans	CODING_TRANSCRIPT_INTRON_VARIANT	HIS
513.3	Hypoventilation	respiratory	rs495828	ABO	9	136154867	G	T	T	1.05773	0.111924	0.849384	1.31717	0.616066	0.99176	1	740	48743	-0.13432	6.5649e-10	A2_Trans	UPSTREAM_GENE_VARIANT	HIS
614.5	Inflammatory disease of cervix, vagina, and vulva	genitourinary	rs76423999	SLC12A7	5	1098067	T	A	A	0.963777	0.0735841	0.834337	1.1133	0.616089	0.99176	1	838	48014	0.18412	3.8813e-07	A2_Trans	CODING_TRANSCRIPT_INTRON_VARIANT	HIS
521	Diseases of hard tissues of teeth	digestive	rs75505823	LRP1	12	57540956	G	T	T	0.973448	0.0536726	0.876247	1.08143	0.616099	0.99176	1	3341	33828	-0.20852	3.0745e-06	A2_Trans	CODING_TRANSCRIPT_INTRON_VARIANT	HIS
585.31	Renal dialysis	genitourinary	rs9268576	HLA-DRA	6	32395641	T	C	C	1.04679	0.0912023	0.875442	1.25167	0.616103	0.99176	1	106	48968	0.095134	9.9752e-07	B2_trans	INTERGENIC_VARIANT	HIS
297	Suicidal ideation or attempt	mental disorders	rs9367106	LOC100505711	6	41483390	G	C	C	1.01868	0.0369059	0.947592	1.09509	0.616122	0.99176	1	2137	44539	0.20225	3.4038e-11	B2_trans	INTERGENIC_VARIANT	HIS
281.12	Other vitamin B12 deficiency anemia	hematopoietic	rs8080583	KANSL1	17	44162597	C	A	A	1.02981	0.0585909	0.918088	1.15513	0.616129	0.99176	1	716	48044	-0.12662	2.0785e-08	A2_Trans	CODING_TRANSCRIPT_INTRON_VARIANT	HIS
597.1	Urethral stricture (not specified as infectious)	genitourinary	rs2924480	ELF5	11	34529831	T	C	C	0.959391	0.0826945	0.815842	1.1282	0.616146	0.99176	1	286	49094	-0.11648	2.817e-07	A2_Trans	CODING_TRANSCRIPT_INTRON_VARIANT	HIS
153.2	Colon cancer	neoplasms	rs2284028	NCF4	22	37265172	A	C	C	1.04832	0.0941332	0.871703	1.26073	0.616146	0.99176	1	358	48707	0.31271	4.1737e-06	A2_Trans	CODING_TRANSCRIPT_INTRON_VARIANT	HIS
530.9	Heartburn	digestive	rs10774679	OAS3	12	113374748	C	T	T	0.96352	0.07413	0.833223	1.11419	0.616157	0.99176	1	1442	47848	0.075824	4.6954e-12	B2_trans	UPSTREAM_GENE_VARIANT	HIS
442.11	Abdominal aortic aneurysm	circulatory system	rs1250993	LOC101929525	10	81399565	C	G	G	1.03624	0.0710045	0.901611	1.19096	0.61616	0.99176	1	418	48827	0.12403	5.3767e-08	A2_Trans	INTERGENIC_VARIANT	HIS
564.8	NA	NA	rs9501257	HLA-DPB1	6	33055355	A	G	G	1.05185	0.100846	0.863204	1.28172	0.616183	0.99176	1	1329	47984	0.17269	4.1339e-08	A2_Trans	THREE_PRIME_UTR_EXON_VARIANT	HIS
149	Cancer of larynx, pharynx, nasal cavities	neoplasms	rs67959919	LZTFL1	3	45871908	G	A	A	1.10958	0.207443	0.738895	1.66623	0.61619	0.99176	1	120	49396	0.59355	1.6043e-80	A2_Trans	CODING_TRANSCRIPT_INTRON_VARIANT	HIS
514	Abnormal findings examination of lungs	respiratory	rs72711165	TMEM65	8	125336564	T	C	C	0.919013	0.1685	0.660532	1.27864	0.616217	0.99176	1	2444	45335	0.18279	6.0907e-07	B2_trans	CODING_TRANSCRIPT_INTRON_VARIANT	HIS
610	Benign mammary dysplasias	genitourinary	rs4830964	.	23	15515319	C	G	G	0.959849	0.0817615	0.817725	1.12667	0.616228	0.99176	1	396	48990	0.046578	2.9701e-06	B2_trans	SEQUENCE_VARIANT	HIS
362.22	Macular degeneration, wet	sense organs	rs6869036	MGAT1	5	180223327	C	T	T	0.82595	0.381531	0.391015	1.74467	0.616234	0.99176	1	178	49299	0.25536	1.7578e-06	A2_Trans	FIVE_PRIME_UTR_INTRON_VARIANT	HIS
722.9	Other and unspecified disc disorder	musculoskeletal	rs505922	ABO	9	136149229	T	C	C	0.970252	0.0602586	0.862169	1.09188	0.616253	0.99176	1	1168	47838	-0.099884	2.0889e-20	B2_trans	CODING_TRANSCRIPT_INTRON_VARIANT	HIS
745	Pain in joint	musculoskeletal	rs7960611	CLEC1A	12	10230416	G	A	A	1.00897	0.0178104	0.974353	1.04481	0.616258	0.99176	1	5440	11713	-0.1584	3.3086e-07	A2_Trans	CODING_TRANSCRIPT_INTRON_VARIANT	HIS
609	Male infertility and abnormal spermatozoa	genitourinary	rs766826	ELF5	11	34528766	C	T	T	0.961279	0.0788053	0.823702	1.12183	0.616291	0.99176	1	519	48829	-0.082134	1.155e-11	B2_trans	CODING_TRANSCRIPT_INTRON_VARIANT	HIS
947	Urticaria	dermatologic	rs35705950	MUC5B	11	1241221	G	T	T	0.956454	0.0888504	0.80359	1.1384	0.616307	0.99176	1	1462	47303	-0.11177	1.2224e-08	B2_trans,A2_Trans	UPSTREAM_GENE_VARIANT	HIS
772.2	Spasm of muscle	symptoms	rs2924480	ELF5	11	34529831	T	C	C	1.01946	0.0384594	0.945438	1.09927	0.616307	0.99176	1	2888	45039	-0.11648	2.817e-07	A2_Trans	CODING_TRANSCRIPT_INTRON_VARIANT	HIS
442	Other aneurysm	circulatory system	rs62200027	CASC20	20	6469515	G	A	A	0.975673	0.04915	0.886069	1.07434	0.616318	0.99176	1	651	48116	-0.053006	3.3456e-06	B2_trans,A2_Trans	NON_CODING_TRANSCRIPT_INTRON_VARIANT	HIS
601.11	Acute prostatitis	genitourinary	rs12660421	FOXP4-AS1	6	41488378	G	A	A	1.06547	0.12657	0.831388	1.36545	0.616357	0.99176	1	612	48915	0.35506	1.1424e-09	A2_Trans	DOWNSTREAM_GENE_VARIANT	HIS
426.24	Atrioventricular block, complete	circulatory system	rs9268576	HLA-DRA	6	32395641	T	C	C	0.930528	0.14373	0.702078	1.23331	0.616397	0.99176	1	124	49339	0.095134	9.9752e-07	B2_trans	INTERGENIC_VARIANT	HIS
803	Fracture of upper limb	injuries & poisonings	rs78313563	ESS2	22	19136365	G	A	A	0.920969	0.164344	0.667351	1.27097	0.616402	0.99176	1	561	47845	0.40873	6.5914e-07	A2_Trans	UPSTREAM_GENE_VARIANT	HIS
274.1	Gout	endocrine/metabolic	rs76073397	MIR548H2	16	11386452	T	C	C	1.03202	0.0629075	0.912303	1.16744	0.616403	0.99176	1	911	46028	0.14454	9.6663e-07	A2_Trans,B2_trans	INTERGENIC_VARIANT	HIS
289	Other diseases of blood and blood-forming organs	hematopoietic	rs7560588	BCL11A	2	60727416	G	A	A	0.934203	0.135865	0.715802	1.21924	0.616407	0.99176	1	665	48848	-0.12371	2.3396e-07	A2_Trans	CODING_TRANSCRIPT_INTRON_VARIANT	HIS
269	Proteinuria	endocrine/metabolic	rs7605877	FOXI3	2	88559025	T	C	C	1.02792	0.0549659	0.922935	1.14484	0.616414	0.99176	1	1214	47009	-0.071053	3.3369e-06	B2_trans	INTERGENIC_VARIANT	HIS
741.2	Stiffness of joint	musculoskeletal	rs61667602	CRHR1	17	43785349	T	C	C	0.955975	0.0898828	0.801564	1.14013	0.616428	0.99176	1	710	48574	-0.093554	9.1279e-12	B2_trans	FIVE_PRIME_UTR_INTRON_VARIANT	HIS
707.3	Chronic ulcer of unspecified site	dermatologic	rs7605877	FOXI3	2	88559025	T	C	C	0.945864	0.11111	0.760767	1.176	0.61643	0.99176	1	593	48785	-0.071053	3.3369e-06	B2_trans	INTERGENIC_VARIANT	HIS
723	Other disorders of cervical region	musculoskeletal	rs9577395	ATP11A	13	113534984	C	G	G	0.952296	0.0975812	0.786522	1.15301	0.616433	0.99176	1	686	48679	0.064829	8.6068e-07	B2_trans,A2_Trans	CODING_TRANSCRIPT_INTRON_VARIANT	HIS
110.2	Dermatomycoses	infectious diseases	rs61667602	CRHR1	17	43785349	T	C	C	0.957826	0.0860209	0.809218	1.13373	0.616433	0.99176	1	947	48299	-0.093554	9.1279e-12	B2_trans	FIVE_PRIME_UTR_INTRON_VARIANT	HIS
577.1	Acute pancreatitis	digestive	rs34488998	NKAIN3	8	63408372	G	A	A	1.07147	0.137823	0.817831	1.40376	0.616482	0.99176	1	490	48426	0.1355	3.4644e-06	B2_trans	CODING_TRANSCRIPT_INTRON_VARIANT	HIS
687.1	Rash and other nonspecific skin eruption	dermatologic	rs2924480	ELF5	11	34529831	T	C	C	1.01306	0.0259015	0.962912	1.06581	0.616489	0.99176	1	6740	38684	-0.11648	2.817e-07	A2_Trans	CODING_TRANSCRIPT_INTRON_VARIANT	HIS
747.1	Cardiac congenital anomalies	congenital anomalies	rs2277732	DPP9	19	4723670	C	A	A	0.943205	0.11675	0.750288	1.18572	0.616491	0.99176	1	335	49187	0.11697	6.1912e-22	B2_trans,A2_Trans	FIVE_PRIME_UTR_INTRON_VARIANT	HIS
613	Other nonmalignant breast conditions	genitourinary	rs75505823	LRP1	12	57540956	G	T	T	1.10741	0.203719	0.742851	1.65087	0.616514	0.99176	1	835	48317	-0.20852	3.0745e-06	A2_Trans	CODING_TRANSCRIPT_INTRON_VARIANT	HIS
722.7	Intervertebral disc disorder with myelopathy	musculoskeletal	rs111837807	CCHCR1	6	31121232	T	C	C	0.943938	0.115207	0.753146	1.18306	0.61652	0.99176	1	525	48855	0.20363	2.152e-11	A2_Trans,B2_trans	CODING_TRANSCRIPT_INTRON_VARIANT	HIS
791	Gangrene	symptoms	rs11702230	LOC101928126	21	35377591	C	T	T	0.936554	0.130892	0.724632	1.21045	0.616525	0.99176	1	161	49304	0.099731	3.223e-09	B2_trans	INTERGENIC_VARIANT	HIS
214.1	Lipoma of skin and subcutaneous tissue	neoplasms	rs72711165	TMEM65	8	125336564	T	C	C	0.886413	0.240791	0.552936	1.42101	0.616559	0.99176	1	985	47871	0.18279	6.0907e-07	B2_trans	CODING_TRANSCRIPT_INTRON_VARIANT	HIS
381	Otitis media and Eustachian tube disorders	sense organs	rs13179014	SPEF2	5	35693227	A	C	C	1.01836	0.0363323	0.948363	1.09352	0.616576	0.99176	1	3674	43701	-0.061249	6.1057e-07	B2_trans	CODING_TRANSCRIPT_INTRON_VARIANT	HIS
370	Keratitis	sense organs	rs11234800	ME3	11	86479407	G	C	C	1.03095	0.0608748	0.914997	1.16159	0.616606	0.99176	1	2103	46287	-0.077173	3.0702e-06	B2_trans	INTERGENIC_VARIANT	HIS
770	Myalgia and myositis unspecified	symptoms	rs12809318	FBRSL1	12	133140840	T	C	C	1.01504	0.0298124	0.957427	1.07611	0.616628	0.99176	1	3149	43338	-0.062781	9.5289e-09	B2_trans	CODING_TRANSCRIPT_INTRON_VARIANT	HIS
370.31	Keratoconjunctivitis sicca	sense organs	rs7671107	LOC101929161	4	25449225	G	A	A	0.9697	0.0614607	0.859651	1.09384	0.616639	0.99176	1	1428	47591	-0.064456	1.0803e-06	B2_trans	INTERGENIC_VARIANT	HIS
726.2	Synoviopathy	musculoskeletal	rs622568	SEC61G	7	54647894	A	C	C	0.964726	0.0717345	0.838192	1.11036	0.616648	0.99176	1	1067	47977	0.11965	2.6006e-06	A2_Trans	INTERGENIC_VARIANT	HIS
722.7	Intervertebral disc disorder with myelopathy	musculoskeletal	rs8052423	SLC22A31	16	89269178	G	T	T	0.94413	0.114847	0.75383	1.18247	0.616656	0.99176	1	525	48855	0.13037	1.0019e-06	A2_Trans	UPSTREAM_GENE_VARIANT	HIS
701	Other hypertrophic and atrophic conditions of skin	dermatologic	rs72711165	TMEM65	8	125336564	T	C	C	0.935864	0.132418	0.721935	1.21318	0.616667	0.99176	1	4519	41986	0.18279	6.0907e-07	B2_trans	CODING_TRANSCRIPT_INTRON_VARIANT	HIS
612.2	Hypertrophy of breast (Gynecomastia)	genitourinary	rs2277732	DPP9	19	4723670	C	A	A	0.957884	0.0859624	0.80936	1.13366	0.616691	0.99176	1	394	48920	0.11697	6.1912e-22	B2_trans,A2_Trans	FIVE_PRIME_UTR_INTRON_VARIANT	HIS
801	Fracture of ankle and foot	injuries & poisonings	rs111783124	LOC101928126	21	35362848	G	A	A	0.974083	0.0524631	0.8789	1.07957	0.616712	0.99176	1	1030	47052	0.13532	2.1558e-07	A2_Trans	INTERGENIC_VARIANT	HIS
241	Nontoxic nodular goiter	endocrine/metabolic	rs6869036	MGAT1	5	180223327	C	T	T	0.913092	0.181652	0.639576	1.30358	0.616714	0.99176	1	455	48253	0.25536	1.7578e-06	A2_Trans	FIVE_PRIME_UTR_INTRON_VARIANT	HIS
452	Other venous embolism and thrombosis	circulatory system	rs732990	CIB4	2	26842146	C	G	G	0.980817	0.0386988	0.909175	1.0581	0.61672	0.99176	1	967	47230	0.056389	5.6358e-07	B2_trans	CODING_TRANSCRIPT_INTRON_VARIANT	HIS
204	Leukemia	neoplasms	rs7605877	FOXI3	2	88559025	T	C	C	0.942606	0.118096	0.747837	1.1881	0.616723	0.99176	1	140	49294	-0.071053	3.3369e-06	B2_trans	INTERGENIC_VARIANT	HIS
292.3	Memory loss	mental disorders	rs147812915	KAT7	17	47858295	C	T	T	0.962278	0.076829	0.827758	1.11866	0.616729	0.99176	1	1682	46519	0.23438	1.0943e-07	A2_Trans	INTERGENIC_VARIANT	HIS
871.2	Open wound of finger(s)	injuries & poisonings	rs72655853	SBSPON	8	73985608	A	G	G	1.08581	0.1645	0.786559	1.49891	0.616747	0.99176	1	1222	48109	0.22523	8.3915e-07	A2_Trans	CODING_TRANSCRIPT_INTRON_VARIANT	HIS
530.2	Esophageal bleeding (varices/hemorrhage)	digestive	rs6869036	MGAT1	5	180223327	C	T	T	1.11521	0.217891	0.72759	1.70933	0.616764	0.99176	1	440	48616	0.25536	1.7578e-06	A2_Trans	FIVE_PRIME_UTR_INTRON_VARIANT	HIS
573	Other disorders of liver	digestive	rs495828	ABO	9	136154867	G	T	T	1.03516	0.0690473	0.904134	1.18517	0.616781	0.99176	1	1392	47596	-0.13432	6.5649e-10	A2_Trans	UPSTREAM_GENE_VARIANT	HIS
053	Herpes zoster	infectious diseases	rs11234800	ME3	11	86479407	G	C	C	1.03409	0.0669937	0.906848	1.17919	0.616786	0.99176	1	1601	47043	-0.077173	3.0702e-06	B2_trans	INTERGENIC_VARIANT	HIS
357	Inflammatory and toxic neuropathy	neurological	rs55654108	PDCL3P4	3	101425703	A	G	G	1.03281	0.0645066	0.910145	1.172	0.61679	0.99176	1	1157	47941	-0.05662	1.0636e-06	B2_trans	INTERGENIC_VARIANT	HIS
550.1	Inguinal hernia	digestive	rs9501257	HLA-DPB1	6	33055355	A	G	G	0.975959	0.0486357	0.887223	1.07357	0.616827	0.99176	1	1049	46322	0.17269	4.1339e-08	A2_Trans	THREE_PRIME_UTR_EXON_VARIANT	HIS
572	Ascites (non malignant)	digestive	rs12259804	PLEKHS1	10	115573378	T	C	C	0.885981	0.241949	0.551413	1.42355	0.616829	0.99176	1	376	48860	-0.27547	4.8674e-08	A2_Trans	INTERGENIC_VARIANT	HIS
580.3	Nephritis and nephropathy without mention of glomerulonephritis	genitourinary	rs61667602	CRHR1	17	43785349	T	C	C	0.960243	0.0810836	0.819149	1.12564	0.616841	0.99176	1	600	48543	-0.093554	9.1279e-12	B2_trans	FIVE_PRIME_UTR_INTRON_VARIANT	HIS
809	Fracture of unspecified bones	injuries & poisonings	rs622568	SEC61G	7	54647894	A	C	C	0.962744	0.0758875	0.829689	1.11714	0.61685	0.99176	1	1133	48004	0.11965	2.6006e-06	A2_Trans	INTERGENIC_VARIANT	HIS
362.3	Other nondiabetic retinopathy	sense organs	rs7560588	BCL11A	2	60727416	G	A	A	0.96993	0.0610275	0.860584	1.09317	0.616866	0.99176	1	1668	46841	-0.12371	2.3396e-07	A2_Trans	CODING_TRANSCRIPT_INTRON_VARIANT	HIS
353.2	Nerve root lesions	neurological	rs2284028	NCF4	22	37265172	A	C	C	1.06441	0.124772	0.833493	1.3593	0.616891	0.99176	1	708	48663	0.31271	4.1737e-06	A2_Trans	CODING_TRANSCRIPT_INTRON_VARIANT	HIS
687.4	Disturbance of skin sensation	dermatologic	rs60305836	CDH8	16	61709381	A	C	C	1.0183	0.0362433	0.94847	1.09326	0.616894	0.99176	1	5547	40310	0.086719	1.1846e-06	B2_trans	CODING_TRANSCRIPT_INTRON_VARIANT	HIS
362.8	Retinal hemorrhage/ischemia	sense organs	rs111837807	CCHCR1	6	31121232	T	C	C	1.05873	0.114098	0.846577	1.32406	0.616919	0.99176	1	752	48669	0.20363	2.152e-11	A2_Trans,B2_trans	CODING_TRANSCRIPT_INTRON_VARIANT	HIS
339	Other headache syndromes	neurological	rs60869999	MYO1C	17	1390948	A	T	T	1.01146	0.0227776	0.967297	1.05764	0.616919	0.99176	1	6063	34387	0.059541	2.9039e-06	B2_trans	CODING_TRANSCRIPT_INTRON_VARIANT	HIS
728.71	Contracture of palmar fascia [Dupuytren's disease]	musculoskeletal	rs11702230	LOC101928126	21	35377591	C	T	T	1.06601	0.127789	0.829826	1.36942	0.616922	0.99176	1	235	49238	0.099731	3.223e-09	B2_trans	INTERGENIC_VARIANT	HIS
707.2	Chronic ulcer of leg or foot	dermatologic	rs78313563	ESS2	22	19136365	G	A	A	1.0813	0.156273	0.796026	1.46881	0.616944	0.99176	1	722	47699	0.40873	6.5914e-07	A2_Trans	UPSTREAM_GENE_VARIANT	HIS
495.1	Chronic obstructive asthma	respiratory	rs9497053	UTRN	6	145026256	G	A	A	0.958646	0.084444	0.812418	1.13119	0.616981	0.99176	1	410	49032	-0.064841	1.0064e-06	B2_trans	CODING_TRANSCRIPT_INTRON_VARIANT	HIS
608	Other disorders of male genital organs	genitourinary	rs732990	CIB4	2	26842146	C	G	G	0.980085	0.0402258	0.905782	1.06048	0.617025	0.99176	1	1982	46327	0.056389	5.6358e-07	B2_trans	CODING_TRANSCRIPT_INTRON_VARIANT	HIS
703	Diseases of nail, NOS	dermatologic	rs12809318	FBRSL1	12	133140840	T	C	C	0.984611	0.0310142	0.926542	1.04632	0.61703	0.99176	1	2737	43967	-0.062781	9.5289e-09	B2_trans	CODING_TRANSCRIPT_INTRON_VARIANT	HIS
585.34	Chronic Kidney Disease, Stage IV	genitourinary	rs12809318	FBRSL1	12	133140840	T	C	C	1.02555	0.0504511	0.928993	1.13214	0.617031	0.99176	1	293	48371	-0.062781	9.5289e-09	B2_trans	CODING_TRANSCRIPT_INTRON_VARIANT	HIS
573.3	Hepatomegaly	digestive	rs7089827	TFAM	10	60157611	C	T	T	1.05442	0.105977	0.856658	1.29784	0.617036	0.99176	1	900	48486	-0.14471	2.0338e-06	A2_Trans	THREE_PRIME_UTR_EXON_VARIANT	HIS
357	Inflammatory and toxic neuropathy	neurological	rs72711165	TMEM65	8	125336564	T	C	C	1.1353	0.253763	0.690408	1.86686	0.61704	0.99176	1	1157	47941	0.18279	6.0907e-07	B2_trans	CODING_TRANSCRIPT_INTRON_VARIANT	HIS
626.11	Absent or infrequent menstruation	genitourinary	rs111837807	CCHCR1	6	31121232	T	C	C	1.0741	0.142957	0.811633	1.42145	0.617049	0.99176	1	333	49198	0.20363	2.152e-11	A2_Trans,B2_trans	CODING_TRANSCRIPT_INTRON_VARIANT	HIS
561	Symptoms involving digestive system	digestive	rs3746539	PTPRT	20	40702071	G	A	A	0.989561	0.0209873	0.949682	1.03111	0.617066	0.99176	1	5622	38340	0.05405	1.7723e-06	B2_trans	THREE_PRIME_UTR_EXON_VARIANT	HIS
287.32	Secondary thrombocytopenia	hematopoietic	rs1453205	LOC101928196	2	19901073	C	T	T	0.951132	0.100204	0.781533	1.15754	0.617072	0.99176	1	390	49157	0.096992	3.6368e-06	A2_Trans	INTERGENIC_VARIANT	HIS
724.8	Other symptoms referable to back	musculoskeletal	rs2284028	NCF4	22	37265172	A	C	C	1.05591	0.108813	0.853113	1.30692	0.617079	0.99176	1	1638	47612	0.31271	4.1737e-06	A2_Trans	CODING_TRANSCRIPT_INTRON_VARIANT	HIS
694.2	Other dyschromia	dermatologic	rs1453205	LOC101928196	2	19901073	C	T	T	1.02306	0.0455947	0.935599	1.11869	0.617098	0.99176	1	2109	46578	0.096992	3.6368e-06	A2_Trans	INTERGENIC_VARIANT	HIS
252.1	Hyperparathyroidism	endocrine/metabolic	rs4830964	.	23	15515319	C	G	G	0.973029	0.0546874	0.87413	1.08312	0.617105	0.99176	1	282	49046	0.046578	2.9701e-06	B2_trans	SEQUENCE_VARIANT	HIS
740.2	Osteoarthrosis, generalized	musculoskeletal	rs35508621	LZTFL1	3	45880481	T	C	C	0.951397	0.0996569	0.782589	1.15662	0.617107	0.99176	1	1591	46815	0.38931	6.0917e-89	B2_trans	CODING_TRANSCRIPT_INTRON_VARIANT	HIS
078	Viral warts & HPV	infectious diseases	rs13179014	SPEF2	5	35693227	A	C	C	0.980818	0.03874	0.909103	1.05819	0.617111	0.99176	1	2073	45546	-0.061249	6.1057e-07	B2_trans	CODING_TRANSCRIPT_INTRON_VARIANT	HIS
801	Fracture of ankle and foot	injuries & poisonings	rs11702230	LOC101928126	21	35377591	C	T	T	0.972913	0.0549296	0.87361	1.0835	0.617124	0.99176	1	1030	47052	0.099731	3.223e-09	B2_trans	INTERGENIC_VARIANT	HIS
279.7	Other immunological findings	endocrine/metabolic	rs111783124	LOC101928126	21	35362848	G	A	A	0.930866	0.143308	0.702916	1.23274	0.617145	0.99176	1	460	49061	0.13532	2.1558e-07	A2_Trans	INTERGENIC_VARIANT	HIS
514.2	Solitary pulmonary nodule	respiratory	rs72655853	SBSPON	8	73985608	A	G	G	1.05035	0.0982613	0.866348	1.27342	0.617149	0.99176	1	1264	47251	0.22523	8.3915e-07	A2_Trans	CODING_TRANSCRIPT_INTRON_VARIANT	HIS
362	Other retinal disorders	sense organs	rs9461128	TMEM14B	6	10753875	T	C	C	1.02161	0.0427735	0.939457	1.11095	0.617158	0.99176	1	3835	38963	0.13046	3.4269e-06	B2_trans	CODING_TRANSCRIPT_INTRON_VARIANT	HIS
575.9	Nonspecific abnormal findings on radiological and other examination of biliary tract	digestive	rs75505823	LRP1	12	57540956	G	T	T	0.844303	0.338582	0.434808	1.63946	0.617173	0.99176	1	668	48821	-0.20852	3.0745e-06	A2_Trans	CODING_TRANSCRIPT_INTRON_VARIANT	HIS
537	Other disorders of stomach and duodenum	digestive	rs915823	TMPRSS2	21	42851454	A	C	C	0.956656	0.0886636	0.804054	1.13822	0.617238	0.99176	1	1229	47905	-0.066039	1.6687e-06	B2_trans	CODING_TRANSCRIPT_INTRON_VARIANT	HIS
389.2	Conductive hearing loss	sense organs	rs55654108	PDCL3P4	3	101425703	A	G	G	1.03438	0.0676533	0.905932	1.18105	0.617284	0.99176	1	820	48328	-0.05662	1.0636e-06	B2_trans	INTERGENIC_VARIANT	HIS
740.12	Osteoarthrosis, localized, secondary	musculoskeletal	rs35705950	MUC5B	11	1241221	G	T	T	0.956802	0.0883739	0.804633	1.13775	0.617297	0.99176	1	1348	47430	-0.11177	1.2224e-08	B2_trans,A2_Trans	UPSTREAM_GENE_VARIANT	HIS
695.8	Other specified erythematous conditions	dermatologic	rs467843	TRAPPC13	5	64945715	A	G	G	0.962068	0.0773941	0.826662	1.11965	0.617323	0.99176	1	807	48567	-0.089724	1.7259e-06	A2_Trans	CODING_TRANSCRIPT_INTRON_VARIANT	HIS
550.6	Incisional hernia	digestive	rs495828	ABO	9	136154867	G	T	T	1.04667	0.0912849	0.875198	1.25173	0.617325	0.99176	1	250	49084	-0.13432	6.5649e-10	A2_Trans	UPSTREAM_GENE_VARIANT	HIS
1000	NA	NA	rs732990	CIB4	2	26842146	C	G	G	0.966626	0.0679409	0.84611	1.10431	0.61735	0.99176	1	731	48536	0.056389	5.6358e-07	B2_trans	CODING_TRANSCRIPT_INTRON_VARIANT	HIS
281.9	Deficiency anemias	hematopoietic	rs9268576	HLA-DRA	6	32395641	T	C	C	0.915719	0.176246	0.648248	1.29355	0.617384	0.99176	1	450	49111	0.095134	9.9752e-07	B2_trans	INTERGENIC_VARIANT	HIS
355	Complex regional/central pain syndrome	neurological	rs622568	SEC61G	7	54647894	A	C	C	1.06242	0.121207	0.837767	1.34731	0.617403	0.99176	1	313	49217	0.11965	2.6006e-06	A2_Trans	INTERGENIC_VARIANT	HIS
041.1	Staphylococcus infections	infectious diseases	rs55654108	PDCL3P4	3	101425703	A	G	G	0.970028	0.0609214	0.860851	1.09305	0.617426	0.99176	1	1113	47861	-0.05662	1.0636e-06	B2_trans	INTERGENIC_VARIANT	HIS
304	Adjustment reaction	mental disorders	rs7605877	FOXI3	2	88559025	T	C	C	0.987441	0.0253032	0.939665	1.03765	0.61743	0.99176	1	5696	34892	-0.071053	3.3369e-06	B2_trans	INTERGENIC_VARIANT	HIS
244.1	Secondary hypothyroidism	endocrine/metabolic	rs7671107	LOC101929161	4	25449225	G	A	A	1.04338	0.0850112	0.883242	1.23255	0.617432	0.99176	1	149	49221	-0.064456	1.0803e-06	B2_trans	INTERGENIC_VARIANT	HIS
250.7	Diabetic retinopathy	endocrine/metabolic	rs2284028	NCF4	22	37265172	A	C	C	1.01944	0.038553	0.945249	1.09946	0.617452	0.99176	1	2010	43012	0.31271	4.1737e-06	A2_Trans	CODING_TRANSCRIPT_INTRON_VARIANT	HIS
696.42	Psoriatic arthropathy	dermatologic	rs9497053	UTRN	6	145026256	G	A	A	0.958012	0.0858907	0.809581	1.13366	0.617484	0.99176	1	82	49371	-0.064841	1.0064e-06	B2_trans	CODING_TRANSCRIPT_INTRON_VARIANT	HIS
721.1	Spondylosis without myelopathy	musculoskeletal	rs75505823	LRP1	12	57540956	G	T	T	1.03531	0.069484	0.903494	1.18636	0.6175	0.99176	1	4163	39580	-0.20852	3.0745e-06	A2_Trans	CODING_TRANSCRIPT_INTRON_VARIANT	HIS
204	Leukemia	neoplasms	rs6869036	MGAT1	5	180223327	C	T	T	0.84514	0.336942	0.43664	1.63582	0.617532	0.99176	1	140	49294	0.25536	1.7578e-06	A2_Trans	FIVE_PRIME_UTR_INTRON_VARIANT	HIS
286.2	Encounter for long-term (current) use of anticoagulants	hematopoietic	rs2284028	NCF4	22	37265172	A	C	C	0.971106	0.0587165	0.86554	1.08955	0.617534	0.99176	1	706	47026	0.31271	4.1737e-06	A2_Trans	CODING_TRANSCRIPT_INTRON_VARIANT	HIS
427.1	Paroxysmal tachycardia, unspecified	circulatory system	rs2284028	NCF4	22	37265172	A	C	C	0.953038	0.0963294	0.789068	1.15108	0.617542	0.99176	1	777	48254	0.31271	4.1737e-06	A2_Trans	CODING_TRANSCRIPT_INTRON_VARIANT	HIS
792	Abnormal Papanicolaou smear of cervix and cervical HPV	genitourinary	rs10774671	OAS1	12	113357193	G	A	A	1.03262	0.0642877	0.910373	1.17129	0.617548	0.99176	1	412	48568	0.12569	3.6032e-11	A2_Trans	SPLICE_ACCEPTOR_VARIANT	HIS
433.2	Occlusion of cerebral arteries	circulatory system	rs67959919	LZTFL1	3	45871908	G	A	A	0.957792	0.0863672	0.80864	1.13446	0.617559	0.99176	1	853	47180	0.59355	1.6043e-80	A2_Trans	CODING_TRANSCRIPT_INTRON_VARIANT	HIS
686.1	Carbuncle and furuncle	dermatologic	rs8080583	KANSL1	17	44162597	C	A	A	0.960212	0.0813159	0.81875	1.12612	0.617571	0.99176	1	1180	48066	-0.12662	2.0785e-08	A2_Trans	CODING_TRANSCRIPT_INTRON_VARIANT	HIS
327.41	Organic or persistent insomnia	neurological	rs76423999	SLC12A7	5	1098067	T	A	A	0.957813	0.0863295	0.808717	1.1344	0.617577	0.99176	1	823	48401	0.18412	3.8813e-07	A2_Trans	CODING_TRANSCRIPT_INTRON_VARIANT	HIS
539	Bariatric surgery	digestive	rs732990	CIB4	2	26842146	C	G	G	1.04763	0.0931942	0.872731	1.25758	0.617585	0.99176	1	119	49382	0.056389	5.6358e-07	B2_trans	CODING_TRANSCRIPT_INTRON_VARIANT	HIS
289.4	Lymphadenitis	hematopoietic	rs111837807	CCHCR1	6	31121232	T	C	C	0.962417	0.0767282	0.828041	1.1186	0.617591	0.99176	1	1416	47502	0.20363	2.152e-11	A2_Trans,B2_trans	CODING_TRANSCRIPT_INTRON_VARIANT	HIS
217.1	Nevus, non-neoplastic	neoplasms	rs55654108	PDCL3P4	3	101425703	A	G	G	1.03526	0.069414	0.903576	1.18614	0.617619	0.99176	1	1871	47323	-0.05662	1.0636e-06	B2_trans	INTERGENIC_VARIANT	HIS
041.8	H. pylori	infectious diseases	rs1878527	ANKRD30BL	2	133056313	T	C	C	1.04057	0.0796554	0.890158	1.21639	0.617624	0.99176	1	1054	47884	-0.077457	2.0215e-06	B2_trans	INTERGENIC_VARIANT	HIS
473	Diseases of the larynx and vocal cords	respiratory	rs9461128	TMEM14B	6	10753875	T	C	C	1.04095	0.0803868	0.889208	1.21858	0.617624	0.99176	1	982	47308	0.13046	3.4269e-06	B2_trans	CODING_TRANSCRIPT_INTRON_VARIANT	HIS
599.5	Frequency of urination and polyuria	genitourinary	rs7960611	CLEC1A	12	10230416	G	A	A	1.01511	0.0300343	0.957076	1.07666	0.617627	0.99176	1	3306	43239	-0.1584	3.3086e-07	A2_Trans	CODING_TRANSCRIPT_INTRON_VARIANT	HIS
586	Other disorders of the kidney and ureters	genitourinary	rs9461128	TMEM14B	6	10753875	T	C	C	1.03354	0.0660954	0.907964	1.17649	0.617648	0.99176	1	2447	45056	0.13046	3.4269e-06	B2_trans	CODING_TRANSCRIPT_INTRON_VARIANT	HIS
172.22	Squamous cell carcinoma	neoplasms	rs8080583	KANSL1	17	44162597	C	A	A	0.945477	0.112316	0.758661	1.1783	0.617656	0.99176	1	176	49335	-0.12662	2.0785e-08	A2_Trans	CODING_TRANSCRIPT_INTRON_VARIANT	HIS
474	Acute and chronic tonsillitis	respiratory	rs1250993	LOC101929525	10	81399565	C	G	G	1.03215	0.0633895	0.911557	1.16869	0.617681	0.99176	1	979	48128	0.12403	5.3767e-08	A2_Trans	INTERGENIC_VARIANT	HIS
250.7	Diabetic retinopathy	endocrine/metabolic	rs13179014	SPEF2	5	35693227	A	C	C	1.01382	0.027503	0.960619	1.06997	0.617694	0.99176	1	2010	43012	-0.061249	6.1057e-07	B2_trans	CODING_TRANSCRIPT_INTRON_VARIANT	HIS
362.31	Separation of retinal layers	sense organs	rs915823	TMPRSS2	21	42851454	A	C	C	0.931941	0.141225	0.706607	1.22913	0.617705	0.99176	1	202	49306	-0.066039	1.6687e-06	B2_trans	CODING_TRANSCRIPT_INTRON_VARIANT	HIS
281.12	Other vitamin B12 deficiency anemia	hematopoietic	rs721917	SFTPD	10	81706324	A	G	G	1.0232	0.0459487	0.935079	1.11962	0.617706	0.99176	1	716	48044	0.055247	2.0819e-07	B2_trans	SYNONYMOUS_VARIANT	HIS
455	Hemorrhoids	circulatory system	rs10774671	OAS1	12	113357193	G	A	A	0.988919	0.0223265	0.946578	1.03315	0.617712	0.99176	1	6842	36782	0.12569	3.6032e-11	A2_Trans	SPLICE_ACCEPTOR_VARIANT	HIS
535.1	Acute gastritis	digestive	rs13050728	IFNAR2	21	34615210	T	C	C	1.04982	0.0974151	0.867351	1.27068	0.617714	0.99176	1	1105	48419	-0.10657	4.0686e-21	B2_trans,A2_Trans	CODING_TRANSCRIPT_INTRON_VARIANT	HIS
286.7	Other and unspecified coagulation defects	hematopoietic	rs12809318	FBRSL1	12	133140840	T	C	C	1.04595	0.0900166	0.876776	1.24777	0.617718	0.99176	1	461	48973	-0.062781	9.5289e-09	B2_trans	CODING_TRANSCRIPT_INTRON_VARIANT	HIS
420.3	Endocarditis	circulatory system	rs1878527	ANKRD30BL	2	133056313	T	C	C	0.934478	0.135788	0.71612	1.21942	0.617733	0.99176	1	502	49003	-0.077457	2.0215e-06	B2_trans	INTERGENIC_VARIANT	HIS
318	Tobacco use disorder	mental disorders	rs10086829	COL14A1	8	121149129	G	A	A	1.01043	0.0207822	0.970095	1.05243	0.61775	0.99176	1	4639	33048	-0.097352	3.8599e-06	A2_Trans	FIVE_PRIME_UTR_INTRON_VARIANT	HIS
726.1	Enthesopathy	musculoskeletal	rs2924480	ELF5	11	34529831	T	C	C	0.98801	0.0241707	0.942296	1.03594	0.617753	0.99176	1	4715	39960	-0.11648	2.817e-07	A2_Trans	CODING_TRANSCRIPT_INTRON_VARIANT	HIS
591	Urinary tract infection	genitourinary	rs76423999	SLC12A7	5	1098067	T	A	A	0.98443	0.0314464	0.925588	1.04701	0.617766	0.99176	1	4086	41154	0.18412	3.8813e-07	A2_Trans	CODING_TRANSCRIPT_INTRON_VARIANT	HIS
720.1	Spinal stenosis of lumbar region	musculoskeletal	rs9461128	TMEM14B	6	10753875	T	C	C	0.96787	0.0654435	0.851357	1.10033	0.617772	0.99176	1	1551	45730	0.13046	3.4269e-06	B2_trans	CODING_TRANSCRIPT_INTRON_VARIANT	HIS
803.2	Fracture of radius and ulna	injuries & poisonings	rs8052423	SLC22A31	16	89269178	G	T	T	1.04073	0.0800007	0.889692	1.2174	0.617797	0.99176	1	296	48684	0.13037	1.0019e-06	A2_Trans	UPSTREAM_GENE_VARIANT	HIS
300.4	Dysthymic disorder	mental disorders	rs467843	TRAPPC13	5	64945715	A	G	G	0.985956	0.028346	0.932673	1.04228	0.617818	0.99176	1	2062	44601	-0.089724	1.7259e-06	A2_Trans	CODING_TRANSCRIPT_INTRON_VARIANT	HIS
255	Disorders of adrenal glands	endocrine/metabolic	rs13179014	SPEF2	5	35693227	A	C	C	0.957001	0.0880895	0.805249	1.13735	0.617824	0.99176	1	368	48997	-0.061249	6.1057e-07	B2_trans	CODING_TRANSCRIPT_INTRON_VARIANT	HIS
568	Other disorders of peritoneum	digestive	rs9461128	TMEM14B	6	10753875	T	C	C	0.893612	0.225454	0.574436	1.39013	0.617835	0.99176	1	447	49090	0.13046	3.4269e-06	B2_trans	CODING_TRANSCRIPT_INTRON_VARIANT	HIS
197	Chemotherapy	neoplasms	rs117169628	SLC22A31	16	89262657	G	A	A	0.951312	0.10005	0.781916	1.15741	0.61786	0.99176	1	367	48765	0.081201	5.77e-07	B2_trans	SYNONYMOUS_VARIANT	HIS
736.4	Genu valgum or varum (acquired)	musculoskeletal	rs8052423	SLC22A31	16	89269178	G	T	T	1.07961	0.153545	0.79904	1.45869	0.617877	0.99176	1	215	49338	0.13037	1.0019e-06	A2_Trans	UPSTREAM_GENE_VARIANT	HIS
772	Symptoms of the muscles	symptoms	rs9501257	HLA-DPB1	6	33055355	A	G	G	1.07162	0.138668	0.816595	1.4063	0.617891	0.99176	1	591	48918	0.17269	4.1339e-08	A2_Trans	THREE_PRIME_UTR_EXON_VARIANT	HIS
301.2	Antisocial/borderline personality disorder	mental disorders	rs12660421	FOXP4-AS1	6	41488378	G	A	A	0.966424	0.0684659	0.845064	1.10521	0.617905	0.99176	1	557	48286	0.35506	1.1424e-09	A2_Trans	DOWNSTREAM_GENE_VARIANT	HIS
367.4	NA	NA	rs60305836	CDH8	16	61709381	A	C	C	1.01282	0.025543	0.963365	1.06482	0.61793	0.99176	1	7043	23087	0.086719	1.1846e-06	B2_trans	CODING_TRANSCRIPT_INTRON_VARIANT	HIS
702.1	Actinic keratosis	dermatologic	rs1878527	ANKRD30BL	2	133056313	T	C	C	1.03186	0.0628789	0.912217	1.16719	0.617936	0.99176	1	1560	46912	-0.077457	2.0215e-06	B2_trans	INTERGENIC_VARIANT	HIS
370.31	Keratoconjunctivitis sicca	sense organs	rs9577395	ATP11A	13	113534984	C	G	G	1.03558	0.070093	0.90265	1.18808	0.617946	0.99176	1	1428	47591	0.064829	8.6068e-07	B2_trans,A2_Trans	CODING_TRANSCRIPT_INTRON_VARIANT	HIS
578.2	Blood in stool	digestive	rs2284028	NCF4	22	37265172	A	C	C	1.02636	0.0521571	0.92662	1.13683	0.617948	0.99176	1	3068	44314	0.31271	4.1737e-06	A2_Trans	CODING_TRANSCRIPT_INTRON_VARIANT	HIS
736.6	Unequal leg length (acquired)	musculoskeletal	rs117169628	SLC22A31	16	89262657	G	A	A	0.937186	0.13007	0.72629	1.20932	0.61795	0.99176	1	408	48987	0.081201	5.77e-07	B2_trans	SYNONYMOUS_VARIANT	HIS
433.31	Transient cerebral ischemia	circulatory system	rs1878527	ANKRD30BL	2	133056313	T	C	C	1.02553	0.0505415	0.928809	1.13232	0.617962	0.99176	1	1305	46370	-0.077457	2.0215e-06	B2_trans	INTERGENIC_VARIANT	HIS
979	Adverse drug events and drug allergies	injuries & poisonings	rs77534576	DLX4	17	47940666	C	T	T	0.946461	0.110334	0.762407	1.17495	0.61798	0.99176	1	1929	46934	0.20794	1.7585e-10	B2_trans	INTERGENIC_VARIANT	HIS
280	Iron deficiency anemias	hematopoietic	rs10774671	OAS1	12	113357193	G	A	A	1.01458	0.0290183	0.958483	1.07395	0.617994	0.99176	1	1757	44603	0.12569	3.6032e-11	A2_Trans	SPLICE_ACCEPTOR_VARIANT	HIS
512.2	Painful respiration	respiratory	rs2924480	ELF5	11	34529831	T	C	C	1.02811	0.0555869	0.921984	1.14645	0.617996	0.99176	1	2830	46075	-0.11648	2.817e-07	A2_Trans	CODING_TRANSCRIPT_INTRON_VARIANT	HIS
427.1	Paroxysmal tachycardia, unspecified	circulatory system	rs34488998	NKAIN3	8	63408372	G	A	A	1.07502	0.145061	0.808983	1.42854	0.618011	0.99176	1	777	48254	0.1355	3.4644e-06	B2_trans	CODING_TRANSCRIPT_INTRON_VARIANT	HIS
433.21	Cerebral artery occlusion, with cerebral infarction	circulatory system	rs9577395	ATP11A	13	113534984	C	G	G	0.976522	0.0476436	0.889462	1.0721	0.618013	0.99176	1	820	47245	0.064829	8.6068e-07	B2_trans,A2_Trans	CODING_TRANSCRIPT_INTRON_VARIANT	HIS
772	Symptoms of the muscles	symptoms	rs55654108	PDCL3P4	3	101425703	A	G	G	1.05305	0.103659	0.859438	1.29028	0.618014	0.99176	1	591	48918	-0.05662	1.0636e-06	B2_trans	INTERGENIC_VARIANT	HIS
306	Other mental disorder	mental disorders	rs78313563	ESS2	22	19136365	G	A	A	1.04064	0.0798954	0.889805	1.21705	0.618033	0.99176	1	5985	38273	0.40873	6.5914e-07	A2_Trans	UPSTREAM_GENE_VARIANT	HIS
332	Parkinson's disease	neurological	rs766826	ELF5	11	34528766	C	T	T	0.965068	0.0713074	0.839192	1.10983	0.618037	0.99176	1	173	49068	-0.082134	1.155e-11	B2_trans	CODING_TRANSCRIPT_INTRON_VARIANT	HIS
611	Abnormal findings on mammogram or breast exam	genitourinary	rs9461128	TMEM14B	6	10753875	T	C	C	0.948438	0.106175	0.770252	1.16785	0.618063	0.99176	1	822	47956	0.13046	3.4269e-06	B2_trans	CODING_TRANSCRIPT_INTRON_VARIANT	HIS
250.1	Type 1 diabetes	endocrine/metabolic	rs2284028	NCF4	22	37265172	A	C	C	0.970912	0.0592097	0.86453	1.09038	0.618085	0.99176	1	2046	45838	0.31271	4.1737e-06	A2_Trans	CODING_TRANSCRIPT_INTRON_VARIANT	HIS
594.3	Calculus of ureter	genitourinary	rs78313563	ESS2	22	19136365	G	A	A	0.907419	0.194891	0.619322	1.32953	0.61814	0.99176	1	590	48388	0.40873	6.5914e-07	A2_Trans	UPSTREAM_GENE_VARIANT	HIS
561.2	NA	NA	rs13179014	SPEF2	5	35693227	A	C	C	1.03301	0.065142	0.909188	1.17368	0.618143	0.99176	1	1563	47499	-0.061249	6.1057e-07	B2_trans	CODING_TRANSCRIPT_INTRON_VARIANT	HIS
110.12	Althete's foot	infectious diseases	rs6869036	MGAT1	5	180223327	C	T	T	0.9444	0.114759	0.754177	1.1826	0.618145	0.99176	1	3559	43355	0.25536	1.7578e-06	A2_Trans	FIVE_PRIME_UTR_INTRON_VARIANT	HIS
707.3	Chronic ulcer of unspecified site	dermatologic	rs10774679	OAS3	12	113374748	C	T	T	1.04243	0.0833667	0.88529	1.22747	0.618157	0.99176	1	593	48785	0.075824	4.6954e-12	B2_trans	UPSTREAM_GENE_VARIANT	HIS
411.4	Coronary atherosclerosis	circulatory system	rs9501257	HLA-DPB1	6	33055355	A	G	G	0.984574	0.0311899	0.926189	1.04664	0.618174	0.99176	1	2245	39947	0.17269	4.1339e-08	A2_Trans	THREE_PRIME_UTR_EXON_VARIANT	HIS
740.12	Osteoarthrosis, localized, secondary	musculoskeletal	rs9497053	UTRN	6	145026256	G	A	A	1.02443	0.0484181	0.93168	1.1264	0.618192	0.99176	1	1348	47430	-0.064841	1.0064e-06	B2_trans	CODING_TRANSCRIPT_INTRON_VARIANT	HIS
300.9	Posttraumatic stress disorder	mental disorders	rs11702230	LOC101928126	21	35377591	C	T	T	1.0107	0.021355	0.969271	1.0539	0.618195	0.99176	1	2340	29116	0.099731	3.223e-09	B2_trans	INTERGENIC_VARIANT	HIS
535	Gastritis and duodenitis	digestive	rs467843	TRAPPC13	5	64945715	A	G	G	1.01529	0.0304443	0.956479	1.07772	0.618198	0.99176	1	3685	43401	-0.089724	1.7259e-06	A2_Trans	CODING_TRANSCRIPT_INTRON_VARIANT	HIS
450	Noninfectious disorders of lymphatic channels	circulatory system	rs34488998	NKAIN3	8	63408372	G	A	A	0.871673	0.275565	0.507917	1.49594	0.618204	0.99176	1	310	49212	0.1355	3.4644e-06	B2_trans	CODING_TRANSCRIPT_INTRON_VARIANT	HIS
735	Acquired foot deformities	musculoskeletal	rs1405655	NR1H2	19	50882619	T	C	C	0.989845	0.0204807	0.950898	1.03039	0.618229	0.99176	1	3389	40005	0.075181	1.1208e-11	B2_trans,A2_Trans	CODING_TRANSCRIPT_INTRON_VARIANT	HIS
362.27	Drusen (degenerative) of retina	sense organs	rs67579710	THBS3	1	155173527	G	A	A	1.05656	0.110413	0.850963	1.31183	0.618274	0.99176	1	910	48339	-0.10348	1.0252e-09	B2_trans	CODING_TRANSCRIPT_INTRON_VARIANT	HIS
600	Hyperplasia of prostate	genitourinary	rs766826	ELF5	11	34528766	C	T	T	1.01018	0.0203252	0.970728	1.05123	0.618275	0.99176	1	3124	35931	-0.082134	1.155e-11	B2_trans	CODING_TRANSCRIPT_INTRON_VARIANT	HIS
696.42	Psoriatic arthropathy	dermatologic	rs72711165	TMEM65	8	125336564	T	C	C	0.799552	0.448957	0.331661	1.92752	0.618291	0.99176	1	82	49371	0.18279	6.0907e-07	B2_trans	CODING_TRANSCRIPT_INTRON_VARIANT	HIS
172.22	Squamous cell carcinoma	neoplasms	rs111783124	LOC101928126	21	35362848	G	A	A	0.93378	0.137504	0.713183	1.22261	0.618293	0.99176	1	176	49335	0.13532	2.1558e-07	A2_Trans	INTERGENIC_VARIANT	HIS
793	NA	NA	rs147812915	KAT7	17	47858295	C	T	T	0.897282	0.217529	0.585825	1.37433	0.618303	0.99176	1	938	48621	0.23438	1.0943e-07	A2_Trans	INTERGENIC_VARIANT	HIS
585.2	Renal failure NOS	genitourinary	rs2277732	DPP9	19	4723670	C	A	A	0.966269	0.0688702	0.844259	1.10591	0.61832	0.99176	1	674	48383	0.11697	6.1912e-22	B2_trans,A2_Trans	FIVE_PRIME_UTR_INTRON_VARIANT	HIS
496	Chronic airway obstruction	respiratory	rs35508621	LZTFL1	3	45880481	T	C	C	0.972689	0.0555793	0.872297	1.08463	0.618322	0.99176	1	2759	42258	0.38931	6.0917e-89	B2_trans	CODING_TRANSCRIPT_INTRON_VARIANT	HIS
008.52	Intestinal infection due to C. difficile	infectious diseases	rs7560588	BCL11A	2	60727416	G	A	A	0.945728	0.111997	0.759337	1.17787	0.618325	0.99176	1	347	49037	-0.12371	2.3396e-07	A2_Trans	CODING_TRANSCRIPT_INTRON_VARIANT	HIS
053	Herpes zoster	infectious diseases	rs9367106	LOC100505711	6	41483390	G	C	C	1.02939	0.0581484	0.918513	1.15366	0.618348	0.99176	1	1601	47043	0.20225	3.4038e-11	B2_trans	INTERGENIC_VARIANT	HIS
415.1	Acute pulmonary heart disease	circulatory system	rs3746539	PTPRT	20	40702071	G	A	A	1.03257	0.0643345	0.910242	1.17133	0.618377	0.99176	1	236	48990	0.05405	1.7723e-06	B2_trans	THREE_PRIME_UTR_EXON_VARIANT	HIS
800	Fracture of lower limb	injuries & poisonings	rs72655853	SBSPON	8	73985608	A	G	G	0.946667	0.110022	0.763038	1.17449	0.618379	0.99176	1	665	48000	0.22523	8.3915e-07	A2_Trans	CODING_TRANSCRIPT_INTRON_VARIANT	HIS
054	Herpes simplex	infectious diseases	rs35705950	MUC5B	11	1241221	G	T	T	0.961837	0.0781095	0.825305	1.12096	0.61838	0.99176	1	1315	47173	-0.11177	1.2224e-08	B2_trans,A2_Trans	UPSTREAM_GENE_VARIANT	HIS
292.1	Aphasia/speech disturbance	mental disorders	rs8080583	KANSL1	17	44162597	C	A	A	1.0265	0.0525013	0.926124	1.13775	0.618384	0.99176	1	995	47521	-0.12662	2.0785e-08	A2_Trans	CODING_TRANSCRIPT_INTRON_VARIANT	HIS
571.5	Other chronic nonalcoholic liver disease	digestive	rs12660421	FOXP4-AS1	6	41488378	G	A	A	1.01489	0.0296727	0.957551	1.07566	0.618393	0.99176	1	2497	42463	0.35506	1.1424e-09	A2_Trans	DOWNSTREAM_GENE_VARIANT	HIS
588	Disorders resulting from impaired renal function	genitourinary	rs67579710	THBS3	1	155173527	G	A	A	1.04577	0.0898433	0.876921	1.24713	0.61841	0.99176	1	387	48555	-0.10348	1.0252e-09	B2_trans	CODING_TRANSCRIPT_INTRON_VARIANT	HIS
348.9	Other conditions of brain, NOS	neurological	rs117169628	SLC22A31	16	89262657	G	A	A	0.931385	0.142705	0.704139	1.23197	0.61841	0.99176	1	588	48867	0.081201	5.77e-07	B2_trans	SYNONYMOUS_VARIANT	HIS
475	Chronic sinusitis	respiratory	rs6869036	MGAT1	5	180223327	C	T	T	0.947359	0.108565	0.765779	1.172	0.618412	0.99176	1	3638	43059	0.25536	1.7578e-06	A2_Trans	FIVE_PRIME_UTR_INTRON_VARIANT	HIS
842	Other sprains and strains	injuries & poisonings	rs2924480	ELF5	11	34529831	T	C	C	1.03788	0.0746512	0.896612	1.20141	0.618435	0.99176	1	1825	47470	-0.11648	2.817e-07	A2_Trans	CODING_TRANSCRIPT_INTRON_VARIANT	HIS
796	Elevated prostate specific antigen [PSA]	genitourinary	rs77534576	DLX4	17	47940666	C	T	T	1.02622	0.051972	0.926837	1.13627	0.618442	0.99176	1	1286	43914	0.20794	1.7585e-10	B2_trans	INTERGENIC_VARIANT	HIS
960	Poisoning by antibiotics	injuries & poisonings	rs9268576	HLA-DRA	6	32395641	T	C	C	0.918232	0.171278	0.656387	1.28453	0.618448	0.99176	1	526	49024	0.095134	9.9752e-07	B2_trans	INTERGENIC_VARIANT	HIS
736	Other acquired deformities of limbs	musculoskeletal	rs4830964	.	23	15515319	C	G	G	1.01669	0.0332289	0.952583	1.0851	0.618463	0.99176	1	1438	47131	0.046578	2.9701e-06	B2_trans	SEQUENCE_VARIANT	HIS
701.1	Keratoderma, acquired	dermatologic	rs12660421	FOXP4-AS1	6	41488378	G	A	A	1.03707	0.0730806	0.898669	1.19678	0.618475	0.99176	1	1510	47543	0.35506	1.1424e-09	A2_Trans	DOWNSTREAM_GENE_VARIANT	HIS
363.3	Chorioretinal scars	sense organs	rs55654108	PDCL3P4	3	101425703	A	G	G	1.03393	0.0670117	0.906677	1.17905	0.618485	0.99176	1	838	48295	-0.05662	1.0636e-06	B2_trans	INTERGENIC_VARIANT	HIS
792.1	Papanicolaou smear of cervix or vagina with atypical squamous cells	genitourinary	rs10774671	OAS1	12	113357193	G	A	A	1.04583	0.0899858	0.876726	1.24754	0.618524	0.99176	1	272	49130	0.12569	3.6032e-11	A2_Trans	SPLICE_ACCEPTOR_VARIANT	HIS
110	Dermatophytosis / Dermatomycosis	infectious diseases	rs13179014	SPEF2	5	35693227	A	C	C	0.990375	0.0194235	0.95338	1.0288	0.618527	0.99176	1	5703	32297	-0.061249	6.1057e-07	B2_trans	CODING_TRANSCRIPT_INTRON_VARIANT	HIS
474	Acute and chronic tonsillitis	respiratory	rs9497053	UTRN	6	145026256	G	A	A	1.03028	0.0599052	0.916142	1.15863	0.618536	0.99176	1	979	48128	-0.064841	1.0064e-06	B2_trans	CODING_TRANSCRIPT_INTRON_VARIANT	HIS
285.1	Acute posthemorrhagic anemia	hematopoietic	rs9896243	NSF	17	44826056	C	G	G	1.04803	0.0942155	0.871319	1.26058	0.618541	0.99176	1	1011	48333	-0.13155	3.2234e-08	A2_Trans	CODING_TRANSCRIPT_INTRON_VARIANT	HIS
596.1	Bladder neck obstruction	genitourinary	rs9501257	HLA-DPB1	6	33055355	A	G	G	1.05938	0.115847	0.844193	1.32941	0.618547	0.99176	1	536	48842	0.17269	4.1339e-08	A2_Trans	THREE_PRIME_UTR_EXON_VARIANT	HIS
585.33	Chronic Kidney Disease, Stage III	genitourinary	rs72711165	TMEM65	8	125336564	T	C	C	0.931125	0.143328	0.703083	1.23313	0.618564	0.99176	1	995	45708	0.18279	6.0907e-07	B2_trans	CODING_TRANSCRIPT_INTRON_VARIANT	HIS
803.1	Fracture of humerus	injuries & poisonings	rs1250993	LOC101929525	10	81399565	C	G	G	0.955198	0.0920627	0.797498	1.14408	0.618564	0.99176	1	164	49294	0.12403	5.3767e-08	A2_Trans	INTERGENIC_VARIANT	HIS
349	Other and unspecified disorders of the nervous system	neurological	rs9501257	HLA-DPB1	6	33055355	A	G	G	1.06661	0.129526	0.827474	1.37486	0.618567	0.99176	1	477	48991	0.17269	4.1339e-08	A2_Trans	THREE_PRIME_UTR_EXON_VARIANT	HIS
070.3	Viral hepatitis C	infectious diseases	rs495828	ABO	9	136154867	G	T	T	0.982111	0.0362585	0.914739	1.05444	0.618594	0.99176	1	492	46165	-0.13432	6.5649e-10	A2_Trans	UPSTREAM_GENE_VARIANT	HIS
241.1	Nontoxic uninodular goiter	endocrine/metabolic	rs10774679	OAS3	12	113374748	C	T	T	1.02771	0.0549074	0.922856	1.14448	0.618605	0.99176	1	430	48461	0.075824	4.6954e-12	B2_trans	UPSTREAM_GENE_VARIANT	HIS
509.1	Respiratory failure	respiratory	rs505922	ABO	9	136149229	T	C	C	0.978299	0.0440743	0.897337	1.06657	0.618622	0.99176	1	919	47397	-0.099884	2.0889e-20	B2_trans	CODING_TRANSCRIPT_INTRON_VARIANT	HIS
550.1	Inguinal hernia	digestive	rs35508621	LZTFL1	3	45880481	T	C	C	1.03639	0.071802	0.900336	1.193	0.61863	0.99176	1	1049	46322	0.38931	6.0917e-89	B2_trans	CODING_TRANSCRIPT_INTRON_VARIANT	HIS
782.3	Edema	symptoms	rs12809318	FBRSL1	12	133140840	T	C	C	1.01318	0.0262991	0.962275	1.06677	0.618651	0.99176	1	3880	41497	-0.062781	9.5289e-09	B2_trans	CODING_TRANSCRIPT_INTRON_VARIANT	HIS
202.2	Non-Hodgkins lymphoma	neoplasms	rs9367106	LOC100505711	6	41483390	G	C	C	0.950054	0.10294	0.776472	1.16244	0.618669	0.99176	1	172	49210	0.20225	3.4038e-11	B2_trans	INTERGENIC_VARIANT	HIS
798.1	Chronic fatigue syndrome	symptoms	rs1453205	LOC101928196	2	19901073	C	T	T	1.04558	0.0895436	0.877275	1.24616	0.618686	0.99176	1	732	48752	0.096992	3.6368e-06	A2_Trans	INTERGENIC_VARIANT	HIS
508	Pulmonary collapse; interstitial and compensatory emphysema	respiratory	rs78313563	ESS2	22	19136365	G	A	A	1.1259	0.238261	0.705819	1.79601	0.618686	0.99176	1	1268	48022	0.40873	6.5914e-07	A2_Trans	UPSTREAM_GENE_VARIANT	HIS
702	Degenerative skin conditions and other dermatoses	dermatologic	rs55654108	PDCL3P4	3	101425703	A	G	G	0.986054	0.0282194	0.932997	1.04213	0.618709	0.99176	1	4029	41452	-0.05662	1.0636e-06	B2_trans	INTERGENIC_VARIANT	HIS
252	Disorders of parathyroid gland	endocrine/metabolic	rs3746539	PTPRT	20	40702071	G	A	A	1.03436	0.0678758	0.905513	1.18154	0.618709	0.99176	1	310	48971	0.05405	1.7723e-06	B2_trans	THREE_PRIME_UTR_EXON_VARIANT	HIS
350	Abnormal movement	neurological	rs13050728	IFNAR2	21	34615210	T	C	C	0.9896	0.021006	0.949685	1.03119	0.618715	0.99176	1	4679	38812	-0.10657	4.0686e-21	B2_trans,A2_Trans	CODING_TRANSCRIPT_INTRON_VARIANT	HIS
250.14	Type 1 diabetes with neurological manifestations	endocrine/metabolic	rs9268576	HLA-DRA	6	32395641	T	C	C	1.07979	0.154255	0.798065	1.46097	0.618717	0.99176	1	424	49110	0.095134	9.9752e-07	B2_trans	INTERGENIC_VARIANT	HIS
296.2	Depression	mental disorders	rs4830964	.	23	15515319	C	G	G	1.00538	0.0107768	0.984365	1.02684	0.618726	0.99176	1	3628	22030	0.046578	2.9701e-06	B2_trans	SEQUENCE_VARIANT	HIS
458	Hypotension	circulatory system	rs3746539	PTPRT	20	40702071	G	A	A	1.01557	0.0310403	0.955623	1.07927	0.618758	0.99176	1	2911	44383	0.05405	1.7723e-06	B2_trans	THREE_PRIME_UTR_EXON_VARIANT	HIS
428.1	Congestive heart failure (CHF) NOS	circulatory system	rs2924480	ELF5	11	34529831	T	C	C	0.983144	0.0341637	0.919468	1.05123	0.618763	0.99176	1	1347	45979	-0.11648	2.817e-07	A2_Trans	CODING_TRANSCRIPT_INTRON_VARIANT	HIS
426.32	Left bundle branch block	circulatory system	rs67959919	LZTFL1	3	45871908	G	A	A	0.889066	0.236303	0.559491	1.41278	0.618767	0.99176	1	411	49092	0.59355	1.6043e-80	A2_Trans	CODING_TRANSCRIPT_INTRON_VARIANT	HIS
603.1	Hydrocele	genitourinary	rs1405655	NR1H2	19	50882619	T	C	C	0.967753	0.0658748	0.850534	1.10113	0.618777	0.99176	1	649	48582	0.075181	1.1208e-11	B2_trans,A2_Trans	CODING_TRANSCRIPT_INTRON_VARIANT	HIS
295.1	Schizophrenia	mental disorders	rs35705950	MUC5B	11	1241221	G	T	T	1.03479	0.0687296	0.904377	1.18401	0.618784	0.99176	1	516	47687	-0.11177	1.2224e-08	B2_trans,A2_Trans	UPSTREAM_GENE_VARIANT	HIS
596.1	Bladder neck obstruction	genitourinary	rs111837807	CCHCR1	6	31121232	T	C	C	0.945136	0.113404	0.75677	1.18039	0.618786	0.99176	1	536	48842	0.20363	2.152e-11	A2_Trans,B2_trans	CODING_TRANSCRIPT_INTRON_VARIANT	HIS
079	Viral infection	infectious diseases	rs78313563	ESS2	22	19136365	G	A	A	1.1004	0.192284	0.754878	1.60406	0.618802	0.99176	1	2681	46359	0.40873	6.5914e-07	A2_Trans	UPSTREAM_GENE_VARIANT	HIS
278.1	Obesity	endocrine/metabolic	rs12259804	PLEKHS1	10	115573378	T	C	C	1.02475	0.049143	0.930654	1.12836	0.618806	0.99176	1	4121	24566	-0.27547	4.8674e-08	A2_Trans	INTERGENIC_VARIANT	HIS
599.9	Other abnormality of urination	genitourinary	rs72655853	SBSPON	8	73985608	A	G	G	1.04621	0.0907902	0.875661	1.24996	0.618825	0.99176	1	2045	46202	0.22523	8.3915e-07	A2_Trans	CODING_TRANSCRIPT_INTRON_VARIANT	HIS
527.7	Disturbance of salivary secretion	digestive	rs67579710	THBS3	1	155173527	G	A	A	0.953639	0.0954164	0.79098	1.14975	0.618833	0.99176	1	1137	47845	-0.10348	1.0252e-09	B2_trans	CODING_TRANSCRIPT_INTRON_VARIANT	HIS
250.25	Diabetes type 2 with peripheral circulatory disorders	endocrine/metabolic	rs72711165	TMEM65	8	125336564	T	C	C	0.871501	0.276474	0.506912	1.49832	0.618856	0.99176	1	921	47954	0.18279	6.0907e-07	B2_trans	CODING_TRANSCRIPT_INTRON_VARIANT	HIS
327.4	Insomnia	neurological	rs732990	CIB4	2	26842146	C	G	G	1.0088	0.0176047	0.974582	1.04421	0.618857	0.99176	1	5526	34722	0.056389	5.6358e-07	B2_trans	CODING_TRANSCRIPT_INTRON_VARIANT	HIS
704.11	Alopecia Areata	dermatologic	rs11234800	ME3	11	86479407	G	C	C	1.06337	0.123528	0.834717	1.35467	0.618878	0.99176	1	201	49250	-0.077173	3.0702e-06	B2_trans	INTERGENIC_VARIANT	HIS
726	Peripheral enthesopathies and allied syndromes	musculoskeletal	rs11234800	ME3	11	86479407	G	C	C	1.01211	0.024196	0.965231	1.06126	0.618889	0.99176	1	6056	31530	-0.077173	3.0702e-06	B2_trans	INTERGENIC_VARIANT	HIS
949	Allergies, other	injuries & poisonings	rs622568	SEC61G	7	54647894	A	C	C	1.02564	0.0508874	0.928277	1.1332	0.618898	0.99176	1	2444	45940	0.11965	2.6006e-06	A2_Trans	INTERGENIC_VARIANT	HIS
523.32	Chronic periodontitis	digestive	rs7671107	LOC101929161	4	25449225	G	A	A	1.01476	0.0294597	0.957828	1.07508	0.618906	0.99176	1	2109	44171	-0.064456	1.0803e-06	B2_trans	INTERGENIC_VARIANT	HIS
071.1	HIV infection, symptomatic	infectious diseases	rs78313563	ESS2	22	19136365	G	A	A	0.892855	0.227858	0.571252	1.39551	0.618923	0.99176	1	77	49075	0.40873	6.5914e-07	A2_Trans	UPSTREAM_GENE_VARIANT	HIS
520	Disorders of tooth development	digestive	rs581342	LMNA	1	156095466	T	C	C	0.949007	0.105234	0.772137	1.16639	0.618938	0.99176	1	1836	47374	0.090245	2.6355e-07	B2_trans	CODING_TRANSCRIPT_INTRON_VARIANT	HIS
599.5	Frequency of urination and polyuria	genitourinary	rs61667602	CRHR1	17	43785349	T	C	C	0.982375	0.0357561	0.915886	1.05369	0.61896	0.99176	1	3306	43239	-0.093554	9.1279e-12	B2_trans	FIVE_PRIME_UTR_INTRON_VARIANT	HIS
224.1	Benign neoplasm of eye, uveal	neoplasms	rs7560588	BCL11A	2	60727416	G	A	A	1.03665	0.0723792	0.899545	1.19465	0.618972	0.99176	1	542	48417	-0.12371	2.3396e-07	A2_Trans	CODING_TRANSCRIPT_INTRON_VARIANT	HIS
316	Substance addiction and disorders	mental disorders	rs34488998	NKAIN3	8	63408372	G	A	A	0.974239	0.0524802	0.879011	1.07978	0.618972	0.99176	1	2371	39724	0.1355	3.4644e-06	B2_trans	CODING_TRANSCRIPT_INTRON_VARIANT	HIS
225	Benign neoplasm of brain and other parts of nervous system	neoplasms	rs35705950	MUC5B	11	1241221	G	T	T	0.914965	0.178706	0.644599	1.29873	0.618984	0.99176	1	171	49348	-0.11177	1.2224e-08	B2_trans,A2_Trans	UPSTREAM_GENE_VARIANT	HIS
252	Disorders of parathyroid gland	endocrine/metabolic	rs10129899	LINC00637	14	104330432	C	A	A	0.965535	0.0705296	0.840878	1.10867	0.618993	0.99176	1	310	48971	-0.057002	2.1916e-06	B2_trans	INTERGENIC_VARIANT	HIS
740.3	Osteoarthrosis involving more than one site, but not specified as generalized	musculoskeletal	rs2284028	NCF4	22	37265172	A	C	C	0.921306	0.164844	0.666942	1.27268	0.619035	0.99176	1	522	48987	0.31271	4.1737e-06	A2_Trans	CODING_TRANSCRIPT_INTRON_VARIANT	HIS
189.2	Cancer of bladder	neoplasms	rs62200027	CASC20	20	6469515	G	A	A	0.965129	0.0713916	0.839106	1.11008	0.619072	0.99176	1	259	49041	-0.053006	3.3456e-06	B2_trans,A2_Trans	NON_CODING_TRANSCRIPT_INTRON_VARIANT	HIS
465	Acute upper respiratory infections of multiple or unspecified sites	respiratory	rs10086829	COL14A1	8	121149129	G	A	A	0.988645	0.0229723	0.945118	1.03418	0.619091	0.99176	1	8954	31538	-0.097352	3.8599e-06	A2_Trans	FIVE_PRIME_UTR_INTRON_VARIANT	HIS
727.1	Synovitis and tenosynovitis	musculoskeletal	rs1250993	LOC101929525	10	81399565	C	G	G	1.01512	0.0301933	0.956793	1.07701	0.619097	0.99176	1	2314	44440	0.12403	5.3767e-08	A2_Trans	INTERGENIC_VARIANT	HIS
199	Neoplasm of uncertain behavior	neoplasms	rs1453205	LOC101928196	2	19901073	C	T	T	1.02261	0.0449801	0.936319	1.11686	0.619113	0.99176	1	1774	46891	0.096992	3.6368e-06	A2_Trans	INTERGENIC_VARIANT	HIS
420.2	Pericarditis	circulatory system	rs467843	TRAPPC13	5	64945715	A	G	G	0.956285	0.089919	0.801767	1.14058	0.619116	0.99176	1	368	49109	-0.089724	1.7259e-06	A2_Trans	CODING_TRANSCRIPT_INTRON_VARIANT	HIS
327.31	Central/nonobstroctive sleep apnea	neurological	rs9896243	NSF	17	44826056	C	G	G	0.947787	0.107878	0.767159	1.17095	0.619125	0.99176	1	579	48838	-0.13155	3.2234e-08	A2_Trans	CODING_TRANSCRIPT_INTRON_VARIANT	HIS
433.3	Cerebral ischemia	circulatory system	rs11234800	ME3	11	86479407	G	C	C	0.975647	0.049601	0.885262	1.07526	0.619144	0.99176	1	1465	46059	-0.077173	3.0702e-06	B2_trans	INTERGENIC_VARIANT	HIS
272	Disorders of lipoid metabolism	endocrine/metabolic	rs76073397	MIR548H2	16	11386452	T	C	C	1.01945	0.0387608	0.944873	1.09992	0.619181	0.99176	1	3505	14078	0.14454	9.6663e-07	A2_Trans,B2_trans	INTERGENIC_VARIANT	HIS
370.31	Keratoconjunctivitis sicca	sense organs	rs35154152	THBS3	1	155172725	T	C	C	1.04943	0.0970776	0.867603	1.26936	0.619188	0.99176	1	1428	47591	-0.20528	2.3574e-11	A2_Trans	SYNONYMOUS_VARIANT	HIS
415.11	Pulmonary embolism and infarction, acute	circulatory system	rs8052423	SLC22A31	16	89269178	G	T	T	0.952076	0.0988139	0.784443	1.15553	0.619191	0.99176	1	227	49010	0.13037	1.0019e-06	A2_Trans	UPSTREAM_GENE_VARIANT	HIS
573.9	Abnormal serum enzyme levels	digestive	rs111783124	LOC101928126	21	35362848	G	A	A	0.96175	0.0784749	0.82464	1.12166	0.619205	0.99176	1	1833	47171	0.13532	2.1558e-07	A2_Trans	INTERGENIC_VARIANT	HIS
558	Noninfectious gastroenteritis	digestive	rs76423999	SLC12A7	5	1098067	T	A	A	0.97546	0.0499965	0.884407	1.07589	0.619219	0.99176	1	3299	44891	0.18412	3.8813e-07	A2_Trans	CODING_TRANSCRIPT_INTRON_VARIANT	HIS
470	Septal Deviations/Turbinate Hypertrophy	respiratory	rs60305836	CDH8	16	61709381	A	C	C	0.97437	0.0522476	0.87953	1.07944	0.61923	0.99176	1	1031	46873	0.086719	1.1846e-06	B2_trans	CODING_TRANSCRIPT_INTRON_VARIANT	HIS
429	Ill-defined descriptions and complications of heart disease	circulatory system	rs7560588	BCL11A	2	60727416	G	A	A	1.04028	0.0794736	0.890233	1.21562	0.619237	0.99176	1	2039	47044	-0.12371	2.3396e-07	A2_Trans	CODING_TRANSCRIPT_INTRON_VARIANT	HIS
433.31	Transient cerebral ischemia	circulatory system	rs13050728	IFNAR2	21	34615210	T	C	C	0.983436	0.0336122	0.920737	1.05041	0.619251	0.99176	1	1305	46370	-0.10657	4.0686e-21	B2_trans,A2_Trans	CODING_TRANSCRIPT_INTRON_VARIANT	HIS
724.1	Disorders of sacrum	musculoskeletal	rs147812915	KAT7	17	47858295	C	T	T	0.926422	0.153805	0.685315	1.25236	0.61926	0.99176	1	462	48932	0.23438	1.0943e-07	A2_Trans	INTERGENIC_VARIANT	HIS
523	Gingival and periodontal diseases	digestive	rs9577395	ATP11A	13	113534984	C	G	G	1.01047	0.0209659	0.969791	1.05286	0.619282	0.99176	1	3029	35636	0.064829	8.6068e-07	B2_trans,A2_Trans	CODING_TRANSCRIPT_INTRON_VARIANT	HIS
244	Hypothyroidism	endocrine/metabolic	rs55654108	PDCL3P4	3	101425703	A	G	G	1.01306	0.0261062	0.962524	1.06624	0.619291	0.99176	1	969	44101	-0.05662	1.0636e-06	B2_trans	INTERGENIC_VARIANT	HIS
292.2	Mild cognitive impairment	mental disorders	rs12567716	FOXD2	1	48197570	T	C	C	0.97161	0.0579669	0.867262	1.08851	0.619295	0.99176	1	1346	46747	-0.090753	1.4878e-06	B2_trans	INTERGENIC_VARIANT	HIS
571.81	Portal hypertension	digestive	rs10774671	OAS1	12	113357193	G	A	A	0.96083	0.0804233	0.82071	1.12487	0.619298	0.99176	1	331	49016	0.12569	3.6032e-11	A2_Trans	SPLICE_ACCEPTOR_VARIANT	HIS
401.2	Hypertensive heart and/or renal disease	circulatory system	rs4830964	.	23	15515319	C	G	G	1.00895	0.0179297	0.974107	1.04503	0.619351	0.99176	1	2435	42716	0.046578	2.9701e-06	B2_trans	SEQUENCE_VARIANT	HIS
527	Diseases of the salivary glands	digestive	rs467843	TRAPPC13	5	64945715	A	G	G	0.976832	0.0471879	0.89054	1.07149	0.61936	0.99176	1	1463	47236	-0.089724	1.7259e-06	A2_Trans	CODING_TRANSCRIPT_INTRON_VARIANT	HIS
599.8	Other symptoms involving urinary system	genitourinary	rs10086829	COL14A1	8	121149129	G	A	A	0.966485	0.0686293	0.844846	1.10564	0.619386	0.99176	1	1706	47283	-0.097352	3.8599e-06	A2_Trans	FIVE_PRIME_UTR_INTRON_VARIANT	HIS
362.21	Macular degeneration, dry	sense organs	rs147812915	KAT7	17	47858295	C	T	T	1.04533	0.089247	0.877577	1.24514	0.619386	0.99176	1	725	47936	0.23438	1.0943e-07	A2_Trans	INTERGENIC_VARIANT	HIS
1100	NA	NA	rs67579710	THBS3	1	155173527	G	A	A	0.960511	0.0811157	0.819326	1.12603	0.619405	0.99176	1	1791	46953	-0.10348	1.0252e-09	B2_trans	CODING_TRANSCRIPT_INTRON_VARIANT	HIS
610.1	Cystic mastopathy	genitourinary	rs1250993	LOC101929525	10	81399565	C	G	G	1.05635	0.110376	0.850856	1.31148	0.619414	0.99176	1	283	49258	0.12403	5.3767e-08	A2_Trans	INTERGENIC_VARIANT	HIS
798	Malaise and fatigue	symptoms	rs7089827	TFAM	10	60157611	C	T	T	0.983886	0.0327077	0.922792	1.04902	0.619415	0.99176	1	5943	38666	-0.14471	2.0338e-06	A2_Trans	THREE_PRIME_UTR_EXON_VARIANT	HIS
585.1	Acute renal failure	genitourinary	rs495828	ABO	9	136154867	G	T	T	1.01691	0.0337595	0.9518	1.08647	0.619436	0.99176	1	2219	43963	-0.13432	6.5649e-10	A2_Trans	UPSTREAM_GENE_VARIANT	HIS
038	Septicemia	infectious diseases	rs12567716	FOXD2	1	48197570	T	C	C	1.02654	0.0527354	0.925734	1.13832	0.61944	0.99176	1	1437	46431	-0.090753	1.4878e-06	B2_trans	INTERGENIC_VARIANT	HIS
579.2	Splenomegaly	digestive	rs77534576	DLX4	17	47940666	C	T	T	0.894984	0.223399	0.577641	1.38667	0.619442	0.99176	1	407	49117	0.20794	1.7585e-10	B2_trans	INTERGENIC_VARIANT	HIS
374.3	Ptosis of eyelid	sense organs	rs147812915	KAT7	17	47858295	C	T	T	0.956774	0.0889757	0.803662	1.13906	0.619452	0.99176	1	560	48138	0.23438	1.0943e-07	A2_Trans	INTERGENIC_VARIANT	HIS
386.9	Dizziness and giddiness (Light-headedness and vertigo)	sense organs	rs467843	TRAPPC13	5	64945715	A	G	G	1.01086	0.0217418	0.968685	1.05486	0.619453	0.99176	1	5542	38373	-0.089724	1.7259e-06	A2_Trans	CODING_TRANSCRIPT_INTRON_VARIANT	HIS
577.2	Chronic pancreatitis	digestive	rs1878527	ANKRD30BL	2	133056313	T	C	C	0.936248	0.132648	0.721906	1.21423	0.61946	0.99176	1	212	49274	-0.077457	2.0215e-06	B2_trans	INTERGENIC_VARIANT	HIS
426.9	Cardiac pacemaker/device in situ	circulatory system	rs7089827	TFAM	10	60157611	C	T	T	0.968068	0.0653493	0.851688	1.10035	0.619468	0.99176	1	306	48267	-0.14471	2.0338e-06	A2_Trans	THREE_PRIME_UTR_EXON_VARIANT	HIS
842	Other sprains and strains	injuries & poisonings	rs11085727	TYK2	19	10466123	C	T	T	0.962655	0.0766425	0.828385	1.11869	0.619472	0.99176	1	1825	47470	0.17253	2.3333e-18	A2_Trans,B2_trans	CODING_TRANSCRIPT_INTRON_VARIANT	HIS
613	Other nonmalignant breast conditions	genitourinary	rs77534576	DLX4	17	47940666	C	T	T	0.929082	0.148127	0.694974	1.24205	0.619479	0.99176	1	835	48317	0.20794	1.7585e-10	B2_trans	INTERGENIC_VARIANT	HIS
426.24	Atrioventricular block, complete	circulatory system	rs77534576	DLX4	17	47940666	C	T	T	0.908107	0.194151	0.620691	1.32861	0.61955	0.99176	1	124	49339	0.20794	1.7585e-10	B2_trans	INTERGENIC_VARIANT	HIS
287	Purpura and other hemorrhagic conditions	hematopoietic	rs10774679	OAS3	12	113374748	C	T	T	0.981216	0.0381944	0.910444	1.05749	0.619552	0.99176	1	1473	46417	0.075824	4.6954e-12	B2_trans	UPSTREAM_GENE_VARIANT	HIS
271	Disorders of carbohydrate transport and metabolism	endocrine/metabolic	rs78313563	ESS2	22	19136365	G	A	A	1.06924	0.134843	0.820909	1.39268	0.619567	0.99176	1	1723	46534	0.40873	6.5914e-07	A2_Trans	UPSTREAM_GENE_VARIANT	HIS
285.21	Anemia in chronic kidney disease	hematopoietic	rs35705950	MUC5B	11	1241221	G	T	T	0.956985	0.0885623	0.80449	1.13839	0.619568	0.99176	1	464	48263	-0.11177	1.2224e-08	B2_trans,A2_Trans	UPSTREAM_GENE_VARIANT	HIS
366.2	Senile cataract	sense organs	rs75505823	LRP1	12	57540956	G	T	T	1.03087	0.0612485	0.914262	1.16236	0.619583	0.99176	1	4560	28434	-0.20852	3.0745e-06	A2_Trans	CODING_TRANSCRIPT_INTRON_VARIANT	HIS
858	Complication of internal orthopedic device	injuries & poisonings	rs9268576	HLA-DRA	6	32395641	T	C	C	1.05048	0.0991966	0.86487	1.27592	0.619584	0.99176	1	501	48698	0.095134	9.9752e-07	B2_trans	INTERGENIC_VARIANT	HIS
695.3	Rosacea	dermatologic	rs111783124	LOC101928126	21	35362848	G	A	A	0.963805	0.074266	0.833247	1.11482	0.619604	0.99176	1	485	48441	0.13532	2.1558e-07	A2_Trans	INTERGENIC_VARIANT	HIS
274.21	Chondrocalcinosis	endocrine/metabolic	rs581342	LMNA	1	156095466	T	C	C	1.08337	0.161315	0.789707	1.48624	0.619605	0.99176	1	280	49257	0.090245	2.6355e-07	B2_trans	CODING_TRANSCRIPT_INTRON_VARIANT	HIS
601	Inflammatory diseases of prostate	genitourinary	rs581342	LMNA	1	156095466	T	C	C	1.02468	0.0491124	0.930644	1.12822	0.619608	0.99176	1	2627	44537	0.090245	2.6355e-07	B2_trans	CODING_TRANSCRIPT_INTRON_VARIANT	HIS
302.1	Decreased libido	mental disorders	rs5023077	FBRSL1	12	133141973	T	C	C	1.04794	0.0943395	0.871036	1.26078	0.61961	0.99176	1	653	48813	-0.090901	1.5172e-06	A2_Trans	CODING_TRANSCRIPT_INTRON_VARIANT	HIS
564	Functional digestive disorders	digestive	rs7560588	BCL11A	2	60727416	G	A	A	0.97882	0.0431278	0.899482	1.06516	0.619626	0.99176	1	2819	44427	-0.12371	2.3396e-07	A2_Trans	CODING_TRANSCRIPT_INTRON_VARIANT	HIS
707.1	Decubitus ulcer	dermatologic	rs111783124	LOC101928126	21	35362848	G	A	A	1.04418	0.0871058	0.880303	1.23857	0.619649	0.99176	1	422	48763	0.13532	2.1558e-07	A2_Trans	INTERGENIC_VARIANT	HIS
568	Other disorders of peritoneum	digestive	rs111837807	CCHCR1	6	31121232	T	C	C	1.07117	0.138518	0.816488	1.40528	0.619679	0.99176	1	447	49090	0.20363	2.152e-11	A2_Trans,B2_trans	CODING_TRANSCRIPT_INTRON_VARIANT	HIS
276.41	Acidosis	endocrine/metabolic	rs75505823	LRP1	12	57540956	G	T	T	1.08913	0.172044	0.777386	1.5259	0.619696	0.99176	1	1277	47636	-0.20852	3.0745e-06	A2_Trans	CODING_TRANSCRIPT_INTRON_VARIANT	HIS
276.6	Fluid overload	endocrine/metabolic	rs77534576	DLX4	17	47940666	C	T	T	0.928975	0.148458	0.694443	1.24272	0.619714	0.99176	1	659	48654	0.20794	1.7585e-10	B2_trans	INTERGENIC_VARIANT	HIS
285.1	Acute posthemorrhagic anemia	hematopoietic	rs72711165	TMEM65	8	125336564	T	C	C	0.822526	0.393704	0.380214	1.77939	0.619719	0.99176	1	1011	48333	0.18279	6.0907e-07	B2_trans	CODING_TRANSCRIPT_INTRON_VARIANT	HIS
568	Other disorders of peritoneum	digestive	rs7960611	CLEC1A	12	10230416	G	A	A	1.0547	0.10733	0.854615	1.30164	0.619743	0.99176	1	447	49090	-0.1584	3.3086e-07	A2_Trans	CODING_TRANSCRIPT_INTRON_VARIANT	HIS
585.2	Renal failure NOS	genitourinary	rs3746539	PTPRT	20	40702071	G	A	A	1.02827	0.0561897	0.921044	1.14799	0.619748	0.99176	1	674	48383	0.05405	1.7723e-06	B2_trans	THREE_PRIME_UTR_EXON_VARIANT	HIS
842	Other sprains and strains	injuries & poisonings	rs13179014	SPEF2	5	35693227	A	C	C	0.96075	0.0807093	0.820182	1.12541	0.61981	0.99176	1	1825	47470	-0.061249	6.1057e-07	B2_trans	CODING_TRANSCRIPT_INTRON_VARIANT	HIS
681.2	Cellulitis and abscess of face/neck	dermatologic	rs35705950	MUC5B	11	1241221	G	T	T	0.931972	0.142009	0.705545	1.23107	0.619816	0.99176	1	734	48639	-0.11177	1.2224e-08	B2_trans,A2_Trans	UPSTREAM_GENE_VARIANT	HIS
578	Gastrointestinal hemorrhage	digestive	rs67959919	LZTFL1	3	45871908	G	A	A	0.975579	0.0498377	0.884791	1.07568	0.619831	0.99176	1	3917	40166	0.59355	1.6043e-80	A2_Trans	CODING_TRANSCRIPT_INTRON_VARIANT	HIS
579.8	Nonspecific abnormal findings in stool contents	digestive	rs9367106	LOC100505711	6	41483390	G	C	C	0.958565	0.0853126	0.810967	1.13303	0.619867	0.99176	1	1700	47493	0.20225	3.4038e-11	B2_trans	INTERGENIC_VARIANT	HIS
578.8	Hemorrhage of rectum and anus	digestive	rs34488998	NKAIN3	8	63408372	G	A	A	0.953577	0.0958327	0.790284	1.15061	0.619883	0.99176	1	2625	45245	0.1355	3.4644e-06	B2_trans	CODING_TRANSCRIPT_INTRON_VARIANT	HIS
585	Renal failure	genitourinary	rs12259804	PLEKHS1	10	115573378	T	C	C	1.03493	0.0692256	0.903623	1.18532	0.619883	0.99176	1	2296	40484	-0.27547	4.8674e-08	A2_Trans	INTERGENIC_VARIANT	HIS
275.3	Disorders of magnesium metabolism	endocrine/metabolic	rs11702230	LOC101928126	21	35377591	C	T	T	0.957756	0.0870223	0.807572	1.13587	0.619901	0.99176	1	950	48133	0.099731	3.223e-09	B2_trans	INTERGENIC_VARIANT	HIS
578.8	Hemorrhage of rectum and anus	digestive	rs12660421	FOXP4-AS1	6	41488378	G	A	A	1.02337	0.0465846	0.934075	1.12121	0.619905	0.99176	1	2625	45245	0.35506	1.1424e-09	A2_Trans	DOWNSTREAM_GENE_VARIANT	HIS
681.6	Cellulitis and abscess of foot, toe	dermatologic	rs7560588	BCL11A	2	60727416	G	A	A	1.05593	0.10972	0.851607	1.30926	0.619918	0.99176	1	460	48933	-0.12371	2.3396e-07	A2_Trans	CODING_TRANSCRIPT_INTRON_VARIANT	HIS
327.7	Sleep related movement disorders	neurological	rs10086829	COL14A1	8	121149129	G	A	A	1.02478	0.0493594	0.930287	1.12888	0.619924	0.99176	1	1803	46375	-0.097352	3.8599e-06	A2_Trans	FIVE_PRIME_UTR_INTRON_VARIANT	HIS
625	Pain and other symptoms associated with female genital organs	genitourinary	rs1453205	LOC101928196	2	19901073	C	T	T	1.03638	0.0720535	0.899884	1.19358	0.619948	0.99176	1	536	48746	0.096992	3.6368e-06	A2_Trans	INTERGENIC_VARIANT	HIS
474.1	Acute tonsillitis	respiratory	rs7560588	BCL11A	2	60727416	G	A	A	1.06862	0.133825	0.822073	1.3891	0.619953	0.99176	1	789	48724	-0.12371	2.3396e-07	A2_Trans	CODING_TRANSCRIPT_INTRON_VARIANT	HIS
738.4	Acquired spondylolisthesis	musculoskeletal	rs3746539	PTPRT	20	40702071	G	A	A	0.967928	0.0657329	0.850925	1.10102	0.619962	0.99176	1	831	48415	0.05405	1.7723e-06	B2_trans	THREE_PRIME_UTR_EXON_VARIANT	HIS
350	Abnormal movement	neurological	rs12259804	PLEKHS1	10	115573378	T	C	C	1.03526	0.0698855	0.902742	1.18724	0.619979	0.99176	1	4679	38812	-0.27547	4.8674e-08	A2_Trans	INTERGENIC_VARIANT	HIS
070.9	Hepatitis NOS	infectious diseases	rs12809318	FBRSL1	12	133140840	T	C	C	0.961353	0.0794832	0.822672	1.12341	0.61998	0.99176	1	696	48658	-0.062781	9.5289e-09	B2_trans	CODING_TRANSCRIPT_INTRON_VARIANT	HIS
502	Postinflammatory pulmonary fibrosis	respiratory	rs111837807	CCHCR1	6	31121232	T	C	C	0.946224	0.111472	0.760516	1.17728	0.619985	0.99176	1	372	49002	0.20363	2.152e-11	A2_Trans,B2_trans	CODING_TRANSCRIPT_INTRON_VARIANT	HIS
395.6	Heart valve replaced	circulatory system	rs55654108	PDCL3P4	3	101425703	A	G	G	0.961116	0.0799913	0.82165	1.12425	0.620027	0.99176	1	159	49155	-0.05662	1.0636e-06	B2_trans	INTERGENIC_VARIANT	HIS
626.13	Irregular menstrual cycle	genitourinary	rs11085727	TYK2	19	10466123	C	T	T	1.05311	0.104376	0.858282	1.29217	0.620027	0.99176	1	409	49092	0.17253	2.3333e-18	A2_Trans,B2_trans	CODING_TRANSCRIPT_INTRON_VARIANT	HIS
562.1	Diverticulosis	digestive	rs76073397	MIR548H2	16	11386452	T	C	C	1.02769	0.0550864	0.922512	1.14486	0.620029	0.99176	1	4783	40939	0.14454	9.6663e-07	A2_Trans,B2_trans	INTERGENIC_VARIANT	HIS
656	Other perinatal conditions of fetus or newborn	pregnancy complications	rs9501257	HLA-DPB1	6	33055355	A	G	G	0.924293	0.158795	0.677086	1.26176	0.620056	0.99176	1	250	49259	0.17269	4.1339e-08	A2_Trans	THREE_PRIME_UTR_EXON_VARIANT	HIS
369	Infection of the eye	sense organs	rs505922	ABO	9	136149229	T	C	C	1.0195	0.0389598	0.944552	1.1004	0.620056	0.99176	1	3373	44566	-0.099884	2.0889e-20	B2_trans	CODING_TRANSCRIPT_INTRON_VARIANT	HIS
285.2	Anemia of chronic disease	hematopoietic	rs9497053	UTRN	6	145026256	G	A	A	0.980814	0.0390761	0.9085	1.05888	0.62006	0.99176	1	1025	47172	-0.064841	1.0064e-06	B2_trans	CODING_TRANSCRIPT_INTRON_VARIANT	HIS
575	Other biliary tract disease	digestive	rs495828	ABO	9	136154867	G	T	T	0.970552	0.0602929	0.862377	1.0923	0.620066	0.99176	1	1433	47270	-0.13432	6.5649e-10	A2_Trans	UPSTREAM_GENE_VARIANT	HIS
704	Diseases of hair and hair follicles	dermatologic	rs1405655	NR1H2	19	50882619	T	C	C	1.01673	0.0334754	0.952167	1.08568	0.620068	0.99176	1	2564	45071	0.075181	1.1208e-11	B2_trans,A2_Trans	CODING_TRANSCRIPT_INTRON_VARIANT	HIS
070	Viral hepatitis	infectious diseases	rs11234800	ME3	11	86479407	G	C	C	1.02016	0.0402686	0.942743	1.10394	0.620072	0.99176	1	755	45633	-0.077173	3.0702e-06	B2_trans	INTERGENIC_VARIANT	HIS
440.22	Atherosclerosis of native arteries of the extremities with intermittent claudication	circulatory system	rs35705950	MUC5B	11	1241221	G	T	T	0.940116	0.124566	0.736463	1.20008	0.620078	0.99176	1	676	48581	-0.11177	1.2224e-08	B2_trans,A2_Trans	UPSTREAM_GENE_VARIANT	HIS
473	Diseases of the larynx and vocal cords	respiratory	rs495828	ABO	9	136154867	G	T	T	0.974983	0.0511101	0.882048	1.07771	0.620105	0.99176	1	982	47308	-0.13432	6.5649e-10	A2_Trans	UPSTREAM_GENE_VARIANT	HIS
735.21	Hammer toe (acquired)	musculoskeletal	rs12567716	FOXD2	1	48197570	T	C	C	0.969427	0.0626397	0.857425	1.09606	0.620107	0.99176	1	979	47386	-0.090753	1.4878e-06	B2_trans	INTERGENIC_VARIANT	HIS
573.6	Nonspecific elevation of levels of transaminase or lactic acid dehydrogenase [LDH]	digestive	rs60305836	CDH8	16	61709381	A	C	C	1.03752	0.0742975	0.896918	1.20015	0.620107	0.99176	1	1780	47119	0.086719	1.1846e-06	B2_trans	CODING_TRANSCRIPT_INTRON_VARIANT	HIS
701.4	Keloid scar	dermatologic	rs7560588	BCL11A	2	60727416	G	A	A	0.94254	0.119385	0.745897	1.19102	0.620121	0.99176	1	392	49034	-0.12371	2.3396e-07	A2_Trans	CODING_TRANSCRIPT_INTRON_VARIANT	HIS
459	Other disorders of circulatory system	circulatory system	rs10086829	COL14A1	8	121149129	G	A	A	0.969945	0.0615649	0.859692	1.09434	0.620131	0.99176	1	2042	46740	-0.097352	3.8599e-06	A2_Trans	FIVE_PRIME_UTR_INTRON_VARIANT	HIS
722.9	Other and unspecified disc disorder	musculoskeletal	rs13179014	SPEF2	5	35693227	A	C	C	1.03171	0.0629837	0.911896	1.16726	0.62016	0.99176	1	1168	47838	-0.061249	6.1057e-07	B2_trans	CODING_TRANSCRIPT_INTRON_VARIANT	HIS
720.1	Spinal stenosis of lumbar region	musculoskeletal	rs60305836	CDH8	16	61709381	A	C	C	1.02246	0.0448169	0.936479	1.11633	0.620174	0.99176	1	1551	45730	0.086719	1.1846e-06	B2_trans	CODING_TRANSCRIPT_INTRON_VARIANT	HIS
599.4	Urinary incontinence	genitourinary	rs10086829	COL14A1	8	121149129	G	A	A	0.979602	0.0415846	0.902927	1.06279	0.620179	0.99176	1	1896	45524	-0.097352	3.8599e-06	A2_Trans	FIVE_PRIME_UTR_INTRON_VARIANT	HIS
368	Visual disturbances	sense organs	rs3746539	PTPRT	20	40702071	G	A	A	1.01093	0.0219345	0.96839	1.05534	0.620186	0.99176	1	5650	38887	0.05405	1.7723e-06	B2_trans	THREE_PRIME_UTR_EXON_VARIANT	HIS
384	Other disorders of tympanic membrane	sense organs	rs467843	TRAPPC13	5	64945715	A	G	G	1.0381	0.0754605	0.89538	1.20357	0.620227	0.99176	1	375	48973	-0.089724	1.7259e-06	A2_Trans	CODING_TRANSCRIPT_INTRON_VARIANT	HIS
312.3	Impulse control disorder	mental disorders	rs4830964	.	23	15515319	C	G	G	1.023	0.0458954	0.934996	1.11929	0.620252	0.99176	1	370	48787	0.046578	2.9701e-06	B2_trans	SEQUENCE_VARIANT	HIS
370.31	Keratoconjunctivitis sicca	sense organs	rs67579710	THBS3	1	155173527	G	A	A	1.0494	0.0973131	0.867175	1.26991	0.620266	0.99176	1	1428	47591	-0.10348	1.0252e-09	B2_trans	CODING_TRANSCRIPT_INTRON_VARIANT	HIS
276.41	Acidosis	endocrine/metabolic	rs3746539	PTPRT	20	40702071	G	A	A	1.02578	0.0513824	0.927511	1.13447	0.620282	0.99176	1	1277	47636	0.05405	1.7723e-06	B2_trans	THREE_PRIME_UTR_EXON_VARIANT	HIS
990	Effects radiation NOS	injuries & poisonings	rs732990	CIB4	2	26842146	C	G	G	1.04462	0.0881037	0.878948	1.24151	0.620289	0.99176	1	386	49084	0.056389	5.6358e-07	B2_trans	CODING_TRANSCRIPT_INTRON_VARIANT	HIS
798.1	Chronic fatigue syndrome	symptoms	rs12567716	FOXD2	1	48197570	T	C	C	1.06922	0.135102	0.820483	1.39338	0.6203	0.99176	1	732	48752	-0.090753	1.4878e-06	B2_trans	INTERGENIC_VARIANT	HIS
416	Cardiomegaly	circulatory system	rs1453205	LOC101928196	2	19901073	C	T	T	0.970641	0.0601483	0.862701	1.09209	0.620305	0.99176	1	1456	47703	0.096992	3.6368e-06	A2_Trans	INTERGENIC_VARIANT	HIS
426.91	Cardiac pacemaker in situ	circulatory system	rs7671107	LOC101929161	4	25449225	G	A	A	0.971086	0.0592257	0.864658	1.09061	0.620316	0.99176	1	271	48678	-0.064456	1.0803e-06	B2_trans	INTERGENIC_VARIANT	HIS
626.13	Irregular menstrual cycle	genitourinary	rs9497053	UTRN	6	145026256	G	A	A	1.04861	0.0958215	0.869065	1.26526	0.620322	0.99176	1	409	49092	-0.064841	1.0064e-06	B2_trans	CODING_TRANSCRIPT_INTRON_VARIANT	HIS
228	Hemangioma and lymphangioma, any site	neoplasms	rs61667602	CRHR1	17	43785349	T	C	C	1.04361	0.0861632	0.881445	1.23561	0.620325	0.99176	1	1103	48193	-0.093554	9.1279e-12	B2_trans	FIVE_PRIME_UTR_INTRON_VARIANT	HIS
458	Hypotension	circulatory system	rs7089827	TFAM	10	60157611	C	T	T	0.97745	0.0460426	0.893106	1.06976	0.620332	0.99176	1	2911	44383	-0.14471	2.0338e-06	A2_Trans	THREE_PRIME_UTR_EXON_VARIANT	HIS
272.12	Hyperglyceridemia	endocrine/metabolic	rs11234800	ME3	11	86479407	G	C	C	1.02294	0.0457902	0.935136	1.11899	0.620332	0.99176	1	1736	45609	-0.077173	3.0702e-06	B2_trans	INTERGENIC_VARIANT	HIS
523.32	Chronic periodontitis	digestive	rs12660421	FOXP4-AS1	6	41488378	G	A	A	0.982876	0.0348675	0.917951	1.05239	0.62034	0.99176	1	2109	44171	0.35506	1.1424e-09	A2_Trans	DOWNSTREAM_GENE_VARIANT	HIS
796	Elevated prostate specific antigen [PSA]	genitourinary	rs7671107	LOC101929161	4	25449225	G	A	A	1.01351	0.0270855	0.961107	1.06876	0.620352	0.99176	1	1286	43914	-0.064456	1.0803e-06	B2_trans	INTERGENIC_VARIANT	HIS
110.11	Dermatophytosis of nail	infectious diseases	rs3746539	PTPRT	20	40702071	G	A	A	1.00939	0.0188744	0.972735	1.04743	0.620354	0.99176	1	4067	37658	0.05405	1.7723e-06	B2_trans	THREE_PRIME_UTR_EXON_VARIANT	HIS
288.1	Decreased white blood cell count	hematopoietic	rs622568	SEC61G	7	54647894	A	C	C	1.04071	0.0805534	0.888712	1.2187	0.620372	0.99176	1	568	48672	0.11965	2.6006e-06	A2_Trans	INTERGENIC_VARIANT	HIS
474.2	Chronic tonsillitis and adenoiditis	respiratory	rs147812915	KAT7	17	47858295	C	T	T	0.927962	0.150942	0.690317	1.24742	0.620376	0.99176	1	373	48987	0.23438	1.0943e-07	A2_Trans	INTERGENIC_VARIANT	HIS
751	Genitourinary congenital anomalies	congenital anomalies	rs34488998	NKAIN3	8	63408372	G	A	A	0.925129	0.157119	0.679927	1.25876	0.620384	0.99176	1	1199	47868	0.1355	3.4644e-06	B2_trans	CODING_TRANSCRIPT_INTRON_VARIANT	HIS
272.13	Mixed hyperlipidemia	endocrine/metabolic	rs2284028	NCF4	22	37265172	A	C	C	0.985454	0.029587	0.929933	1.04429	0.620417	0.99176	1	4095	36322	0.31271	4.1737e-06	A2_Trans	CODING_TRANSCRIPT_INTRON_VARIANT	HIS
333.4	Torsion dystonia	neurological	rs4830964	.	23	15515319	C	G	G	1.03743	0.0741906	0.897029	1.1998	0.620418	0.99176	1	276	49250	0.046578	2.9701e-06	B2_trans	SEQUENCE_VARIANT	HIS
250.4	Abnormal glucose	endocrine/metabolic	rs2924480	ELF5	11	34529831	T	C	C	0.989862	0.0205747	0.950739	1.03059	0.620423	0.99176	1	5071	36953	-0.11648	2.817e-07	A2_Trans	CODING_TRANSCRIPT_INTRON_VARIANT	HIS
401.21	Hypertensive heart disease	circulatory system	rs5023077	FBRSL1	12	133141973	T	C	C	0.980983	0.0387697	0.909202	1.05843	0.620429	0.99176	1	1754	46185	-0.090901	1.5172e-06	A2_Trans	CODING_TRANSCRIPT_INTRON_VARIANT	HIS
703	Diseases of nail, NOS	dermatologic	rs111837807	CCHCR1	6	31121232	T	C	C	0.979923	0.040955	0.904338	1.06182	0.620451	0.99176	1	2737	43967	0.20363	2.152e-11	A2_Trans,B2_trans	CODING_TRANSCRIPT_INTRON_VARIANT	HIS
367.4	NA	NA	rs12567716	FOXD2	1	48197570	T	C	C	1.01327	0.0266186	0.96176	1.06754	0.620477	0.99176	1	7043	23087	-0.090753	1.4878e-06	B2_trans	INTERGENIC_VARIANT	HIS
250.41	Impaired fasting glucose	endocrine/metabolic	rs12660421	FOXP4-AS1	6	41488378	G	A	A	1.01534	0.030738	0.955974	1.07839	0.620483	0.99176	1	2751	42545	0.35506	1.1424e-09	A2_Trans	DOWNSTREAM_GENE_VARIANT	HIS
695.7	Prurigo and Lichen	dermatologic	rs55654108	PDCL3P4	3	101425703	A	G	G	1.02725	0.0542954	0.923547	1.14259	0.620512	0.99176	1	1098	47707	-0.05662	1.0636e-06	B2_trans	INTERGENIC_VARIANT	HIS
110.2	Dermatomycoses	infectious diseases	rs77534576	DLX4	17	47940666	C	T	T	0.925912	0.15548	0.682692	1.25578	0.62054	0.99176	1	947	48299	0.20794	1.7585e-10	B2_trans	INTERGENIC_VARIANT	HIS
389.1	Sensorineural hearing loss	sense organs	rs76423999	SLC12A7	5	1098067	T	A	A	0.989011	0.0223205	0.946677	1.03324	0.620565	0.99176	1	5365	30823	0.18412	3.8813e-07	A2_Trans	CODING_TRANSCRIPT_INTRON_VARIANT	HIS
364	Corneal opacity and other disorders of cornea	sense organs	rs12259804	PLEKHS1	10	115573378	T	C	C	1.08832	0.170955	0.778462	1.5215	0.620567	0.99176	1	992	47953	-0.27547	4.8674e-08	A2_Trans	INTERGENIC_VARIANT	HIS
720	Spinal stenosis	musculoskeletal	rs111783124	LOC101928126	21	35362848	G	A	A	1.01771	0.0354524	0.949391	1.09094	0.620569	0.99176	1	2187	43691	0.13532	2.1558e-07	A2_Trans	INTERGENIC_VARIANT	HIS
724	Other and unspecified disorders of back	musculoskeletal	rs55654108	PDCL3P4	3	101425703	A	G	G	0.976582	0.0478699	0.889123	1.07264	0.620582	0.99176	1	2354	46156	-0.05662	1.0636e-06	B2_trans	INTERGENIC_VARIANT	HIS
367.9	Blindness and low vision	sense organs	rs10086829	COL14A1	8	121149129	G	A	A	0.976941	0.0471272	0.890746	1.07148	0.620586	0.99176	1	2466	45590	-0.097352	3.8599e-06	A2_Trans	FIVE_PRIME_UTR_INTRON_VARIANT	HIS
217	Vascular hamartomas and non-neoplastic nevi	neoplasms	rs1250993	LOC101929525	10	81399565	C	G	G	0.968279	0.06512	0.852256	1.1001	0.62059	0.99176	1	1917	47234	0.12403	5.3767e-08	A2_Trans	INTERGENIC_VARIANT	HIS
316	Substance addiction and disorders	mental disorders	rs1878527	ANKRD30BL	2	133056313	T	C	C	1.01409	0.0282742	0.959425	1.07188	0.620615	0.99176	1	2371	39724	-0.077457	2.0215e-06	B2_trans	INTERGENIC_VARIANT	HIS
415.11	Pulmonary embolism and infarction, acute	circulatory system	rs10086829	COL14A1	8	121149129	G	A	A	1.04257	0.0842302	0.883913	1.22971	0.620622	0.99176	1	227	49010	-0.097352	3.8599e-06	A2_Trans	FIVE_PRIME_UTR_INTRON_VARIANT	HIS
573.9	Abnormal serum enzyme levels	digestive	rs7671107	LOC101929161	4	25449225	G	A	A	1.03057	0.0608361	0.914731	1.16108	0.620628	0.99176	1	1833	47171	-0.064456	1.0803e-06	B2_trans	INTERGENIC_VARIANT	HIS
287	Purpura and other hemorrhagic conditions	hematopoietic	rs7671107	LOC101929161	4	25449225	G	A	A	1.01969	0.0393903	0.943926	1.10153	0.620634	0.99176	1	1473	46417	-0.064456	1.0803e-06	B2_trans	INTERGENIC_VARIANT	HIS
610.1	Cystic mastopathy	genitourinary	rs467843	TRAPPC13	5	64945715	A	G	G	0.949054	0.105648	0.771548	1.1674	0.620645	0.99176	1	283	49258	-0.089724	1.7259e-06	A2_Trans	CODING_TRANSCRIPT_INTRON_VARIANT	HIS
327.7	Sleep related movement disorders	neurological	rs78313563	ESS2	22	19136365	G	A	A	1.07153	0.139604	0.81503	1.40876	0.620678	0.99176	1	1803	46375	0.40873	6.5914e-07	A2_Trans	UPSTREAM_GENE_VARIANT	HIS
429.3	Symptoms involving cardiovascular system	circulatory system	rs9577395	ATP11A	13	113534984	C	G	G	1.06057	0.118835	0.84021	1.33873	0.620688	0.99176	1	1015	48501	0.064829	8.6068e-07	B2_trans,A2_Trans	CODING_TRANSCRIPT_INTRON_VARIANT	HIS
415.1	Acute pulmonary heart disease	circulatory system	rs111783124	LOC101928126	21	35362848	G	A	A	0.955086	0.0928647	0.796152	1.14575	0.620706	0.99176	1	236	48990	0.13532	2.1558e-07	A2_Trans	INTERGENIC_VARIANT	HIS
274.2	Crystal arthropathies	endocrine/metabolic	rs721917	SFTPD	10	81706324	A	G	G	1.04305	0.0851738	0.882682	1.23255	0.620718	0.99176	1	330	49146	0.055247	2.0819e-07	B2_trans	SYNONYMOUS_VARIANT	HIS
285.1	Acute posthemorrhagic anemia	hematopoietic	rs7960611	CLEC1A	12	10230416	G	A	A	0.961602	0.0791296	0.823455	1.12292	0.620728	0.99176	1	1011	48333	-0.1584	3.3086e-07	A2_Trans	CODING_TRANSCRIPT_INTRON_VARIANT	HIS
804	Fracture of hand or wrist	injuries & poisonings	rs1250993	LOC101929525	10	81399565	C	G	G	0.97848	0.0439674	0.897691	1.06654	0.620749	0.99176	1	926	47470	0.12403	5.3767e-08	A2_Trans	INTERGENIC_VARIANT	HIS
327.41	Organic or persistent insomnia	neurological	rs10129899	LINC00637	14	104330432	C	A	A	0.967249	0.0673026	0.847716	1.10364	0.620763	0.99176	1	823	48401	-0.057002	2.1916e-06	B2_trans	INTERGENIC_VARIANT	HIS
578.1	Hematemesis	digestive	rs78313563	ESS2	22	19136365	G	A	A	1.17542	0.326674	0.619621	2.22975	0.620777	0.99176	1	460	49015	0.40873	6.5914e-07	A2_Trans	UPSTREAM_GENE_VARIANT	HIS
204	Leukemia	neoplasms	rs1250993	LOC101929525	10	81399565	C	G	G	0.95696	0.0889233	0.8039	1.13916	0.620783	0.99176	1	140	49294	0.12403	5.3767e-08	A2_Trans	INTERGENIC_VARIANT	HIS
327.5	Parasomnia	neurological	rs6869036	MGAT1	5	180223327	C	T	T	0.916901	0.175363	0.65021	1.29298	0.620796	0.99176	1	1754	46851	0.25536	1.7578e-06	A2_Trans	FIVE_PRIME_UTR_INTRON_VARIANT	HIS
609	Male infertility and abnormal spermatozoa	genitourinary	rs12809318	FBRSL1	12	133140840	T	C	C	0.961548	0.0792694	0.823184	1.12317	0.620845	0.99176	1	519	48829	-0.062781	9.5289e-09	B2_trans	CODING_TRANSCRIPT_INTRON_VARIANT	HIS
550.5	Ventral hernia	digestive	rs75505823	LRP1	12	57540956	G	T	T	0.91246	0.185205	0.634698	1.31178	0.620848	0.99176	1	751	48217	-0.20852	3.0745e-06	A2_Trans	CODING_TRANSCRIPT_INTRON_VARIANT	HIS
070.4	Chronic hepatitis	infectious diseases	rs9497053	UTRN	6	145026256	G	A	A	0.960437	0.0816092	0.81847	1.12703	0.620853	0.99176	1	385	49036	-0.064841	1.0064e-06	B2_trans	CODING_TRANSCRIPT_INTRON_VARIANT	HIS
362.22	Macular degeneration, wet	sense organs	rs766826	ELF5	11	34528766	C	T	T	0.953149	0.097017	0.788097	1.15277	0.620884	0.99176	1	178	49299	-0.082134	1.155e-11	B2_trans	CODING_TRANSCRIPT_INTRON_VARIANT	HIS
561.1	NA	NA	rs2277732	DPP9	19	4723670	C	A	A	1.01418	0.0284711	0.959138	1.07238	0.620891	0.99176	1	4820	40611	0.11697	6.1912e-22	B2_trans,A2_Trans	FIVE_PRIME_UTR_INTRON_VARIANT	HIS
522.5	Periapical abscess	digestive	rs62200027	CASC20	20	6469515	G	A	A	1.02752	0.0548961	0.922707	1.14425	0.620892	0.99176	1	1758	47233	-0.053006	3.3456e-06	B2_trans,A2_Trans	NON_CODING_TRANSCRIPT_INTRON_VARIANT	HIS
425.1	Primary/intrinsic cardiomyopathies	circulatory system	rs111783124	LOC101928126	21	35362848	G	A	A	0.96953	0.0625719	0.85763	1.09603	0.620926	0.99176	1	732	47798	0.13532	2.1558e-07	A2_Trans	INTERGENIC_VARIANT	HIS
292.1	Aphasia/speech disturbance	mental disorders	rs7605877	FOXI3	2	88559025	T	C	C	0.969845	0.0619159	0.859012	1.09498	0.620932	0.99176	1	995	47521	-0.071053	3.3369e-06	B2_trans	INTERGENIC_VARIANT	HIS
526	Diseases of the jaws	digestive	rs2284028	NCF4	22	37265172	A	C	C	0.965896	0.0701666	0.841791	1.1083	0.620934	0.99176	1	2423	46014	0.31271	4.1737e-06	A2_Trans	CODING_TRANSCRIPT_INTRON_VARIANT	HIS
365.11	Primary open angle glaucoma	sense organs	rs7560588	BCL11A	2	60727416	G	A	A	0.976832	0.0473998	0.890171	1.07193	0.620939	0.99176	1	778	46680	-0.12371	2.3396e-07	A2_Trans	CODING_TRANSCRIPT_INTRON_VARIANT	HIS
915	NA	NA	rs35508621	LZTFL1	3	45880481	T	C	C	0.957211	0.0884341	0.804883	1.13837	0.62095	0.99176	1	3618	44508	0.38931	6.0917e-89	B2_trans	CODING_TRANSCRIPT_INTRON_VARIANT	HIS
450	Noninfectious disorders of lymphatic channels	circulatory system	rs12660421	FOXP4-AS1	6	41488378	G	A	A	1.06514	0.127625	0.829415	1.36786	0.620983	0.99176	1	310	49212	0.35506	1.1424e-09	A2_Trans	DOWNSTREAM_GENE_VARIANT	HIS
520	Disorders of tooth development	digestive	rs117169628	SLC22A31	16	89262657	G	A	A	0.949142	0.105581	0.771721	1.16735	0.621038	0.99176	1	1836	47374	0.081201	5.77e-07	B2_trans	SYNONYMOUS_VARIANT	HIS
577.1	Acute pancreatitis	digestive	rs11702230	LOC101928126	21	35377591	C	T	T	1.03795	0.0753357	0.895466	1.2031	0.621043	0.99176	1	490	48426	0.099731	3.223e-09	B2_trans	INTERGENIC_VARIANT	HIS
596.5	Functional disorders of bladder	genitourinary	rs2277732	DPP9	19	4723670	C	A	A	1.0243	0.0485595	0.931304	1.12657	0.621063	0.99176	1	972	47409	0.11697	6.1912e-22	B2_trans,A2_Trans	FIVE_PRIME_UTR_INTRON_VARIANT	HIS
312.3	Impulse control disorder	mental disorders	rs2277732	DPP9	19	4723670	C	A	A	1.03643	0.0723925	0.899335	1.19444	0.621064	0.99176	1	370	48787	0.11697	6.1912e-22	B2_trans,A2_Trans	FIVE_PRIME_UTR_INTRON_VARIANT	HIS
707.3	Chronic ulcer of unspecified site	dermatologic	rs467843	TRAPPC13	5	64945715	A	G	G	1.03932	0.0780254	0.89194	1.21106	0.621073	0.99176	1	593	48785	-0.089724	1.7259e-06	A2_Trans	CODING_TRANSCRIPT_INTRON_VARIANT	HIS
217.1	Nevus, non-neoplastic	neoplasms	rs1453205	LOC101928196	2	19901073	C	T	T	0.969789	0.0620578	0.858724	1.09522	0.621079	0.99176	1	1871	47323	0.096992	3.6368e-06	A2_Trans	INTERGENIC_VARIANT	HIS
626.12	Excessive or frequent menstruation	genitourinary	rs72711165	TMEM65	8	125336564	T	C	C	0.841762	0.348504	0.42515	1.66662	0.62111	0.99176	1	309	48989	0.18279	6.0907e-07	B2_trans	CODING_TRANSCRIPT_INTRON_VARIANT	HIS
564	Functional digestive disorders	digestive	rs12809318	FBRSL1	12	133140840	T	C	C	1.01664	0.0333974	0.952228	1.08542	0.621116	0.99176	1	2819	44427	-0.062781	9.5289e-09	B2_trans	CODING_TRANSCRIPT_INTRON_VARIANT	HIS
357	Inflammatory and toxic neuropathy	neurological	rs13050728	IFNAR2	21	34615210	T	C	C	0.971761	0.0579575	0.867413	1.08866	0.621135	0.99176	1	1157	47941	-0.10657	4.0686e-21	B2_trans,A2_Trans	CODING_TRANSCRIPT_INTRON_VARIANT	HIS
290	Delirium dementia and amnestic and other cognitive disorders	mental disorders	rs7579014	BCL11A	2	60707894	G	A	A	0.983348	0.0339765	0.919997	1.05106	0.621145	0.99176	1	1639	45751	-0.05629	1.2614e-06	B2_trans	CODING_TRANSCRIPT_INTRON_VARIANT	HIS
513	Respiratory abnormalities	respiratory	rs8052423	SLC22A31	16	89269178	G	T	T	1.03631	0.0721691	0.899618	1.19377	0.621181	0.99176	1	1726	47053	0.13037	1.0019e-06	A2_Trans	UPSTREAM_GENE_VARIANT	HIS
300.1	Anxiety disorder	mental disorders	rs72711165	TMEM65	8	125336564	T	C	C	0.964887	0.0723331	0.837349	1.11185	0.621196	0.99176	1	5498	28234	0.18279	6.0907e-07	B2_trans	CODING_TRANSCRIPT_INTRON_VARIANT	HIS
276.5	Hypovolemia	endocrine/metabolic	rs766826	ELF5	11	34528766	C	T	T	1.01928	0.0386445	0.944928	1.09948	0.621224	0.99176	1	3331	44635	-0.082134	1.155e-11	B2_trans	CODING_TRANSCRIPT_INTRON_VARIANT	HIS
281	Other deficiency anemia	hematopoietic	rs7605877	FOXI3	2	88559025	T	C	C	0.970954	0.0596539	0.863816	1.09138	0.621226	0.99176	1	1155	47248	-0.071053	3.3369e-06	B2_trans	INTERGENIC_VARIANT	HIS
739	Contracture of joint	musculoskeletal	rs7671107	LOC101929161	4	25449225	G	A	A	1.05647	0.11117	0.849626	1.31366	0.621226	0.99176	1	363	49171	-0.064456	1.0803e-06	B2_trans	INTERGENIC_VARIANT	HIS
530.9	Heartburn	digestive	rs9268576	HLA-DRA	6	32395641	T	C	C	0.945443	0.113542	0.756812	1.18109	0.621232	0.99176	1	1442	47848	0.095134	9.9752e-07	B2_trans	INTERGENIC_VARIANT	HIS
196	Radiotherapy	neoplasms	rs35705950	MUC5B	11	1241221	G	T	T	0.926699	0.154086	0.685142	1.25342	0.621269	0.99176	1	110	49324	-0.11177	1.2224e-08	B2_trans,A2_Trans	UPSTREAM_GENE_VARIANT	HIS
724.8	Other symptoms referable to back	musculoskeletal	rs12809318	FBRSL1	12	133140840	T	C	C	1.03639	0.0723513	0.89937	1.19429	0.621272	0.99176	1	1638	47612	-0.062781	9.5289e-09	B2_trans	CODING_TRANSCRIPT_INTRON_VARIANT	HIS
356	Hereditary and idiopathic peripheral neuropathy	neurological	rs1250993	LOC101929525	10	81399565	C	G	G	0.983345	0.0339963	0.919959	1.0511	0.62129	0.99176	1	2473	44926	0.12403	5.3767e-08	A2_Trans	INTERGENIC_VARIANT	HIS
426.9	Cardiac pacemaker/device in situ	circulatory system	rs9501257	HLA-DPB1	6	33055355	A	G	G	0.966406	0.0691732	0.843877	1.10673	0.621307	0.99176	1	306	48267	0.17269	4.1339e-08	A2_Trans	THREE_PRIME_UTR_EXON_VARIANT	HIS
593.1	Gross hematuria	genitourinary	rs3746539	PTPRT	20	40702071	G	A	A	0.97858	0.0438343	0.898017	1.06637	0.621323	0.99176	1	966	47612	0.05405	1.7723e-06	B2_trans	THREE_PRIME_UTR_EXON_VARIANT	HIS
1090	NA	NA	rs11085727	TYK2	19	10466123	C	T	T	1.03397	0.0676369	0.905601	1.18054	0.621335	0.99176	1	852	48323	0.17253	2.3333e-18	A2_Trans,B2_trans	CODING_TRANSCRIPT_INTRON_VARIANT	HIS
686.1	Carbuncle and furuncle	dermatologic	rs72711165	TMEM65	8	125336564	T	C	C	1.15346	0.28905	0.654582	2.03257	0.621356	0.99176	1	1180	48066	0.18279	6.0907e-07	B2_trans	CODING_TRANSCRIPT_INTRON_VARIANT	HIS
224.1	Benign neoplasm of eye, uveal	neoplasms	rs9367106	LOC100505711	6	41483390	G	C	C	0.964371	0.0734591	0.835056	1.11371	0.621401	0.99176	1	542	48417	0.20225	3.4038e-11	B2_trans	INTERGENIC_VARIANT	HIS
349	Other and unspecified disorders of the nervous system	neurological	rs67579710	THBS3	1	155173527	G	A	A	0.927262	0.152925	0.687119	1.25133	0.621425	0.99176	1	477	48991	-0.10348	1.0252e-09	B2_trans	CODING_TRANSCRIPT_INTRON_VARIANT	HIS
153.3	Malignant neoplasm of rectum, rectosigmoid junction, and anus	neoplasms	rs72655853	SBSPON	8	73985608	A	G	G	1.10826	0.208148	0.736996	1.66655	0.621426	0.99176	1	157	49345	0.22523	8.3915e-07	A2_Trans	CODING_TRANSCRIPT_INTRON_VARIANT	HIS
603	Other disorders of testis	genitourinary	rs721917	SFTPD	10	81706324	A	G	G	1.02605	0.0520841	0.92648	1.13633	0.621434	0.99176	1	822	48170	0.055247	2.0819e-07	B2_trans	SYNONYMOUS_VARIANT	HIS
580	Nephritis; nephrosis; renal sclerosis	genitourinary	rs9461128	TMEM14B	6	10753875	T	C	C	1.05517	0.108756	0.852611	1.30586	0.621436	0.99176	1	714	48186	0.13046	3.4269e-06	B2_trans	CODING_TRANSCRIPT_INTRON_VARIANT	HIS
907	Injuries to the nervous system	injuries & poisonings	rs9268576	HLA-DRA	6	32395641	T	C	C	1.04959	0.098023	0.866132	1.27192	0.621453	0.99176	1	817	48350	0.095134	9.9752e-07	B2_trans	INTERGENIC_VARIANT	HIS
288.11	Neutropenia	hematopoietic	rs6869036	MGAT1	5	180223327	C	T	T	0.845852	0.339039	0.435215	1.64394	0.621462	0.99176	1	291	49162	0.25536	1.7578e-06	A2_Trans	FIVE_PRIME_UTR_INTRON_VARIANT	HIS
281.1	Megaloblastic anemia	hematopoietic	rs117169628	SLC22A31	16	89262657	G	A	A	0.964212	0.0738069	0.83435	1.11429	0.621466	0.99176	1	798	47809	0.081201	5.77e-07	B2_trans	SYNONYMOUS_VARIANT	HIS
250.22	Type 2 diabetes with renal manifestations	endocrine/metabolic	rs1405655	NR1H2	19	50882619	T	C	C	1.01486	0.0298866	0.957125	1.07609	0.621518	0.99176	1	1313	45656	0.075181	1.1208e-11	B2_trans,A2_Trans	CODING_TRANSCRIPT_INTRON_VARIANT	HIS
743	Osteoporosis, osteopenia and pathological fracture	musculoskeletal	rs721917	SFTPD	10	81706324	A	G	G	1.01518	0.0305138	0.956244	1.07774	0.621527	0.99176	1	1730	45553	0.055247	2.0819e-07	B2_trans	SYNONYMOUS_VARIANT	HIS
327.3	Sleep apnea	neurological	rs35154152	THBS3	1	155172725	T	C	C	0.987925	0.0246087	0.941406	1.03674	0.621549	0.99176	1	2453	28941	-0.20528	2.3574e-11	A2_Trans	SYNONYMOUS_VARIANT	HIS
292.3	Memory loss	mental disorders	rs34488998	NKAIN3	8	63408372	G	A	A	1.05094	0.100646	0.862791	1.28011	0.621576	0.99176	1	1682	46519	0.1355	3.4644e-06	B2_trans	CODING_TRANSCRIPT_INTRON_VARIANT	HIS
286.9	Abnormal coagulation profile	hematopoietic	rs76073397	MIR548H2	16	11386452	T	C	C	1.11234	0.215695	0.728845	1.6976	0.621608	0.99176	1	440	49110	0.14454	9.6663e-07	A2_Trans,B2_trans	INTERGENIC_VARIANT	HIS
459.9	Circulatory disease NEC	circulatory system	rs111783124	LOC101928126	21	35362848	G	A	A	1.03875	0.0770259	0.893194	1.20802	0.621617	0.99176	1	1752	47254	0.13532	2.1558e-07	A2_Trans	INTERGENIC_VARIANT	HIS
427.12	Paroxysmal ventricular tachycardia	circulatory system	rs7560588	BCL11A	2	60727416	G	A	A	1.05685	0.112027	0.848505	1.31635	0.621626	0.99176	1	416	49007	-0.12371	2.3396e-07	A2_Trans	CODING_TRANSCRIPT_INTRON_VARIANT	HIS
270.2	Disorders of amino-acid metabolism	endocrine/metabolic	rs10086829	COL14A1	8	121149129	G	A	A	0.947398	0.109495	0.764418	1.17418	0.621658	0.99176	1	650	48812	-0.097352	3.8599e-06	A2_Trans	FIVE_PRIME_UTR_INTRON_VARIANT	HIS
382	Otalgia	sense organs	rs9577395	ATP11A	13	113534984	C	G	G	1.03259	0.0649925	0.90909	1.17287	0.621683	0.99176	1	2351	46553	0.064829	8.6068e-07	B2_trans,A2_Trans	CODING_TRANSCRIPT_INTRON_VARIANT	HIS
300.12	Agorophobia, social phobia, and panic disorder	mental disorders	rs4830964	.	23	15515319	C	G	G	0.987827	0.0248205	0.940922	1.03707	0.621694	0.99176	1	1299	46143	0.046578	2.9701e-06	B2_trans	SEQUENCE_VARIANT	HIS
401.2	Hypertensive heart and/or renal disease	circulatory system	rs60869999	MYO1C	17	1390948	A	T	T	1.01515	0.0304641	0.956307	1.0776	0.621713	0.99176	1	2435	42716	0.059541	2.9039e-06	B2_trans	CODING_TRANSCRIPT_INTRON_VARIANT	HIS
457.3	Encounter for long-term (current) use of aspirin	circulatory system	rs10774679	OAS3	12	113374748	C	T	T	1.04402	0.0873058	0.879819	1.23886	0.621726	0.99176	1	1029	48370	0.075824	4.6954e-12	B2_trans	UPSTREAM_GENE_VARIANT	HIS
782.3	Edema	symptoms	rs8080583	KANSL1	17	44162597	C	A	A	0.985495	0.029617	0.929917	1.04439	0.621767	0.99176	1	3880	41497	-0.12662	2.0785e-08	A2_Trans	CODING_TRANSCRIPT_INTRON_VARIANT	HIS
781	Symptoms involving nervous and musculoskeletal systems	symptoms	rs111783124	LOC101928126	21	35362848	G	A	A	0.958517	0.0858811	0.810024	1.13423	0.621781	0.99176	1	1443	47698	0.13532	2.1558e-07	A2_Trans	INTERGENIC_VARIANT	HIS
217	Vascular hamartomas and non-neoplastic nevi	neoplasms	rs76423999	SLC12A7	5	1098067	T	A	A	0.960458	0.0817825	0.81821	1.12744	0.621787	0.99176	1	1917	47234	0.18412	3.8813e-07	A2_Trans	CODING_TRANSCRIPT_INTRON_VARIANT	HIS
378.5	Paralytic strabismus	sense organs	rs581342	LMNA	1	156095466	T	C	C	1.06473	0.127144	0.829876	1.36604	0.621808	0.99176	1	158	49241	0.090245	2.6355e-07	B2_trans	CODING_TRANSCRIPT_INTRON_VARIANT	HIS
761	Cervicalgia	symptoms	rs117169628	SLC22A31	16	89262657	G	A	A	0.985997	0.0285886	0.932269	1.04282	0.621826	0.99176	1	4749	35541	0.081201	5.77e-07	B2_trans	SYNONYMOUS_VARIANT	HIS
841	Sprains and strains of back and neck	injuries & poisonings	rs76423999	SLC12A7	5	1098067	T	A	A	1.02529	0.0506261	0.928436	1.13224	0.621828	0.99176	1	2611	45668	0.18412	3.8813e-07	A2_Trans	CODING_TRANSCRIPT_INTRON_VARIANT	HIS
458.9	Hypotension NOS	circulatory system	rs10129899	LINC00637	14	104330432	C	A	A	1.02058	0.041292	0.941234	1.10661	0.621832	0.99176	1	2188	46103	-0.057002	2.1916e-06	B2_trans	INTERGENIC_VARIANT	HIS
1010.5	NA	NA	rs60305836	CDH8	16	61709381	A	C	C	1.01139	0.0229623	0.966882	1.05795	0.621832	0.99176	1	10132	16501	0.086719	1.1846e-06	B2_trans	CODING_TRANSCRIPT_INTRON_VARIANT	HIS
726.1	Enthesopathy	musculoskeletal	rs10774679	OAS3	12	113374748	C	T	T	0.988142	0.0241844	0.942396	1.03611	0.621837	0.99176	1	4715	39960	0.075824	4.6954e-12	B2_trans	UPSTREAM_GENE_VARIANT	HIS
250.3	Insulin pump user	endocrine/metabolic	rs76073397	MIR548H2	16	11386452	T	C	C	0.957163	0.0887613	0.804326	1.13904	0.621837	0.99176	1	1218	47012	0.14454	9.6663e-07	A2_Trans,B2_trans	INTERGENIC_VARIANT	HIS
755.1	Congenital deformities of feet	congenital anomalies	rs117169628	SLC22A31	16	89262657	G	A	A	1.0364	0.0724893	0.899134	1.19462	0.621852	0.99176	1	1437	47195	0.081201	5.77e-07	B2_trans	SYNONYMOUS_VARIANT	HIS
440	Atherosclerosis	circulatory system	rs72655853	SBSPON	8	73985608	A	G	G	0.949086	0.105948	0.77112	1.16812	0.621855	0.99176	1	1661	46868	0.22523	8.3915e-07	A2_Trans	CODING_TRANSCRIPT_INTRON_VARIANT	HIS
561	Symptoms involving digestive system	digestive	rs9501257	HLA-DPB1	6	33055355	A	G	G	1.01593	0.0320514	0.954076	1.0818	0.621867	0.99176	1	5622	38340	0.17269	4.1339e-08	A2_Trans	THREE_PRIME_UTR_EXON_VARIANT	HIS
530	Diseases of esophagus	digestive	rs11085727	TYK2	19	10466123	C	T	T	1.00811	0.0163729	0.976271	1.04098	0.62187	0.99176	1	4572	28014	0.17253	2.3333e-18	A2_Trans,B2_trans	CODING_TRANSCRIPT_INTRON_VARIANT	HIS
041.4	E. coli	infectious diseases	rs9461128	TMEM14B	6	10753875	T	C	C	0.89677	0.220921	0.581611	1.38271	0.62188	0.99176	1	702	48832	0.13046	3.4269e-06	B2_trans	CODING_TRANSCRIPT_INTRON_VARIANT	HIS
610	Benign mammary dysplasias	genitourinary	rs766826	ELF5	11	34528766	C	T	T	0.95783	0.087361	0.807099	1.13671	0.621886	0.99176	1	396	48990	-0.082134	1.155e-11	B2_trans	CODING_TRANSCRIPT_INTRON_VARIANT	HIS
599.3	Dysuria	genitourinary	rs78313563	ESS2	22	19136365	G	A	A	1.08834	0.17166	0.777407	1.52364	0.621897	0.99176	1	2421	46385	0.40873	6.5914e-07	A2_Trans	UPSTREAM_GENE_VARIANT	HIS
614.52	Vaginitis and vulvovaginitis	genitourinary	rs467843	TRAPPC13	5	64945715	A	G	G	0.969511	0.0627925	0.857242	1.09648	0.621935	0.99176	1	781	48233	-0.089724	1.7259e-06	A2_Trans	CODING_TRANSCRIPT_INTRON_VARIANT	HIS
479	Other upper respiratory disease	respiratory	rs7671107	LOC101929161	4	25449225	G	A	A	0.978955	0.0431371	0.899589	1.06532	0.621955	0.99176	1	3195	45064	-0.064456	1.0803e-06	B2_trans	INTERGENIC_VARIANT	HIS
411.3	Angina pectoris	circulatory system	rs2924480	ELF5	11	34529831	T	C	C	0.984556	0.0315659	0.92549	1.04739	0.62196	0.99176	1	2436	44468	-0.11648	2.817e-07	A2_Trans	CODING_TRANSCRIPT_INTRON_VARIANT	HIS
136	Other infectious and parasitic diseases	infectious diseases	rs505922	ABO	9	136149229	T	C	C	1.03881	0.077232	0.89289	1.20859	0.62197	0.99176	1	1203	48119	-0.099884	2.0889e-20	B2_trans	CODING_TRANSCRIPT_INTRON_VARIANT	HIS
452.2	Deep vein thrombosis [DVT]	circulatory system	rs1453205	LOC101928196	2	19901073	C	T	T	0.975783	0.049723	0.885175	1.07567	0.621988	0.99176	1	537	48335	0.096992	3.6368e-06	A2_Trans	INTERGENIC_VARIANT	HIS
809	Fracture of unspecified bones	injuries & poisonings	rs67579710	THBS3	1	155173527	G	A	A	0.950488	0.102999	0.776736	1.16311	0.622001	0.99176	1	1133	48004	-0.10348	1.0252e-09	B2_trans	CODING_TRANSCRIPT_INTRON_VARIANT	HIS
275.3	Disorders of magnesium metabolism	endocrine/metabolic	rs7579014	BCL11A	2	60707894	G	A	A	1.03002	0.0599864	0.915763	1.15852	0.622005	0.99176	1	950	48133	-0.05629	1.2614e-06	B2_trans	CODING_TRANSCRIPT_INTRON_VARIANT	HIS
196	Radiotherapy	neoplasms	rs4830964	.	23	15515319	C	G	G	1.03103	0.0619909	0.913073	1.16423	0.622022	0.99176	1	110	49324	0.046578	2.9701e-06	B2_trans	SEQUENCE_VARIANT	HIS
569	Other disorders of intestine	digestive	rs581342	LMNA	1	156095466	T	C	C	1.05665	0.111801	0.848722	1.31552	0.622107	0.99176	1	1267	48036	0.090245	2.6355e-07	B2_trans	CODING_TRANSCRIPT_INTRON_VARIANT	HIS
426	Cardiac conduction disorders	circulatory system	rs77534576	DLX4	17	47940666	C	T	T	0.973064	0.0554047	0.872933	1.08468	0.622127	0.99176	1	3990	41660	0.20794	1.7585e-10	B2_trans	INTERGENIC_VARIANT	HIS
415.2	Chronic pulmonary heart disease	circulatory system	rs11085727	TYK2	19	10466123	C	T	T	0.968521	0.0649013	0.852835	1.0999	0.622134	0.99176	1	803	48302	0.17253	2.3333e-18	A2_Trans,B2_trans	CODING_TRANSCRIPT_INTRON_VARIANT	HIS
411	Ischemic Heart Disease	circulatory system	rs12809318	FBRSL1	12	133140840	T	C	C	0.98994	0.0205157	0.950924	1.03056	0.622138	0.99176	1	3484	36949	-0.062781	9.5289e-09	B2_trans	CODING_TRANSCRIPT_INTRON_VARIANT	HIS
353	Nerve root and plexus disorders	neurological	rs11085727	TYK2	19	10466123	C	T	T	1.03213	0.0641685	0.910151	1.17045	0.622139	0.99176	1	1050	48062	0.17253	2.3333e-18	A2_Trans,B2_trans	CODING_TRANSCRIPT_INTRON_VARIANT	HIS
626.13	Irregular menstrual cycle	genitourinary	rs9367106	LOC100505711	6	41483390	G	C	C	1.06427	0.126389	0.830746	1.36343	0.622144	0.99176	1	409	49092	0.20225	3.4038e-11	B2_trans	INTERGENIC_VARIANT	HIS
440	Atherosclerosis	circulatory system	rs9497053	UTRN	6	145026256	G	A	A	0.978591	0.0439156	0.897884	1.06655	0.622148	0.99176	1	1661	46868	-0.064841	1.0064e-06	B2_trans	CODING_TRANSCRIPT_INTRON_VARIANT	HIS
362.8	Retinal hemorrhage/ischemia	sense organs	rs7671107	LOC101929161	4	25449225	G	A	A	0.956865	0.0894805	0.802943	1.14029	0.622176	0.99176	1	752	48669	-0.064456	1.0803e-06	B2_trans	INTERGENIC_VARIANT	HIS
276	Disorders of fluid, electrolyte, and acid-base balance	endocrine/metabolic	rs7671107	LOC101929161	4	25449225	G	A	A	0.988829	0.0227982	0.945617	1.03402	0.622197	0.99176	1	4774	38473	-0.064456	1.0803e-06	B2_trans	INTERGENIC_VARIANT	HIS
377	Disorders of optic nerve and visual pathways	sense organs	rs7605877	FOXI3	2	88559025	T	C	C	0.965092	0.0721161	0.837883	1.11161	0.622221	0.99176	1	1025	47838	-0.071053	3.3369e-06	B2_trans	INTERGENIC_VARIANT	HIS
512.1	Wheezing	respiratory	rs10774671	OAS1	12	113357193	G	A	A	1.04115	0.0818593	0.886822	1.22234	0.622244	0.99176	1	1332	48039	0.12569	3.6032e-11	A2_Trans	SPLICE_ACCEPTOR_VARIANT	HIS
250.42	Other abnormal glucose	endocrine/metabolic	rs60869999	MYO1C	17	1390948	A	T	T	0.983695	0.0333676	0.921421	1.05018	0.622252	0.99176	1	4054	42107	0.059541	2.9039e-06	B2_trans	CODING_TRANSCRIPT_INTRON_VARIANT	HIS
550.2	Diaphragmatic hernia	digestive	rs10774679	OAS3	12	113374748	C	T	T	0.97819	0.0447613	0.896029	1.06788	0.622262	0.99176	1	1779	46677	0.075824	4.6954e-12	B2_trans	UPSTREAM_GENE_VARIANT	HIS
079	Viral infection	infectious diseases	rs3746539	PTPRT	20	40702071	G	A	A	0.972876	0.0558217	0.872051	1.08536	0.622286	0.99176	1	2681	46359	0.05405	1.7723e-06	B2_trans	THREE_PRIME_UTR_EXON_VARIANT	HIS
443	Peripheral vascular disease	circulatory system	rs72711165	TMEM65	8	125336564	T	C	C	1.07659	0.149803	0.802669	1.44398	0.622288	0.99176	1	2144	44931	0.18279	6.0907e-07	B2_trans	CODING_TRANSCRIPT_INTRON_VARIANT	HIS
429.2	Abnormal function study of cardiovascular system	circulatory system	rs12259804	PLEKHS1	10	115573378	T	C	C	0.860782	0.304326	0.474079	1.56292	0.622289	0.99176	1	938	48525	-0.27547	4.8674e-08	A2_Trans	INTERGENIC_VARIANT	HIS
930	Allergic reaction to food	injuries & poisonings	rs915823	TMPRSS2	21	42851454	A	C	C	0.934704	0.137082	0.714479	1.22281	0.622299	0.99176	1	387	49104	-0.066039	1.6687e-06	B2_trans	CODING_TRANSCRIPT_INTRON_VARIANT	HIS
250.6	Polyneuropathy in diabetes	endocrine/metabolic	rs12809318	FBRSL1	12	133140840	T	C	C	1.01968	0.0395655	0.943596	1.1019	0.622307	0.99176	1	1225	46739	-0.062781	9.5289e-09	B2_trans	CODING_TRANSCRIPT_INTRON_VARIANT	HIS
564.1	Irritable Bowel Syndrome	digestive	rs12809318	FBRSL1	12	133140840	T	C	C	1.02159	0.0433576	0.938359	1.1122	0.622309	0.99176	1	971	47316	-0.062781	9.5289e-09	B2_trans	CODING_TRANSCRIPT_INTRON_VARIANT	HIS
510	Other diseases of lung	respiratory	rs72655853	SBSPON	8	73985608	A	G	G	0.946684	0.111232	0.761244	1.1773	0.622316	0.99176	1	1594	47100	0.22523	8.3915e-07	A2_Trans	CODING_TRANSCRIPT_INTRON_VARIANT	HIS
817	Concussion	injuries & poisonings	rs55654108	PDCL3P4	3	101425703	A	G	G	0.972092	0.057465	0.868546	1.08798	0.62232	0.99176	1	1336	47543	-0.05662	1.0636e-06	B2_trans	INTERGENIC_VARIANT	HIS
053	Herpes zoster	infectious diseases	rs7671107	LOC101929161	4	25449225	G	A	A	0.97571	0.0499221	0.884763	1.07601	0.622325	0.99176	1	1601	47043	-0.064456	1.0803e-06	B2_trans	INTERGENIC_VARIANT	HIS
738.4	Acquired spondylolisthesis	musculoskeletal	rs9461128	TMEM14B	6	10753875	T	C	C	1.06623	0.130202	0.826084	1.37619	0.622328	0.99176	1	831	48415	0.13046	3.4269e-06	B2_trans	CODING_TRANSCRIPT_INTRON_VARIANT	HIS
512.1	Wheezing	respiratory	rs7605877	FOXI3	2	88559025	T	C	C	1.05353	0.105895	0.856074	1.29654	0.622381	0.99176	1	1332	48039	-0.071053	3.3369e-06	B2_trans	INTERGENIC_VARIANT	HIS
524.3	Anomalies of tooth position/malocclusion	digestive	rs75505823	LRP1	12	57540956	G	T	T	1.10214	0.19749	0.748399	1.62309	0.622397	0.99176	1	1026	48143	-0.20852	3.0745e-06	A2_Trans	CODING_TRANSCRIPT_INTRON_VARIANT	HIS
275.3	Disorders of magnesium metabolism	endocrine/metabolic	rs6869036	MGAT1	5	180223327	C	T	T	0.890638	0.235194	0.561699	1.41221	0.622414	0.99176	1	950	48133	0.25536	1.7578e-06	A2_Trans	FIVE_PRIME_UTR_INTRON_VARIANT	HIS
573.3	Hepatomegaly	digestive	rs10774671	OAS1	12	113357193	G	A	A	1.04123	0.0820474	0.886559	1.22288	0.622416	0.99176	1	900	48486	0.12569	3.6032e-11	A2_Trans	SPLICE_ACCEPTOR_VARIANT	HIS
370	Keratitis	sense organs	rs3746539	PTPRT	20	40702071	G	A	A	1.02031	0.0408324	0.941837	1.10532	0.622416	0.99176	1	2103	46287	0.05405	1.7723e-06	B2_trans	THREE_PRIME_UTR_EXON_VARIANT	HIS
426.3	Bundle branch block	circulatory system	rs11234800	ME3	11	86479407	G	C	C	0.958894	0.0852422	0.811358	1.13326	0.622425	0.99176	1	998	48037	-0.077173	3.0702e-06	B2_trans	INTERGENIC_VARIANT	HIS
585.32	End stage renal disease	genitourinary	rs34488998	NKAIN3	8	63408372	G	A	A	0.933284	0.140225	0.709013	1.22849	0.622439	0.99176	1	228	48546	0.1355	3.4644e-06	B2_trans	CODING_TRANSCRIPT_INTRON_VARIANT	HIS
217	Vascular hamartomas and non-neoplastic nevi	neoplasms	rs766826	ELF5	11	34528766	C	T	T	1.03256	0.0650755	0.908915	1.17303	0.622453	0.99176	1	1917	47234	-0.082134	1.155e-11	B2_trans	CODING_TRANSCRIPT_INTRON_VARIANT	HIS
442.11	Abdominal aortic aneurysm	circulatory system	rs60869999	MYO1C	17	1390948	A	T	T	0.959089	0.084839	0.812164	1.13259	0.622465	0.99176	1	418	48827	0.059541	2.9039e-06	B2_trans	CODING_TRANSCRIPT_INTRON_VARIANT	HIS
571	Chronic liver disease and cirrhosis	digestive	rs12660421	FOXP4-AS1	6	41488378	G	A	A	1.0145	0.0292419	0.957992	1.07434	0.622476	0.99176	1	2530	42271	0.35506	1.1424e-09	A2_Trans	DOWNSTREAM_GENE_VARIANT	HIS
705.3	Hidradenitis	dermatologic	rs34488998	NKAIN3	8	63408372	G	A	A	0.86334	0.298486	0.480961	1.54972	0.622503	0.99176	1	199	49357	0.1355	3.4644e-06	B2_trans	CODING_TRANSCRIPT_INTRON_VARIANT	HIS
465.2	Acute pharyngitis	respiratory	rs12809318	FBRSL1	12	133140840	T	C	C	1.01806	0.0363672	0.948023	1.09328	0.622543	0.99176	1	4808	42838	-0.062781	9.5289e-09	B2_trans	CODING_TRANSCRIPT_INTRON_VARIANT	HIS
339	Other headache syndromes	neurological	rs7579014	BCL11A	2	60707894	G	A	A	0.9909	0.0185725	0.955478	1.02763	0.62255	0.99176	1	6063	34387	-0.05629	1.2614e-06	B2_trans	CODING_TRANSCRIPT_INTRON_VARIANT	HIS
362.23	Cystoid macular degeneration of retina	sense organs	rs76423999	SLC12A7	5	1098067	T	A	A	1.04128	0.082172	0.886383	1.22324	0.622557	0.99176	1	481	48731	0.18412	3.8813e-07	A2_Trans	CODING_TRANSCRIPT_INTRON_VARIANT	HIS
574.11	Cholelithiasis with acute cholecystitis	digestive	rs75505823	LRP1	12	57540956	G	T	T	0.844975	0.34224	0.432045	1.65257	0.622582	0.99176	1	368	49150	-0.20852	3.0745e-06	A2_Trans	CODING_TRANSCRIPT_INTRON_VARIANT	HIS
586	Other disorders of the kidney and ureters	genitourinary	rs766826	ELF5	11	34528766	C	T	T	0.982966	0.0349094	0.917959	1.05258	0.622604	0.99176	1	2447	45056	-0.082134	1.155e-11	B2_trans	CODING_TRANSCRIPT_INTRON_VARIANT	HIS
513	Respiratory abnormalities	respiratory	rs9896243	NSF	17	44826056	C	G	G	1.03153	0.0630658	0.911587	1.16724	0.622606	0.99176	1	1726	47053	-0.13155	3.2234e-08	A2_Trans	CODING_TRANSCRIPT_INTRON_VARIANT	HIS
375.1	Dry eyes	sense organs	rs9577395	ATP11A	13	113534984	C	G	G	0.98845	0.0236063	0.943759	1.03526	0.622635	0.99176	1	6018	34927	0.064829	8.6068e-07	B2_trans,A2_Trans	CODING_TRANSCRIPT_INTRON_VARIANT	HIS
513.3	Hypoventilation	respiratory	rs13179014	SPEF2	5	35693227	A	C	C	1.0515	0.102051	0.860884	1.28433	0.622644	0.99176	1	740	48743	-0.061249	6.1057e-07	B2_trans	CODING_TRANSCRIPT_INTRON_VARIANT	HIS
252	Disorders of parathyroid gland	endocrine/metabolic	rs10774679	OAS3	12	113374748	C	T	T	0.96454	0.0733674	0.835352	1.11371	0.62265	0.99176	1	310	48971	0.075824	4.6954e-12	B2_trans	UPSTREAM_GENE_VARIANT	HIS
070.2	Viral hepatitis B	infectious diseases	rs9497053	UTRN	6	145026256	G	A	A	0.960279	0.0823696	0.817117	1.12852	0.62267	0.99176	1	353	49073	-0.064841	1.0064e-06	B2_trans	CODING_TRANSCRIPT_INTRON_VARIANT	HIS
426.2	Atrioventricular [AV] block	circulatory system	rs8052423	SLC22A31	16	89269178	G	T	T	0.958057	0.087078	0.807738	1.13635	0.622677	0.99176	1	629	48428	0.13037	1.0019e-06	A2_Trans	UPSTREAM_GENE_VARIANT	HIS
687.4	Disturbance of skin sensation	dermatologic	rs10774671	OAS1	12	113357193	G	A	A	1.01334	0.0269291	0.961241	1.06826	0.62271	0.99176	1	5547	40310	0.12569	3.6032e-11	A2_Trans	SPLICE_ACCEPTOR_VARIANT	HIS
228	Hemangioma and lymphangioma, any site	neoplasms	rs9497053	UTRN	6	145026256	G	A	A	1.03513	0.0701803	0.902106	1.18777	0.622727	0.99176	1	1103	48193	-0.064841	1.0064e-06	B2_trans	CODING_TRANSCRIPT_INTRON_VARIANT	HIS
530.13	Barrett's esophagus	digestive	rs10129899	LINC00637	14	104330432	C	A	A	1.02855	0.0572193	0.919434	1.15062	0.622729	0.99176	1	374	48640	-0.057002	2.1916e-06	B2_trans	INTERGENIC_VARIANT	HIS
994	Sepsis and SIRS	injuries & poisonings	rs72711165	TMEM65	8	125336564	T	C	C	0.905522	0.201728	0.6098	1.34465	0.622741	0.99176	1	1203	47048	0.18279	6.0907e-07	B2_trans	CODING_TRANSCRIPT_INTRON_VARIANT	HIS
512.9	Other dyspnea	respiratory	rs55654108	PDCL3P4	3	101425703	A	G	G	1.01221	0.0246635	0.964442	1.06234	0.622748	0.99176	1	6480	37987	-0.05662	1.0636e-06	B2_trans	INTERGENIC_VARIANT	HIS
300.1	Anxiety disorder	mental disorders	rs7089827	TFAM	10	60157611	C	T	T	1.01089	0.022016	0.968197	1.05546	0.622752	0.99176	1	5498	28234	-0.14471	2.0338e-06	A2_Trans	THREE_PRIME_UTR_EXON_VARIANT	HIS
348	Other conditions of brain	neurological	rs8052423	SLC22A31	16	89269178	G	T	T	0.959342	0.0843737	0.813119	1.13186	0.622753	0.99176	1	824	48196	0.13037	1.0019e-06	A2_Trans	UPSTREAM_GENE_VARIANT	HIS
430	Intracranial hemorrhage	circulatory system	rs9501257	HLA-DPB1	6	33055355	A	G	G	1.05248	0.103984	0.858428	1.29041	0.622766	0.99176	1	243	49046	0.17269	4.1339e-08	A2_Trans	THREE_PRIME_UTR_EXON_VARIANT	HIS
565.1	Anal and rectal polyp	digestive	rs9461128	TMEM14B	6	10753875	T	C	C	1.07697	0.15074	0.801481	1.44715	0.622783	0.99176	1	1344	47902	0.13046	3.4269e-06	B2_trans	CODING_TRANSCRIPT_INTRON_VARIANT	HIS
371.3	Inflammation of eyelids	sense organs	rs76423999	SLC12A7	5	1098067	T	A	A	0.982321	0.0362612	0.91493	1.05468	0.622788	0.99176	1	3643	42825	0.18412	3.8813e-07	A2_Trans	CODING_TRANSCRIPT_INTRON_VARIANT	HIS
710	Osteomyelitis, periostitis, and other infections involving bone	musculoskeletal	rs12809318	FBRSL1	12	133140840	T	C	C	1.02674	0.0536427	0.924268	1.14056	0.622817	0.99176	1	405	48397	-0.062781	9.5289e-09	B2_trans	CODING_TRANSCRIPT_INTRON_VARIANT	HIS
721	Spondylosis and allied disorders	musculoskeletal	rs12809318	FBRSL1	12	133140840	T	C	C	1.01084	0.0219297	0.968318	1.05524	0.622821	0.99176	1	4189	39078	-0.062781	9.5289e-09	B2_trans	CODING_TRANSCRIPT_INTRON_VARIANT	HIS
626.12	Excessive or frequent menstruation	genitourinary	rs3746539	PTPRT	20	40702071	G	A	A	0.964656	0.0731757	0.835767	1.11342	0.622895	0.99176	1	309	48989	0.05405	1.7723e-06	B2_trans	THREE_PRIME_UTR_EXON_VARIANT	HIS
218.1	Uterine leiomyoma	neoplasms	rs76073397	MIR548H2	16	11386452	T	C	C	0.912901	0.185347	0.634828	1.31278	0.62296	0.99176	1	209	49136	0.14454	9.6663e-07	A2_Trans,B2_trans	INTERGENIC_VARIANT	HIS
772.3	Muscle weakness	symptoms	rs67579710	THBS3	1	155173527	G	A	A	1.02597	0.0521476	0.926288	1.13638	0.62298	0.99176	1	2396	44859	-0.10348	1.0252e-09	B2_trans	CODING_TRANSCRIPT_INTRON_VARIANT	HIS
625	Pain and other symptoms associated with female genital organs	genitourinary	rs77534576	DLX4	17	47940666	C	T	T	0.921347	0.166626	0.664648	1.27719	0.62298	0.99176	1	536	48746	0.20794	1.7585e-10	B2_trans	INTERGENIC_VARIANT	HIS
792	Abnormal Papanicolaou smear of cervix and cervical HPV	genitourinary	rs72711165	TMEM65	8	125336564	T	C	C	0.872815	0.276701	0.507451	1.50124	0.622988	0.99176	1	412	48568	0.18279	6.0907e-07	B2_trans	CODING_TRANSCRIPT_INTRON_VARIANT	HIS
465.2	Acute pharyngitis	respiratory	rs2924480	ELF5	11	34529831	T	C	C	1.01781	0.0359181	0.948627	1.09205	0.622988	0.99176	1	4808	42838	-0.11648	2.817e-07	A2_Trans	CODING_TRANSCRIPT_INTRON_VARIANT	HIS
253.4	Anterior pituitary disorders	endocrine/metabolic	rs5023077	FBRSL1	12	133141973	T	C	C	0.948797	0.106919	0.76942	1.16999	0.62301	0.99176	1	231	49309	-0.090901	1.5172e-06	A2_Trans	CODING_TRANSCRIPT_INTRON_VARIANT	HIS
579	Other symptoms involving abdomen and pelvis	digestive	rs13050728	IFNAR2	21	34615210	T	C	C	1.02966	0.059456	0.916396	1.15691	0.623046	0.99176	1	1331	47796	-0.10657	4.0686e-21	B2_trans,A2_Trans	CODING_TRANSCRIPT_INTRON_VARIANT	HIS
573.3	Hepatomegaly	digestive	rs67579710	THBS3	1	155173527	G	A	A	1.06285	0.124025	0.833496	1.35533	0.623073	0.99176	1	900	48486	-0.10348	1.0252e-09	B2_trans	CODING_TRANSCRIPT_INTRON_VARIANT	HIS
803.1	Fracture of humerus	injuries & poisonings	rs55654108	PDCL3P4	3	101425703	A	G	G	0.953575	0.0967233	0.788904	1.15262	0.623091	0.99176	1	164	49294	-0.05662	1.0636e-06	B2_trans	INTERGENIC_VARIANT	HIS
513	Respiratory abnormalities	respiratory	rs505922	ABO	9	136149229	T	C	C	0.974192	0.0532017	0.877726	1.08126	0.623094	0.99176	1	1726	47053	-0.099884	2.0889e-20	B2_trans	CODING_TRANSCRIPT_INTRON_VARIANT	HIS
512.7	Shortness of breath	respiratory	rs67579710	THBS3	1	155173527	G	A	A	0.982367	0.0362021	0.915079	1.0546	0.623128	0.99176	1	5603	38202	-0.10348	1.0252e-09	B2_trans	CODING_TRANSCRIPT_INTRON_VARIANT	HIS
250.7	Diabetic retinopathy	endocrine/metabolic	rs2277732	DPP9	19	4723670	C	A	A	1.01397	0.0282218	0.959402	1.07163	0.623132	0.99176	1	2010	43012	0.11697	6.1912e-22	B2_trans,A2_Trans	FIVE_PRIME_UTR_INTRON_VARIANT	HIS
613	Other nonmalignant breast conditions	genitourinary	rs1405655	NR1H2	19	50882619	T	C	C	1.03202	0.0641413	0.910105	1.17027	0.623141	0.99176	1	835	48317	0.075181	1.1208e-11	B2_trans,A2_Trans	CODING_TRANSCRIPT_INTRON_VARIANT	HIS
244.4	Hypothyroidism NOS	endocrine/metabolic	rs76423999	SLC12A7	5	1098067	T	A	A	1.01518	0.0306653	0.955965	1.07807	0.623145	0.99176	1	961	44309	0.18412	3.8813e-07	A2_Trans	CODING_TRANSCRIPT_INTRON_VARIANT	HIS
071	Human immunodeficiency virus [HIV] disease	infectious diseases	rs11234800	ME3	11	86479407	G	C	C	0.956052	0.0914633	0.799149	1.14376	0.623158	0.99176	1	113	49026	-0.077173	3.0702e-06	B2_trans	INTERGENIC_VARIANT	HIS
495	Asthma	respiratory	rs9367106	LOC100505711	6	41483390	G	C	C	1.01574	0.0317893	0.954387	1.08104	0.623166	0.99176	1	1698	43542	0.20225	3.4038e-11	B2_trans	INTERGENIC_VARIANT	HIS
291.8	Alteration of consciousness	mental disorders	rs581342	LMNA	1	156095466	T	C	C	1.07468	0.146594	0.806302	1.43239	0.623211	0.99176	1	980	48529	0.090245	2.6355e-07	B2_trans	CODING_TRANSCRIPT_INTRON_VARIANT	HIS
701	Other hypertrophic and atrophic conditions of skin	dermatologic	rs76073397	MIR548H2	16	11386452	T	C	C	1.0298	0.0597637	0.915969	1.15777	0.623215	0.99176	1	4519	41986	0.14454	9.6663e-07	A2_Trans,B2_trans	INTERGENIC_VARIANT	HIS
465.2	Acute pharyngitis	respiratory	rs1453205	LOC101928196	2	19901073	C	T	T	1.01628	0.0328678	0.952873	1.0839	0.623252	0.99176	1	4808	42838	0.096992	3.6368e-06	A2_Trans	INTERGENIC_VARIANT	HIS
599	Other symptoms/disorders or the urinary system	genitourinary	rs1453205	LOC101928196	2	19901073	C	T	T	1.0094	0.0190477	0.972412	1.0478	0.62327	0.99176	1	5331	36622	0.096992	3.6368e-06	A2_Trans	INTERGENIC_VARIANT	HIS
293.1	Swelling, mass, or lump in head and neck [Space-occupying lesion, intracranial NOS]	mental disorders	rs721917	SFTPD	10	81706324	A	G	G	1.02395	0.0481937	0.93166	1.12539	0.62332	0.99176	1	1486	47372	0.055247	2.0819e-07	B2_trans	SYNONYMOUS_VARIANT	HIS
363	Chorioretinal inflammations, scars, and other disorders of choroid	sense organs	rs1878527	ANKRD30BL	2	133056313	T	C	C	0.960416	0.0822419	0.817438	1.1284	0.623356	0.99176	1	941	48081	-0.077457	2.0215e-06	B2_trans	INTERGENIC_VARIANT	HIS
296.1	Bipolar	mental disorders	rs505922	ABO	9	136149229	T	C	C	0.984963	0.030851	0.927171	1.04636	0.623356	0.99176	1	1031	45715	-0.099884	2.0889e-20	B2_trans	CODING_TRANSCRIPT_INTRON_VARIANT	HIS
722.7	Intervertebral disc disorder with myelopathy	musculoskeletal	rs77534576	DLX4	17	47940666	C	T	T	0.916243	0.17812	0.646241	1.29905	0.623361	0.99176	1	525	48855	0.20794	1.7585e-10	B2_trans	INTERGENIC_VARIANT	HIS
745	Pain in joint	musculoskeletal	rs7560588	BCL11A	2	60727416	G	A	A	1.01163	0.0235457	0.966005	1.05941	0.62339	0.99176	1	5440	11713	-0.12371	2.3396e-07	A2_Trans	CODING_TRANSCRIPT_INTRON_VARIANT	HIS
567	Peritonitis and retroperitoneal infections	digestive	rs5023077	FBRSL1	12	133141973	T	C	C	1.04224	0.0842497	0.883596	1.22936	0.623394	0.99176	1	387	48990	-0.090901	1.5172e-06	A2_Trans	CODING_TRANSCRIPT_INTRON_VARIANT	HIS
696.4	Psoriasis	dermatologic	rs78313563	ESS2	22	19136365	G	A	A	1.07409	0.14555	0.807508	1.42867	0.623398	0.99176	1	580	47754	0.40873	6.5914e-07	A2_Trans	UPSTREAM_GENE_VARIANT	HIS
327.5	Parasomnia	neurological	rs7605877	FOXI3	2	88559025	T	C	C	0.968984	0.0641698	0.854467	1.09885	0.623432	0.99176	1	1754	46851	-0.071053	3.3369e-06	B2_trans	INTERGENIC_VARIANT	HIS
374.1	Ectropion or entropion	sense organs	rs2924480	ELF5	11	34529831	T	C	C	0.960283	0.0825473	0.816836	1.12892	0.623459	0.99176	1	379	48994	-0.11648	2.817e-07	A2_Trans	CODING_TRANSCRIPT_INTRON_VARIANT	HIS
241	Nontoxic nodular goiter	endocrine/metabolic	rs495828	ABO	9	136154867	G	T	T	0.971131	0.0596674	0.863951	1.09161	0.623461	0.99176	1	455	48253	-0.13432	6.5649e-10	A2_Trans	UPSTREAM_GENE_VARIANT	HIS
173	Neoplasm of uncertain behavior of skin	neoplasms	rs7605877	FOXI3	2	88559025	T	C	C	0.9724	0.0570086	0.869599	1.08735	0.623466	0.99176	1	3322	44944	-0.071053	3.3369e-06	B2_trans	INTERGENIC_VARIANT	HIS
292	Neurological disorders	mental disorders	rs11234800	ME3	11	86479407	G	C	C	1.01529	0.030919	0.955595	1.07872	0.623487	0.99176	1	3725	40015	-0.077173	3.0702e-06	B2_trans	INTERGENIC_VARIANT	HIS
512	Other symptoms of respiratory system	respiratory	rs2284028	NCF4	22	37265172	A	C	C	1.01294	0.0261995	0.962242	1.06632	0.623524	0.99176	1	9023	25287	0.31271	4.1737e-06	A2_Trans	CODING_TRANSCRIPT_INTRON_VARIANT	HIS
599.3	Dysuria	genitourinary	rs111837807	CCHCR1	6	31121232	T	C	C	0.964944	0.0727009	0.836795	1.11272	0.623532	0.99176	1	2421	46385	0.20363	2.152e-11	A2_Trans,B2_trans	CODING_TRANSCRIPT_INTRON_VARIANT	HIS
736.2	Acquired deformities of finger	musculoskeletal	rs10774679	OAS3	12	113374748	C	T	T	0.947989	0.108825	0.765899	1.17337	0.623557	0.99176	1	243	49299	0.075824	4.6954e-12	B2_trans	UPSTREAM_GENE_VARIANT	HIS
362.9	Retinal edema	sense organs	rs117169628	SLC22A31	16	89262657	G	A	A	0.950044	0.104413	0.774226	1.16579	0.623558	0.99176	1	585	48608	0.081201	5.77e-07	B2_trans	SYNONYMOUS_VARIANT	HIS
804	Fracture of hand or wrist	injuries & poisonings	rs2284028	NCF4	22	37265172	A	C	C	0.966572	0.0692722	0.843858	1.10713	0.623561	0.99176	1	926	47470	0.31271	4.1737e-06	A2_Trans	CODING_TRANSCRIPT_INTRON_VARIANT	HIS
701.2	Scar conditions and fibrosis of skin	dermatologic	rs67959919	LZTFL1	3	45871908	G	A	A	0.918286	0.173693	0.653326	1.2907	0.623574	0.99176	1	1136	48209	0.59355	1.6043e-80	A2_Trans	CODING_TRANSCRIPT_INTRON_VARIANT	HIS
496.2	Chronic bronchitis	respiratory	rs1878527	ANKRD30BL	2	133056313	T	C	C	0.967069	0.0682268	0.846024	1.10543	0.623575	0.99176	1	1313	47406	-0.077457	2.0215e-06	B2_trans	INTERGENIC_VARIANT	HIS
535.1	Acute gastritis	digestive	rs7579014	BCL11A	2	60707894	G	A	A	0.951522	0.101251	0.78025	1.16039	0.623581	0.99176	1	1105	48419	-0.05629	1.2614e-06	B2_trans	CODING_TRANSCRIPT_INTRON_VARIANT	HIS
411.1	Unstable angina (intermediate coronary syndrome)	circulatory system	rs732990	CIB4	2	26842146	C	G	G	1.0214	0.0431446	0.938577	1.11153	0.623635	0.99176	1	1321	47193	0.056389	5.6358e-07	B2_trans	CODING_TRANSCRIPT_INTRON_VARIANT	HIS
840.3	Joint/ligament sprain	injuries & poisonings	rs111837807	CCHCR1	6	31121232	T	C	C	0.973982	0.0537268	0.876635	1.08214	0.623656	0.99176	1	2630	45399	0.20363	2.152e-11	A2_Trans,B2_trans	CODING_TRANSCRIPT_INTRON_VARIANT	HIS
513.3	Hypoventilation	respiratory	rs72711165	TMEM65	8	125336564	T	C	C	0.791516	0.476503	0.311071	2.014	0.623661	0.99176	1	740	48743	0.18279	6.0907e-07	B2_trans	CODING_TRANSCRIPT_INTRON_VARIANT	HIS
681.5	Cellulitis and abscess of leg, except foot	dermatologic	rs9268576	HLA-DRA	6	32395641	T	C	C	1.03045	0.0611294	0.914097	1.16161	0.623682	0.99176	1	1660	46526	0.095134	9.9752e-07	B2_trans	INTERGENIC_VARIANT	HIS
110.1	Dermatophytosis	infectious diseases	rs1878527	ANKRD30BL	2	133056313	T	C	C	1.01239	0.0251064	0.963783	1.06346	0.623684	0.99176	1	5515	32879	-0.077457	2.0215e-06	B2_trans	INTERGENIC_VARIANT	HIS
117	Mycoses	infectious diseases	rs10086829	COL14A1	8	121149129	G	A	A	0.94539	0.114463	0.755405	1.18316	0.623693	0.99176	1	517	48976	-0.097352	3.8599e-06	A2_Trans	FIVE_PRIME_UTR_INTRON_VARIANT	HIS
729	Other disorders of soft tissues	musculoskeletal	rs7605877	FOXI3	2	88559025	T	C	C	1.04434	0.0884276	0.878155	1.24197	0.623708	0.99176	1	1769	47431	-0.071053	3.3369e-06	B2_trans	INTERGENIC_VARIANT	HIS
250.41	Impaired fasting glucose	endocrine/metabolic	rs5023077	FBRSL1	12	133141973	T	C	C	0.987452	0.0257397	0.938872	1.03855	0.623731	0.99176	1	2751	42545	-0.090901	1.5172e-06	A2_Trans	CODING_TRANSCRIPT_INTRON_VARIANT	HIS
727.6	Rupture of tendon, nontraumatic	musculoskeletal	rs2924480	ELF5	11	34529831	T	C	C	1.02067	0.0417088	0.940553	1.10761	0.62374	0.99176	1	1095	47114	-0.11648	2.817e-07	A2_Trans	CODING_TRANSCRIPT_INTRON_VARIANT	HIS
379.3	Aphakia and other disorders of lens	sense organs	rs55654108	PDCL3P4	3	101425703	A	G	G	0.968641	0.0649502	0.852859	1.10014	0.623744	0.99176	1	829	48217	-0.05662	1.0636e-06	B2_trans	INTERGENIC_VARIANT	HIS
471	Nasal polyps	respiratory	rs7605877	FOXI3	2	88559025	T	C	C	0.946517	0.112062	0.759873	1.179	0.623778	0.99176	1	326	49072	-0.071053	3.3369e-06	B2_trans	INTERGENIC_VARIANT	HIS
369.2	Eye infection, viral	sense organs	rs766826	ELF5	11	34528766	C	T	T	1.04724	0.0941182	0.870831	1.25939	0.62381	0.99176	1	551	48921	-0.082134	1.155e-11	B2_trans	CODING_TRANSCRIPT_INTRON_VARIANT	HIS
395.1	Nonrheumatic mitral valve disorders	circulatory system	rs7579014	BCL11A	2	60707894	G	A	A	0.968461	0.0653478	0.852036	1.10079	0.623841	0.99176	1	999	48194	-0.05629	1.2614e-06	B2_trans	CODING_TRANSCRIPT_INTRON_VARIANT	HIS
293.1	Swelling, mass, or lump in head and neck [Space-occupying lesion, intracranial NOS]	mental disorders	rs9501257	HLA-DPB1	6	33055355	A	G	G	0.962736	0.0774393	0.827162	1.12053	0.623851	0.99176	1	1486	47372	0.17269	4.1339e-08	A2_Trans	THREE_PRIME_UTR_EXON_VARIANT	HIS
872	Traumatic amputation	injuries & poisonings	rs3746539	PTPRT	20	40702071	G	A	A	1.03705	0.0741849	0.896711	1.19935	0.623875	0.99176	1	222	49141	0.05405	1.7723e-06	B2_trans	THREE_PRIME_UTR_EXON_VARIANT	HIS
348	Other conditions of brain	neurological	rs12660421	FOXP4-AS1	6	41488378	G	A	A	0.965174	0.0722873	0.837673	1.11208	0.623883	0.99176	1	824	48196	0.35506	1.1424e-09	A2_Trans	DOWNSTREAM_GENE_VARIANT	HIS
590	Pyelonephritis	genitourinary	rs76423999	SLC12A7	5	1098067	T	A	A	0.951632	0.101107	0.78056	1.1602	0.623894	0.99176	1	511	48887	0.18412	3.8813e-07	A2_Trans	CODING_TRANSCRIPT_INTRON_VARIANT	HIS
386	Vertiginous syndromes and other disorders of vestibular system	sense organs	rs4830964	.	23	15515319	C	G	G	1.01366	0.0276754	0.960142	1.07016	0.623921	0.99176	1	2025	45962	0.046578	2.9701e-06	B2_trans	SEQUENCE_VARIANT	HIS
851	Complications of transplants and reattached limbs	injuries & poisonings	rs7579014	BCL11A	2	60707894	G	A	A	1.0371	0.0742982	0.896556	1.19967	0.623928	0.99176	1	668	48650	-0.05629	1.2614e-06	B2_trans	CODING_TRANSCRIPT_INTRON_VARIANT	HIS
875	Non-healing surgical wound	injuries & poisonings	rs721917	SFTPD	10	81706324	A	G	G	0.957265	0.0890848	0.803902	1.13989	0.623944	0.99176	1	312	49188	0.055247	2.0819e-07	B2_trans	SYNONYMOUS_VARIANT	HIS
603	Other disorders of testis	genitourinary	rs9268576	HLA-DRA	6	32395641	T	C	C	0.957147	0.0893385	0.803403	1.14031	0.623956	0.99176	1	822	48170	0.095134	9.9752e-07	B2_trans	INTERGENIC_VARIANT	HIS
871	Open wounds of extremities	injuries & poisonings	rs1453205	LOC101928196	2	19901073	C	T	T	1.01615	0.0326729	0.953115	1.08335	0.623966	0.99176	1	3238	44389	0.096992	3.6368e-06	A2_Trans	INTERGENIC_VARIANT	HIS
379.3	Aphakia and other disorders of lens	sense organs	rs35508621	LZTFL1	3	45880481	T	C	C	0.935815	0.13532	0.717804	1.22004	0.623972	0.99176	1	829	48217	0.38931	6.0917e-89	B2_trans	CODING_TRANSCRIPT_INTRON_VARIANT	HIS
571	Chronic liver disease and cirrhosis	digestive	rs721917	SFTPD	10	81706324	A	G	G	1.01073	0.0217757	0.968502	1.0548	0.623975	0.99176	1	2530	42271	0.055247	2.0819e-07	B2_trans	SYNONYMOUS_VARIANT	HIS
994	Sepsis and SIRS	injuries & poisonings	rs11702230	LOC101928126	21	35377591	C	T	T	0.972014	0.0579038	0.867731	1.08883	0.623988	0.99176	1	1203	47048	0.099731	3.223e-09	B2_trans	INTERGENIC_VARIANT	HIS
509.1	Respiratory failure	respiratory	rs72655853	SBSPON	8	73985608	A	G	G	0.954225	0.0955854	0.791204	1.15084	0.623995	0.99176	1	919	47397	0.22523	8.3915e-07	A2_Trans	CODING_TRANSCRIPT_INTRON_VARIANT	HIS
579	Other symptoms involving abdomen and pelvis	digestive	rs10774679	OAS3	12	113374748	C	T	T	1.03214	0.0645415	0.909498	1.17133	0.624007	0.99176	1	1331	47796	0.075824	4.6954e-12	B2_trans	UPSTREAM_GENE_VARIANT	HIS
592.1	Cystitis	genitourinary	rs505922	ABO	9	136149229	T	C	C	0.961322	0.0804749	0.821048	1.12556	0.624017	0.99176	1	1050	48290	-0.099884	2.0889e-20	B2_trans	CODING_TRANSCRIPT_INTRON_VARIANT	HIS
053.1	Herpes zoster with nervous system complications	infectious diseases	rs581342	LMNA	1	156095466	T	C	C	1.08576	0.167878	0.781335	1.5088	0.624038	0.99176	1	213	49341	0.090245	2.6355e-07	B2_trans	CODING_TRANSCRIPT_INTRON_VARIANT	HIS
454.1	Varicose veins of lower extremity	circulatory system	rs9501257	HLA-DPB1	6	33055355	A	G	G	0.968915	0.0644286	0.853973	1.09933	0.624047	0.99176	1	1069	47414	0.17269	4.1339e-08	A2_Trans	THREE_PRIME_UTR_EXON_VARIANT	HIS
707.3	Chronic ulcer of unspecified site	dermatologic	rs34488998	NKAIN3	8	63408372	G	A	A	1.10225	0.198641	0.746789	1.62691	0.624054	0.99176	1	593	48785	0.1355	3.4644e-06	B2_trans	CODING_TRANSCRIPT_INTRON_VARIANT	HIS
338.2	Chronic pain	neurological	rs60869999	MYO1C	17	1390948	A	T	T	1.01357	0.0275017	0.960383	1.0697	0.624061	0.99176	1	4854	39405	0.059541	2.9039e-06	B2_trans	CODING_TRANSCRIPT_INTRON_VARIANT	HIS
362.31	Separation of retinal layers	sense organs	rs12809318	FBRSL1	12	133140840	T	C	C	0.951179	0.102133	0.778621	1.16198	0.624077	0.99176	1	202	49306	-0.062781	9.5289e-09	B2_trans	CODING_TRANSCRIPT_INTRON_VARIANT	HIS
318	Tobacco use disorder	mental disorders	rs111783124	LOC101928126	21	35362848	G	A	A	1.01127	0.0228698	0.966943	1.05763	0.624077	0.99176	1	4639	33048	0.13532	2.1558e-07	A2_Trans	INTERGENIC_VARIANT	HIS
327.71	Restless legs syndrome	neurological	rs915823	TMPRSS2	21	42851454	A	C	C	1.03741	0.074947	0.895685	1.20156	0.624105	0.99176	1	575	48357	-0.066039	1.6687e-06	B2_trans	CODING_TRANSCRIPT_INTRON_VARIANT	HIS
080	Postoperative infection	infectious diseases	rs467843	TRAPPC13	5	64945715	A	G	G	0.965261	0.0721538	0.837968	1.11189	0.624119	0.99176	1	671	48642	-0.089724	1.7259e-06	A2_Trans	CODING_TRANSCRIPT_INTRON_VARIANT	HIS
411.1	Unstable angina (intermediate coronary syndrome)	circulatory system	rs34488998	NKAIN3	8	63408372	G	A	A	0.943556	0.118572	0.747892	1.19041	0.624137	0.99176	1	1321	47193	0.1355	3.4644e-06	B2_trans	CODING_TRANSCRIPT_INTRON_VARIANT	HIS
388	Other disorders of ear	sense organs	rs61667602	CRHR1	17	43785349	T	C	C	1.05718	0.11348	0.846359	1.32051	0.624138	0.99176	1	875	48602	-0.093554	9.1279e-12	B2_trans	FIVE_PRIME_UTR_INTRON_VARIANT	HIS
512.2	Painful respiration	respiratory	rs60869999	MYO1C	17	1390948	A	T	T	1.03229	0.0648708	0.909045	1.17225	0.624165	0.99176	1	2830	46075	0.059541	2.9039e-06	B2_trans	CODING_TRANSCRIPT_INTRON_VARIANT	HIS
277.4	Disorders of bilirubin excretion	endocrine/metabolic	rs12259804	PLEKHS1	10	115573378	T	C	C	0.844053	0.346032	0.428378	1.66308	0.624167	0.99176	1	471	49035	-0.27547	4.8674e-08	A2_Trans	INTERGENIC_VARIANT	HIS
288.11	Neutropenia	hematopoietic	rs111783124	LOC101928126	21	35362848	G	A	A	1.06104	0.120924	0.837142	1.34481	0.624176	0.99176	1	291	49162	0.13532	2.1558e-07	A2_Trans	INTERGENIC_VARIANT	HIS
798	Malaise and fatigue	symptoms	rs7605877	FOXI3	2	88559025	T	C	C	0.984398	0.0320972	0.924378	1.04832	0.62419	0.99176	1	5943	38666	-0.071053	3.3369e-06	B2_trans	INTERGENIC_VARIANT	HIS
733.4	Aseptic necrosis of bone	musculoskeletal	rs8080583	KANSL1	17	44162597	C	A	A	1.05741	0.113959	0.845752	1.32205	0.62422	0.99176	1	147	49368	-0.12662	2.0785e-08	A2_Trans	CODING_TRANSCRIPT_INTRON_VARIANT	HIS
382	Otalgia	sense organs	rs12660421	FOXP4-AS1	6	41488378	G	A	A	0.967262	0.067953	0.846647	1.10506	0.624249	0.99176	1	2351	46553	0.35506	1.1424e-09	A2_Trans	DOWNSTREAM_GENE_VARIANT	HIS
241.2	Nontoxic multinodular goiter	endocrine/metabolic	rs8052423	SLC22A31	16	89269178	G	T	T	1.05893	0.116892	0.842108	1.33158	0.624251	0.99176	1	214	49211	0.13037	1.0019e-06	A2_Trans	UPSTREAM_GENE_VARIANT	HIS
241.1	Nontoxic uninodular goiter	endocrine/metabolic	rs1878527	ANKRD30BL	2	133056313	T	C	C	0.964372	0.0740641	0.834067	1.11503	0.624257	0.99176	1	430	48461	-0.077457	2.0215e-06	B2_trans	INTERGENIC_VARIANT	HIS
600	Hyperplasia of prostate	genitourinary	rs11234800	ME3	11	86479407	G	C	C	1.01401	0.0284049	0.9591	1.07206	0.624273	0.99176	1	3124	35931	-0.077173	3.0702e-06	B2_trans	INTERGENIC_VARIANT	HIS
698	Pruritus and related conditions	dermatologic	rs2924480	ELF5	11	34529831	T	C	C	0.978832	0.0436851	0.898511	1.06633	0.624299	0.99176	1	2503	45862	-0.11648	2.817e-07	A2_Trans	CODING_TRANSCRIPT_INTRON_VARIANT	HIS
591	Urinary tract infection	genitourinary	rs4830964	.	23	15515319	C	G	G	1.00934	0.0189738	0.97249	1.04758	0.6243	0.99176	1	4086	41154	0.046578	2.9701e-06	B2_trans	SEQUENCE_VARIANT	HIS
276.4	Acid-base balance disorder	endocrine/metabolic	rs11085727	TYK2	19	10466123	C	T	T	1.0257	0.0518117	0.926655	1.13533	0.624312	0.99176	1	1410	47333	0.17253	2.3333e-18	A2_Trans,B2_trans	CODING_TRANSCRIPT_INTRON_VARIANT	HIS
361	Retinal detachments and defects	sense organs	rs6869036	MGAT1	5	180223327	C	T	T	0.921323	0.167325	0.66372	1.27891	0.624323	0.99176	1	784	47663	0.25536	1.7578e-06	A2_Trans	FIVE_PRIME_UTR_INTRON_VARIANT	HIS
495.2	Asthma with exacerbation	respiratory	rs2284028	NCF4	22	37265172	A	C	C	1.04714	0.0940657	0.870838	1.25914	0.624329	0.99176	1	737	48320	0.31271	4.1737e-06	A2_Trans	CODING_TRANSCRIPT_INTRON_VARIANT	HIS
379.9	Pain, swelling or discharge of eye	sense organs	rs117169628	SLC22A31	16	89262657	G	A	A	0.948761	0.107407	0.768655	1.17107	0.624338	0.99176	1	1998	47227	0.081201	5.77e-07	B2_trans	SYNONYMOUS_VARIANT	HIS
539	Bariatric surgery	digestive	rs9367106	LOC100505711	6	41483390	G	C	C	1.06249	0.123787	0.833601	1.35423	0.624352	0.99176	1	119	49382	0.20225	3.4038e-11	B2_trans	INTERGENIC_VARIANT	HIS
333.4	Torsion dystonia	neurological	rs1250993	LOC101929525	10	81399565	C	G	G	0.949866	0.105048	0.773117	1.16702	0.6244	0.99176	1	276	49250	0.12403	5.3767e-08	A2_Trans	INTERGENIC_VARIANT	HIS
317.1	Alcoholism	mental disorders	rs76073397	MIR548H2	16	11386452	T	C	C	1.01988	0.0402134	0.942586	1.10352	0.624405	0.99176	1	3182	37934	0.14454	9.6663e-07	A2_Trans,B2_trans	INTERGENIC_VARIANT	HIS
686.1	Carbuncle and furuncle	dermatologic	rs9501257	HLA-DPB1	6	33055355	A	G	G	1.04873	0.0971783	0.866852	1.26877	0.624414	0.99176	1	1180	48066	0.17269	4.1339e-08	A2_Trans	THREE_PRIME_UTR_EXON_VARIANT	HIS
495	Asthma	respiratory	rs5023077	FBRSL1	12	133141973	T	C	C	1.01255	0.0254831	0.963224	1.06441	0.624416	0.99176	1	1698	43542	-0.090901	1.5172e-06	A2_Trans	CODING_TRANSCRIPT_INTRON_VARIANT	HIS
008.52	Intestinal infection due to C. difficile	infectious diseases	rs13179014	SPEF2	5	35693227	A	C	C	1.04451	0.0889431	0.877411	1.24343	0.624427	0.99176	1	347	49037	-0.061249	6.1057e-07	B2_trans	CODING_TRANSCRIPT_INTRON_VARIANT	HIS
803.3	Fracture of clavicle or scapula	injuries & poisonings	rs495828	ABO	9	136154867	G	T	T	1.0561	0.111493	0.848794	1.31404	0.624437	0.99176	1	158	49320	-0.13432	6.5649e-10	A2_Trans	UPSTREAM_GENE_VARIANT	HIS
189.21	Malignant neoplasm of bladder	neoplasms	rs72655853	SBSPON	8	73985608	A	G	G	1.08745	0.171247	0.777395	1.52115	0.624463	0.99176	1	218	49157	0.22523	8.3915e-07	A2_Trans	CODING_TRANSCRIPT_INTRON_VARIANT	HIS
947	Urticaria	dermatologic	rs35508621	LZTFL1	3	45880481	T	C	C	1.05515	0.109658	0.851084	1.30814	0.624464	0.99176	1	1462	47303	0.38931	6.0917e-89	B2_trans	CODING_TRANSCRIPT_INTRON_VARIANT	HIS
772.3	Muscle weakness	symptoms	rs766826	ELF5	11	34528766	C	T	T	0.983923	0.0331089	0.922102	1.04989	0.624467	0.99176	1	2396	44859	-0.082134	1.155e-11	B2_trans	CODING_TRANSCRIPT_INTRON_VARIANT	HIS
738.4	Acquired spondylolisthesis	musculoskeletal	rs61667602	CRHR1	17	43785349	T	C	C	1.04216	0.0843667	0.88333	1.22956	0.624473	0.99176	1	831	48415	-0.093554	9.1279e-12	B2_trans	FIVE_PRIME_UTR_INTRON_VARIANT	HIS
008.52	Intestinal infection due to C. difficile	infectious diseases	rs7605877	FOXI3	2	88559025	T	C	C	0.946743	0.111806	0.760436	1.17869	0.624494	0.99176	1	347	49037	-0.071053	3.3369e-06	B2_trans	INTERGENIC_VARIANT	HIS
472	Chronic pharyngitis and nasopharyngitis	respiratory	rs9501257	HLA-DPB1	6	33055355	A	G	G	1.02434	0.0491324	0.9303	1.12789	0.624504	0.99176	1	2617	45024	0.17269	4.1339e-08	A2_Trans	THREE_PRIME_UTR_EXON_VARIANT	HIS
1019	NA	NA	rs76423999	SLC12A7	5	1098067	T	A	A	0.983703	0.0335689	0.921065	1.0506	0.624511	0.99176	1	4916	41424	0.18412	3.8813e-07	A2_Trans	CODING_TRANSCRIPT_INTRON_VARIANT	HIS
590	Pyelonephritis	genitourinary	rs111837807	CCHCR1	6	31121232	T	C	C	1.05543	0.110225	0.850368	1.30995	0.624521	0.99176	1	511	48887	0.20363	2.152e-11	A2_Trans,B2_trans	CODING_TRANSCRIPT_INTRON_VARIANT	HIS
611.1	Abnormal mammogram	genitourinary	rs2284028	NCF4	22	37265172	A	C	C	0.926098	0.156859	0.680986	1.25944	0.624523	0.99176	1	384	49036	0.31271	4.1737e-06	A2_Trans	CODING_TRANSCRIPT_INTRON_VARIANT	HIS
819	Skull and face fracture and other intercranial injury	injuries & poisonings	rs9461128	TMEM14B	6	10753875	T	C	C	1.02796	0.0563412	0.920488	1.14798	0.624538	0.99176	1	1855	44415	0.13046	3.4269e-06	B2_trans	CODING_TRANSCRIPT_INTRON_VARIANT	HIS
300.4	Dysthymic disorder	mental disorders	rs7579014	BCL11A	2	60707894	G	A	A	1.01415	0.0287015	0.958671	1.07283	0.624548	0.99176	1	2062	44601	-0.05629	1.2614e-06	B2_trans	CODING_TRANSCRIPT_INTRON_VARIANT	HIS
696.4	Psoriasis	dermatologic	rs35154152	THBS3	1	155172725	T	C	C	0.966457	0.0697153	0.843026	1.10796	0.624566	0.99176	1	580	47754	-0.20528	2.3574e-11	A2_Trans	SYNONYMOUS_VARIANT	HIS
765	Cervical radiculitis	symptoms	rs35154152	THBS3	1	155172725	T	C	C	0.974284	0.0532405	0.877743	1.08144	0.624611	0.99176	1	1944	45420	-0.20528	2.3574e-11	A2_Trans	SYNONYMOUS_VARIANT	HIS
291	Other specified nonpsychotic and/or transient mental disorders	mental disorders	rs78313563	ESS2	22	19136365	G	A	A	0.916513	0.178162	0.646378	1.29954	0.624612	0.99176	1	1566	47117	0.40873	6.5914e-07	A2_Trans	UPSTREAM_GENE_VARIANT	HIS
707.1	Decubitus ulcer	dermatologic	rs4830964	.	23	15515319	C	G	G	0.977158	0.0472245	0.890773	1.07192	0.624623	0.99176	1	422	48763	0.046578	2.9701e-06	B2_trans	SEQUENCE_VARIANT	HIS
705.3	Hidradenitis	dermatologic	rs766826	ELF5	11	34528766	C	T	T	0.946623	0.112111	0.759885	1.17925	0.624636	0.99176	1	199	49357	-0.082134	1.155e-11	B2_trans	CODING_TRANSCRIPT_INTRON_VARIANT	HIS
772	Symptoms of the muscles	symptoms	rs11702230	LOC101928126	21	35377591	C	T	T	1.06859	0.135585	0.81922	1.39387	0.624641	0.99176	1	591	48918	0.099731	3.223e-09	B2_trans	INTERGENIC_VARIANT	HIS
246.7	Abnormal results of function study of thyroid	endocrine/metabolic	rs60869999	MYO1C	17	1390948	A	T	T	1.05145	0.102538	0.860019	1.28549	0.624647	0.99176	1	727	48696	0.059541	2.9039e-06	B2_trans	CODING_TRANSCRIPT_INTRON_VARIANT	HIS
257.1	Testicular hypofunction	endocrine/metabolic	rs11085727	TYK2	19	10466123	C	T	T	0.981748	0.0376479	0.911915	1.05693	0.624648	0.99176	1	785	46971	0.17253	2.3333e-18	A2_Trans,B2_trans	CODING_TRANSCRIPT_INTRON_VARIANT	HIS
804	Fracture of hand or wrist	injuries & poisonings	rs78313563	ESS2	22	19136365	G	A	A	0.924059	0.161422	0.673437	1.26795	0.624648	0.99176	1	926	47470	0.40873	6.5914e-07	A2_Trans	UPSTREAM_GENE_VARIANT	HIS
079	Viral infection	infectious diseases	rs9577395	ATP11A	13	113534984	C	G	G	1.03541	0.0711244	0.90068	1.19029	0.624679	0.99176	1	2681	46359	0.064829	8.6068e-07	B2_trans,A2_Trans	CODING_TRANSCRIPT_INTRON_VARIANT	HIS
395	Heart valve disorders	circulatory system	rs721917	SFTPD	10	81706324	A	G	G	1.01734	0.0351412	0.949629	1.08988	0.624683	0.99176	1	1412	46555	0.055247	2.0819e-07	B2_trans	SYNONYMOUS_VARIANT	HIS
742.9	Other derangement of joint	musculoskeletal	rs7089827	TFAM	10	60157611	C	T	T	0.965708	0.0713254	0.839718	1.1106	0.624686	0.99176	1	1711	47092	-0.14471	2.0338e-06	A2_Trans	THREE_PRIME_UTR_EXON_VARIANT	HIS
521	Diseases of hard tissues of teeth	digestive	rs12660421	FOXP4-AS1	6	41488378	G	A	A	0.989941	0.0206664	0.950644	1.03086	0.624687	0.99176	1	3341	33828	0.35506	1.1424e-09	A2_Trans	DOWNSTREAM_GENE_VARIANT	HIS
428.2	Heart failure NOS	circulatory system	rs766826	ELF5	11	34528766	C	T	T	0.954048	0.0961567	0.790171	1.15191	0.624687	0.99176	1	473	49004	-0.082134	1.155e-11	B2_trans	CODING_TRANSCRIPT_INTRON_VARIANT	HIS
519.9	Symptoms involving respiratory system and other chest symptoms	respiratory	rs147812915	KAT7	17	47858295	C	T	T	0.930189	0.147925	0.696076	1.24304	0.624687	0.99176	1	1019	48347	0.23438	1.0943e-07	A2_Trans	INTERGENIC_VARIANT	HIS
530	Diseases of esophagus	digestive	rs721917	SFTPD	10	81706324	A	G	G	1.00706	0.0143764	0.979077	1.03584	0.624717	0.99176	1	4572	28014	0.055247	2.0819e-07	B2_trans	SYNONYMOUS_VARIANT	HIS
737.3	Kyphoscoliosis and scoliosis	musculoskeletal	rs9501257	HLA-DPB1	6	33055355	A	G	G	0.933091	0.14158	0.706986	1.23151	0.624744	0.99176	1	576	48921	0.17269	4.1339e-08	A2_Trans	THREE_PRIME_UTR_EXON_VARIANT	HIS
275.5	Disorders of calcium/phosphorus metabolism	endocrine/metabolic	rs111783124	LOC101928126	21	35362848	G	A	A	1.03704	0.0743589	0.896399	1.19975	0.624747	0.99176	1	955	48017	0.13532	2.1558e-07	A2_Trans	INTERGENIC_VARIANT	HIS
521.1	Dental caries	digestive	rs4830964	.	23	15515319	C	G	G	0.994108	0.0120808	0.970847	1.01793	0.624757	0.99176	1	3284	34273	0.046578	2.9701e-06	B2_trans	SEQUENCE_VARIANT	HIS
791	Gangrene	symptoms	rs9577395	ATP11A	13	113534984	C	G	G	0.945696	0.114161	0.756097	1.18284	0.624781	0.99176	1	161	49304	0.064829	8.6068e-07	B2_trans,A2_Trans	CODING_TRANSCRIPT_INTRON_VARIANT	HIS
355.1	Chronic pain syndrome	neurological	rs62200027	CASC20	20	6469515	G	A	A	0.984886	0.0311396	0.926573	1.04687	0.624783	0.99176	1	1692	45525	-0.053006	3.3456e-06	B2_trans,A2_Trans	NON_CODING_TRANSCRIPT_INTRON_VARIANT	HIS
278.1	Obesity	endocrine/metabolic	rs467843	TRAPPC13	5	64945715	A	G	G	0.992848	0.014676	0.964696	1.02182	0.624785	0.99176	1	4121	24566	-0.089724	1.7259e-06	A2_Trans	CODING_TRANSCRIPT_INTRON_VARIANT	HIS
250	Diabetes mellitus	endocrine/metabolic	rs2284028	NCF4	22	37265172	A	C	C	1.01286	0.0261241	0.962303	1.06607	0.624786	0.99176	1	1913	29591	0.31271	4.1737e-06	A2_Trans	CODING_TRANSCRIPT_INTRON_VARIANT	HIS
362.27	Drusen (degenerative) of retina	sense organs	rs1878527	ANKRD30BL	2	133056313	T	C	C	0.953495	0.0973774	0.787827	1.154	0.624818	0.99176	1	910	48339	-0.077457	2.0215e-06	B2_trans	INTERGENIC_VARIANT	HIS
427.9	Palpitations	circulatory system	rs7560588	BCL11A	2	60727416	G	A	A	1.02393	0.0483486	0.931352	1.1257	0.624828	0.99176	1	2286	45572	-0.12371	2.3396e-07	A2_Trans	CODING_TRANSCRIPT_INTRON_VARIANT	HIS
342	Hemiplegia	neurological	rs9367106	LOC100505711	6	41483390	G	C	C	0.943093	0.119812	0.74571	1.19272	0.624828	0.99176	1	366	49120	0.20225	3.4038e-11	B2_trans	INTERGENIC_VARIANT	HIS
352.2	Facial nerve disorders [CN7]	neurological	rs495828	ABO	9	136154867	G	T	T	0.964351	0.074232	0.833774	1.11538	0.624833	0.99176	1	457	48591	-0.13432	6.5649e-10	A2_Trans	UPSTREAM_GENE_VARIANT	HIS
277	Other disorders of metabolism	endocrine/metabolic	rs11702230	LOC101928126	21	35377591	C	T	T	1.05006	0.0998983	0.863341	1.27717	0.624834	0.99176	1	661	48633	0.099731	3.223e-09	B2_trans	INTERGENIC_VARIANT	HIS
599.5	Frequency of urination and polyuria	genitourinary	rs72655853	SBSPON	8	73985608	A	G	G	1.0323	0.0650025	0.908812	1.17256	0.624854	0.99176	1	3306	43239	0.22523	8.3915e-07	A2_Trans	CODING_TRANSCRIPT_INTRON_VARIANT	HIS
457	Encounter for long-term (current) use of anticoagulants, antithrombotics, aspirin	circulatory system	rs9896243	NSF	17	44826056	C	G	G	1.04523	0.0904783	0.875384	1.24804	0.624862	0.99176	1	1078	48206	-0.13155	3.2234e-08	A2_Trans	CODING_TRANSCRIPT_INTRON_VARIANT	HIS
386.9	Dizziness and giddiness (Light-headedness and vertigo)	sense organs	rs9497053	UTRN	6	145026256	G	A	A	1.01057	0.0215097	0.968854	1.05409	0.624886	0.99176	1	5542	38373	-0.064841	1.0064e-06	B2_trans	CODING_TRANSCRIPT_INTRON_VARIANT	HIS
540.11	Acute appendicitis	digestive	rs10129899	LINC00637	14	104330432	C	A	A	0.96679	0.069078	0.84437	1.10696	0.624892	0.99176	1	139	49122	-0.057002	2.1916e-06	B2_trans	INTERGENIC_VARIANT	HIS
592	Cystitis and urethritis	genitourinary	rs10774679	OAS3	12	113374748	C	T	T	1.03402	0.0684343	0.904231	1.18245	0.624909	0.99176	1	1441	47753	0.075824	4.6954e-12	B2_trans	UPSTREAM_GENE_VARIANT	HIS
306	Other mental disorder	mental disorders	rs7579014	BCL11A	2	60707894	G	A	A	0.988967	0.0226972	0.945936	1.03395	0.624973	0.99176	1	5985	38273	-0.05629	1.2614e-06	B2_trans	CODING_TRANSCRIPT_INTRON_VARIANT	HIS
327.31	Central/nonobstroctive sleep apnea	neurological	rs8052423	SLC22A31	16	89269178	G	T	T	1.06036	0.119907	0.838282	1.34128	0.624973	0.99176	1	579	48838	0.13037	1.0019e-06	A2_Trans	UPSTREAM_GENE_VARIANT	HIS
550.4	Umbilical hernia	digestive	rs111837807	CCHCR1	6	31121232	T	C	C	0.971604	0.0589342	0.865614	1.09057	0.624983	0.99176	1	622	47729	0.20363	2.152e-11	A2_Trans,B2_trans	CODING_TRANSCRIPT_INTRON_VARIANT	HIS
038	Septicemia	infectious diseases	rs1250993	LOC101929525	10	81399565	C	G	G	1.01861	0.0377132	0.946029	1.09675	0.624985	0.99176	1	1437	46431	0.12403	5.3767e-08	A2_Trans	INTERGENIC_VARIANT	HIS
070.9	Hepatitis NOS	infectious diseases	rs622568	SEC61G	7	54647894	A	C	C	1.04549	0.0910192	0.874673	1.24968	0.62499	0.99176	1	696	48658	0.11965	2.6006e-06	A2_Trans	INTERGENIC_VARIANT	HIS
470	Septal Deviations/Turbinate Hypertrophy	respiratory	rs9501257	HLA-DPB1	6	33055355	A	G	G	0.973782	0.0543544	0.875377	1.08325	0.624995	0.99176	1	1031	46873	0.17269	4.1339e-08	A2_Trans	THREE_PRIME_UTR_EXON_VARIANT	HIS
514.2	Solitary pulmonary nodule	respiratory	rs7960611	CLEC1A	12	10230416	G	A	A	0.97724	0.0471043	0.891058	1.07176	0.625005	0.99176	1	1264	47251	-0.1584	3.3086e-07	A2_Trans	CODING_TRANSCRIPT_INTRON_VARIANT	HIS
801	Fracture of ankle and foot	injuries & poisonings	rs2277732	DPP9	19	4723670	C	A	A	0.97851	0.0444462	0.896877	1.06757	0.625006	0.99176	1	1030	47052	0.11697	6.1912e-22	B2_trans,A2_Trans	FIVE_PRIME_UTR_INTRON_VARIANT	HIS
379.5	Disorders of iris and ciliary body	sense organs	rs117169628	SLC22A31	16	89262657	G	A	A	1.06391	0.126758	0.829868	1.36396	0.625017	0.99176	1	442	48968	0.081201	5.77e-07	B2_trans	SYNONYMOUS_VARIANT	HIS
769	Nonallopathic lesions NEC	symptoms	rs5023077	FBRSL1	12	133141973	T	C	C	1.02158	0.0436937	0.93774	1.11293	0.625024	0.99176	1	287	48041	-0.090901	1.5172e-06	A2_Trans	CODING_TRANSCRIPT_INTRON_VARIANT	HIS
242.1	Graves' disease	endocrine/metabolic	rs2277732	DPP9	19	4723670	C	A	A	0.943213	0.119623	0.746082	1.19243	0.625031	0.99176	1	91	49439	0.11697	6.1912e-22	B2_trans,A2_Trans	FIVE_PRIME_UTR_INTRON_VARIANT	HIS
195.1	Malignant neoplasm, other	neoplasms	rs76073397	MIR548H2	16	11386452	T	C	C	0.90505	0.204132	0.606618	1.3503	0.625033	0.99176	1	452	49032	0.14454	9.6663e-07	A2_Trans,B2_trans	INTERGENIC_VARIANT	HIS
276.14	Hypopotassemia	endocrine/metabolic	rs7671107	LOC101929161	4	25449225	G	A	A	1.01867	0.0378578	0.945824	1.09713	0.625062	0.99176	1	2437	45303	-0.064456	1.0803e-06	B2_trans	INTERGENIC_VARIANT	HIS
710.12	Chronic osteomyelitis	musculoskeletal	rs2924480	ELF5	11	34529831	T	C	C	0.964392	0.0741939	0.833873	1.11534	0.625069	0.99176	1	242	49040	-0.11648	2.817e-07	A2_Trans	CODING_TRANSCRIPT_INTRON_VARIANT	HIS
514.2	Solitary pulmonary nodule	respiratory	rs1405655	NR1H2	19	50882619	T	C	C	1.02148	0.0434999	0.938004	1.11239	0.625079	0.99176	1	1264	47251	0.075181	1.1208e-11	B2_trans,A2_Trans	CODING_TRANSCRIPT_INTRON_VARIANT	HIS
071	Human immunodeficiency virus [HIV] disease	infectious diseases	rs35154152	THBS3	1	155172725	T	C	C	0.951562	0.101604	0.779744	1.16124	0.62508	0.99176	1	113	49026	-0.20528	2.3574e-11	A2_Trans	SYNONYMOUS_VARIANT	HIS
516.1	Hemoptysis	respiratory	rs1405655	NR1H2	19	50882619	T	C	C	0.960403	0.0826807	0.816724	1.12936	0.625084	0.99176	1	558	48868	0.075181	1.1208e-11	B2_trans,A2_Trans	CODING_TRANSCRIPT_INTRON_VARIANT	HIS
526	Diseases of the jaws	digestive	rs9461128	TMEM14B	6	10753875	T	C	C	1.04141	0.0830414	0.884988	1.22548	0.625097	0.99176	1	2423	46014	0.13046	3.4269e-06	B2_trans	CODING_TRANSCRIPT_INTRON_VARIANT	HIS
250.13	Type 1 diabetes with ophthalmic manifestations	endocrine/metabolic	rs9896243	NSF	17	44826056	C	G	G	1.05922	0.11776	0.840909	1.33421	0.625143	0.99176	1	461	49033	-0.13155	3.2234e-08	A2_Trans	CODING_TRANSCRIPT_INTRON_VARIANT	HIS
371	Inflammation of the eye	sense organs	rs35508621	LZTFL1	3	45880481	T	C	C	1.0259	0.0523301	0.925891	1.1367	0.625159	0.99176	1	4788	39856	0.38931	6.0917e-89	B2_trans	CODING_TRANSCRIPT_INTRON_VARIANT	HIS
279.7	Other immunological findings	endocrine/metabolic	rs505922	ABO	9	136149229	T	C	C	1.05317	0.106041	0.855532	1.29647	0.625166	0.99176	1	460	49061	-0.099884	2.0889e-20	B2_trans	CODING_TRANSCRIPT_INTRON_VARIANT	HIS
415.2	Chronic pulmonary heart disease	circulatory system	rs2284028	NCF4	22	37265172	A	C	C	0.951512	0.101737	0.779499	1.16148	0.625167	0.99176	1	803	48302	0.31271	4.1737e-06	A2_Trans	CODING_TRANSCRIPT_INTRON_VARIANT	HIS
577.2	Chronic pancreatitis	digestive	rs9501257	HLA-DPB1	6	33055355	A	G	G	0.932662	0.142697	0.705115	1.23364	0.625169	0.99176	1	212	49274	0.17269	4.1339e-08	A2_Trans	THREE_PRIME_UTR_EXON_VARIANT	HIS
571	Chronic liver disease and cirrhosis	digestive	rs117169628	SLC22A31	16	89262657	G	A	A	1.0181	0.0367185	0.947405	1.09407	0.625179	0.99176	1	2530	42271	0.081201	5.77e-07	B2_trans	SYNONYMOUS_VARIANT	HIS
1010.7	NA	NA	rs7560588	BCL11A	2	60727416	G	A	A	1.01601	0.0325078	0.953293	1.08285	0.625183	0.99176	1	3161	4963	-0.12371	2.3396e-07	A2_Trans	CODING_TRANSCRIPT_INTRON_VARIANT	HIS
353.2	Nerve root lesions	neurological	rs10086829	COL14A1	8	121149129	G	A	A	0.954478	0.0953767	0.791737	1.15067	0.625199	0.99176	1	708	48663	-0.097352	3.8599e-06	A2_Trans	FIVE_PRIME_UTR_INTRON_VARIANT	HIS
522	Diseases of pulp and periapical tissues	digestive	rs9896243	NSF	17	44826056	C	G	G	0.982213	0.03674	0.913971	1.05555	0.625205	0.99176	1	2435	44257	-0.13155	3.2234e-08	A2_Trans	CODING_TRANSCRIPT_INTRON_VARIANT	HIS
357	Inflammatory and toxic neuropathy	neurological	rs12660421	FOXP4-AS1	6	41488378	G	A	A	0.962351	0.078562	0.825014	1.12255	0.625209	0.99176	1	1157	47941	0.35506	1.1424e-09	A2_Trans	DOWNSTREAM_GENE_VARIANT	HIS
427.8	Sinoatrial node dysfunction (Bradycardia)	circulatory system	rs7560588	BCL11A	2	60727416	G	A	A	0.936741	0.133783	0.720681	1.21758	0.625221	0.99176	1	313	49181	-0.12371	2.3396e-07	A2_Trans	CODING_TRANSCRIPT_INTRON_VARIANT	HIS
250.25	Diabetes type 2 with peripheral circulatory disorders	endocrine/metabolic	rs732990	CIB4	2	26842146	C	G	G	1.02538	0.0513039	0.927284	1.13384	0.625239	0.99176	1	921	47954	0.056389	5.6358e-07	B2_trans	CODING_TRANSCRIPT_INTRON_VARIANT	HIS
496.2	Chronic bronchitis	respiratory	rs10129899	LINC00637	14	104330432	C	A	A	1.02411	0.0487725	0.930744	1.12684	0.625251	0.99176	1	1313	47406	-0.057002	2.1916e-06	B2_trans	INTERGENIC_VARIANT	HIS
608	Other disorders of male genital organs	genitourinary	rs9461128	TMEM14B	6	10753875	T	C	C	1.03928	0.0788903	0.890394	1.21307	0.625261	0.99176	1	1982	46327	0.13046	3.4269e-06	B2_trans	CODING_TRANSCRIPT_INTRON_VARIANT	HIS
513.3	Hypoventilation	respiratory	rs9577395	ATP11A	13	113534984	C	G	G	1.05602	0.111614	0.848528	1.31425	0.625298	0.991771	1	740	48743	0.064829	8.6068e-07	B2_trans,A2_Trans	CODING_TRANSCRIPT_INTRON_VARIANT	HIS
420	Carditis	circulatory system	rs9367106	LOC100505711	6	41483390	G	C	C	0.958981	0.0857786	0.810578	1.13455	0.62535	0.991771	1	840	48365	0.20225	3.4038e-11	B2_trans	INTERGENIC_VARIANT	HIS
296.22	Major depressive disorder	mental disorders	rs9577395	ATP11A	13	113534984	C	G	G	0.990961	0.0185972	0.955491	1.02775	0.625357	0.991771	1	3681	26958	0.064829	8.6068e-07	B2_trans,A2_Trans	CODING_TRANSCRIPT_INTRON_VARIANT	HIS
242.1	Graves' disease	endocrine/metabolic	rs62200027	CASC20	20	6469515	G	A	A	1.04997	0.099873	0.863308	1.277	0.625368	0.991771	1	91	49439	-0.053006	3.3456e-06	B2_trans,A2_Trans	NON_CODING_TRANSCRIPT_INTRON_VARIANT	HIS
452	Other venous embolism and thrombosis	circulatory system	rs111783124	LOC101928126	21	35362848	G	A	A	1.02668	0.0539296	0.923698	1.14114	0.625394	0.991771	1	967	47230	0.13532	2.1558e-07	A2_Trans	INTERGENIC_VARIANT	HIS
535.9	Gastritis and duodenitis, NOS	digestive	rs12259804	PLEKHS1	10	115573378	T	C	C	1.07451	0.147204	0.805214	1.43388	0.625395	0.991771	1	2552	46125	-0.27547	4.8674e-08	A2_Trans	INTERGENIC_VARIANT	HIS
522.1	Pulpitis and necrosis of tooth pulp	digestive	rs9497053	UTRN	6	145026256	G	A	A	0.983053	0.0350108	0.917858	1.05288	0.625398	0.991771	1	1908	45934	-0.064841	1.0064e-06	B2_trans	CODING_TRANSCRIPT_INTRON_VARIANT	HIS
374.1	Ectropion or entropion	sense organs	rs9367106	LOC100505711	6	41483390	G	C	C	1.04942	0.0988059	0.864661	1.27366	0.625402	0.991771	1	379	48994	0.20225	3.4038e-11	B2_trans	INTERGENIC_VARIANT	HIS
008	Intestinal infection	infectious diseases	rs9268576	HLA-DRA	6	32395641	T	C	C	0.961258	0.0809346	0.820254	1.1265	0.625407	0.991771	1	2013	46816	0.095134	9.9752e-07	B2_trans	INTERGENIC_VARIANT	HIS
302.1	Decreased libido	mental disorders	rs8052423	SLC22A31	16	89269178	G	T	T	0.938778	0.129422	0.728448	1.20984	0.625453	0.991771	1	653	48813	0.13037	1.0019e-06	A2_Trans	UPSTREAM_GENE_VARIANT	HIS
571.51	Cirrhosis of liver without mention of alcohol	digestive	rs72711165	TMEM65	8	125336564	T	C	C	1.083	0.16335	0.786292	1.49166	0.625472	0.991771	1	571	47083	0.18279	6.0907e-07	B2_trans	CODING_TRANSCRIPT_INTRON_VARIANT	HIS
284	Aplastic anemia	hematopoietic	rs10086829	COL14A1	8	121149129	G	A	A	0.957101	0.0898329	0.802586	1.14136	0.625484	0.991771	1	374	48942	-0.097352	3.8599e-06	A2_Trans	FIVE_PRIME_UTR_INTRON_VARIANT	HIS
272.12	Hyperglyceridemia	endocrine/metabolic	rs7560588	BCL11A	2	60727416	G	A	A	0.978734	0.0440412	0.897795	1.06697	0.625504	0.991771	1	1736	45609	-0.12371	2.3396e-07	A2_Trans	CODING_TRANSCRIPT_INTRON_VARIANT	HIS
701.4	Keloid scar	dermatologic	rs12660421	FOXP4-AS1	6	41488378	G	A	A	0.947927	0.109574	0.764725	1.17502	0.625515	0.991771	1	392	49034	0.35506	1.1424e-09	A2_Trans	DOWNSTREAM_GENE_VARIANT	HIS
741.3	Difficulty in walking	musculoskeletal	rs13050728	IFNAR2	21	34615210	T	C	C	0.981124	0.0390476	0.908838	1.05916	0.625531	0.991771	1	1613	46640	-0.10657	4.0686e-21	B2_trans,A2_Trans	CODING_TRANSCRIPT_INTRON_VARIANT	HIS
755.1	Congenital deformities of feet	congenital anomalies	rs2924480	ELF5	11	34529831	T	C	C	1.02404	0.0486783	0.930854	1.12655	0.625554	0.991771	1	1437	47195	-0.11648	2.817e-07	A2_Trans	CODING_TRANSCRIPT_INTRON_VARIANT	HIS
686.1	Carbuncle and furuncle	dermatologic	rs7671107	LOC101929161	4	25449225	G	A	A	0.965247	0.0724851	0.837412	1.1126	0.625567	0.991771	1	1180	48066	-0.064456	1.0803e-06	B2_trans	INTERGENIC_VARIANT	HIS
627	Menopausal and postmenopausal disorders	genitourinary	rs13179014	SPEF2	5	35693227	A	C	C	0.96354	0.0761171	0.830001	1.11856	0.625582	0.991771	1	445	48338	-0.061249	6.1057e-07	B2_trans	CODING_TRANSCRIPT_INTRON_VARIANT	HIS
721	Spondylosis and allied disorders	musculoskeletal	rs147812915	KAT7	17	47858295	C	T	T	0.980779	0.039775	0.907224	1.0603	0.625582	0.991771	1	4189	39078	0.23438	1.0943e-07	A2_Trans	INTERGENIC_VARIANT	HIS
300.13	Phobia	mental disorders	rs111783124	LOC101928126	21	35362848	G	A	A	0.927216	0.154882	0.684455	1.25608	0.625611	0.991771	1	312	49249	0.13532	2.1558e-07	A2_Trans	INTERGENIC_VARIANT	HIS
053.1	Herpes zoster with nervous system complications	infectious diseases	rs61667602	CRHR1	17	43785349	T	C	C	0.935708	0.136204	0.716478	1.22202	0.625632	0.991771	1	213	49341	-0.093554	9.1279e-12	B2_trans	FIVE_PRIME_UTR_INTRON_VARIANT	HIS
513.3	Hypoventilation	respiratory	rs1250993	LOC101929525	10	81399565	C	G	G	1.04763	0.0953735	0.869012	1.26296	0.625643	0.991771	1	740	48743	0.12403	5.3767e-08	A2_Trans	INTERGENIC_VARIANT	HIS
555	Inflammatory bowel disease and other gastroenteritis and colitis	digestive	rs9461128	TMEM14B	6	10753875	T	C	C	1.06695	0.132843	0.82237	1.38427	0.625682	0.991771	1	464	48769	0.13046	3.4269e-06	B2_trans	CODING_TRANSCRIPT_INTRON_VARIANT	HIS
512.8	Cough	respiratory	rs147812915	KAT7	17	47858295	C	T	T	1.01926	0.0390996	0.944064	1.10044	0.625693	0.991771	1	7576	35379	0.23438	1.0943e-07	A2_Trans	INTERGENIC_VARIANT	HIS
1010.1	NA	NA	rs10774671	OAS1	12	113357193	G	A	A	1.01535	0.0312266	0.95507	1.07943	0.625695	0.991771	1	3317	43430	0.12569	3.6032e-11	A2_Trans	SPLICE_ACCEPTOR_VARIANT	HIS
418	Nonspecific chest pain	circulatory system	rs766826	ELF5	11	34528766	C	T	T	0.991675	0.0171381	0.958918	1.02555	0.625712	0.991771	1	6572	29495	-0.082134	1.155e-11	B2_trans	CODING_TRANSCRIPT_INTRON_VARIANT	HIS
364.4	Corneal degenerations	sense organs	rs2284028	NCF4	22	37265172	A	C	C	1.06304	0.125343	0.831494	1.35908	0.625722	0.991771	1	523	48864	0.31271	4.1737e-06	A2_Trans	CODING_TRANSCRIPT_INTRON_VARIANT	HIS
272.13	Mixed hyperlipidemia	endocrine/metabolic	rs732990	CIB4	2	26842146	C	G	G	0.99134	0.0178337	0.957287	1.0266	0.625734	0.991771	1	4095	36322	0.056389	5.6358e-07	B2_trans	CODING_TRANSCRIPT_INTRON_VARIANT	HIS
1001	NA	NA	rs62200027	CASC20	20	6469515	G	A	A	0.973342	0.0553996	0.873191	1.08498	0.625745	0.991771	1	1572	47432	-0.053006	3.3456e-06	B2_trans,A2_Trans	NON_CODING_TRANSCRIPT_INTRON_VARIANT	HIS
362.21	Macular degeneration, dry	sense organs	rs1453205	LOC101928196	2	19901073	C	T	T	0.977805	0.0460206	0.893469	1.0701	0.625746	0.991771	1	725	47936	0.096992	3.6368e-06	A2_Trans	INTERGENIC_VARIANT	HIS
327	Sleep disorders	neurological	rs72711165	TMEM65	8	125336564	T	C	C	0.96461	0.0738808	0.834573	1.11491	0.62576	0.991771	1	7081	28210	0.18279	6.0907e-07	B2_trans	CODING_TRANSCRIPT_INTRON_VARIANT	HIS
1010.6	NA	NA	rs2277732	DPP9	19	4723670	C	A	A	0.970401	0.0616092	0.860022	1.09495	0.625772	0.991771	1	796	47635	0.11697	6.1912e-22	B2_trans,A2_Trans	FIVE_PRIME_UTR_INTRON_VARIANT	HIS
342	Hemiplegia	neurological	rs1878527	ANKRD30BL	2	133056313	T	C	C	0.938015	0.131218	0.725299	1.21312	0.625794	0.991771	1	366	49120	-0.077457	2.0215e-06	B2_trans	INTERGENIC_VARIANT	HIS
496.2	Chronic bronchitis	respiratory	rs10086829	COL14A1	8	121149129	G	A	A	0.971326	0.0596596	0.864137	1.09181	0.625795	0.991771	1	1313	47406	-0.097352	3.8599e-06	A2_Trans	FIVE_PRIME_UTR_INTRON_VARIANT	HIS
380.1	Otitis externa	sense organs	rs10774671	OAS1	12	113357193	G	A	A	1.0197	0.0400143	0.942788	1.1029	0.625803	0.991771	1	2271	45830	0.12569	3.6032e-11	A2_Trans	SPLICE_ACCEPTOR_VARIANT	HIS
599.8	Other symptoms involving urinary system	genitourinary	rs55654108	PDCL3P4	3	101425703	A	G	G	0.970535	0.0613394	0.860596	1.09452	0.625853	0.991771	1	1706	47283	-0.05662	1.0636e-06	B2_trans	INTERGENIC_VARIANT	HIS
312	Conduct disorders	mental disorders	rs10086829	COL14A1	8	121149129	G	A	A	0.966358	0.0701876	0.842159	1.10887	0.625858	0.991771	1	624	48400	-0.097352	3.8599e-06	A2_Trans	FIVE_PRIME_UTR_INTRON_VARIANT	HIS
1009	NA	NA	rs2284028	NCF4	22	37265172	A	C	C	0.980672	0.0400326	0.906667	1.06072	0.625872	0.991771	1	6213	39205	0.31271	4.1737e-06	A2_Trans	CODING_TRANSCRIPT_INTRON_VARIANT	HIS
371.1	Uveitis, noninfectious or NOS	sense organs	rs13050728	IFNAR2	21	34615210	T	C	C	1.03054	0.0617057	0.913147	1.16302	0.625895	0.991771	1	340	48834	-0.10657	4.0686e-21	B2_trans,A2_Trans	CODING_TRANSCRIPT_INTRON_VARIANT	HIS
255	Disorders of adrenal glands	endocrine/metabolic	rs12259804	PLEKHS1	10	115573378	T	C	C	0.87639	0.270679	0.515579	1.4897	0.625933	0.991771	1	368	48997	-0.27547	4.8674e-08	A2_Trans	INTERGENIC_VARIANT	HIS
840.3	Joint/ligament sprain	injuries & poisonings	rs9501257	HLA-DPB1	6	33055355	A	G	G	0.972651	0.0568902	0.870025	1.08738	0.625949	0.991771	1	2630	45399	0.17269	4.1339e-08	A2_Trans	THREE_PRIME_UTR_EXON_VARIANT	HIS
218.1	Uterine leiomyoma	neoplasms	rs2924480	ELF5	11	34529831	T	C	C	0.959095	0.0856837	0.810826	1.13448	0.625949	0.991771	1	209	49136	-0.11648	2.817e-07	A2_Trans	CODING_TRANSCRIPT_INTRON_VARIANT	HIS
352	Disorders of other cranial nerves	neurological	rs8080583	KANSL1	17	44162597	C	A	A	1.02928	0.0592179	0.916492	1.15596	0.625966	0.991771	1	956	47821	-0.12662	2.0785e-08	A2_Trans	CODING_TRANSCRIPT_INTRON_VARIANT	HIS
578	Gastrointestinal hemorrhage	digestive	rs147812915	KAT7	17	47858295	C	T	T	1.02026	0.0411431	0.941213	1.10594	0.625972	0.991771	1	3917	40166	0.23438	1.0943e-07	A2_Trans	INTERGENIC_VARIANT	HIS
381.11	Suppurative and unspecified otitis media	sense organs	rs9577395	ATP11A	13	113534984	C	G	G	0.973189	0.0557587	0.872439	1.08557	0.625974	0.991771	1	2752	45786	0.064829	8.6068e-07	B2_trans,A2_Trans	CODING_TRANSCRIPT_INTRON_VARIANT	HIS
281.12	Other vitamin B12 deficiency anemia	hematopoietic	rs1453205	LOC101928196	2	19901073	C	T	T	0.977334	0.0470419	0.891252	1.07173	0.625991	0.991771	1	716	48044	0.096992	3.6368e-06	A2_Trans	INTERGENIC_VARIANT	HIS
079	Viral infection	infectious diseases	rs7671107	LOC101929161	4	25449225	G	A	A	1.03082	0.0622727	0.912377	1.16463	0.625995	0.991771	1	2681	46359	-0.064456	1.0803e-06	B2_trans	INTERGENIC_VARIANT	HIS
362.8	Retinal hemorrhage/ischemia	sense organs	rs8080583	KANSL1	17	44162597	C	A	A	0.95197	0.100994	0.781011	1.16035	0.625996	0.991771	1	752	48669	-0.12662	2.0785e-08	A2_Trans	CODING_TRANSCRIPT_INTRON_VARIANT	HIS
710.19	Unspecified osteomyelitis	musculoskeletal	rs35508621	LZTFL1	3	45880481	T	C	C	0.935482	0.136849	0.715401	1.22327	0.626009	0.991771	1	306	48777	0.38931	6.0917e-89	B2_trans	CODING_TRANSCRIPT_INTRON_VARIANT	HIS
280.1	Iron deficiency anemias, unspecified or not due to blood loss	hematopoietic	rs622568	SEC61G	7	54647894	A	C	C	0.982806	0.0355906	0.916586	1.05381	0.626045	0.991771	1	1660	45000	0.11965	2.6006e-06	A2_Trans	INTERGENIC_VARIANT	HIS
284.1	Pancytopenia	hematopoietic	rs11702230	LOC101928126	21	35377591	C	T	T	1.05539	0.110623	0.849668	1.31091	0.626045	0.991771	1	334	49045	0.099731	3.223e-09	B2_trans	INTERGENIC_VARIANT	HIS
625	Pain and other symptoms associated with female genital organs	genitourinary	rs111837807	CCHCR1	6	31121232	T	C	C	0.948412	0.108693	0.76644	1.17359	0.626046	0.991771	1	536	48746	0.20363	2.152e-11	A2_Trans,B2_trans	CODING_TRANSCRIPT_INTRON_VARIANT	HIS
578.8	Hemorrhage of rectum and anus	digestive	rs7671107	LOC101929161	4	25449225	G	A	A	0.981304	0.0387307	0.909569	1.0587	0.626049	0.991771	1	2625	45245	-0.064456	1.0803e-06	B2_trans	INTERGENIC_VARIANT	HIS
198	Secondary malignant neoplasm	neoplasms	rs13050728	IFNAR2	21	34615210	T	C	C	0.976755	0.0482661	0.88859	1.07367	0.626053	0.991771	1	359	48433	-0.10657	4.0686e-21	B2_trans,A2_Trans	CODING_TRANSCRIPT_INTRON_VARIANT	HIS
771.1	Swelling of limb	symptoms	rs8080583	KANSL1	17	44162597	C	A	A	0.970241	0.0620001	0.859222	1.09561	0.62607	0.991771	1	2530	46350	-0.12662	2.0785e-08	A2_Trans	CODING_TRANSCRIPT_INTRON_VARIANT	HIS
300.3	Obsessive-compulsive disorders	mental disorders	rs8052423	SLC22A31	16	89269178	G	T	T	0.950121	0.105009	0.773383	1.16725	0.626079	0.991771	1	298	48992	0.13037	1.0019e-06	A2_Trans	UPSTREAM_GENE_VARIANT	HIS
626.11	Absent or infrequent menstruation	genitourinary	rs35154152	THBS3	1	155172725	T	C	C	0.916233	0.17955	0.644426	1.30268	0.626086	0.991771	1	333	49198	-0.20528	2.3574e-11	A2_Trans	SYNONYMOUS_VARIANT	HIS
738.4	Acquired spondylolisthesis	musculoskeletal	rs2284028	NCF4	22	37265172	A	C	C	0.947012	0.111746	0.760741	1.17889	0.62611	0.991771	1	831	48415	0.31271	4.1737e-06	A2_Trans	CODING_TRANSCRIPT_INTRON_VARIANT	HIS
858	Complication of internal orthopedic device	injuries & poisonings	rs10086829	COL14A1	8	121149129	G	A	A	1.04025	0.0809994	0.887543	1.21922	0.626161	0.991771	1	501	48698	-0.097352	3.8599e-06	A2_Trans	FIVE_PRIME_UTR_INTRON_VARIANT	HIS
362.27	Drusen (degenerative) of retina	sense organs	rs72655853	SBSPON	8	73985608	A	G	G	0.923779	0.162756	0.671475	1.27088	0.626169	0.991771	1	910	48339	0.22523	8.3915e-07	A2_Trans	CODING_TRANSCRIPT_INTRON_VARIANT	HIS
550	Abdominal hernia	digestive	rs78313563	ESS2	22	19136365	G	A	A	0.961449	0.080714	0.820772	1.12624	0.626208	0.991771	1	2905	41201	0.40873	6.5914e-07	A2_Trans	UPSTREAM_GENE_VARIANT	HIS
803.3	Fracture of clavicle or scapula	injuries & poisonings	rs111837807	CCHCR1	6	31121232	T	C	C	0.938289	0.130784	0.726128	1.21244	0.626228	0.991771	1	158	49320	0.20363	2.152e-11	A2_Trans,B2_trans	CODING_TRANSCRIPT_INTRON_VARIANT	HIS
578.2	Blood in stool	digestive	rs495828	ABO	9	136154867	G	T	T	1.01979	0.0402394	0.942453	1.10348	0.626233	0.991771	1	3068	44314	-0.13432	6.5649e-10	A2_Trans	UPSTREAM_GENE_VARIANT	HIS
562	Diverticulosis and diverticulitis	digestive	rs11085727	TYK2	19	10466123	C	T	T	0.987421	0.0259914	0.93838	1.03903	0.626234	0.991771	1	4783	40226	0.17253	2.3333e-18	A2_Trans,B2_trans	CODING_TRANSCRIPT_INTRON_VARIANT	HIS
216.1	Screening for malignant neoplasms of the skin	neoplasms	rs78313563	ESS2	22	19136365	G	A	A	1.1053	0.205607	0.738698	1.65384	0.626308	0.991771	1	1281	47985	0.40873	6.5914e-07	A2_Trans	UPSTREAM_GENE_VARIANT	HIS
384.4	Perforation of tympanic membrane	sense organs	rs11234800	ME3	11	86479407	G	C	C	1.05721	0.114258	0.845094	1.32257	0.626315	0.991771	1	255	49137	-0.077173	3.0702e-06	B2_trans	INTERGENIC_VARIANT	HIS
726.2	Synoviopathy	musculoskeletal	rs12259804	PLEKHS1	10	115573378	T	C	C	1.09501	0.186417	0.759872	1.57797	0.626334	0.991771	1	1067	47977	-0.27547	4.8674e-08	A2_Trans	INTERGENIC_VARIANT	HIS
705.1	Dyshidrosis	dermatologic	rs35508621	LZTFL1	3	45880481	T	C	C	0.884812	0.251351	0.540631	1.44811	0.626337	0.991771	1	369	49168	0.38931	6.0917e-89	B2_trans	CODING_TRANSCRIPT_INTRON_VARIANT	HIS
411	Ischemic Heart Disease	circulatory system	rs1453205	LOC101928196	2	19901073	C	T	T	1.00911	0.0186262	0.972935	1.04663	0.626359	0.991771	1	3484	36949	0.096992	3.6368e-06	A2_Trans	INTERGENIC_VARIANT	HIS
782.3	Edema	symptoms	rs7560588	BCL11A	2	60727416	G	A	A	1.01669	0.0339913	0.95116	1.08673	0.626368	0.991771	1	3880	41497	-0.12371	2.3396e-07	A2_Trans	CODING_TRANSCRIPT_INTRON_VARIANT	HIS
819	Skull and face fracture and other intercranial injury	injuries & poisonings	rs10774671	OAS1	12	113357193	G	A	A	0.985848	0.0292795	0.930866	1.04408	0.626398	0.991771	1	1855	44415	0.12569	3.6032e-11	A2_Trans	SPLICE_ACCEPTOR_VARIANT	HIS
295.2	Paranoid disorders	mental disorders	rs72655853	SBSPON	8	73985608	A	G	G	0.898332	0.220254	0.583387	1.3833	0.626414	0.991771	1	368	49107	0.22523	8.3915e-07	A2_Trans	CODING_TRANSCRIPT_INTRON_VARIANT	HIS
728.7	Fasciitis	musculoskeletal	rs9501257	HLA-DPB1	6	33055355	A	G	G	1.01675	0.0341184	0.950979	1.08706	0.626422	0.991771	1	3045	41794	0.17269	4.1339e-08	A2_Trans	THREE_PRIME_UTR_EXON_VARIANT	HIS
395.2	Nonrheumatic aortic valve disorders	circulatory system	rs77534576	DLX4	17	47940666	C	T	T	0.948285	0.109086	0.765746	1.17434	0.626422	0.991771	1	744	48050	0.20794	1.7585e-10	B2_trans	INTERGENIC_VARIANT	HIS
807	Fracture of ribs	injuries & poisonings	rs7560588	BCL11A	2	60727416	G	A	A	1.04482	0.0900829	0.875719	1.24659	0.626428	0.991771	1	855	48367	-0.12371	2.3396e-07	A2_Trans	CODING_TRANSCRIPT_INTRON_VARIANT	HIS
681.5	Cellulitis and abscess of leg, except foot	dermatologic	rs467843	TRAPPC13	5	64945715	A	G	G	0.98116	0.0390749	0.908823	1.05925	0.626432	0.991771	1	1660	46526	-0.089724	1.7259e-06	A2_Trans	CODING_TRANSCRIPT_INTRON_VARIANT	HIS
526.4	Temporomandibular joint disorders	digestive	rs67579710	THBS3	1	155173527	G	A	A	0.95769	0.0888201	0.804676	1.1398	0.626449	0.991771	1	1537	47372	-0.10348	1.0252e-09	B2_trans	CODING_TRANSCRIPT_INTRON_VARIANT	HIS
396	Abnormal heart sounds	circulatory system	rs13179014	SPEF2	5	35693227	A	C	C	1.02837	0.0574793	0.918806	1.151	0.626452	0.991771	1	1339	47500	-0.061249	6.1057e-07	B2_trans	CODING_TRANSCRIPT_INTRON_VARIANT	HIS
244.1	Secondary hypothyroidism	endocrine/metabolic	rs7960611	CLEC1A	12	10230416	G	A	A	0.96032	0.0831866	0.815845	1.13038	0.626459	0.991771	1	149	49221	-0.1584	3.3086e-07	A2_Trans	CODING_TRANSCRIPT_INTRON_VARIANT	HIS
523.3	Periodontitis (acute or chronic)	digestive	rs9367106	LOC100505711	6	41483390	G	C	C	0.986688	0.0275355	0.934849	1.0414	0.626474	0.991771	1	2793	40986	0.20225	3.4038e-11	B2_trans	INTERGENIC_VARIANT	HIS
585.1	Acute renal failure	genitourinary	rs7605877	FOXI3	2	88559025	T	C	C	1.01842	0.037509	0.946238	1.09611	0.626482	0.991771	1	2219	43963	-0.071053	3.3369e-06	B2_trans	INTERGENIC_VARIANT	HIS
721.2	Spondylosis with myelopathy	musculoskeletal	rs10129899	LINC00637	14	104330432	C	A	A	0.968704	0.0653352	0.852271	1.10104	0.626493	0.991771	1	587	48613	-0.057002	2.1916e-06	B2_trans	INTERGENIC_VARIANT	HIS
743.9	Osteopenia or other disorder of bone and cartilage	musculoskeletal	rs76073397	MIR548H2	16	11386452	T	C	C	0.954701	0.0952606	0.792103	1.15068	0.626518	0.991771	1	1184	47329	0.14454	9.6663e-07	A2_Trans,B2_trans	INTERGENIC_VARIANT	HIS
054	Herpes simplex	infectious diseases	rs2924480	ELF5	11	34529831	T	C	C	0.977927	0.0458736	0.893838	1.06993	0.626576	0.991771	1	1315	47173	-0.11648	2.817e-07	A2_Trans	CODING_TRANSCRIPT_INTRON_VARIANT	HIS
555.2	Ulcerative colitis	digestive	rs2277732	DPP9	19	4723670	C	A	A	0.957025	0.0902813	0.801818	1.14228	0.626583	0.991771	1	387	48971	0.11697	6.1912e-22	B2_trans,A2_Trans	FIVE_PRIME_UTR_INTRON_VARIANT	HIS
352.1	Trigeminal nerve disorders [CN5]	neurological	rs12809318	FBRSL1	12	133140840	T	C	C	1.05179	0.103788	0.858194	1.28906	0.626596	0.991771	1	487	49026	-0.062781	9.5289e-09	B2_trans	CODING_TRANSCRIPT_INTRON_VARIANT	HIS
571.5	Other chronic nonalcoholic liver disease	digestive	rs78313563	ESS2	22	19136365	G	A	A	1.04234	0.0852378	0.881974	1.23187	0.626599	0.991771	1	2497	42463	0.40873	6.5914e-07	A2_Trans	UPSTREAM_GENE_VARIANT	HIS
526.41	Temporomandibular joint disorder, unspecified	digestive	rs581342	LMNA	1	156095466	T	C	C	1.04573	0.0919139	0.873338	1.25215	0.626616	0.991771	1	1214	47887	0.090245	2.6355e-07	B2_trans	CODING_TRANSCRIPT_INTRON_VARIANT	HIS
293.1	Swelling, mass, or lump in head and neck [Space-occupying lesion, intracranial NOS]	mental disorders	rs12809318	FBRSL1	12	133140840	T	C	C	0.974024	0.0541022	0.876027	1.08298	0.626628	0.991771	1	1486	47372	-0.062781	9.5289e-09	B2_trans	CODING_TRANSCRIPT_INTRON_VARIANT	HIS
275.5	Disorders of calcium/phosphorus metabolism	endocrine/metabolic	rs1405655	NR1H2	19	50882619	T	C	C	1.02657	0.0539167	0.923627	1.141	0.626647	0.991771	1	955	48017	0.075181	1.1208e-11	B2_trans,A2_Trans	CODING_TRANSCRIPT_INTRON_VARIANT	HIS
318	Tobacco use disorder	mental disorders	rs35508621	LZTFL1	3	45880481	T	C	C	1.01843	0.0375503	0.946171	1.09621	0.62667	0.991771	1	4639	33048	0.38931	6.0917e-89	B2_trans	CODING_TRANSCRIPT_INTRON_VARIANT	HIS
374.3	Ptosis of eyelid	sense organs	rs467843	TRAPPC13	5	64945715	A	G	G	0.977157	0.0475095	0.890275	1.07252	0.626692	0.991771	1	560	48138	-0.089724	1.7259e-06	A2_Trans	CODING_TRANSCRIPT_INTRON_VARIANT	HIS
426.3	Bundle branch block	circulatory system	rs2924480	ELF5	11	34529831	T	C	C	0.971185	0.0601287	0.863218	1.09266	0.62678	0.991771	1	998	48037	-0.11648	2.817e-07	A2_Trans	CODING_TRANSCRIPT_INTRON_VARIANT	HIS
350.3	Lack of coordination	neurological	rs35508621	LZTFL1	3	45880481	T	C	C	0.90463	0.206122	0.603977	1.35495	0.626783	0.991771	1	613	48838	0.38931	6.0917e-89	B2_trans	CODING_TRANSCRIPT_INTRON_VARIANT	HIS
609.1	Infertility, male	genitourinary	rs12259804	PLEKHS1	10	115573378	T	C	C	0.853432	0.325946	0.450529	1.61665	0.626794	0.991771	1	275	49210	-0.27547	4.8674e-08	A2_Trans	INTERGENIC_VARIANT	HIS
053	Herpes zoster	infectious diseases	rs2924480	ELF5	11	34529831	T	C	C	0.976504	0.048899	0.88726	1.07472	0.626796	0.991771	1	1601	47043	-0.11648	2.817e-07	A2_Trans	CODING_TRANSCRIPT_INTRON_VARIANT	HIS
496	Chronic airway obstruction	respiratory	rs766826	ELF5	11	34528766	C	T	T	0.987787	0.0252734	0.940049	1.03795	0.626823	0.991771	1	2759	42258	-0.082134	1.155e-11	B2_trans	CODING_TRANSCRIPT_INTRON_VARIANT	HIS
365.11	Primary open angle glaucoma	sense organs	rs111783124	LOC101928126	21	35362848	G	A	A	1.02257	0.0459026	0.934586	1.11883	0.626848	0.991771	1	778	46680	0.13532	2.1558e-07	A2_Trans	INTERGENIC_VARIANT	HIS
721.2	Spondylosis with myelopathy	musculoskeletal	rs581342	LMNA	1	156095466	T	C	C	1.05017	0.100687	0.862091	1.27927	0.626869	0.991771	1	587	48613	0.090245	2.6355e-07	B2_trans	CODING_TRANSCRIPT_INTRON_VARIANT	HIS
303	Psychogenic and somatoform disorders	mental disorders	rs13179014	SPEF2	5	35693227	A	C	C	1.02427	0.0493236	0.929885	1.12823	0.626872	0.991771	1	1120	47398	-0.061249	6.1057e-07	B2_trans	CODING_TRANSCRIPT_INTRON_VARIANT	HIS
367.2	Astigmatism	sense organs	rs2924480	ELF5	11	34529831	T	C	C	1.0092	0.0188477	0.972603	1.04718	0.626919	0.991771	1	7586	31738	-0.11648	2.817e-07	A2_Trans	CODING_TRANSCRIPT_INTRON_VARIANT	HIS
471	Nasal polyps	respiratory	rs1250993	LOC101929525	10	81399565	C	G	G	0.959977	0.084035	0.814199	1.13186	0.626929	0.991771	1	326	49072	0.12403	5.3767e-08	A2_Trans	INTERGENIC_VARIANT	HIS
249	Secondary diabetes mellitus	endocrine/metabolic	rs9896243	NSF	17	44826056	C	G	G	0.965844	0.071502	0.839546	1.11114	0.626942	0.991771	1	1232	47741	-0.13155	3.2234e-08	A2_Trans	CODING_TRANSCRIPT_INTRON_VARIANT	HIS
495	Asthma	respiratory	rs2284028	NCF4	22	37265172	A	C	C	0.980717	0.0400616	0.906657	1.06083	0.626944	0.991771	1	1698	43542	0.31271	4.1737e-06	A2_Trans	CODING_TRANSCRIPT_INTRON_VARIANT	HIS
200	Myeloproliferative disease	neoplasms	rs35705950	MUC5B	11	1241221	G	T	T	1.0693	0.137869	0.816105	1.40105	0.626956	0.991771	1	305	49085	-0.11177	1.2224e-08	B2_trans,A2_Trans	UPSTREAM_GENE_VARIANT	HIS
585.2	Renal failure NOS	genitourinary	rs12809318	FBRSL1	12	133140840	T	C	C	0.970412	0.0617987	0.859712	1.09537	0.62696	0.991771	1	674	48383	-0.062781	9.5289e-09	B2_trans	CODING_TRANSCRIPT_INTRON_VARIANT	HIS
362.21	Macular degeneration, dry	sense organs	rs62200027	CASC20	20	6469515	G	A	A	1.02344	0.0476691	0.932149	1.12367	0.626962	0.991771	1	725	47936	-0.053006	3.3456e-06	B2_trans,A2_Trans	NON_CODING_TRANSCRIPT_INTRON_VARIANT	HIS
041.12	Methicillin resistant Staphylococcus aureus	infectious diseases	rs13050728	IFNAR2	21	34615210	T	C	C	1.04253	0.0856968	0.881338	1.2332	0.62697	0.991771	1	528	48930	-0.10657	4.0686e-21	B2_trans,A2_Trans	CODING_TRANSCRIPT_INTRON_VARIANT	HIS
720.1	Spinal stenosis of lumbar region	musculoskeletal	rs10129899	LINC00637	14	104330432	C	A	A	0.984596	0.0319429	0.924843	1.04821	0.626976	0.991771	1	1551	45730	-0.057002	2.1916e-06	B2_trans	INTERGENIC_VARIANT	HIS
477	Epistaxis or throat hemorrhage	respiratory	rs7605877	FOXI3	2	88559025	T	C	C	0.966419	0.0702955	0.842034	1.10918	0.627025	0.991771	1	1087	47712	-0.071053	3.3369e-06	B2_trans	INTERGENIC_VARIANT	HIS
300.12	Agorophobia, social phobia, and panic disorder	mental disorders	rs111837807	CCHCR1	6	31121232	T	C	C	1.02263	0.0460542	0.934366	1.11923	0.627035	0.991771	1	1299	46143	0.20363	2.152e-11	A2_Trans,B2_trans	CODING_TRANSCRIPT_INTRON_VARIANT	HIS
296.22	Major depressive disorder	mental disorders	rs55654108	PDCL3P4	3	101425703	A	G	G	1.00791	0.0162102	0.976388	1.04044	0.627053	0.991771	1	3681	26958	-0.05662	1.0636e-06	B2_trans	INTERGENIC_VARIANT	HIS
600	Hyperplasia of prostate	genitourinary	rs10086829	COL14A1	8	121149129	G	A	A	1.01185	0.0242522	0.964881	1.06111	0.627066	0.991771	1	3124	35931	-0.097352	3.8599e-06	A2_Trans	FIVE_PRIME_UTR_INTRON_VARIANT	HIS
305.2	Eating disorder	mental disorders	rs35705950	MUC5B	11	1241221	G	T	T	0.910948	0.191969	0.625301	1.32708	0.627068	0.991771	1	120	49435	-0.11177	1.2224e-08	B2_trans,A2_Trans	UPSTREAM_GENE_VARIANT	HIS
357	Inflammatory and toxic neuropathy	neurological	rs622568	SEC61G	7	54647894	A	C	C	1.03579	0.072386	0.89879	1.19368	0.627083	0.991771	1	1157	47941	0.11965	2.6006e-06	A2_Trans	INTERGENIC_VARIANT	HIS
550.5	Ventral hernia	digestive	rs76423999	SLC12A7	5	1098067	T	A	A	1.03359	0.0680124	0.904603	1.18098	0.627086	0.991771	1	751	48217	0.18412	3.8813e-07	A2_Trans	CODING_TRANSCRIPT_INTRON_VARIANT	HIS
686.1	Carbuncle and furuncle	dermatologic	rs9577395	ATP11A	13	113534984	C	G	G	0.959391	0.085344	0.811617	1.13407	0.627142	0.991771	1	1180	48066	0.064829	8.6068e-07	B2_trans,A2_Trans	CODING_TRANSCRIPT_INTRON_VARIANT	HIS
702.1	Actinic keratosis	dermatologic	rs11234800	ME3	11	86479407	G	C	C	0.96808	0.0667873	0.849301	1.10347	0.627161	0.991771	1	1560	46912	-0.077173	3.0702e-06	B2_trans	INTERGENIC_VARIANT	HIS
327.4	Insomnia	neurological	rs1250993	LOC101929525	10	81399565	C	G	G	1.00911	0.0186806	0.972836	1.04675	0.627164	0.991771	1	5526	34722	0.12403	5.3767e-08	A2_Trans	INTERGENIC_VARIANT	HIS
626.13	Irregular menstrual cycle	genitourinary	rs12660421	FOXP4-AS1	6	41488378	G	A	A	1.06308	0.125935	0.830555	1.36069	0.62718	0.991771	1	409	49092	0.35506	1.1424e-09	A2_Trans	DOWNSTREAM_GENE_VARIANT	HIS
402	NA	NA	rs8052423	SLC22A31	16	89269178	G	T	T	0.978911	0.0438862	0.898229	1.06684	0.627197	0.991771	1	4241	42730	0.13037	1.0019e-06	A2_Trans	UPSTREAM_GENE_VARIANT	HIS
859	Complication due to other implant and internal device	injuries & poisonings	rs111837807	CCHCR1	6	31121232	T	C	C	0.927813	0.154279	0.685706	1.2554	0.627217	0.991771	1	421	49135	0.20363	2.152e-11	A2_Trans,B2_trans	CODING_TRANSCRIPT_INTRON_VARIANT	HIS
872	Traumatic amputation	injuries & poisonings	rs111783124	LOC101928126	21	35362848	G	A	A	0.949231	0.107293	0.769207	1.17139	0.62724	0.991771	1	222	49141	0.13532	2.1558e-07	A2_Trans	INTERGENIC_VARIANT	HIS
596	Other disorders of bladder	genitourinary	rs76073397	MIR548H2	16	11386452	T	C	C	0.964889	0.0736073	0.835262	1.11463	0.627266	0.991771	1	1783	45817	0.14454	9.6663e-07	A2_Trans,B2_trans	INTERGENIC_VARIANT	HIS
495.1	Chronic obstructive asthma	respiratory	rs10086829	COL14A1	8	121149129	G	A	A	1.05502	0.110297	0.849914	1.30962	0.627269	0.991771	1	410	49032	-0.097352	3.8599e-06	A2_Trans	FIVE_PRIME_UTR_INTRON_VARIANT	HIS
165	Cancer within the respiratory system	neoplasms	rs10129899	LINC00637	14	104330432	C	A	A	1.03677	0.0743592	0.89616	1.19943	0.627284	0.991771	1	244	49076	-0.057002	2.1916e-06	B2_trans	INTERGENIC_VARIANT	HIS
743.2	Pathologic fracture	musculoskeletal	rs9577395	ATP11A	13	113534984	C	G	G	0.947181	0.111771	0.760839	1.17916	0.627319	0.991771	1	465	48998	0.064829	8.6068e-07	B2_trans,A2_Trans	CODING_TRANSCRIPT_INTRON_VARIANT	HIS
429	Ill-defined descriptions and complications of heart disease	circulatory system	rs622568	SEC61G	7	54647894	A	C	C	0.965188	0.0729841	0.836542	1.11362	0.627332	0.991771	1	2039	47044	0.11965	2.6006e-06	A2_Trans	INTERGENIC_VARIANT	HIS
090	Sexually transmitted infections (not HIV or hepatitis)	infectious diseases	rs67579710	THBS3	1	155173527	G	A	A	0.95565	0.0934494	0.795709	1.14774	0.627364	0.991771	1	1227	47752	-0.10348	1.0252e-09	B2_trans	CODING_TRANSCRIPT_INTRON_VARIANT	HIS
715	Other inflammatory spondylopathies	musculoskeletal	rs117169628	SLC22A31	16	89262657	G	A	A	1.03858	0.0779729	0.89139	1.21007	0.627365	0.991771	1	894	47922	0.081201	5.77e-07	B2_trans	SYNONYMOUS_VARIANT	HIS
368.3	Anisometropia	sense organs	rs7560588	BCL11A	2	60727416	G	A	A	0.942999	0.120909	0.744035	1.19517	0.627391	0.991771	1	796	48645	-0.12371	2.3396e-07	A2_Trans	CODING_TRANSCRIPT_INTRON_VARIANT	HIS
280.2	Iron deficiency anemia secondary to blood loss (chronic)	hematopoietic	rs77534576	DLX4	17	47940666	C	T	T	0.932071	0.144925	0.701599	1.23825	0.627394	0.991771	1	800	48454	0.20794	1.7585e-10	B2_trans	INTERGENIC_VARIANT	HIS
433.1	Occlusion and stenosis of precerebral arteries	circulatory system	rs147812915	KAT7	17	47858295	C	T	T	1.04168	0.0841394	0.883317	1.22845	0.627411	0.991771	1	1559	46990	0.23438	1.0943e-07	A2_Trans	INTERGENIC_VARIANT	HIS
313	Pervasive developmental disorders	mental disorders	rs4830964	.	23	15515319	C	G	G	1.01634	0.0333978	0.951945	1.0851	0.627413	0.991771	1	532	47960	0.046578	2.9701e-06	B2_trans	SEQUENCE_VARIANT	HIS
681.5	Cellulitis and abscess of leg, except foot	dermatologic	rs12567716	FOXD2	1	48197570	T	C	C	1.0284	0.0576889	0.91845	1.1515	0.62742	0.991771	1	1660	46526	-0.090753	1.4878e-06	B2_trans	INTERGENIC_VARIANT	HIS
180	Cervical cancer and dysplasia	neoplasms	rs915823	TMPRSS2	21	42851454	A	C	C	1.06266	0.125214	0.831401	1.35824	0.627428	0.991771	1	178	49272	-0.066039	1.6687e-06	B2_trans	CODING_TRANSCRIPT_INTRON_VARIANT	HIS
110.2	Dermatomycoses	infectious diseases	rs11234800	ME3	11	86479407	G	C	C	1.04823	0.0970673	0.866632	1.26789	0.627456	0.991771	1	947	48299	-0.077173	3.0702e-06	B2_trans	INTERGENIC_VARIANT	HIS
286.9	Abnormal coagulation profile	hematopoietic	rs9497053	UTRN	6	145026256	G	A	A	0.950876	0.103794	0.775843	1.1654	0.627459	0.991771	1	440	49110	-0.064841	1.0064e-06	B2_trans	CODING_TRANSCRIPT_INTRON_VARIANT	HIS
342	Hemiplegia	neurological	rs11234800	ME3	11	86479407	G	C	C	1.06596	0.131613	0.823588	1.37965	0.627461	0.991771	1	366	49120	-0.077173	3.0702e-06	B2_trans	INTERGENIC_VARIANT	HIS
300.13	Phobia	mental disorders	rs721917	SFTPD	10	81706324	A	G	G	0.951413	0.102637	0.778045	1.16341	0.62748	0.991771	1	312	49249	0.055247	2.0819e-07	B2_trans	SYNONYMOUS_VARIANT	HIS
729	Other disorders of soft tissues	musculoskeletal	rs10086829	COL14A1	8	121149129	G	A	A	0.961585	0.0807217	0.820876	1.12641	0.627483	0.991771	1	1769	47431	-0.097352	3.8599e-06	A2_Trans	FIVE_PRIME_UTR_INTRON_VARIANT	HIS
535.9	Gastritis and duodenitis, NOS	digestive	rs3746539	PTPRT	20	40702071	G	A	A	0.978144	0.0455417	0.894618	1.06947	0.627516	0.991771	1	2552	46125	0.05405	1.7723e-06	B2_trans	THREE_PRIME_UTR_EXON_VARIANT	HIS
573.6	Nonspecific elevation of levels of transaminase or lactic acid dehydrogenase [LDH]	digestive	rs72711165	TMEM65	8	125336564	T	C	C	1.11932	0.232308	0.709925	1.7648	0.62752	0.991771	1	1780	47119	0.18279	6.0907e-07	B2_trans	CODING_TRANSCRIPT_INTRON_VARIANT	HIS
1015	NA	NA	rs117169628	SLC22A31	16	89262657	G	A	A	0.976506	0.0490015	0.887084	1.07494	0.627544	0.991771	1	3909	43151	0.081201	5.77e-07	B2_trans	SYNONYMOUS_VARIANT	HIS
535.8	Other specified gastritis	digestive	rs111837807	CCHCR1	6	31121232	T	C	C	1.06095	0.12195	0.835394	1.34741	0.62756	0.991771	1	1296	48154	0.20363	2.152e-11	A2_Trans,B2_trans	CODING_TRANSCRIPT_INTRON_VARIANT	HIS
701.1	Keratoderma, acquired	dermatologic	rs8080583	KANSL1	17	44162597	C	A	A	1.03377	0.0684527	0.903973	1.1822	0.62758	0.991771	1	1510	47543	-0.12662	2.0785e-08	A2_Trans	CODING_TRANSCRIPT_INTRON_VARIANT	HIS
585.4	Chronic kidney disease, Stage I or II	genitourinary	rs915823	TMPRSS2	21	42851454	A	C	C	1.03696	0.0748224	0.895515	1.20074	0.627638	0.991771	1	830	48100	-0.066039	1.6687e-06	B2_trans	CODING_TRANSCRIPT_INTRON_VARIANT	HIS
857	Mechanical complication of unspecified genitourinary device, implant, and graft	injuries & poisonings	rs2924480	ELF5	11	34529831	T	C	C	0.947729	0.110684	0.762904	1.17733	0.627644	0.991771	1	378	49170	-0.11648	2.817e-07	A2_Trans	CODING_TRANSCRIPT_INTRON_VARIANT	HIS
327.7	Sleep related movement disorders	neurological	rs75505823	LRP1	12	57540956	G	T	T	1.06236	0.124722	0.831972	1.35655	0.627651	0.991771	1	1803	46375	-0.20852	3.0745e-06	A2_Trans	CODING_TRANSCRIPT_INTRON_VARIANT	HIS
379.2	Disorders of vitreous body	sense organs	rs9367106	LOC100505711	6	41483390	G	C	C	0.983045	0.0352563	0.917409	1.05338	0.627656	0.991771	1	3058	43178	0.20225	3.4038e-11	B2_trans	INTERGENIC_VARIANT	HIS
496	Chronic airway obstruction	respiratory	rs8052423	SLC22A31	16	89269178	G	T	T	0.98311	0.0351199	0.917715	1.05316	0.627659	0.991771	1	2759	42258	0.13037	1.0019e-06	A2_Trans	UPSTREAM_GENE_VARIANT	HIS
474	Acute and chronic tonsillitis	respiratory	rs35705950	MUC5B	11	1241221	G	T	T	0.947641	0.110882	0.762537	1.17768	0.627662	0.991771	1	979	48128	-0.11177	1.2224e-08	B2_trans,A2_Trans	UPSTREAM_GENE_VARIANT	HIS
841	Sprains and strains of back and neck	injuries & poisonings	rs67959919	LZTFL1	3	45871908	G	A	A	0.956108	0.0925479	0.797499	1.14626	0.627687	0.991771	1	2611	45668	0.59355	1.6043e-80	A2_Trans	CODING_TRANSCRIPT_INTRON_VARIANT	HIS
426.2	Atrioventricular [AV] block	circulatory system	rs60869999	MYO1C	17	1390948	A	T	T	1.03553	0.0719892	0.899257	1.19244	0.627729	0.991771	1	629	48428	0.059541	2.9039e-06	B2_trans	CODING_TRANSCRIPT_INTRON_VARIANT	HIS
071	Human immunodeficiency virus [HIV] disease	infectious diseases	rs12660421	FOXP4-AS1	6	41488378	G	A	A	0.961378	0.0812262	0.819888	1.12729	0.627738	0.991771	1	113	49026	0.35506	1.1424e-09	A2_Trans	DOWNSTREAM_GENE_VARIANT	HIS
301.2	Antisocial/borderline personality disorder	mental disorders	rs35705950	MUC5B	11	1241221	G	T	T	0.956948	0.0907507	0.801016	1.14323	0.627739	0.991771	1	557	48286	-0.11177	1.2224e-08	B2_trans,A2_Trans	UPSTREAM_GENE_VARIANT	HIS
801	Fracture of ankle and foot	injuries & poisonings	rs7560588	BCL11A	2	60727416	G	A	A	0.974653	0.0529475	0.878579	1.08123	0.627748	0.991771	1	1030	47052	-0.12371	2.3396e-07	A2_Trans	CODING_TRANSCRIPT_INTRON_VARIANT	HIS
585.4	Chronic kidney disease, Stage I or II	genitourinary	rs467843	TRAPPC13	5	64945715	A	G	G	1.02616	0.0532539	0.924453	1.13905	0.627749	0.991771	1	830	48100	-0.089724	1.7259e-06	A2_Trans	CODING_TRANSCRIPT_INTRON_VARIANT	HIS
687.2	NA	NA	rs13179014	SPEF2	5	35693227	A	C	C	0.972297	0.0579382	0.867924	1.08922	0.627754	0.991771	1	2557	46291	-0.061249	6.1057e-07	B2_trans	CODING_TRANSCRIPT_INTRON_VARIANT	HIS
575.7	Other disorders of gallbladder	digestive	rs495828	ABO	9	136154867	G	T	T	1.05279	0.10611	0.855112	1.29618	0.627777	0.991771	1	629	48815	-0.13432	6.5649e-10	A2_Trans	UPSTREAM_GENE_VARIANT	HIS
946	Anaphylactic shock NOS	injuries & poisonings	rs2284028	NCF4	22	37265172	A	C	C	1.07784	0.154605	0.796072	1.45933	0.627807	0.991771	1	324	49191	0.31271	4.1737e-06	A2_Trans	CODING_TRANSCRIPT_INTRON_VARIANT	HIS
594.2	Calculus of lower urinary tract	genitourinary	rs12259804	PLEKHS1	10	115573378	T	C	C	1.17013	0.324121	0.619931	2.20866	0.627852	0.991771	1	205	49350	-0.27547	4.8674e-08	A2_Trans	INTERGENIC_VARIANT	HIS
743.9	Osteopenia or other disorder of bone and cartilage	musculoskeletal	rs111783124	LOC101928126	21	35362848	G	A	A	1.02986	0.0606931	0.914355	1.15995	0.627867	0.991771	1	1184	47329	0.13532	2.1558e-07	A2_Trans	INTERGENIC_VARIANT	HIS
427.8	Sinoatrial node dysfunction (Bradycardia)	circulatory system	rs62200027	CASC20	20	6469515	G	A	A	1.0462	0.0931849	0.87156	1.25584	0.627873	0.991771	1	313	49181	-0.053006	3.3456e-06	B2_trans,A2_Trans	NON_CODING_TRANSCRIPT_INTRON_VARIANT	HIS
379.3	Aphakia and other disorders of lens	sense organs	rs67959919	LZTFL1	3	45871908	G	A	A	0.937403	0.133363	0.721784	1.21743	0.627882	0.991771	1	829	48217	0.59355	1.6043e-80	A2_Trans	CODING_TRANSCRIPT_INTRON_VARIANT	HIS
613	Other nonmalignant breast conditions	genitourinary	rs111783124	LOC101928126	21	35362848	G	A	A	0.956001	0.0928326	0.796965	1.14677	0.62789	0.991771	1	835	48317	0.13532	2.1558e-07	A2_Trans	INTERGENIC_VARIANT	HIS
818	Intracranial hemorrhage (injury)	injuries & poisonings	rs467843	TRAPPC13	5	64945715	A	G	G	0.956097	0.0926304	0.797361	1.14643	0.627908	0.991771	1	187	49302	-0.089724	1.7259e-06	A2_Trans	CODING_TRANSCRIPT_INTRON_VARIANT	HIS
008.52	Intestinal infection due to C. difficile	infectious diseases	rs8052423	SLC22A31	16	89269178	G	T	T	1.05675	0.113895	0.84533	1.32106	0.627908	0.991771	1	347	49037	0.13037	1.0019e-06	A2_Trans	UPSTREAM_GENE_VARIANT	HIS
316	Substance addiction and disorders	mental disorders	rs67959919	LZTFL1	3	45871908	G	A	A	0.978926	0.0439463	0.898137	1.06698	0.627919	0.991771	1	2371	39724	0.59355	1.6043e-80	A2_Trans	CODING_TRANSCRIPT_INTRON_VARIANT	HIS
724.8	Other symptoms referable to back	musculoskeletal	rs581342	LMNA	1	156095466	T	C	C	1.05235	0.105297	0.856115	1.29357	0.627955	0.991771	1	1638	47612	0.090245	2.6355e-07	B2_trans	CODING_TRANSCRIPT_INTRON_VARIANT	HIS
379	Other disorders of eye	sense organs	rs10774671	OAS1	12	113357193	G	A	A	1.01217	0.0249615	0.963841	1.06292	0.627999	0.991771	1	4138	40633	0.12569	3.6032e-11	A2_Trans	SPLICE_ACCEPTOR_VARIANT	HIS
454.1	Varicose veins of lower extremity	circulatory system	rs7605877	FOXI3	2	88559025	T	C	C	1.0293	0.0596	0.915819	1.15684	0.628015	0.991771	1	1069	47414	-0.071053	3.3369e-06	B2_trans	INTERGENIC_VARIANT	HIS
509	Respiratory failure, insufficiency, arrest	respiratory	rs77534576	DLX4	17	47940666	C	T	T	0.964673	0.0742318	0.834054	1.11575	0.628026	0.991771	1	1349	46432	0.20794	1.7585e-10	B2_trans	INTERGENIC_VARIANT	HIS
427.2	Atrial fibrillation and flutter	circulatory system	rs766826	ELF5	11	34528766	C	T	T	1.01515	0.0310316	0.955246	1.07881	0.628046	0.991771	1	803	45939	-0.082134	1.155e-11	B2_trans	CODING_TRANSCRIPT_INTRON_VARIANT	HIS
1009	NA	NA	rs12567716	FOXD2	1	48197570	T	C	C	1.01767	0.0361572	0.948048	1.09241	0.628056	0.991771	1	6213	39205	-0.090753	1.4878e-06	B2_trans	INTERGENIC_VARIANT	HIS
870	Open wounds of head; neck; and trunk	injuries & poisonings	rs2277732	DPP9	19	4723670	C	A	A	1.02394	0.0488365	0.930477	1.12679	0.628057	0.991771	1	2532	45881	0.11697	6.1912e-22	B2_trans,A2_Trans	FIVE_PRIME_UTR_INTRON_VARIANT	HIS
189	Cancer of urinary organs (incl. kidney and bladder)	neoplasms	rs67579710	THBS3	1	155173527	G	A	A	1.03922	0.0794165	0.889426	1.21425	0.62806	0.991771	1	335	48361	-0.10348	1.0252e-09	B2_trans	CODING_TRANSCRIPT_INTRON_VARIANT	HIS
760	Back pain	symptoms	rs76073397	MIR548H2	16	11386452	T	C	C	1.01591	0.0325822	0.953062	1.0829	0.628067	0.991771	1	5269	17600	0.14454	9.6663e-07	A2_Trans,B2_trans	INTERGENIC_VARIANT	HIS
1005	NA	NA	rs3746539	PTPRT	20	40702071	G	A	A	0.990775	0.0191301	0.954315	1.02863	0.628074	0.991771	1	7416	34928	0.05405	1.7723e-06	B2_trans	THREE_PRIME_UTR_EXON_VARIANT	HIS
433.2	Occlusion of cerebral arteries	circulatory system	rs35508621	LZTFL1	3	45880481	T	C	C	0.958454	0.0875956	0.807253	1.13798	0.628082	0.991771	1	853	47180	0.38931	6.0917e-89	B2_trans	CODING_TRANSCRIPT_INTRON_VARIANT	HIS
427.3	Other specified cardiac dysrhythmias	circulatory system	rs10086829	COL14A1	8	121149129	G	A	A	0.980797	0.0400314	0.906785	1.06085	0.628128	0.991771	1	3527	43778	-0.097352	3.8599e-06	A2_Trans	FIVE_PRIME_UTR_INTRON_VARIANT	HIS
770	Myalgia and myositis unspecified	symptoms	rs72711165	TMEM65	8	125336564	T	C	C	0.938538	0.13096	0.72607	1.21318	0.628128	0.991771	1	3149	43338	0.18279	6.0907e-07	B2_trans	CODING_TRANSCRIPT_INTRON_VARIANT	HIS
803.3	Fracture of clavicle or scapula	injuries & poisonings	rs34488998	NKAIN3	8	63408372	G	A	A	1.11919	0.232506	0.709572	1.76528	0.628153	0.991771	1	158	49320	0.1355	3.4644e-06	B2_trans	CODING_TRANSCRIPT_INTRON_VARIANT	HIS
292	Neurological disorders	mental disorders	rs1250993	LOC101929525	10	81399565	C	G	G	0.989269	0.0222763	0.947006	1.03342	0.62816	0.991771	1	3725	40015	0.12403	5.3767e-08	A2_Trans	INTERGENIC_VARIANT	HIS
694.1	Vitiligo	dermatologic	rs75505823	LRP1	12	57540956	G	T	T	0.859346	0.31306	0.465255	1.58725	0.628243	0.991771	1	146	49310	-0.20852	3.0745e-06	A2_Trans	CODING_TRANSCRIPT_INTRON_VARIANT	HIS
464	Acute sinusitis	respiratory	rs67579710	THBS3	1	155173527	G	A	A	0.973417	0.0556478	0.872834	1.08559	0.628273	0.991771	1	4308	43235	-0.10348	1.0252e-09	B2_trans	CODING_TRANSCRIPT_INTRON_VARIANT	HIS
285.1	Acute posthemorrhagic anemia	hematopoietic	rs1878527	ANKRD30BL	2	133056313	T	C	C	1.0555	0.111572	0.848183	1.3135	0.628278	0.991771	1	1011	48333	-0.077457	2.0215e-06	B2_trans	INTERGENIC_VARIANT	HIS
415	Pulmonary heart disease	circulatory system	rs3746539	PTPRT	20	40702071	G	A	A	1.02138	0.0436985	0.937545	1.11272	0.628279	0.991771	1	917	47655	0.05405	1.7723e-06	B2_trans	THREE_PRIME_UTR_EXON_VARIANT	HIS
769	Nonallopathic lesions NEC	symptoms	rs766826	ELF5	11	34528766	C	T	T	1.02104	0.0430051	0.938505	1.11083	0.628281	0.991771	1	287	48041	-0.082134	1.155e-11	B2_trans	CODING_TRANSCRIPT_INTRON_VARIANT	HIS
377.1	Optic atrophy	sense organs	rs7960611	CLEC1A	12	10230416	G	A	A	0.963686	0.0764017	0.829664	1.11936	0.628281	0.991771	1	534	48780	-0.1584	3.3086e-07	A2_Trans	CODING_TRANSCRIPT_INTRON_VARIANT	HIS
427.8	Sinoatrial node dysfunction (Bradycardia)	circulatory system	rs72655853	SBSPON	8	73985608	A	G	G	0.894447	0.230405	0.569421	1.405	0.628284	0.991771	1	313	49181	0.22523	8.3915e-07	A2_Trans	CODING_TRANSCRIPT_INTRON_VARIANT	HIS
481	Influenza	respiratory	rs34488998	NKAIN3	8	63408372	G	A	A	0.918003	0.176715	0.649268	1.29797	0.628287	0.991771	1	2133	47039	0.1355	3.4644e-06	B2_trans	CODING_TRANSCRIPT_INTRON_VARIANT	HIS
726.3	Bursitis	musculoskeletal	rs9497053	UTRN	6	145026256	G	A	A	0.98066	0.0403415	0.906107	1.06135	0.628305	0.991771	1	1841	46479	-0.064841	1.0064e-06	B2_trans	CODING_TRANSCRIPT_INTRON_VARIANT	HIS
454.1	Varicose veins of lower extremity	circulatory system	rs61667602	CRHR1	17	43785349	T	C	C	1.0263	0.0536157	0.923921	1.14001	0.628306	0.991771	1	1069	47414	-0.093554	9.1279e-12	B2_trans	FIVE_PRIME_UTR_INTRON_VARIANT	HIS
071	Human immunodeficiency virus [HIV] disease	infectious diseases	rs1878527	ANKRD30BL	2	133056313	T	C	C	0.958317	0.0879495	0.806578	1.1386	0.62831	0.991771	1	113	49026	-0.077457	2.0215e-06	B2_trans	INTERGENIC_VARIANT	HIS
250.4	Abnormal glucose	endocrine/metabolic	rs1405655	NR1H2	19	50882619	T	C	C	1.00933	0.0191843	0.972084	1.048	0.628313	0.991771	1	5071	36953	0.075181	1.1208e-11	B2_trans,A2_Trans	CODING_TRANSCRIPT_INTRON_VARIANT	HIS
292.4	Altered mental status	mental disorders	rs111783124	LOC101928126	21	35362848	G	A	A	1.03073	0.0625274	0.911848	1.16512	0.628317	0.991771	1	1478	47147	0.13532	2.1558e-07	A2_Trans	INTERGENIC_VARIANT	HIS
278.1	Obesity	endocrine/metabolic	rs111783124	LOC101928126	21	35362848	G	A	A	0.990214	0.0203139	0.951564	1.03043	0.628323	0.991771	1	4121	24566	0.13532	2.1558e-07	A2_Trans	INTERGENIC_VARIANT	HIS
875	Non-healing surgical wound	injuries & poisonings	rs117169628	SLC22A31	16	89262657	G	A	A	1.07354	0.146609	0.805427	1.43092	0.628351	0.991771	1	312	49188	0.081201	5.77e-07	B2_trans	SYNONYMOUS_VARIANT	HIS
327.4	Insomnia	neurological	rs3746539	PTPRT	20	40702071	G	A	A	0.991625	0.0173741	0.958426	1.02597	0.628353	0.991771	1	5526	34722	0.05405	1.7723e-06	B2_trans	THREE_PRIME_UTR_EXON_VARIANT	HIS
613.5	Mastodynia	genitourinary	rs55654108	PDCL3P4	3	101425703	A	G	G	0.946607	0.113369	0.758001	1.18214	0.628384	0.991771	1	508	49025	-0.05662	1.0636e-06	B2_trans	INTERGENIC_VARIANT	HIS
480.1	Bacterial pneumonia	respiratory	rs8080583	KANSL1	17	44162597	C	A	A	0.965303	0.0729624	0.836677	1.1137	0.628393	0.991771	1	1028	48081	-0.12662	2.0785e-08	A2_Trans	CODING_TRANSCRIPT_INTRON_VARIANT	HIS
217.1	Nevus, non-neoplastic	neoplasms	rs60305836	CDH8	16	61709381	A	C	C	0.955678	0.0936683	0.795392	1.14827	0.628399	0.991771	1	1871	47323	0.086719	1.1846e-06	B2_trans	CODING_TRANSCRIPT_INTRON_VARIANT	HIS
255	Disorders of adrenal glands	endocrine/metabolic	rs117169628	SLC22A31	16	89262657	G	A	A	0.941286	0.125025	0.736717	1.20266	0.628406	0.991771	1	368	48997	0.081201	5.77e-07	B2_trans	SYNONYMOUS_VARIANT	HIS
286.7	Other and unspecified coagulation defects	hematopoietic	rs11085727	TYK2	19	10466123	C	T	T	0.956629	0.0916209	0.799384	1.1448	0.628422	0.991771	1	461	48973	0.17253	2.3333e-18	A2_Trans,B2_trans	CODING_TRANSCRIPT_INTRON_VARIANT	HIS
349	Other and unspecified disorders of the nervous system	neurological	rs732990	CIB4	2	26842146	C	G	G	1.04322	0.0874394	0.878914	1.23824	0.628477	0.991771	1	477	48991	0.056389	5.6358e-07	B2_trans	CODING_TRANSCRIPT_INTRON_VARIANT	HIS
250.13	Type 1 diabetes with ophthalmic manifestations	endocrine/metabolic	rs12660421	FOXP4-AS1	6	41488378	G	A	A	0.942746	0.121846	0.74247	1.19705	0.628477	0.991771	1	461	49033	0.35506	1.1424e-09	A2_Trans	DOWNSTREAM_GENE_VARIANT	HIS
433	Cerebrovascular disease	circulatory system	rs495828	ABO	9	136154867	G	T	T	0.985511	0.030164	0.928936	1.04553	0.628477	0.991771	1	2459	42424	-0.13432	6.5649e-10	A2_Trans	UPSTREAM_GENE_VARIANT	HIS
355.1	Chronic pain syndrome	neurological	rs505922	ABO	9	136149229	T	C	C	0.983981	0.0333752	0.921675	1.0505	0.628492	0.991771	1	1692	45525	-0.099884	2.0889e-20	B2_trans	CODING_TRANSCRIPT_INTRON_VARIANT	HIS
149	Cancer of larynx, pharynx, nasal cavities	neoplasms	rs7560588	BCL11A	2	60727416	G	A	A	0.93632	0.135997	0.717238	1.22232	0.628516	0.991771	1	120	49396	-0.12371	2.3396e-07	A2_Trans	CODING_TRANSCRIPT_INTRON_VARIANT	HIS
563	NA	NA	rs766826	ELF5	11	34528766	C	T	T	1.01263	0.0259502	0.962418	1.06547	0.62852	0.991771	1	4525	40927	-0.082134	1.155e-11	B2_trans	CODING_TRANSCRIPT_INTRON_VARIANT	HIS
626	Disorders of menstruation and other abnormal bleeding from female genital tract	genitourinary	rs12567716	FOXD2	1	48197570	T	C	C	0.963807	0.0761961	0.830103	1.11905	0.628522	0.991771	1	641	47443	-0.090753	1.4878e-06	B2_trans	INTERGENIC_VARIANT	HIS
395.6	Heart valve replaced	circulatory system	rs467843	TRAPPC13	5	64945715	A	G	G	0.965683	0.0721827	0.838286	1.11244	0.628547	0.991771	1	159	49155	-0.089724	1.7259e-06	A2_Trans	CODING_TRANSCRIPT_INTRON_VARIANT	HIS
217.1	Nevus, non-neoplastic	neoplasms	rs9461128	TMEM14B	6	10753875	T	C	C	0.938096	0.132116	0.724086	1.21536	0.628607	0.991771	1	1871	47323	0.13046	3.4269e-06	B2_trans	CODING_TRANSCRIPT_INTRON_VARIANT	HIS
535.9	Gastritis and duodenitis, NOS	digestive	rs9461128	TMEM14B	6	10753875	T	C	C	0.956898	0.091089	0.800444	1.14393	0.628611	0.991771	1	2552	46125	0.13046	3.4269e-06	B2_trans	CODING_TRANSCRIPT_INTRON_VARIANT	HIS
608	Other disorders of male genital organs	genitourinary	rs55654108	PDCL3P4	3	101425703	A	G	G	0.978581	0.0447642	0.896383	1.06832	0.628618	0.991771	1	1982	46327	-0.05662	1.0636e-06	B2_trans	INTERGENIC_VARIANT	HIS
735.3	Hallux valgus (Bunion)	musculoskeletal	rs75505823	LRP1	12	57540956	G	T	T	0.940229	0.127426	0.732435	1.20698	0.628621	0.991771	1	1181	46861	-0.20852	3.0745e-06	A2_Trans	CODING_TRANSCRIPT_INTRON_VARIANT	HIS
289.4	Lymphadenitis	hematopoietic	rs117169628	SLC22A31	16	89262657	G	A	A	1.04105	0.0831864	0.884431	1.22541	0.628648	0.991771	1	1416	47502	0.081201	5.77e-07	B2_trans	SYNONYMOUS_VARIANT	HIS
375.1	Dry eyes	sense organs	rs915823	TMPRSS2	21	42851454	A	C	C	1.01312	0.0269529	0.96099	1.06808	0.628654	0.991771	1	6018	34927	-0.066039	1.6687e-06	B2_trans	CODING_TRANSCRIPT_INTRON_VARIANT	HIS
695.4	Lupus (localized and systemic)	dermatologic	rs7605877	FOXI3	2	88559025	T	C	C	0.929897	0.150299	0.692627	1.24845	0.628685	0.991771	1	77	49479	-0.071053	3.3369e-06	B2_trans	INTERGENIC_VARIANT	HIS
271.3	Intestinal disaccharidase deficiencies and disaccharide malabsorption	endocrine/metabolic	rs9367106	LOC100505711	6	41483390	G	C	C	1.02587	0.0528279	0.924967	1.13779	0.628723	0.991771	1	1685	46596	0.20225	3.4038e-11	B2_trans	INTERGENIC_VARIANT	HIS
411.8	Other chronic ischemic heart disease, unspecified	circulatory system	rs2924480	ELF5	11	34529831	T	C	C	0.987594	0.0258182	0.938863	1.03886	0.628732	0.991771	1	1970	43010	-0.11648	2.817e-07	A2_Trans	CODING_TRANSCRIPT_INTRON_VARIANT	HIS
440	Atherosclerosis	circulatory system	rs467843	TRAPPC13	5	64945715	A	G	G	0.978758	0.0444075	0.897172	1.06776	0.628741	0.991771	1	1661	46868	-0.089724	1.7259e-06	A2_Trans	CODING_TRANSCRIPT_INTRON_VARIANT	HIS
473.4	Voice disturbance	respiratory	rs62200027	CASC20	20	6469515	G	A	A	1.02195	0.0449156	0.935835	1.116	0.628741	0.991771	1	814	47775	-0.053006	3.3456e-06	B2_trans,A2_Trans	NON_CODING_TRANSCRIPT_INTRON_VARIANT	HIS
805	Fracture of vertebral column without mention of spinal cord injury	injuries & poisonings	rs11085727	TYK2	19	10466123	C	T	T	1.03647	0.0740959	0.89637	1.19847	0.62876	0.991771	1	383	48894	0.17253	2.3333e-18	A2_Trans,B2_trans	CODING_TRANSCRIPT_INTRON_VARIANT	HIS
1010.2	NA	NA	rs12567716	FOXD2	1	48197570	T	C	C	0.982829	0.0358255	0.916185	1.05432	0.628763	0.991771	1	7373	36970	-0.090753	1.4878e-06	B2_trans	INTERGENIC_VARIANT	HIS
705.1	Dyshidrosis	dermatologic	rs732990	CIB4	2	26842146	C	G	G	0.952787	0.100035	0.783152	1.15917	0.628764	0.991771	1	369	49168	0.056389	5.6358e-07	B2_trans	CODING_TRANSCRIPT_INTRON_VARIANT	HIS
585.2	Renal failure NOS	genitourinary	rs7671107	LOC101929161	4	25449225	G	A	A	1.03104	0.0632346	0.91086	1.16709	0.628766	0.991771	1	674	48383	-0.064456	1.0803e-06	B2_trans	INTERGENIC_VARIANT	HIS
872	Traumatic amputation	injuries & poisonings	rs10129899	LINC00637	14	104330432	C	A	A	1.03841	0.0779582	0.891272	1.20984	0.628767	0.991771	1	222	49141	-0.057002	2.1916e-06	B2_trans	INTERGENIC_VARIANT	HIS
574.3	Cholecystitis without cholelithiasis	digestive	rs732990	CIB4	2	26842146	C	G	G	0.97501	0.0523499	0.879932	1.08036	0.628796	0.991771	1	583	48336	0.056389	5.6358e-07	B2_trans	CODING_TRANSCRIPT_INTRON_VARIANT	HIS
379.9	Pain, swelling or discharge of eye	sense organs	rs60305836	CDH8	16	61709381	A	C	C	1.04562	0.0922805	0.872617	1.25292	0.628812	0.991771	1	1998	47227	0.086719	1.1846e-06	B2_trans	CODING_TRANSCRIPT_INTRON_VARIANT	HIS
573.9	Abnormal serum enzyme levels	digestive	rs55654108	PDCL3P4	3	101425703	A	G	G	0.970858	0.0611847	0.861143	1.09455	0.628829	0.991771	1	1833	47171	-0.05662	1.0636e-06	B2_trans	INTERGENIC_VARIANT	HIS
626.13	Irregular menstrual cycle	genitourinary	rs7960611	CLEC1A	12	10230416	G	A	A	0.949939	0.106253	0.771352	1.16987	0.628848	0.991771	1	409	49092	-0.1584	3.3086e-07	A2_Trans	CODING_TRANSCRIPT_INTRON_VARIANT	HIS
789	Nausea and vomiting	symptoms	rs13050728	IFNAR2	21	34615210	T	C	C	1.01384	0.0284423	0.95887	1.07196	0.628878	0.991771	1	4557	42262	-0.10657	4.0686e-21	B2_trans,A2_Trans	CODING_TRANSCRIPT_INTRON_VARIANT	HIS
428.2	Heart failure NOS	circulatory system	rs117169628	SLC22A31	16	89262657	G	A	A	0.930708	0.148596	0.695549	1.24537	0.628914	0.991771	1	473	49004	0.081201	5.77e-07	B2_trans	SYNONYMOUS_VARIANT	HIS
244.1	Secondary hypothyroidism	endocrine/metabolic	rs1878527	ANKRD30BL	2	133056313	T	C	C	1.05629	0.113327	0.8459	1.31901	0.628929	0.991771	1	149	49221	-0.077457	2.0215e-06	B2_trans	INTERGENIC_VARIANT	HIS
327.3	Sleep apnea	neurological	rs12259804	PLEKHS1	10	115573378	T	C	C	0.976327	0.0495825	0.885912	1.07597	0.628955	0.991771	1	2453	28941	-0.27547	4.8674e-08	A2_Trans	INTERGENIC_VARIANT	HIS
567	Peritonitis and retroperitoneal infections	digestive	rs35705950	MUC5B	11	1241221	G	T	T	0.932935	0.143674	0.703973	1.23637	0.628972	0.991771	1	387	48990	-0.11177	1.2224e-08	B2_trans,A2_Trans	UPSTREAM_GENE_VARIANT	HIS
363	Chorioretinal inflammations, scars, and other disorders of choroid	sense organs	rs9268576	HLA-DRA	6	32395641	T	C	C	0.957376	0.0901534	0.802313	1.14241	0.628976	0.991771	1	941	48081	0.095134	9.9752e-07	B2_trans	INTERGENIC_VARIANT	HIS
224.1	Benign neoplasm of eye, uveal	neoplasms	rs505922	ABO	9	136149229	T	C	C	1.02797	0.0570989	0.919132	1.1497	0.629	0.991771	1	542	48417	-0.099884	2.0889e-20	B2_trans	CODING_TRANSCRIPT_INTRON_VARIANT	HIS
384.4	Perforation of tympanic membrane	sense organs	rs75505823	LRP1	12	57540956	G	T	T	1.1311	0.255002	0.686187	1.86448	0.62903	0.991771	1	255	49137	-0.20852	3.0745e-06	A2_Trans	CODING_TRANSCRIPT_INTRON_VARIANT	HIS
711	Arthropathy associated with infections	musculoskeletal	rs13179014	SPEF2	5	35693227	A	C	C	1.04711	0.0952824	0.868733	1.2621	0.629031	0.991771	1	364	49067	-0.061249	6.1057e-07	B2_trans	CODING_TRANSCRIPT_INTRON_VARIANT	HIS
707.1	Decubitus ulcer	dermatologic	rs9497053	UTRN	6	145026256	G	A	A	1.03117	0.0635384	0.91043	1.16792	0.629036	0.991771	1	422	48763	-0.064841	1.0064e-06	B2_trans	CODING_TRANSCRIPT_INTRON_VARIANT	HIS
577.2	Chronic pancreatitis	digestive	rs60305836	CDH8	16	61709381	A	C	C	0.937029	0.134648	0.719682	1.22002	0.629066	0.991771	1	212	49274	0.086719	1.1846e-06	B2_trans	CODING_TRANSCRIPT_INTRON_VARIANT	HIS
278	Overweight, obesity and other hyperalimentation	endocrine/metabolic	rs495828	ABO	9	136154867	G	T	T	1.00907	0.0186885	0.972776	1.04671	0.629067	0.991771	1	4567	21417	-0.13432	6.5649e-10	A2_Trans	UPSTREAM_GENE_VARIANT	HIS
136	Other infectious and parasitic diseases	infectious diseases	rs10774679	OAS3	12	113374748	C	T	T	1.03806	0.0773316	0.892064	1.20794	0.629113	0.991771	1	1203	48119	0.075824	4.6954e-12	B2_trans	UPSTREAM_GENE_VARIANT	HIS
369.2	Eye infection, viral	sense organs	rs11085727	TYK2	19	10466123	C	T	T	1.0473	0.0956962	0.868191	1.26337	0.629121	0.991771	1	551	48921	0.17253	2.3333e-18	A2_Trans,B2_trans	CODING_TRANSCRIPT_INTRON_VARIANT	HIS
585.33	Chronic Kidney Disease, Stage III	genitourinary	rs10774679	OAS3	12	113374748	C	T	T	0.985205	0.0308656	0.927372	1.04665	0.629153	0.991771	1	995	45708	0.075824	4.6954e-12	B2_trans	UPSTREAM_GENE_VARIANT	HIS
741.2	Stiffness of joint	musculoskeletal	rs622568	SEC61G	7	54647894	A	C	C	0.958893	0.0869203	0.808693	1.13699	0.629154	0.991771	1	710	48574	0.11965	2.6006e-06	A2_Trans	INTERGENIC_VARIANT	HIS
414	Other forms of chronic heart disease	circulatory system	rs35154152	THBS3	1	155172725	T	C	C	1.04531	0.0917696	0.873236	1.2513	0.629164	0.991771	1	1014	48058	-0.20528	2.3574e-11	A2_Trans	SYNONYMOUS_VARIANT	HIS
681.5	Cellulitis and abscess of leg, except foot	dermatologic	rs76073397	MIR548H2	16	11386452	T	C	C	0.959567	0.0854683	0.811568	1.13456	0.629166	0.991771	1	1660	46526	0.14454	9.6663e-07	A2_Trans,B2_trans	INTERGENIC_VARIANT	HIS
736.4	Genu valgum or varum (acquired)	musculoskeletal	rs34488998	NKAIN3	8	63408372	G	A	A	1.14479	0.280029	0.66125	1.98193	0.629172	0.991771	1	215	49338	0.1355	3.4644e-06	B2_trans	CODING_TRANSCRIPT_INTRON_VARIANT	HIS
701	Other hypertrophic and atrophic conditions of skin	dermatologic	rs7560588	BCL11A	2	60727416	G	A	A	1.01866	0.0382797	0.945027	1.09802	0.629178	0.991771	1	4519	41986	-0.12371	2.3396e-07	A2_Trans	CODING_TRANSCRIPT_INTRON_VARIANT	HIS
743.9	Osteopenia or other disorder of bone and cartilage	musculoskeletal	rs3746539	PTPRT	20	40702071	G	A	A	1.02107	0.0431732	0.93822	1.11123	0.629179	0.991771	1	1184	47329	0.05405	1.7723e-06	B2_trans	THREE_PRIME_UTR_EXON_VARIANT	HIS
510	Other diseases of lung	respiratory	rs581342	LMNA	1	156095466	T	C	C	0.964441	0.0749891	0.832617	1.11714	0.629224	0.991771	1	1594	47100	0.090245	2.6355e-07	B2_trans	CODING_TRANSCRIPT_INTRON_VARIANT	HIS
285.1	Acute posthemorrhagic anemia	hematopoietic	rs5023077	FBRSL1	12	133141973	T	C	C	1.03949	0.0802184	0.888256	1.21647	0.629235	0.991771	1	1011	48333	-0.090901	1.5172e-06	A2_Trans	CODING_TRANSCRIPT_INTRON_VARIANT	HIS
521	Diseases of hard tissues of teeth	digestive	rs4830964	.	23	15515319	C	G	G	0.99424	0.0119657	0.971194	1.01783	0.629238	0.991771	1	3341	33828	0.046578	2.9701e-06	B2_trans	SEQUENCE_VARIANT	HIS
327.32	Obstructive sleep apnea	neurological	rs3746539	PTPRT	20	40702071	G	A	A	1.0073	0.015063	0.977995	1.03748	0.629256	0.991771	1	2706	32087	0.05405	1.7723e-06	B2_trans	THREE_PRIME_UTR_EXON_VARIANT	HIS
706.2	Sebaceous cyst	dermatologic	rs11702230	LOC101928126	21	35377591	C	T	T	1.02219	0.0454672	0.93504	1.11746	0.629285	0.991771	1	2431	44824	0.099731	3.223e-09	B2_trans	INTERGENIC_VARIANT	HIS
246.7	Abnormal results of function study of thyroid	endocrine/metabolic	rs1250993	LOC101929525	10	81399565	C	G	G	1.04329	0.0877888	0.878372	1.23917	0.629296	0.991771	1	727	48696	0.12403	5.3767e-08	A2_Trans	INTERGENIC_VARIANT	HIS
280	Iron deficiency anemias	hematopoietic	rs11085727	TYK2	19	10466123	C	T	T	0.985787	0.0296581	0.930118	1.04479	0.629322	0.991771	1	1757	44603	0.17253	2.3333e-18	A2_Trans,B2_trans	CODING_TRANSCRIPT_INTRON_VARIANT	HIS
433.2	Occlusion of cerebral arteries	circulatory system	rs10086829	COL14A1	8	121149129	G	A	A	1.02314	0.0474009	0.932371	1.12275	0.629324	0.991771	1	853	47180	-0.097352	3.8599e-06	A2_Trans	FIVE_PRIME_UTR_INTRON_VARIANT	HIS
535	Gastritis and duodenitis	digestive	rs9896243	NSF	17	44826056	C	G	G	0.981418	0.038861	0.909443	1.05909	0.629335	0.991771	1	3685	43401	-0.13155	3.2234e-08	A2_Trans	CODING_TRANSCRIPT_INTRON_VARIANT	HIS
741.4	Joint effusions	musculoskeletal	rs6869036	MGAT1	5	180223327	C	T	T	0.905662	0.205302	0.605638	1.35431	0.629345	0.991771	1	2091	46818	0.25536	1.7578e-06	A2_Trans	FIVE_PRIME_UTR_INTRON_VARIANT	HIS
041	Bacterial infection NOS	infectious diseases	rs2277732	DPP9	19	4723670	C	A	A	1.01616	0.0332133	0.952117	1.08451	0.629375	0.991771	1	3358	43283	0.11697	6.1912e-22	B2_trans,A2_Trans	FIVE_PRIME_UTR_INTRON_VARIANT	HIS
624.9	stress incontinence, female	genitourinary	rs111837807	CCHCR1	6	31121232	T	C	C	0.949273	0.107874	0.768367	1.17277	0.629385	0.991771	1	378	48931	0.20363	2.152e-11	A2_Trans,B2_trans	CODING_TRANSCRIPT_INTRON_VARIANT	HIS
506	Empyema and pneumothorax	respiratory	rs4830964	.	23	15515319	C	G	G	1.03855	0.0783778	0.890659	1.21099	0.629392	0.991771	1	244	49313	0.046578	2.9701e-06	B2_trans	SEQUENCE_VARIANT	HIS
250.42	Other abnormal glucose	endocrine/metabolic	rs111783124	LOC101928126	21	35362848	G	A	A	0.982259	0.0370938	0.91338	1.05633	0.629396	0.991771	1	4054	42107	0.13532	2.1558e-07	A2_Trans	INTERGENIC_VARIANT	HIS
079	Viral infection	infectious diseases	rs8080583	KANSL1	17	44162597	C	A	A	0.967292	0.0689106	0.845086	1.10717	0.629399	0.991771	1	2681	46359	-0.12662	2.0785e-08	A2_Trans	CODING_TRANSCRIPT_INTRON_VARIANT	HIS
443.9	Peripheral vascular disease, unspecified	circulatory system	rs10129899	LINC00637	14	104330432	C	A	A	0.984413	0.0325548	0.923563	1.04927	0.629405	0.991771	1	2066	45185	-0.057002	2.1916e-06	B2_trans	INTERGENIC_VARIANT	HIS
339	Other headache syndromes	neurological	rs9577395	ATP11A	13	113534984	C	G	G	0.988993	0.0229388	0.945513	1.03447	0.629435	0.991771	1	6063	34387	0.064829	8.6068e-07	B2_trans,A2_Trans	CODING_TRANSCRIPT_INTRON_VARIANT	HIS
560.4	Other intestinal obstruction	digestive	rs60869999	MYO1C	17	1390948	A	T	T	0.959461	0.0857665	0.811003	1.13509	0.629439	0.991771	1	415	48845	0.059541	2.9039e-06	B2_trans	CODING_TRANSCRIPT_INTRON_VARIANT	HIS
380	Disorders of external ear	sense organs	rs72711165	TMEM65	8	125336564	T	C	C	1.18644	0.354328	0.592438	2.37603	0.629457	0.991771	1	1005	48372	0.18279	6.0907e-07	B2_trans	CODING_TRANSCRIPT_INTRON_VARIANT	HIS
585.32	End stage renal disease	genitourinary	rs62200027	CASC20	20	6469515	G	A	A	0.976694	0.0488753	0.887474	1.07488	0.629461	0.991771	1	228	48546	-0.053006	3.3456e-06	B2_trans,A2_Trans	NON_CODING_TRANSCRIPT_INTRON_VARIANT	HIS
705.3	Hidradenitis	dermatologic	rs7605877	FOXI3	2	88559025	T	C	C	1.0705	0.141207	0.811691	1.41183	0.629487	0.991771	1	199	49357	-0.071053	3.3369e-06	B2_trans	INTERGENIC_VARIANT	HIS
149	Cancer of larynx, pharynx, nasal cavities	neoplasms	rs9577395	ATP11A	13	113534984	C	G	G	0.942304	0.123186	0.740176	1.19963	0.629505	0.991771	1	120	49396	0.064829	8.6068e-07	B2_trans,A2_Trans	CODING_TRANSCRIPT_INTRON_VARIANT	HIS
735.21	Hammer toe (acquired)	musculoskeletal	rs915823	TMPRSS2	21	42851454	A	C	C	1.0288	0.0588576	0.91671	1.1546	0.629506	0.991771	1	979	47386	-0.066039	1.6687e-06	B2_trans	CODING_TRANSCRIPT_INTRON_VARIANT	HIS
070	Viral hepatitis	infectious diseases	rs7671107	LOC101929161	4	25449225	G	A	A	1.01468	0.030199	0.95636	1.07655	0.629513	0.991771	1	755	45633	-0.064456	1.0803e-06	B2_trans	INTERGENIC_VARIANT	HIS
284.1	Pancytopenia	hematopoietic	rs7605877	FOXI3	2	88559025	T	C	C	1.05343	0.107905	0.852624	1.30153	0.629528	0.991771	1	334	49045	-0.071053	3.3369e-06	B2_trans	INTERGENIC_VARIANT	HIS
276	Disorders of fluid, electrolyte, and acid-base balance	endocrine/metabolic	rs9367106	LOC100505711	6	41483390	G	C	C	1.01295	0.0266683	0.961361	1.0673	0.629563	0.991771	1	4774	38473	0.20225	3.4038e-11	B2_trans	INTERGENIC_VARIANT	HIS
842	Other sprains and strains	injuries & poisonings	rs7671107	LOC101929161	4	25449225	G	A	A	1.03787	0.0770724	0.89236	1.20711	0.62958	0.991771	1	1825	47470	-0.064456	1.0803e-06	B2_trans	INTERGENIC_VARIANT	HIS
250.2	Type 2 diabetes	endocrine/metabolic	rs111837807	CCHCR1	6	31121232	T	C	C	1.01099	0.0226599	0.967071	1.0569	0.629581	0.991771	1	1841	29748	0.20363	2.152e-11	A2_Trans,B2_trans	CODING_TRANSCRIPT_INTRON_VARIANT	HIS
504	Other alveolar and parietoalveolar pneumonopathy	respiratory	rs11085727	TYK2	19	10466123	C	T	T	0.954988	0.095496	0.791975	1.15155	0.629599	0.991771	1	229	49232	0.17253	2.3333e-18	A2_Trans,B2_trans	CODING_TRANSCRIPT_INTRON_VARIANT	HIS
726	Peripheral enthesopathies and allied syndromes	musculoskeletal	rs2284028	NCF4	22	37265172	A	C	C	1.01319	0.0271806	0.960631	1.06863	0.629616	0.991771	1	6056	31530	0.31271	4.1737e-06	A2_Trans	CODING_TRANSCRIPT_INTRON_VARIANT	HIS
781	Symptoms involving nervous and musculoskeletal systems	symptoms	rs67579710	THBS3	1	155173527	G	A	A	0.950349	0.10562	0.772643	1.16893	0.629693	0.991771	1	1443	47698	-0.10348	1.0252e-09	B2_trans	CODING_TRANSCRIPT_INTRON_VARIANT	HIS
747	Cardiac and circulatory congenital anomalies	congenital anomalies	rs9501257	HLA-DPB1	6	33055355	A	G	G	0.943353	0.120954	0.744249	1.19572	0.629715	0.991771	1	566	48827	0.17269	4.1339e-08	A2_Trans	THREE_PRIME_UTR_EXON_VARIANT	HIS
244.1	Secondary hypothyroidism	endocrine/metabolic	rs10774679	OAS3	12	113374748	C	T	T	0.961652	0.081111	0.820306	1.12735	0.629741	0.991771	1	149	49221	0.075824	4.6954e-12	B2_trans	UPSTREAM_GENE_VARIANT	HIS
272.13	Mixed hyperlipidemia	endocrine/metabolic	rs7579014	BCL11A	2	60707894	G	A	A	1.0089	0.0183809	0.973201	1.04591	0.629742	0.991771	1	4095	36322	-0.05629	1.2614e-06	B2_trans	CODING_TRANSCRIPT_INTRON_VARIANT	HIS
512.7	Shortness of breath	respiratory	rs72655853	SBSPON	8	73985608	A	G	G	0.976102	0.0501757	0.884678	1.07697	0.629753	0.991771	1	5603	38202	0.22523	8.3915e-07	A2_Trans	CODING_TRANSCRIPT_INTRON_VARIANT	HIS
370.31	Keratoconjunctivitis sicca	sense organs	rs10774671	OAS1	12	113357193	G	A	A	0.971333	0.0603357	0.862999	1.09327	0.629758	0.991771	1	1428	47591	0.12569	3.6032e-11	A2_Trans	SPLICE_ACCEPTOR_VARIANT	HIS
740.9	Osteoarthrosis NOS	musculoskeletal	rs55654108	PDCL3P4	3	101425703	A	G	G	0.990844	0.0190807	0.954473	1.0286	0.629763	0.991771	1	4584	33358	-0.05662	1.0636e-06	B2_trans	INTERGENIC_VARIANT	HIS
250.14	Type 1 diabetes with neurological manifestations	endocrine/metabolic	rs10774679	OAS3	12	113374748	C	T	T	0.95029	0.105775	0.772361	1.16921	0.629772	0.991771	1	424	49110	0.075824	4.6954e-12	B2_trans	UPSTREAM_GENE_VARIANT	HIS
348	Other conditions of brain	neurological	rs3746539	PTPRT	20	40702071	G	A	A	0.973899	0.0548661	0.874605	1.08447	0.629779	0.991771	1	824	48196	0.05405	1.7723e-06	B2_trans	THREE_PRIME_UTR_EXON_VARIANT	HIS
041.4	E. coli	infectious diseases	rs34488998	NKAIN3	8	63408372	G	A	A	0.867273	0.29542	0.486065	1.54746	0.629786	0.991771	1	702	48832	0.1355	3.4644e-06	B2_trans	CODING_TRANSCRIPT_INTRON_VARIANT	HIS
512.2	Painful respiration	respiratory	rs7560588	BCL11A	2	60727416	G	A	A	1.03527	0.0719167	0.899164	1.19198	0.629798	0.991771	1	2830	46075	-0.12371	2.3396e-07	A2_Trans	CODING_TRANSCRIPT_INTRON_VARIANT	HIS
609.1	Infertility, male	genitourinary	rs1405655	NR1H2	19	50882619	T	C	C	1.04474	0.0908032	0.874411	1.24824	0.629815	0.991771	1	275	49210	0.075181	1.1208e-11	B2_trans,A2_Trans	CODING_TRANSCRIPT_INTRON_VARIANT	HIS
760	Back pain	symptoms	rs117169628	SLC22A31	16	89262657	G	A	A	0.988437	0.0241306	0.942777	1.03631	0.629823	0.991771	1	5269	17600	0.081201	5.77e-07	B2_trans	SYNONYMOUS_VARIANT	HIS
457.3	Encounter for long-term (current) use of aspirin	circulatory system	rs60869999	MYO1C	17	1390948	A	T	T	0.95193	0.102213	0.779114	1.16308	0.629823	0.991771	1	1029	48370	0.059541	2.9039e-06	B2_trans	CODING_TRANSCRIPT_INTRON_VARIANT	HIS
270.2	Disorders of amino-acid metabolism	endocrine/metabolic	rs9268576	HLA-DRA	6	32395641	T	C	C	0.933034	0.143835	0.703825	1.23689	0.629879	0.991771	1	650	48812	0.095134	9.9752e-07	B2_trans	INTERGENIC_VARIANT	HIS
261.2	Vitamin B-complex deficiencies	endocrine/metabolic	rs35508621	LZTFL1	3	45880481	T	C	C	1.04246	0.086286	0.88026	1.23454	0.629892	0.991771	1	992	47100	0.38931	6.0917e-89	B2_trans	CODING_TRANSCRIPT_INTRON_VARIANT	HIS
250.3	Insulin pump user	endocrine/metabolic	rs111783124	LOC101928126	21	35362848	G	A	A	0.973748	0.055207	0.873885	1.08502	0.629899	0.991771	1	1218	47012	0.13532	2.1558e-07	A2_Trans	INTERGENIC_VARIANT	HIS
785	Abdominal pain	symptoms	rs72711165	TMEM65	8	125336564	T	C	C	0.96201	0.0803795	0.821789	1.12616	0.629915	0.991771	1	7075	31637	0.18279	6.0907e-07	B2_trans	CODING_TRANSCRIPT_INTRON_VARIANT	HIS
871	Open wounds of extremities	injuries & poisonings	rs766826	ELF5	11	34528766	C	T	T	0.982995	0.0355953	0.916754	1.05402	0.629927	0.991771	1	3238	44389	-0.082134	1.155e-11	B2_trans	CODING_TRANSCRIPT_INTRON_VARIANT	HIS
516.1	Hemoptysis	respiratory	rs915823	TMPRSS2	21	42851454	A	C	C	0.943236	0.121295	0.743659	1.19637	0.629955	0.991771	1	558	48868	-0.066039	1.6687e-06	B2_trans	CODING_TRANSCRIPT_INTRON_VARIANT	HIS
277.5	Other disorders of lipoid metabolism	endocrine/metabolic	rs721917	SFTPD	10	81706324	A	G	G	1.02373	0.0486795	0.930571	1.12622	0.629965	0.991771	1	1302	47578	0.055247	2.0819e-07	B2_trans	SYNONYMOUS_VARIANT	HIS
172.22	Squamous cell carcinoma	neoplasms	rs10774679	OAS3	12	113374748	C	T	T	1.04964	0.100568	0.861862	1.27833	0.629977	0.991771	1	176	49335	0.075824	4.6954e-12	B2_trans	UPSTREAM_GENE_VARIANT	HIS
724.9	Other unspecified back disorders	musculoskeletal	rs35705950	MUC5B	11	1241221	G	T	T	0.922749	0.166888	0.665317	1.27979	0.629984	0.991771	1	469	49015	-0.11177	1.2224e-08	B2_trans,A2_Trans	UPSTREAM_GENE_VARIANT	HIS
739	Contracture of joint	musculoskeletal	rs766826	ELF5	11	34528766	C	T	T	1.05253	0.106283	0.85461	1.2963	0.629987	0.991771	1	363	49171	-0.082134	1.155e-11	B2_trans	CODING_TRANSCRIPT_INTRON_VARIANT	HIS
288.11	Neutropenia	hematopoietic	rs9501257	HLA-DPB1	6	33055355	A	G	G	0.941397	0.125363	0.736314	1.2036	0.630001	0.991771	1	291	49162	0.17269	4.1339e-08	A2_Trans	THREE_PRIME_UTR_EXON_VARIANT	HIS
214	Lipoma	neoplasms	rs111783124	LOC101928126	21	35362848	G	A	A	0.974955	0.0526564	0.879353	1.08095	0.630023	0.991771	1	1637	46409	0.13532	2.1558e-07	A2_Trans	INTERGENIC_VARIANT	HIS
415.2	Chronic pulmonary heart disease	circulatory system	rs581342	LMNA	1	156095466	T	C	C	1.04687	0.0950896	0.868862	1.26134	0.630041	0.991771	1	803	48302	0.090245	2.6355e-07	B2_trans	CODING_TRANSCRIPT_INTRON_VARIANT	HIS
1015	NA	NA	rs8080583	KANSL1	17	44162597	C	A	A	0.982542	0.0365667	0.914588	1.05555	0.630062	0.991771	1	3909	43151	-0.12662	2.0785e-08	A2_Trans	CODING_TRANSCRIPT_INTRON_VARIANT	HIS
368.4	Visual field defects	sense organs	rs72655853	SBSPON	8	73985608	A	G	G	1.05666	0.11444	0.844355	1.32235	0.630082	0.991771	1	1217	47599	0.22523	8.3915e-07	A2_Trans	CODING_TRANSCRIPT_INTRON_VARIANT	HIS
426.31	Right bundle branch block	circulatory system	rs10129899	LINC00637	14	104330432	C	A	A	0.962715	0.0788966	0.824786	1.12371	0.630083	0.991771	1	638	48741	-0.057002	2.1916e-06	B2_trans	INTERGENIC_VARIANT	HIS
706.8	Other specified diseases of sebaceous glands	dermatologic	rs11702230	LOC101928126	21	35377591	C	T	T	1.02993	0.0612349	0.91345	1.16126	0.630084	0.991771	1	2500	45899	0.099731	3.223e-09	B2_trans	INTERGENIC_VARIANT	HIS
426.7	Abnormal electrocardiogram [ECG] [EKG]	circulatory system	rs55654108	PDCL3P4	3	101425703	A	G	G	0.981983	0.0377513	0.911948	1.0574	0.630086	0.991771	1	3580	44100	-0.05662	1.0636e-06	B2_trans	INTERGENIC_VARIANT	HIS
302	Sexual and gender identity disorders	mental disorders	rs11702230	LOC101928126	21	35377591	C	T	T	0.961659	0.0811788	0.820203	1.12751	0.630089	0.991771	1	1148	47793	0.099731	3.223e-09	B2_trans	INTERGENIC_VARIANT	HIS
290	Delirium dementia and amnestic and other cognitive disorders	mental disorders	rs1453205	LOC101928196	2	19901073	C	T	T	1.01568	0.0323025	0.953366	1.08206	0.630117	0.991771	1	1639	45751	0.096992	3.6368e-06	A2_Trans	INTERGENIC_VARIANT	HIS
312	Conduct disorders	mental disorders	rs67959919	LZTFL1	3	45871908	G	A	A	0.938142	0.132599	0.723437	1.21657	0.630122	0.991771	1	624	48400	0.59355	1.6043e-80	A2_Trans	CODING_TRANSCRIPT_INTRON_VARIANT	HIS
458.9	Hypotension NOS	circulatory system	rs3746539	PTPRT	20	40702071	G	A	A	1.01915	0.0393902	0.943428	1.10095	0.630123	0.991771	1	2188	46103	0.05405	1.7723e-06	B2_trans	THREE_PRIME_UTR_EXON_VARIANT	HIS
280.2	Iron deficiency anemia secondary to blood loss (chronic)	hematopoietic	rs4830964	.	23	15515319	C	G	G	1.02518	0.0516424	0.926493	1.13438	0.630128	0.991771	1	800	48454	0.046578	2.9701e-06	B2_trans	SEQUENCE_VARIANT	HIS
537	Other disorders of stomach and duodenum	digestive	rs7960611	CLEC1A	12	10230416	G	A	A	0.96948	0.0643677	0.854573	1.09984	0.630137	0.991771	1	1229	47905	-0.1584	3.3086e-07	A2_Trans	CODING_TRANSCRIPT_INTRON_VARIANT	HIS
604.3	Peyronie's disease	genitourinary	rs67579710	THBS3	1	155173527	G	A	A	1.08286	0.165331	0.783149	1.49728	0.630147	0.991771	1	128	49424	-0.10348	1.0252e-09	B2_trans	CODING_TRANSCRIPT_INTRON_VARIANT	HIS
585	Renal failure	genitourinary	rs9461128	TMEM14B	6	10753875	T	C	C	0.979321	0.0433998	0.899462	1.06627	0.630173	0.991771	1	2296	40484	0.13046	3.4269e-06	B2_trans	CODING_TRANSCRIPT_INTRON_VARIANT	HIS
041.1	Staphylococcus infections	infectious diseases	rs35705950	MUC5B	11	1241221	G	T	T	1.04695	0.0952925	0.868586	1.26194	0.630174	0.991771	1	1113	47861	-0.11177	1.2224e-08	B2_trans,A2_Trans	UPSTREAM_GENE_VARIANT	HIS
550.4	Umbilical hernia	digestive	rs10129899	LINC00637	14	104330432	C	A	A	0.980081	0.0417903	0.903005	1.06374	0.630201	0.991771	1	622	47729	-0.057002	2.1916e-06	B2_trans	INTERGENIC_VARIANT	HIS
297.2	Suicide or self-inflicted injury	mental disorders	rs75505823	LRP1	12	57540956	G	T	T	1.09004	0.179071	0.767389	1.54834	0.630208	0.991771	1	714	48300	-0.20852	3.0745e-06	A2_Trans	CODING_TRANSCRIPT_INTRON_VARIANT	HIS
841	Sprains and strains of back and neck	injuries & poisonings	rs9367106	LOC100505711	6	41483390	G	C	C	0.975217	0.0521284	0.8805	1.08012	0.630217	0.991771	1	2611	45668	0.20225	3.4038e-11	B2_trans	INTERGENIC_VARIANT	HIS
735.3	Hallux valgus (Bunion)	musculoskeletal	rs766826	ELF5	11	34528766	C	T	T	1.01919	0.039477	0.943302	1.10118	0.630222	0.991771	1	1181	46861	-0.082134	1.155e-11	B2_trans	CODING_TRANSCRIPT_INTRON_VARIANT	HIS
368.1	Amblyopia	sense organs	rs581342	LMNA	1	156095466	T	C	C	0.946516	0.114185	0.756717	1.18392	0.630239	0.991771	1	379	48917	0.090245	2.6355e-07	B2_trans	CODING_TRANSCRIPT_INTRON_VARIANT	HIS
571	Chronic liver disease and cirrhosis	digestive	rs72711165	TMEM65	8	125336564	T	C	C	1.05242	0.106141	0.854757	1.2958	0.630244	0.991771	1	2530	42271	0.18279	6.0907e-07	B2_trans	CODING_TRANSCRIPT_INTRON_VARIANT	HIS
626.8	Infertility, female	genitourinary	rs505922	ABO	9	136149229	T	C	C	1.05788	0.116891	0.841274	1.33025	0.630278	0.991771	1	116	49422	-0.099884	2.0889e-20	B2_trans	CODING_TRANSCRIPT_INTRON_VARIANT	HIS
536.3	Gastroparesis	digestive	rs78313563	ESS2	22	19136365	G	A	A	1.15795	0.304683	0.637296	2.10395	0.630295	0.991771	1	303	49144	0.40873	6.5914e-07	A2_Trans	UPSTREAM_GENE_VARIANT	HIS
198	Secondary malignant neoplasm	neoplasms	rs9501257	HLA-DPB1	6	33055355	A	G	G	0.96402	0.0761335	0.830388	1.11916	0.630299	0.991771	1	359	48433	0.17269	4.1339e-08	A2_Trans	THREE_PRIME_UTR_EXON_VARIANT	HIS
425	Cardiomyopathy	circulatory system	rs8080583	KANSL1	17	44162597	C	A	A	1.0246	0.0505066	0.928036	1.13122	0.630343	0.991771	1	849	47608	-0.12662	2.0785e-08	A2_Trans	CODING_TRANSCRIPT_INTRON_VARIANT	HIS
592	Cystitis and urethritis	genitourinary	rs1878527	ANKRD30BL	2	133056313	T	C	C	0.956441	0.0925486	0.797775	1.14666	0.630357	0.991771	1	1441	47753	-0.077457	2.0215e-06	B2_trans	INTERGENIC_VARIANT	HIS
250	Diabetes mellitus	endocrine/metabolic	rs76073397	MIR548H2	16	11386452	T	C	C	0.983508	0.0345566	0.919101	1.05243	0.63036	0.991771	1	1913	29591	0.14454	9.6663e-07	A2_Trans,B2_trans	INTERGENIC_VARIANT	HIS
696.4	Psoriasis	dermatologic	rs8080583	KANSL1	17	44162597	C	A	A	1.02394	0.0491578	0.929887	1.1275	0.630361	0.991771	1	580	47754	-0.12662	2.0785e-08	A2_Trans	CODING_TRANSCRIPT_INTRON_VARIANT	HIS
577	Diseases of pancreas	digestive	rs1453205	LOC101928196	2	19901073	C	T	T	0.979784	0.0424415	0.90158	1.06477	0.630371	0.991771	1	681	47853	0.096992	3.6368e-06	A2_Trans	INTERGENIC_VARIANT	HIS
172.1	Melanomas of skin, dx or hx	neoplasms	rs11234800	ME3	11	86479407	G	C	C	1.04487	0.0912182	0.873807	1.24941	0.630416	0.991771	1	360	48799	-0.077173	3.0702e-06	B2_trans	INTERGENIC_VARIANT	HIS
626.11	Absent or infrequent menstruation	genitourinary	rs67579710	THBS3	1	155173527	G	A	A	0.917133	0.179793	0.644752	1.30458	0.630429	0.991771	1	333	49198	-0.10348	1.0252e-09	B2_trans	CODING_TRANSCRIPT_INTRON_VARIANT	HIS
591	Urinary tract infection	genitourinary	rs8080583	KANSL1	17	44162597	C	A	A	0.985735	0.0298629	0.929696	1.04515	0.630437	0.991771	1	4086	41154	-0.12662	2.0785e-08	A2_Trans	CODING_TRANSCRIPT_INTRON_VARIANT	HIS
728.71	Contracture of palmar fascia [Dupuytren's disease]	musculoskeletal	rs2284028	NCF4	22	37265172	A	C	C	0.929417	0.152167	0.689741	1.25238	0.630488	0.991771	1	235	49238	0.31271	4.1737e-06	A2_Trans	CODING_TRANSCRIPT_INTRON_VARIANT	HIS
426.9	Cardiac pacemaker/device in situ	circulatory system	rs1878527	ANKRD30BL	2	133056313	T	C	C	1.03237	0.0662209	0.906706	1.17544	0.630499	0.991771	1	306	48267	-0.077457	2.0215e-06	B2_trans	INTERGENIC_VARIANT	HIS
038.3	Bacteremia	infectious diseases	rs9497053	UTRN	6	145026256	G	A	A	0.974529	0.0536433	0.87727	1.08257	0.630534	0.991771	1	554	48403	-0.064841	1.0064e-06	B2_trans	CODING_TRANSCRIPT_INTRON_VARIANT	HIS
577.3	Cyst and pseudocyst of pancreas	digestive	rs8052423	SLC22A31	16	89269178	G	T	T	1.07282	0.146135	0.805628	1.42862	0.630538	0.991771	1	133	49407	0.13037	1.0019e-06	A2_Trans	UPSTREAM_GENE_VARIANT	HIS
210	Benign neoplasm of lip, oral cavity, and pharynx	neoplasms	rs10086829	COL14A1	8	121149129	G	A	A	0.941654	0.124996	0.737046	1.20306	0.630549	0.991771	1	448	49087	-0.097352	3.8599e-06	A2_Trans	FIVE_PRIME_UTR_INTRON_VARIANT	HIS
278.11	Morbid obesity	endocrine/metabolic	rs505922	ABO	9	136149229	T	C	C	0.987937	0.0252353	0.940262	1.03803	0.630559	0.991771	1	2128	42881	-0.099884	2.0889e-20	B2_trans	CODING_TRANSCRIPT_INTRON_VARIANT	HIS
112	Candidiasis	infectious diseases	rs10129899	LINC00637	14	104330432	C	A	A	1.02715	0.0556997	0.920921	1.14563	0.63056	0.991771	1	1665	47299	-0.057002	2.1916e-06	B2_trans	INTERGENIC_VARIANT	HIS
722.1	Displacement of intervertebral disc	musculoskeletal	rs1453205	LOC101928196	2	19901073	C	T	T	0.98384	0.0338759	0.920639	1.05138	0.630575	0.991771	1	1952	45848	0.096992	3.6368e-06	A2_Trans	INTERGENIC_VARIANT	HIS
426.3	Bundle branch block	circulatory system	rs72655853	SBSPON	8	73985608	A	G	G	0.936396	0.136649	0.71638	1.22398	0.630577	0.991771	1	998	48037	0.22523	8.3915e-07	A2_Trans	CODING_TRANSCRIPT_INTRON_VARIANT	HIS
625	Pain and other symptoms associated with female genital organs	genitourinary	rs75505823	LRP1	12	57540956	G	T	T	0.885653	0.252512	0.539914	1.45279	0.630597	0.991771	1	536	48746	-0.20852	3.0745e-06	A2_Trans	CODING_TRANSCRIPT_INTRON_VARIANT	HIS
429.2	Abnormal function study of cardiovascular system	circulatory system	rs7605877	FOXI3	2	88559025	T	C	C	0.942357	0.123475	0.739798	1.20038	0.630634	0.991771	1	938	48525	-0.071053	3.3369e-06	B2_trans	INTERGENIC_VARIANT	HIS
379.3	Aphakia and other disorders of lens	sense organs	rs11234800	ME3	11	86479407	G	C	C	0.958867	0.0873577	0.807978	1.13793	0.630648	0.991771	1	829	48217	-0.077173	3.0702e-06	B2_trans	INTERGENIC_VARIANT	HIS
624.9	stress incontinence, female	genitourinary	rs7960611	CLEC1A	12	10230416	G	A	A	0.962557	0.0793824	0.823865	1.1246	0.630703	0.991771	1	378	48931	-0.1584	3.3086e-07	A2_Trans	CODING_TRANSCRIPT_INTRON_VARIANT	HIS
585.31	Renal dialysis	genitourinary	rs8080583	KANSL1	17	44162597	C	A	A	0.965361	0.0733336	0.836119	1.11458	0.630716	0.991771	1	106	48968	-0.12662	2.0785e-08	A2_Trans	CODING_TRANSCRIPT_INTRON_VARIANT	HIS
601.4	Balanoposthitis	genitourinary	rs4830964	.	23	15515319	C	G	G	0.977883	0.0465249	0.892657	1.07125	0.630717	0.991771	1	843	48341	0.046578	2.9701e-06	B2_trans	SEQUENCE_VARIANT	HIS
735.1	Flat foot	musculoskeletal	rs72655853	SBSPON	8	73985608	A	G	G	0.961169	0.0823884	0.817844	1.12961	0.63072	0.991771	1	1727	46011	0.22523	8.3915e-07	A2_Trans	CODING_TRANSCRIPT_INTRON_VARIANT	HIS
443.9	Peripheral vascular disease, unspecified	circulatory system	rs61667602	CRHR1	17	43785349	T	C	C	0.980532	0.0408972	0.905003	1.06237	0.630725	0.991771	1	2066	45185	-0.093554	9.1279e-12	B2_trans	FIVE_PRIME_UTR_INTRON_VARIANT	HIS
875	Non-healing surgical wound	injuries & poisonings	rs915823	TMPRSS2	21	42851454	A	C	C	1.06479	0.130596	0.824326	1.37539	0.630745	0.991771	1	312	49188	-0.066039	1.6687e-06	B2_trans	CODING_TRANSCRIPT_INTRON_VARIANT	HIS
380.1	Otitis externa	sense organs	rs7089827	TFAM	10	60157611	C	T	T	0.974212	0.0543535	0.875765	1.08373	0.630747	0.991771	1	2271	45830	-0.14471	2.0338e-06	A2_Trans	THREE_PRIME_UTR_EXON_VARIANT	HIS
509	Respiratory failure, insufficiency, arrest	respiratory	rs12660421	FOXP4-AS1	6	41488378	G	A	A	1.02173	0.0447209	0.935985	1.11533	0.630752	0.991771	1	1349	46432	0.35506	1.1424e-09	A2_Trans	DOWNSTREAM_GENE_VARIANT	HIS
573.9	Abnormal serum enzyme levels	digestive	rs581342	LMNA	1	156095466	T	C	C	1.04239	0.0863645	0.880065	1.23464	0.63076	0.991771	1	1833	47171	0.090245	2.6355e-07	B2_trans	CODING_TRANSCRIPT_INTRON_VARIANT	HIS
210	Benign neoplasm of lip, oral cavity, and pharynx	neoplasms	rs766826	ELF5	11	34528766	C	T	T	0.950068	0.106567	0.770982	1.17075	0.630762	0.991771	1	448	49087	-0.082134	1.155e-11	B2_trans	CODING_TRANSCRIPT_INTRON_VARIANT	HIS
563	NA	NA	rs7089827	TFAM	10	60157611	C	T	T	1.01688	0.0348227	0.949791	1.0887	0.630768	0.991771	1	4525	40927	-0.14471	2.0338e-06	A2_Trans	THREE_PRIME_UTR_EXON_VARIANT	HIS
312.3	Impulse control disorder	mental disorders	rs12660421	FOXP4-AS1	6	41488378	G	A	A	1.03904	0.0796736	0.888818	1.21465	0.630771	0.991771	1	370	48787	0.35506	1.1424e-09	A2_Trans	DOWNSTREAM_GENE_VARIANT	HIS
477	Epistaxis or throat hemorrhage	respiratory	rs11234800	ME3	11	86479407	G	C	C	0.965275	0.073533	0.835718	1.11492	0.630775	0.991771	1	1087	47712	-0.077173	3.0702e-06	B2_trans	INTERGENIC_VARIANT	HIS
705.3	Hidradenitis	dermatologic	rs13050728	IFNAR2	21	34615210	T	C	C	0.951247	0.103995	0.77584	1.16631	0.630788	0.991771	1	199	49357	-0.10657	4.0686e-21	B2_trans,A2_Trans	CODING_TRANSCRIPT_INTRON_VARIANT	HIS
535.8	Other specified gastritis	digestive	rs72711165	TMEM65	8	125336564	T	C	C	0.815249	0.42503	0.354409	1.87532	0.630813	0.991771	1	1296	48154	0.18279	6.0907e-07	B2_trans	CODING_TRANSCRIPT_INTRON_VARIANT	HIS
994.2	Sepsis	injuries & poisonings	rs76073397	MIR548H2	16	11386452	T	C	C	0.957273	0.0908644	0.801109	1.14388	0.630821	0.991771	1	1137	47237	0.14454	9.6663e-07	A2_Trans,B2_trans	INTERGENIC_VARIANT	HIS
789	Nausea and vomiting	symptoms	rs13179014	SPEF2	5	35693227	A	C	C	0.984107	0.0333386	0.921859	1.05056	0.630847	0.991771	1	4557	42262	-0.061249	6.1057e-07	B2_trans	CODING_TRANSCRIPT_INTRON_VARIANT	HIS
695.4	Lupus (localized and systemic)	dermatologic	rs9501257	HLA-DPB1	6	33055355	A	G	G	1.07561	0.151691	0.798977	1.44802	0.630877	0.991771	1	77	49479	0.17269	4.1339e-08	A2_Trans	THREE_PRIME_UTR_EXON_VARIANT	HIS
395	Heart valve disorders	circulatory system	rs3746539	PTPRT	20	40702071	G	A	A	0.982759	0.0361999	0.915448	1.05502	0.630923	0.991771	1	1412	46555	0.05405	1.7723e-06	B2_trans	THREE_PRIME_UTR_EXON_VARIANT	HIS
527	Diseases of the salivary glands	digestive	rs111783124	LOC101928126	21	35362848	G	A	A	0.968963	0.0656272	0.852011	1.10197	0.630927	0.991771	1	1463	47236	0.13532	2.1558e-07	A2_Trans	INTERGENIC_VARIANT	HIS
291.8	Alteration of consciousness	mental disorders	rs7560588	BCL11A	2	60727416	G	A	A	1.06428	0.12968	0.825415	1.37227	0.630943	0.991771	1	980	48529	-0.12371	2.3396e-07	A2_Trans	CODING_TRANSCRIPT_INTRON_VARIANT	HIS
572	Ascites (non malignant)	digestive	rs7605877	FOXI3	2	88559025	T	C	C	1.04545	0.0925242	0.87206	1.25331	0.630957	0.991771	1	376	48860	-0.071053	3.3369e-06	B2_trans	INTERGENIC_VARIANT	HIS
562.2	Diverticulitis	digestive	rs67579710	THBS3	1	155173527	G	A	A	0.962829	0.0788543	0.824951	1.12375	0.630965	0.991771	1	1053	47612	-0.10348	1.0252e-09	B2_trans	CODING_TRANSCRIPT_INTRON_VARIANT	HIS
681.3	Cellulitis and abscess of arm/hand	dermatologic	rs505922	ABO	9	136149229	T	C	C	0.969927	0.0635701	0.856304	1.09863	0.630993	0.991771	1	1034	48052	-0.099884	2.0889e-20	B2_trans	CODING_TRANSCRIPT_INTRON_VARIANT	HIS
313.1	Attention deficit hyperactivity disorder	mental disorders	rs75505823	LRP1	12	57540956	G	T	T	1.07358	0.147821	0.803543	1.43437	0.631004	0.991771	1	355	48281	-0.20852	3.0745e-06	A2_Trans	CODING_TRANSCRIPT_INTRON_VARIANT	HIS
571.8	Liver abscess and sequelae of chronic liver disease	digestive	rs2277732	DPP9	19	4723670	C	A	A	1.03254	0.0666659	0.906064	1.17666	0.63104	0.991771	1	416	48628	0.11697	6.1912e-22	B2_trans,A2_Trans	FIVE_PRIME_UTR_INTRON_VARIANT	HIS
271.3	Intestinal disaccharidase deficiencies and disaccharide malabsorption	endocrine/metabolic	rs12567716	FOXD2	1	48197570	T	C	C	0.970556	0.0622327	0.859109	1.09646	0.631068	0.991771	1	1685	46596	-0.090753	1.4878e-06	B2_trans	INTERGENIC_VARIANT	HIS
389.1	Sensorineural hearing loss	sense organs	rs11702230	LOC101928126	21	35377591	C	T	T	1.01236	0.0255837	0.96285	1.06442	0.631081	0.991771	1	5365	30823	0.099731	3.223e-09	B2_trans	INTERGENIC_VARIANT	HIS
377	Disorders of optic nerve and visual pathways	sense organs	rs11085727	TYK2	19	10466123	C	T	T	1.02671	0.0548901	0.921984	1.14332	0.631121	0.991771	1	1025	47838	0.17253	2.3333e-18	A2_Trans,B2_trans	CODING_TRANSCRIPT_INTRON_VARIANT	HIS
695.4	Lupus (localized and systemic)	dermatologic	rs117169628	SLC22A31	16	89262657	G	A	A	0.917887	0.178458	0.646973	1.30225	0.631143	0.991771	1	77	49479	0.081201	5.77e-07	B2_trans	SYNONYMOUS_VARIANT	HIS
585.1	Acute renal failure	genitourinary	rs6869036	MGAT1	5	180223327	C	T	T	1.04983	0.101288	0.860801	1.28037	0.631147	0.991771	1	2219	43963	0.25536	1.7578e-06	A2_Trans	FIVE_PRIME_UTR_INTRON_VARIANT	HIS
803.1	Fracture of humerus	injuries & poisonings	rs9497053	UTRN	6	145026256	G	A	A	0.959054	0.0870817	0.808572	1.13754	0.631154	0.991771	1	164	49294	-0.064841	1.0064e-06	B2_trans	CODING_TRANSCRIPT_INTRON_VARIANT	HIS
345.1	Epilepsy	neurological	rs9268576	HLA-DRA	6	32395641	T	C	C	0.961917	0.0808742	0.820913	1.12714	0.63116	0.991771	1	556	48269	0.095134	9.9752e-07	B2_trans	INTERGENIC_VARIANT	HIS
594.3	Calculus of ureter	genitourinary	rs9367106	LOC100505711	6	41483390	G	C	C	1.03548	0.0726147	0.898112	1.19385	0.631165	0.991771	1	590	48388	0.20225	3.4038e-11	B2_trans	INTERGENIC_VARIANT	HIS
528	Diseases of the oral soft tissues, excluding lesions specific for gingiva and tongue	digestive	rs495828	ABO	9	136154867	G	T	T	0.970668	0.0620144	0.859575	1.09612	0.631184	0.991771	1	2126	46656	-0.13432	6.5649e-10	A2_Trans	UPSTREAM_GENE_VARIANT	HIS
367.9	Blindness and low vision	sense organs	rs9461128	TMEM14B	6	10753875	T	C	C	1.03825	0.0781892	0.890731	1.2102	0.631185	0.991771	1	2466	45590	0.13046	3.4269e-06	B2_trans	CODING_TRANSCRIPT_INTRON_VARIANT	HIS
474	Acute and chronic tonsillitis	respiratory	rs13050728	IFNAR2	21	34615210	T	C	C	0.972221	0.0586895	0.86658	1.09074	0.631216	0.991771	1	979	48128	-0.10657	4.0686e-21	B2_trans,A2_Trans	CODING_TRANSCRIPT_INTRON_VARIANT	HIS
276.12	Hyposmolality and/or hyponatremia	endocrine/metabolic	rs8080583	KANSL1	17	44162597	C	A	A	1.02547	0.0523968	0.925385	1.13638	0.631223	0.991771	1	1729	46739	-0.12662	2.0785e-08	A2_Trans	CODING_TRANSCRIPT_INTRON_VARIANT	HIS
420.3	Endocarditis	circulatory system	rs8080583	KANSL1	17	44162597	C	A	A	1.05523	0.111991	0.847264	1.31424	0.631225	0.991771	1	502	49003	-0.12662	2.0785e-08	A2_Trans	CODING_TRANSCRIPT_INTRON_VARIANT	HIS
788	Syncope and collapse	symptoms	rs11234800	ME3	11	86479407	G	C	C	0.978909	0.0444115	0.897303	1.06794	0.63124	0.991771	1	2319	44683	-0.077173	3.0702e-06	B2_trans	INTERGENIC_VARIANT	HIS
598.9	NA	NA	rs721917	SFTPD	10	81706324	A	G	G	0.968463	0.066764	0.849676	1.10386	0.631243	0.991771	1	1433	47859	0.055247	2.0819e-07	B2_trans	SYNONYMOUS_VARIANT	HIS
300.13	Phobia	mental disorders	rs11702230	LOC101928126	21	35377591	C	T	T	0.925077	0.162263	0.673068	1.27144	0.631261	0.991771	1	312	49249	0.099731	3.223e-09	B2_trans	INTERGENIC_VARIANT	HIS
214	Lipoma	neoplasms	rs117169628	SLC22A31	16	89262657	G	A	A	1.02874	0.0590354	0.916335	1.15493	0.631264	0.991771	1	1637	46409	0.081201	5.77e-07	B2_trans	SYNONYMOUS_VARIANT	HIS
598	Abnormal findings on examination of urine	genitourinary	rs12567716	FOXD2	1	48197570	T	C	C	0.950885	0.104937	0.774115	1.16802	0.631278	0.991771	1	1472	47787	-0.090753	1.4878e-06	B2_trans	INTERGENIC_VARIANT	HIS
604.3	Peyronie's disease	genitourinary	rs10129899	LINC00637	14	104330432	C	A	A	0.950196	0.106462	0.771245	1.17067	0.631328	0.991771	1	128	49424	-0.057002	2.1916e-06	B2_trans	INTERGENIC_VARIANT	HIS
751.21	Cystic kidney disease	congenital anomalies	rs9896243	NSF	17	44826056	C	G	G	0.957839	0.0897689	0.803306	1.1421	0.631333	0.991771	1	620	48673	-0.13155	3.2234e-08	A2_Trans	CODING_TRANSCRIPT_INTRON_VARIANT	HIS
353	Nerve root and plexus disorders	neurological	rs60869999	MYO1C	17	1390948	A	T	T	0.964592	0.0751277	0.83252	1.11762	0.631336	0.991771	1	1050	48062	0.059541	2.9039e-06	B2_trans	CODING_TRANSCRIPT_INTRON_VARIANT	HIS
792.1	Papanicolaou smear of cervix or vagina with atypical squamous cells	genitourinary	rs60869999	MYO1C	17	1390948	A	T	T	0.947969	0.111356	0.762092	1.17918	0.631341	0.991771	1	272	49130	0.059541	2.9039e-06	B2_trans	CODING_TRANSCRIPT_INTRON_VARIANT	HIS
260	Protein-calorie malnutrition	endocrine/metabolic	rs9497053	UTRN	6	145026256	G	A	A	0.974476	0.0538843	0.876809	1.08302	0.63135	0.991771	1	992	47957	-0.064841	1.0064e-06	B2_trans	CODING_TRANSCRIPT_INTRON_VARIANT	HIS
916	Contusion	injuries & poisonings	rs11085727	TYK2	19	10466123	C	T	T	1.01607	0.0332211	0.952017	1.08443	0.631359	0.991771	1	4752	42446	0.17253	2.3333e-18	A2_Trans,B2_trans	CODING_TRANSCRIPT_INTRON_VARIANT	HIS
575	Other biliary tract disease	digestive	rs117169628	SLC22A31	16	89262657	G	A	A	0.96389	0.0766537	0.82943	1.12015	0.631375	0.991771	1	1433	47270	0.081201	5.77e-07	B2_trans	SYNONYMOUS_VARIANT	HIS
433.1	Occlusion and stenosis of precerebral arteries	circulatory system	rs72655853	SBSPON	8	73985608	A	G	G	0.950157	0.106564	0.771059	1.17085	0.631377	0.991771	1	1559	46990	0.22523	8.3915e-07	A2_Trans	CODING_TRANSCRIPT_INTRON_VARIANT	HIS
041.1	Staphylococcus infections	infectious diseases	rs581342	LMNA	1	156095466	T	C	C	1.0435	0.088755	0.87689	1.24177	0.631382	0.991771	1	1113	47861	0.090245	2.6355e-07	B2_trans	CODING_TRANSCRIPT_INTRON_VARIANT	HIS
588	Disorders resulting from impaired renal function	genitourinary	rs10129899	LINC00637	14	104330432	C	A	A	1.02668	0.0548915	0.921963	1.1433	0.631397	0.991771	1	387	48555	-0.057002	2.1916e-06	B2_trans	INTERGENIC_VARIANT	HIS
611.3	Lump or mass in breast	genitourinary	rs622568	SEC61G	7	54647894	A	C	C	0.964257	0.0758666	0.831027	1.11885	0.631402	0.991771	1	731	48351	0.11965	2.6006e-06	A2_Trans	INTERGENIC_VARIANT	HIS
521.2	Dental abrasion, erosion and attrition	digestive	rs622568	SEC61G	7	54647894	A	C	C	0.977555	0.0473199	0.890969	1.07256	0.631424	0.991771	1	1962	46110	0.11965	2.6006e-06	A2_Trans	INTERGENIC_VARIANT	HIS
579.8	Nonspecific abnormal findings in stool contents	digestive	rs72711165	TMEM65	8	125336564	T	C	C	0.859507	0.315611	0.463021	1.5955	0.631445	0.991771	1	1700	47493	0.18279	6.0907e-07	B2_trans	CODING_TRANSCRIPT_INTRON_VARIANT	HIS
741	Symptoms and disorders of the joints	musculoskeletal	rs2924480	ELF5	11	34529831	T	C	C	1.01275	0.0264178	0.961649	1.06657	0.631448	0.991771	1	4719	40904	-0.11648	2.817e-07	A2_Trans	CODING_TRANSCRIPT_INTRON_VARIANT	HIS
804	Fracture of hand or wrist	injuries & poisonings	rs117169628	SLC22A31	16	89262657	G	A	A	0.968161	0.0674544	0.848262	1.10501	0.631448	0.991771	1	926	47470	0.081201	5.77e-07	B2_trans	SYNONYMOUS_VARIANT	HIS
286.9	Abnormal coagulation profile	hematopoietic	rs3746539	PTPRT	20	40702071	G	A	A	0.952283	0.10194	0.77982	1.16289	0.631489	0.991771	1	440	49110	0.05405	1.7723e-06	B2_trans	THREE_PRIME_UTR_EXON_VARIANT	HIS
513	Respiratory abnormalities	respiratory	rs1878527	ANKRD30BL	2	133056313	T	C	C	0.966543	0.070958	0.841049	1.11076	0.631528	0.991771	1	1726	47053	-0.077457	2.0215e-06	B2_trans	INTERGENIC_VARIANT	HIS
703	Diseases of nail, NOS	dermatologic	rs5023077	FBRSL1	12	133141973	T	C	C	0.985235	0.0310182	0.927122	1.04699	0.631541	0.991771	1	2737	43967	-0.090901	1.5172e-06	A2_Trans	CODING_TRANSCRIPT_INTRON_VARIANT	HIS
327.41	Organic or persistent insomnia	neurological	rs147812915	KAT7	17	47858295	C	T	T	1.06195	0.125334	0.83065	1.35765	0.631545	0.991771	1	823	48401	0.23438	1.0943e-07	A2_Trans	INTERGENIC_VARIANT	HIS
180.3	Cervical intraepithelial neoplasia [CIN] [Cervical dysplasia]	neoplasms	rs11702230	LOC101928126	21	35377591	C	T	T	0.936121	0.137654	0.714761	1.22604	0.631554	0.991771	1	173	49295	0.099731	3.223e-09	B2_trans	INTERGENIC_VARIANT	HIS
303	Psychogenic and somatoform disorders	mental disorders	rs76423999	SLC12A7	5	1098067	T	A	A	1.02774	0.057059	0.918997	1.14935	0.631559	0.991771	1	1120	47398	0.18412	3.8813e-07	A2_Trans	CODING_TRANSCRIPT_INTRON_VARIANT	HIS
560.4	Other intestinal obstruction	digestive	rs11702230	LOC101928126	21	35377591	C	T	T	0.953235	0.0998784	0.78376	1.15936	0.631567	0.991771	1	415	48845	0.099731	3.223e-09	B2_trans	INTERGENIC_VARIANT	HIS
571.5	Other chronic nonalcoholic liver disease	digestive	rs60869999	MYO1C	17	1390948	A	T	T	1.01414	0.0292912	0.957563	1.07407	0.631569	0.991771	1	2497	42463	0.059541	2.9039e-06	B2_trans	CODING_TRANSCRIPT_INTRON_VARIANT	HIS
519.9	Symptoms involving respiratory system and other chest symptoms	respiratory	rs1453205	LOC101928196	2	19901073	C	T	T	1.03636	0.0744735	0.895606	1.19923	0.631576	0.991771	1	1019	48347	0.096992	3.6368e-06	A2_Trans	INTERGENIC_VARIANT	HIS
272	Disorders of lipoid metabolism	endocrine/metabolic	rs67579710	THBS3	1	155173527	G	A	A	0.985962	0.0294882	0.930593	1.04463	0.631638	0.991771	1	3505	14078	-0.10348	1.0252e-09	B2_trans	CODING_TRANSCRIPT_INTRON_VARIANT	HIS
293.1	Swelling, mass, or lump in head and neck [Space-occupying lesion, intracranial NOS]	mental disorders	rs67579710	THBS3	1	155173527	G	A	A	1.04103	0.0838729	0.883221	1.22703	0.631658	0.991771	1	1486	47372	-0.10348	1.0252e-09	B2_trans	CODING_TRANSCRIPT_INTRON_VARIANT	HIS
726.4	Calcaneal spur; Exostosis NOS	musculoskeletal	rs11085727	TYK2	19	10466123	C	T	T	0.977242	0.0480222	0.889458	1.07369	0.631662	0.991771	1	1849	46702	0.17253	2.3333e-18	A2_Trans,B2_trans	CODING_TRANSCRIPT_INTRON_VARIANT	HIS
598	Abnormal findings on examination of urine	genitourinary	rs915823	TMPRSS2	21	42851454	A	C	C	1.04696	0.0957354	0.867843	1.26305	0.631672	0.991771	1	1472	47787	-0.066039	1.6687e-06	B2_trans	CODING_TRANSCRIPT_INTRON_VARIANT	HIS
071.1	HIV infection, symptomatic	infectious diseases	rs35705950	MUC5B	11	1241221	G	T	T	1.05428	0.110272	0.849361	1.30864	0.63169	0.991771	1	77	49075	-0.11177	1.2224e-08	B2_trans,A2_Trans	UPSTREAM_GENE_VARIANT	HIS
507	Pleurisy; pleural effusion	respiratory	rs2284028	NCF4	22	37265172	A	C	C	1.03881	0.0794291	0.889047	1.21379	0.631703	0.991771	1	1255	47511	0.31271	4.1737e-06	A2_Trans	CODING_TRANSCRIPT_INTRON_VARIANT	HIS
817	Concussion	injuries & poisonings	rs622568	SEC61G	7	54647894	A	C	C	0.969327	0.0649947	0.853388	1.10102	0.631707	0.991771	1	1336	47543	0.11965	2.6006e-06	A2_Trans	INTERGENIC_VARIANT	HIS
041.2	Streptococcus infection	infectious diseases	rs61667602	CRHR1	17	43785349	T	C	C	0.947422	0.112688	0.759667	1.18158	0.631725	0.991771	1	733	48720	-0.093554	9.1279e-12	B2_trans	FIVE_PRIME_UTR_INTRON_VARIANT	HIS
070.2	Viral hepatitis B	infectious diseases	rs10774671	OAS1	12	113357193	G	A	A	0.959855	0.0854936	0.811771	1.13495	0.631758	0.991771	1	353	49073	0.12569	3.6032e-11	A2_Trans	SPLICE_ACCEPTOR_VARIANT	HIS
578.2	Blood in stool	digestive	rs75505823	LRP1	12	57540956	G	T	T	1.05167	0.105129	0.855841	1.29231	0.631786	0.991771	1	3068	44314	-0.20852	3.0745e-06	A2_Trans	CODING_TRANSCRIPT_INTRON_VARIANT	HIS
367	Disorders of refraction and accommodation; blindness and low vision	sense organs	rs11085727	TYK2	19	10466123	C	T	T	0.991374	0.0180792	0.95686	1.02713	0.631788	0.991771	1	4709	15389	0.17253	2.3333e-18	A2_Trans,B2_trans	CODING_TRANSCRIPT_INTRON_VARIANT	HIS
427.6	Premature beats	circulatory system	rs721917	SFTPD	10	81706324	A	G	G	1.03517	0.0721397	0.898686	1.19239	0.631796	0.991771	1	844	48517	0.055247	2.0819e-07	B2_trans	SYNONYMOUS_VARIANT	HIS
415.1	Acute pulmonary heart disease	circulatory system	rs60869999	MYO1C	17	1390948	A	T	T	0.961498	0.0819354	0.818851	1.129	0.631804	0.991771	1	236	48990	0.059541	2.9039e-06	B2_trans	CODING_TRANSCRIPT_INTRON_VARIANT	HIS
603.1	Hydrocele	genitourinary	rs60869999	MYO1C	17	1390948	A	T	T	1.03966	0.0811706	0.886747	1.21895	0.631807	0.991771	1	649	48582	0.059541	2.9039e-06	B2_trans	CODING_TRANSCRIPT_INTRON_VARIANT	HIS
378	Strabismus and other disorders of binocular eye movements	sense organs	rs4830964	.	23	15515319	C	G	G	0.985524	0.0304315	0.928462	1.04609	0.631827	0.991771	1	1061	47273	0.046578	2.9701e-06	B2_trans	SEQUENCE_VARIANT	HIS
626	Disorders of menstruation and other abnormal bleeding from female genital tract	genitourinary	rs9268576	HLA-DRA	6	32395641	T	C	C	1.03991	0.0816827	0.886073	1.22047	0.631828	0.991771	1	641	47443	0.095134	9.9752e-07	B2_trans	INTERGENIC_VARIANT	HIS
506	Empyema and pneumothorax	respiratory	rs7089827	TFAM	10	60157611	C	T	T	1.07495	0.15085	0.799808	1.44475	0.631845	0.991771	1	244	49313	-0.14471	2.0338e-06	A2_Trans	THREE_PRIME_UTR_EXON_VARIANT	HIS
070.2	Viral hepatitis B	infectious diseases	rs35705950	MUC5B	11	1241221	G	T	T	0.928915	0.153908	0.68702	1.25598	0.631865	0.991771	1	353	49073	-0.11177	1.2224e-08	B2_trans,A2_Trans	UPSTREAM_GENE_VARIANT	HIS
627	Menopausal and postmenopausal disorders	genitourinary	rs7560588	BCL11A	2	60727416	G	A	A	0.955658	0.0946669	0.79382	1.15049	0.631866	0.991771	1	445	48338	-0.12371	2.3396e-07	A2_Trans	CODING_TRANSCRIPT_INTRON_VARIANT	HIS
858	Complication of internal orthopedic device	injuries & poisonings	rs76073397	MIR548H2	16	11386452	T	C	C	1.06632	0.134042	0.819959	1.38671	0.631886	0.991771	1	501	48698	0.14454	9.6663e-07	A2_Trans,B2_trans	INTERGENIC_VARIANT	HIS
401.3	Other hypertensive complications	circulatory system	rs7579014	BCL11A	2	60707894	G	A	A	1.03263	0.0670379	0.90549	1.17763	0.63192	0.991771	1	937	48281	-0.05629	1.2614e-06	B2_trans	CODING_TRANSCRIPT_INTRON_VARIANT	HIS
681	Superficial cellulitis and abscess	dermatologic	rs622568	SEC61G	7	54647894	A	C	C	0.988234	0.0247089	0.941515	1.03727	0.631931	0.991771	1	4923	37746	0.11965	2.6006e-06	A2_Trans	INTERGENIC_VARIANT	HIS
580.31	Nephritis and nephropathy in diseases classified elsewhere	genitourinary	rs111783124	LOC101928126	21	35362848	G	A	A	0.951819	0.103092	0.777682	1.16495	0.631942	0.991771	1	442	48888	0.13532	2.1558e-07	A2_Trans	INTERGENIC_VARIANT	HIS
415.2	Chronic pulmonary heart disease	circulatory system	rs9268576	HLA-DRA	6	32395641	T	C	C	1.04498	0.0918769	0.872775	1.25116	0.632023	0.991771	1	803	48302	0.095134	9.9752e-07	B2_trans	INTERGENIC_VARIANT	HIS
701	Other hypertrophic and atrophic conditions of skin	dermatologic	rs622568	SEC61G	7	54647894	A	C	C	1.01647	0.0341189	0.950722	1.08677	0.632027	0.991771	1	4519	41986	0.11965	2.6006e-06	A2_Trans	INTERGENIC_VARIANT	HIS
010	Tuberculosis	infectious diseases	rs13179014	SPEF2	5	35693227	A	C	C	0.946755	0.114258	0.7568	1.18439	0.632031	0.991771	1	443	49070	-0.061249	6.1057e-07	B2_trans	CODING_TRANSCRIPT_INTRON_VARIANT	HIS
706	Diseases of sebaceous glands	dermatologic	rs67959919	LZTFL1	3	45871908	G	A	A	0.976035	0.0506569	0.883784	1.07792	0.632046	0.991771	1	4711	39666	0.59355	1.6043e-80	A2_Trans	CODING_TRANSCRIPT_INTRON_VARIANT	HIS
562	Diverticulosis and diverticulitis	digestive	rs12567716	FOXD2	1	48197570	T	C	C	0.982769	0.0362983	0.915281	1.05523	0.632057	0.991771	1	4783	40226	-0.090753	1.4878e-06	B2_trans	INTERGENIC_VARIANT	HIS
414	Other forms of chronic heart disease	circulatory system	rs8080583	KANSL1	17	44162597	C	A	A	1.0328	0.0673962	0.904998	1.17864	0.632061	0.991771	1	1014	48058	-0.12662	2.0785e-08	A2_Trans	CODING_TRANSCRIPT_INTRON_VARIANT	HIS
614	Inflammatory diseases of female pelvic organs	genitourinary	rs13179014	SPEF2	5	35693227	A	C	C	0.968856	0.0660796	0.851162	1.10282	0.632077	0.991771	1	865	47909	-0.061249	6.1057e-07	B2_trans	CODING_TRANSCRIPT_INTRON_VARIANT	HIS
502	Postinflammatory pulmonary fibrosis	respiratory	rs9367106	LOC100505711	6	41483390	G	C	C	0.953383	0.0997031	0.784152	1.15914	0.632078	0.991771	1	372	49002	0.20225	3.4038e-11	B2_trans	INTERGENIC_VARIANT	HIS
426.31	Right bundle branch block	circulatory system	rs117169628	SLC22A31	16	89262657	G	A	A	1.05992	0.12154	0.835253	1.34502	0.632085	0.991771	1	638	48741	0.081201	5.77e-07	B2_trans	SYNONYMOUS_VARIANT	HIS
249	Secondary diabetes mellitus	endocrine/metabolic	rs35705950	MUC5B	11	1241221	G	T	T	0.953708	0.0989996	0.785501	1.15793	0.632102	0.991771	1	1232	47741	-0.11177	1.2224e-08	B2_trans,A2_Trans	UPSTREAM_GENE_VARIANT	HIS
835	Internal derangement of knee	injuries & poisonings	rs60869999	MYO1C	17	1390948	A	T	T	1.01601	0.0331857	0.952033	1.0843	0.632117	0.991771	1	2362	43844	0.059541	2.9039e-06	B2_trans	CODING_TRANSCRIPT_INTRON_VARIANT	HIS
433.8	Late effects of cerebrovascular disease	circulatory system	rs732990	CIB4	2	26842146	C	G	G	1.02052	0.0424285	0.939088	1.10901	0.632127	0.991771	1	813	47656	0.056389	5.6358e-07	B2_trans	CODING_TRANSCRIPT_INTRON_VARIANT	HIS
214.1	Lipoma of skin and subcutaneous tissue	neoplasms	rs3746539	PTPRT	20	40702071	G	A	A	1.02409	0.0497156	0.929006	1.1289	0.632129	0.991771	1	985	47871	0.05405	1.7723e-06	B2_trans	THREE_PRIME_UTR_EXON_VARIANT	HIS
512.9	Other dyspnea	respiratory	rs732990	CIB4	2	26842146	C	G	G	0.989418	0.0222223	0.947249	1.03346	0.63215	0.991771	1	6480	37987	0.056389	5.6358e-07	B2_trans	CODING_TRANSCRIPT_INTRON_VARIANT	HIS
379.9	Pain, swelling or discharge of eye	sense organs	rs505922	ABO	9	136149229	T	C	C	0.966569	0.0710325	0.840949	1.11095	0.632156	0.991771	1	1998	47227	-0.099884	2.0889e-20	B2_trans	CODING_TRANSCRIPT_INTRON_VARIANT	HIS
041.4	E. coli	infectious diseases	rs10086829	COL14A1	8	121149129	G	A	A	0.94186	0.125141	0.736997	1.20367	0.632187	0.991771	1	702	48832	-0.097352	3.8599e-06	A2_Trans	FIVE_PRIME_UTR_INTRON_VARIANT	HIS
555.2	Ulcerative colitis	digestive	rs111837807	CCHCR1	6	31121232	T	C	C	1.0527	0.107298	0.853044	1.29908	0.632201	0.991771	1	387	48971	0.20363	2.152e-11	A2_Trans,B2_trans	CODING_TRANSCRIPT_INTRON_VARIANT	HIS
599.1	Urinary obstruction	genitourinary	rs467843	TRAPPC13	5	64945715	A	G	G	1.04335	0.0886557	0.876929	1.24134	0.632206	0.991771	1	593	48869	-0.089724	1.7259e-06	A2_Trans	CODING_TRANSCRIPT_INTRON_VARIANT	HIS
250.2	Type 2 diabetes	endocrine/metabolic	rs732990	CIB4	2	26842146	C	G	G	0.992462	0.0158089	0.962182	1.02369	0.632209	0.991771	1	1841	29748	0.056389	5.6358e-07	B2_trans	CODING_TRANSCRIPT_INTRON_VARIANT	HIS
681	Superficial cellulitis and abscess	dermatologic	rs11702230	LOC101928126	21	35377591	C	T	T	1.01386	0.0287551	0.958298	1.07264	0.63222	0.991771	1	4923	37746	0.099731	3.223e-09	B2_trans	INTERGENIC_VARIANT	HIS
580.3	Nephritis and nephropathy without mention of glomerulonephritis	genitourinary	rs78313563	ESS2	22	19136365	G	A	A	0.887027	0.250477	0.542913	1.44925	0.63222	0.991771	1	600	48543	0.40873	6.5914e-07	A2_Trans	UPSTREAM_GENE_VARIANT	HIS
224	Benign neoplasm of eye	neoplasms	rs9896243	NSF	17	44826056	C	G	G	1.03043	0.0626384	0.911382	1.16503	0.632258	0.991771	1	709	48119	-0.13155	3.2234e-08	A2_Trans	CODING_TRANSCRIPT_INTRON_VARIANT	HIS
743.2	Pathologic fracture	musculoskeletal	rs10774671	OAS1	12	113357193	G	A	A	0.956576	0.0927729	0.797537	1.14733	0.632269	0.991771	1	465	48998	0.12569	3.6032e-11	A2_Trans	SPLICE_ACCEPTOR_VARIANT	HIS
562.1	Diverticulosis	digestive	rs55654108	PDCL3P4	3	101425703	A	G	G	1.01369	0.0284101	0.958785	1.07173	0.632291	0.991771	1	4783	40939	-0.05662	1.0636e-06	B2_trans	INTERGENIC_VARIANT	HIS
250.7	Diabetic retinopathy	endocrine/metabolic	rs7605877	FOXI3	2	88559025	T	C	C	1.01632	0.0338301	0.951117	1.08599	0.632294	0.991771	1	2010	43012	-0.071053	3.3369e-06	B2_trans	INTERGENIC_VARIANT	HIS
257.1	Testicular hypofunction	endocrine/metabolic	rs67959919	LZTFL1	3	45871908	G	A	A	1.03748	0.0768927	0.892335	1.20623	0.632297	0.991771	1	785	46971	0.59355	1.6043e-80	A2_Trans	CODING_TRANSCRIPT_INTRON_VARIANT	HIS
426.21	First degree AV block	circulatory system	rs9461128	TMEM14B	6	10753875	T	C	C	1.10483	0.208358	0.734416	1.66207	0.632315	0.991771	1	486	49063	0.13046	3.4269e-06	B2_trans	CODING_TRANSCRIPT_INTRON_VARIANT	HIS
473	Diseases of the larynx and vocal cords	respiratory	rs10774679	OAS3	12	113374748	C	T	T	0.979916	0.0424027	0.90177	1.06483	0.632319	0.991771	1	982	47308	0.075824	4.6954e-12	B2_trans	UPSTREAM_GENE_VARIANT	HIS
316	Substance addiction and disorders	mental disorders	rs9461128	TMEM14B	6	10753875	T	C	C	0.981401	0.0392417	0.908749	1.05986	0.632347	0.991771	1	2371	39724	0.13046	3.4269e-06	B2_trans	CODING_TRANSCRIPT_INTRON_VARIANT	HIS
737.3	Kyphoscoliosis and scoliosis	musculoskeletal	rs11085727	TYK2	19	10466123	C	T	T	1.04904	0.100077	0.862201	1.27638	0.632347	0.991771	1	576	48921	0.17253	2.3333e-18	A2_Trans,B2_trans	CODING_TRANSCRIPT_INTRON_VARIANT	HIS
292.3	Memory loss	mental disorders	rs76073397	MIR548H2	16	11386452	T	C	C	1.04043	0.0828448	0.884495	1.22386	0.632348	0.991771	1	1682	46519	0.14454	9.6663e-07	A2_Trans,B2_trans	INTERGENIC_VARIANT	HIS
286.2	Encounter for long-term (current) use of anticoagulants	hematopoietic	rs1405655	NR1H2	19	50882619	T	C	C	0.983589	0.0345883	0.91912	1.05258	0.632373	0.991771	1	706	47026	0.075181	1.1208e-11	B2_trans,A2_Trans	CODING_TRANSCRIPT_INTRON_VARIANT	HIS
038	Septicemia	infectious diseases	rs7671107	LOC101929161	4	25449225	G	A	A	0.981537	0.0389559	0.909384	1.05941	0.632385	0.991771	1	1437	46431	-0.064456	1.0803e-06	B2_trans	INTERGENIC_VARIANT	HIS
568	Other disorders of peritoneum	digestive	rs147812915	KAT7	17	47858295	C	T	T	0.911691	0.193271	0.624216	1.33156	0.632392	0.991771	1	447	49090	0.23438	1.0943e-07	A2_Trans	INTERGENIC_VARIANT	HIS
433.3	Cerebral ischemia	circulatory system	rs55654108	PDCL3P4	3	101425703	A	G	G	1.0177	0.0366753	0.947112	1.09355	0.632396	0.991771	1	1465	46059	-0.05662	1.0636e-06	B2_trans	INTERGENIC_VARIANT	HIS
253.4	Anterior pituitary disorders	endocrine/metabolic	rs7671107	LOC101929161	4	25449225	G	A	A	1.05545	0.112816	0.846073	1.31663	0.632406	0.991771	1	231	49309	-0.064456	1.0803e-06	B2_trans	INTERGENIC_VARIANT	HIS
440.2	Atherosclerosis of the extremities	circulatory system	rs62200027	CASC20	20	6469515	G	A	A	0.975146	0.0526162	0.879595	1.08108	0.632418	0.991771	1	913	47993	-0.053006	3.3456e-06	B2_trans,A2_Trans	NON_CODING_TRANSCRIPT_INTRON_VARIANT	HIS
540.11	Acute appendicitis	digestive	rs5023077	FBRSL1	12	133141973	T	C	C	1.03599	0.0739256	0.896252	1.19752	0.632444	0.991771	1	139	49122	-0.090901	1.5172e-06	A2_Trans	CODING_TRANSCRIPT_INTRON_VARIANT	HIS
340.1	Migrain with aura	neurological	rs12809318	FBRSL1	12	133140840	T	C	C	0.969318	0.065162	0.8531	1.10137	0.632481	0.991771	1	702	48424	-0.062781	9.5289e-09	B2_trans	CODING_TRANSCRIPT_INTRON_VARIANT	HIS
193	Thyroid cancer	neoplasms	rs2924480	ELF5	11	34529831	T	C	C	0.949917	0.107442	0.769539	1.17258	0.632498	0.991771	1	52	49484	-0.11648	2.817e-07	A2_Trans	CODING_TRANSCRIPT_INTRON_VARIANT	HIS
379.3	Aphakia and other disorders of lens	sense organs	rs67579710	THBS3	1	155173527	G	A	A	0.951923	0.103034	0.777855	1.16494	0.632504	0.991771	1	829	48217	-0.10348	1.0252e-09	B2_trans	CODING_TRANSCRIPT_INTRON_VARIANT	HIS
081	Infection/inflammation of internal prosthetic device; implant; and graft	infectious diseases	rs7605877	FOXI3	2	88559025	T	C	C	0.938354	0.133075	0.722924	1.21798	0.632553	0.991771	1	298	49194	-0.071053	3.3369e-06	B2_trans	INTERGENIC_VARIANT	HIS
362.9	Retinal edema	sense organs	rs77534576	DLX4	17	47940666	C	T	T	0.93438	0.141954	0.707444	1.23411	0.632559	0.991771	1	585	48608	0.20794	1.7585e-10	B2_trans	INTERGENIC_VARIANT	HIS
474.2	Chronic tonsillitis and adenoiditis	respiratory	rs8052423	SLC22A31	16	89269178	G	T	T	0.947066	0.113751	0.757801	1.1836	0.632564	0.991771	1	373	48987	0.13037	1.0019e-06	A2_Trans	UPSTREAM_GENE_VARIANT	HIS
771.2	Cramp of limb	symptoms	rs10774671	OAS1	12	113357193	G	A	A	1.0416	0.0852579	0.881315	1.23105	0.632575	0.991771	1	944	48454	0.12569	3.6032e-11	A2_Trans	SPLICE_ACCEPTOR_VARIANT	HIS
272.13	Mixed hyperlipidemia	endocrine/metabolic	rs9461128	TMEM14B	6	10753875	T	C	C	1.01772	0.0367331	0.947021	1.09369	0.632601	0.991771	1	4095	36322	0.13046	3.4269e-06	B2_trans	CODING_TRANSCRIPT_INTRON_VARIANT	HIS
465	Acute upper respiratory infections of multiple or unspecified sites	respiratory	rs117169628	SLC22A31	16	89262657	G	A	A	0.986165	0.029144	0.931412	1.04414	0.632622	0.991771	1	8954	31538	0.081201	5.77e-07	B2_trans	SYNONYMOUS_VARIANT	HIS
681.1	Cellulitis and abscess of fingers/toes	dermatologic	rs9577395	ATP11A	13	113534984	C	G	G	1.02969	0.0611968	0.913301	1.1609	0.632626	0.991771	1	1717	47071	0.064829	8.6068e-07	B2_trans,A2_Trans	CODING_TRANSCRIPT_INTRON_VARIANT	HIS
706.2	Sebaceous cyst	dermatologic	rs8052423	SLC22A31	16	89269178	G	T	T	1.02182	0.0451467	0.935284	1.11635	0.63263	0.991771	1	2431	44824	0.13037	1.0019e-06	A2_Trans	UPSTREAM_GENE_VARIANT	HIS
611	Abnormal findings on mammogram or breast exam	genitourinary	rs34488998	NKAIN3	8	63408372	G	A	A	1.06981	0.14116	0.81124	1.41079	0.632631	0.991771	1	822	47956	0.1355	3.4644e-06	B2_trans	CODING_TRANSCRIPT_INTRON_VARIANT	HIS
345.3	Convulsions	neurological	rs1878527	ANKRD30BL	2	133056313	T	C	C	0.97024	0.0632027	0.857198	1.09819	0.632639	0.991771	1	890	47636	-0.077457	2.0215e-06	B2_trans	INTERGENIC_VARIANT	HIS
478	Throat pain	respiratory	rs9497053	UTRN	6	145026256	G	A	A	0.953739	0.0990895	0.785388	1.15818	0.632644	0.991771	1	1359	48171	-0.064841	1.0064e-06	B2_trans	CODING_TRANSCRIPT_INTRON_VARIANT	HIS
706.8	Other specified diseases of sebaceous glands	dermatologic	rs12660421	FOXP4-AS1	6	41488378	G	A	A	1.02654	0.0547915	0.92201	1.14291	0.632656	0.991771	1	2500	45899	0.35506	1.1424e-09	A2_Trans	DOWNSTREAM_GENE_VARIANT	HIS
250.13	Type 1 diabetes with ophthalmic manifestations	endocrine/metabolic	rs6869036	MGAT1	5	180223327	C	T	T	1.17259	0.333096	0.610398	2.25256	0.632668	0.991771	1	461	49033	0.25536	1.7578e-06	A2_Trans	FIVE_PRIME_UTR_INTRON_VARIANT	HIS
706	Diseases of sebaceous glands	dermatologic	rs35508621	LZTFL1	3	45880481	T	C	C	0.975735	0.051396	0.882233	1.07915	0.632688	0.991771	1	4711	39666	0.38931	6.0917e-89	B2_trans	CODING_TRANSCRIPT_INTRON_VARIANT	HIS
333.4	Torsion dystonia	neurological	rs9461128	TMEM14B	6	10753875	T	C	C	0.906365	0.205706	0.605628	1.35644	0.632698	0.991771	1	276	49250	0.13046	3.4269e-06	B2_trans	CODING_TRANSCRIPT_INTRON_VARIANT	HIS
742	Derangement of joint, non-traumatic	musculoskeletal	rs72655853	SBSPON	8	73985608	A	G	G	0.951942	0.103057	0.777836	1.16502	0.632721	0.991771	1	1999	46523	0.22523	8.3915e-07	A2_Trans	CODING_TRANSCRIPT_INTRON_VARIANT	HIS
474.1	Acute tonsillitis	respiratory	rs9497053	UTRN	6	145026256	G	A	A	1.04741	0.0969285	0.866186	1.26655	0.632731	0.991771	1	789	48724	-0.064841	1.0064e-06	B2_trans	CODING_TRANSCRIPT_INTRON_VARIANT	HIS
274.11	Gouty arthropathy	endocrine/metabolic	rs9367106	LOC100505711	6	41483390	G	C	C	0.962737	0.0794663	0.823884	1.12499	0.632743	0.991771	1	652	48473	0.20225	3.4038e-11	B2_trans	INTERGENIC_VARIANT	HIS
380	Disorders of external ear	sense organs	rs732990	CIB4	2	26842146	C	G	G	1.03732	0.07669	0.892556	1.20557	0.632781	0.991771	1	1005	48372	0.056389	5.6358e-07	B2_trans	CODING_TRANSCRIPT_INTRON_VARIANT	HIS
591	Urinary tract infection	genitourinary	rs9367106	LOC100505711	6	41483390	G	C	C	0.984856	0.0319378	0.925097	1.04848	0.632797	0.991771	1	4086	41154	0.20225	3.4038e-11	B2_trans	INTERGENIC_VARIANT	HIS
281.1	Megaloblastic anemia	hematopoietic	rs9461128	TMEM14B	6	10753875	T	C	C	0.954289	0.0979272	0.787634	1.15621	0.632802	0.991771	1	798	47809	0.13046	3.4269e-06	B2_trans	CODING_TRANSCRIPT_INTRON_VARIANT	HIS
327.5	Parasomnia	neurological	rs76073397	MIR548H2	16	11386452	T	C	C	1.04742	0.0969703	0.866121	1.26666	0.632824	0.991771	1	1754	46851	0.14454	9.6663e-07	A2_Trans,B2_trans	INTERGENIC_VARIANT	HIS
362	Other retinal disorders	sense organs	rs10774671	OAS1	12	113357193	G	A	A	1.01055	0.0219592	0.967976	1.05499	0.63283	0.991771	1	3835	38963	0.12569	3.6032e-11	A2_Trans	SPLICE_ACCEPTOR_VARIANT	HIS
041.12	Methicillin resistant Staphylococcus aureus	infectious diseases	rs766826	ELF5	11	34528766	C	T	T	1.04485	0.0918347	0.872736	1.2509	0.632853	0.991771	1	528	48930	-0.082134	1.155e-11	B2_trans	CODING_TRANSCRIPT_INTRON_VARIANT	HIS
379	Other disorders of eye	sense organs	rs495828	ABO	9	136154867	G	T	T	1.01434	0.0298028	0.956786	1.07535	0.632862	0.991771	1	4138	40633	-0.13432	6.5649e-10	A2_Trans	UPSTREAM_GENE_VARIANT	HIS
760	Back pain	symptoms	rs2277732	DPP9	19	4723670	C	A	A	1.00845	0.0176073	0.974239	1.04385	0.632865	0.991771	1	5269	17600	0.11697	6.1912e-22	B2_trans,A2_Trans	FIVE_PRIME_UTR_INTRON_VARIANT	HIS
596	Other disorders of bladder	genitourinary	rs10774671	OAS1	12	113357193	G	A	A	1.01718	0.0356663	0.948506	1.09083	0.632872	0.991771	1	1783	45817	0.12569	3.6032e-11	A2_Trans	SPLICE_ACCEPTOR_VARIANT	HIS
208	Benign neoplasm of colon	neoplasms	rs6869036	MGAT1	5	180223327	C	T	T	0.966539	0.071261	0.840547	1.11142	0.632937	0.991771	1	4754	34667	0.25536	1.7578e-06	A2_Trans	FIVE_PRIME_UTR_INTRON_VARIANT	HIS
807	Fracture of ribs	injuries & poisonings	rs35705950	MUC5B	11	1241221	G	T	T	0.945304	0.11778	0.750442	1.19076	0.63295	0.991771	1	855	48367	-0.11177	1.2224e-08	B2_trans,A2_Trans	UPSTREAM_GENE_VARIANT	HIS
364	Corneal opacity and other disorders of cornea	sense organs	rs35508621	LZTFL1	3	45880481	T	C	C	0.940929	0.127517	0.732849	1.20809	0.633015	0.991771	1	992	47953	0.38931	6.0917e-89	B2_trans	CODING_TRANSCRIPT_INTRON_VARIANT	HIS
261.2	Vitamin B-complex deficiencies	endocrine/metabolic	rs72655853	SBSPON	8	73985608	A	G	G	1.04242	0.0870154	0.878973	1.23626	0.633038	0.991771	1	992	47100	0.22523	8.3915e-07	A2_Trans	CODING_TRANSCRIPT_INTRON_VARIANT	HIS
580.3	Nephritis and nephropathy without mention of glomerulonephritis	genitourinary	rs10086829	COL14A1	8	121149129	G	A	A	1.03808	0.0782664	0.890448	1.21018	0.63304	0.991771	1	600	48543	-0.097352	3.8599e-06	A2_Trans	FIVE_PRIME_UTR_INTRON_VARIANT	HIS
601.3	Orchitis and epididymitis	genitourinary	rs12567716	FOXD2	1	48197570	T	C	C	0.961102	0.0830968	0.816653	1.1311	0.633042	0.991771	1	996	47966	-0.090753	1.4878e-06	B2_trans	INTERGENIC_VARIANT	HIS
1010.1	NA	NA	rs3746539	PTPRT	20	40702071	G	A	A	1.01397	0.0290507	0.957846	1.07338	0.633045	0.991771	1	3317	43430	0.05405	1.7723e-06	B2_trans	THREE_PRIME_UTR_EXON_VARIANT	HIS
575	Other biliary tract disease	digestive	rs111783124	LOC101928126	21	35362848	G	A	A	1.03137	0.0646926	0.908547	1.17079	0.63305	0.991771	1	1433	47270	0.13532	2.1558e-07	A2_Trans	INTERGENIC_VARIANT	HIS
440.2	Atherosclerosis of the extremities	circulatory system	rs11234800	ME3	11	86479407	G	C	C	0.962968	0.0790399	0.82477	1.12432	0.63306	0.991771	1	913	47993	-0.077173	3.0702e-06	B2_trans	INTERGENIC_VARIANT	HIS
586.2	Cyst of kidney, acquired	genitourinary	rs117169628	SLC22A31	16	89262657	G	A	A	0.956948	0.0921795	0.798776	1.14644	0.633078	0.991771	1	1060	47987	0.081201	5.77e-07	B2_trans	SYNONYMOUS_VARIANT	HIS
535.8	Other specified gastritis	digestive	rs9367106	LOC100505711	6	41483390	G	C	C	1.05504	0.112233	0.846709	1.31462	0.633108	0.991771	1	1296	48154	0.20225	3.4038e-11	B2_trans	INTERGENIC_VARIANT	HIS
274.11	Gouty arthropathy	endocrine/metabolic	rs7960611	CLEC1A	12	10230416	G	A	A	1.03143	0.0648342	0.90835	1.17119	0.633132	0.991771	1	652	48473	-0.1584	3.3086e-07	A2_Trans	CODING_TRANSCRIPT_INTRON_VARIANT	HIS
380.4	Impacted cerumen	sense organs	rs35154152	THBS3	1	155172725	T	C	C	1.02101	0.0435713	0.937441	1.11204	0.633139	0.991771	1	3973	41847	-0.20528	2.3574e-11	A2_Trans	SYNONYMOUS_VARIANT	HIS
250.6	Polyneuropathy in diabetes	endocrine/metabolic	rs2924480	ELF5	11	34529831	T	C	C	1.01885	0.0391317	0.943632	1.10007	0.633143	0.991771	1	1225	46739	-0.11648	2.817e-07	A2_Trans	CODING_TRANSCRIPT_INTRON_VARIANT	HIS
574	Cholelithiasis and cholecystitis	digestive	rs117169628	SLC22A31	16	89262657	G	A	A	0.97667	0.0494593	0.886437	1.07609	0.63315	0.991771	1	1048	46092	0.081201	5.77e-07	B2_trans	SYNONYMOUS_VARIANT	HIS
228	Hemangioma and lymphangioma, any site	neoplasms	rs67959919	LZTFL1	3	45871908	G	A	A	1.07655	0.15455	0.795211	1.45743	0.633159	0.991771	1	1103	48193	0.59355	1.6043e-80	A2_Trans	CODING_TRANSCRIPT_INTRON_VARIANT	HIS
365.1	Open-angle glaucoma	sense organs	rs6869036	MGAT1	5	180223327	C	T	T	1.03746	0.0770582	0.892032	1.2066	0.633164	0.991771	1	2060	40644	0.25536	1.7578e-06	A2_Trans	FIVE_PRIME_UTR_INTRON_VARIANT	HIS
454.1	Varicose veins of lower extremity	circulatory system	rs78313563	ESS2	22	19136365	G	A	A	0.927494	0.157707	0.680881	1.26343	0.633169	0.991771	1	1069	47414	0.40873	6.5914e-07	A2_Trans	UPSTREAM_GENE_VARIANT	HIS
626.2	Dysmenorrhea	genitourinary	rs9501257	HLA-DPB1	6	33055355	A	G	G	1.05947	0.121049	0.835705	1.34316	0.63317	0.991771	1	323	49072	0.17269	4.1339e-08	A2_Trans	THREE_PRIME_UTR_EXON_VARIANT	HIS
524	Dentofacial anomalies, including malocclusion	digestive	rs60869999	MYO1C	17	1390948	A	T	T	0.973158	0.0570109	0.870273	1.08821	0.633177	0.991771	1	1707	46922	0.059541	2.9039e-06	B2_trans	CODING_TRANSCRIPT_INTRON_VARIANT	HIS
433.31	Transient cerebral ischemia	circulatory system	rs505922	ABO	9	136149229	T	C	C	0.982459	0.0370807	0.91359	1.05652	0.633183	0.991771	1	1305	46370	-0.099884	2.0889e-20	B2_trans	CODING_TRANSCRIPT_INTRON_VARIANT	HIS
702	Degenerative skin conditions and other dermatoses	dermatologic	rs12809318	FBRSL1	12	133140840	T	C	C	1.01299	0.0270499	0.960686	1.06815	0.633189	0.991771	1	4029	41452	-0.062781	9.5289e-09	B2_trans	CODING_TRANSCRIPT_INTRON_VARIANT	HIS
523.3	Periodontitis (acute or chronic)	digestive	rs35154152	THBS3	1	155172725	T	C	C	0.983051	0.0358184	0.916405	1.05454	0.63319	0.991771	1	2793	40986	-0.20528	2.3574e-11	A2_Trans	SYNONYMOUS_VARIANT	HIS
276.6	Fluid overload	endocrine/metabolic	rs1453205	LOC101928196	2	19901073	C	T	T	0.967289	0.0696926	0.843789	1.10886	0.633211	0.991771	1	659	48654	0.096992	3.6368e-06	A2_Trans	INTERGENIC_VARIANT	HIS
225	Benign neoplasm of brain and other parts of nervous system	neoplasms	rs9367106	LOC100505711	6	41483390	G	C	C	0.940419	0.128733	0.730708	1.21032	0.633228	0.991771	1	171	49348	0.20225	3.4038e-11	B2_trans	INTERGENIC_VARIANT	HIS
502	Postinflammatory pulmonary fibrosis	respiratory	rs7089827	TFAM	10	60157611	C	T	T	0.947326	0.113415	0.758509	1.18315	0.633282	0.991771	1	372	49002	-0.14471	2.0338e-06	A2_Trans	THREE_PRIME_UTR_EXON_VARIANT	HIS
743.2	Pathologic fracture	musculoskeletal	rs34488998	NKAIN3	8	63408372	G	A	A	0.886534	0.252433	0.540535	1.45401	0.63329	0.991771	1	465	48998	0.1355	3.4644e-06	B2_trans	CODING_TRANSCRIPT_INTRON_VARIANT	HIS
695.7	Prurigo and Lichen	dermatologic	rs11702230	LOC101928126	21	35377591	C	T	T	0.965274	0.0740823	0.834818	1.11612	0.633305	0.991771	1	1098	47707	0.099731	3.223e-09	B2_trans	INTERGENIC_VARIANT	HIS
523.32	Chronic periodontitis	digestive	rs495828	ABO	9	136154867	G	T	T	0.983782	0.0342743	0.919866	1.05214	0.633316	0.991771	1	2109	44171	-0.13432	6.5649e-10	A2_Trans	UPSTREAM_GENE_VARIANT	HIS
296.22	Major depressive disorder	mental disorders	rs11702230	LOC101928126	21	35377591	C	T	T	1.01029	0.0214726	0.968657	1.05372	0.633429	0.991771	1	3681	26958	0.099731	3.223e-09	B2_trans	INTERGENIC_VARIANT	HIS
560	Intestinal obstruction without mention of hernia	digestive	rs10774671	OAS1	12	113357193	G	A	A	1.0275	0.0568802	0.919103	1.14867	0.633435	0.991771	1	941	48007	0.12569	3.6032e-11	A2_Trans	SPLICE_ACCEPTOR_VARIANT	HIS
418	Nonspecific chest pain	circulatory system	rs67579710	THBS3	1	155173527	G	A	A	1.0131	0.0272915	0.960332	1.06877	0.633452	0.991771	1	6572	29495	-0.10348	1.0252e-09	B2_trans	CODING_TRANSCRIPT_INTRON_VARIANT	HIS
414	Other forms of chronic heart disease	circulatory system	rs34488998	NKAIN3	8	63408372	G	A	A	1.0708	0.143446	0.808363	1.41843	0.633457	0.991771	1	1014	48058	0.1355	3.4644e-06	B2_trans	CODING_TRANSCRIPT_INTRON_VARIANT	HIS
523.1	Gingivitis	digestive	rs7671107	LOC101929161	4	25449225	G	A	A	1.01338	0.0278629	0.959518	1.07025	0.63347	0.991771	1	2772	43085	-0.064456	1.0803e-06	B2_trans	INTERGENIC_VARIANT	HIS
272.13	Mixed hyperlipidemia	endocrine/metabolic	rs915823	TMPRSS2	21	42851454	A	C	C	0.987716	0.0259215	0.938788	1.03919	0.633476	0.991771	1	4095	36322	-0.066039	1.6687e-06	B2_trans	CODING_TRANSCRIPT_INTRON_VARIANT	HIS
277.5	Other disorders of lipoid metabolism	endocrine/metabolic	rs5023077	FBRSL1	12	133141973	T	C	C	1.02671	0.0552821	0.92128	1.14421	0.633494	0.991771	1	1302	47578	-0.090901	1.5172e-06	A2_Trans	CODING_TRANSCRIPT_INTRON_VARIANT	HIS
458.9	Hypotension NOS	circulatory system	rs915823	TMPRSS2	21	42851454	A	C	C	1.02763	0.0571569	0.91872	1.14944	0.633515	0.991771	1	2188	46103	-0.066039	1.6687e-06	B2_trans	CODING_TRANSCRIPT_INTRON_VARIANT	HIS
386.9	Dizziness and giddiness (Light-headedness and vertigo)	sense organs	rs505922	ABO	9	136149229	T	C	C	1.01117	0.0233034	0.966027	1.05843	0.633533	0.991771	1	5542	38373	-0.099884	2.0889e-20	B2_trans	CODING_TRANSCRIPT_INTRON_VARIANT	HIS
523.3	Periodontitis (acute or chronic)	digestive	rs67579710	THBS3	1	155173527	G	A	A	0.983053	0.0358513	0.916348	1.05461	0.633538	0.991771	1	2793	40986	-0.10348	1.0252e-09	B2_trans	CODING_TRANSCRIPT_INTRON_VARIANT	HIS
420.2	Pericarditis	circulatory system	rs581342	LMNA	1	156095466	T	C	C	1.06815	0.138303	0.814535	1.40074	0.63356	0.991771	1	368	49109	0.090245	2.6355e-07	B2_trans	CODING_TRANSCRIPT_INTRON_VARIANT	HIS
450	Noninfectious disorders of lymphatic channels	circulatory system	rs5023077	FBRSL1	12	133141973	T	C	C	0.951898	0.103421	0.777246	1.16579	0.633596	0.991771	1	310	49212	-0.090901	1.5172e-06	A2_Trans	CODING_TRANSCRIPT_INTRON_VARIANT	HIS
599.9	Other abnormality of urination	genitourinary	rs147812915	KAT7	17	47858295	C	T	T	1.03591	0.0740148	0.896026	1.19763	0.633601	0.991771	1	2045	46202	0.23438	1.0943e-07	A2_Trans	INTERGENIC_VARIANT	HIS
1004	NA	NA	rs117169628	SLC22A31	16	89262657	G	A	A	0.956304	0.0937338	0.795811	1.14917	0.633605	0.991771	1	1024	48005	0.081201	5.77e-07	B2_trans	SYNONYMOUS_VARIANT	HIS
327.7	Sleep related movement disorders	neurological	rs12809318	FBRSL1	12	133140840	T	C	C	1.02004	0.0416345	0.940111	1.10677	0.633615	0.991771	1	1803	46375	-0.062781	9.5289e-09	B2_trans	CODING_TRANSCRIPT_INTRON_VARIANT	HIS
524	Dentofacial anomalies, including malocclusion	digestive	rs35508621	LZTFL1	3	45880481	T	C	C	1.05013	0.102616	0.858805	1.28407	0.633624	0.991771	1	1707	46922	0.38931	6.0917e-89	B2_trans	CODING_TRANSCRIPT_INTRON_VARIANT	HIS
696.4	Psoriasis	dermatologic	rs2277732	DPP9	19	4723670	C	A	A	1.02301	0.0477295	0.931649	1.12333	0.633629	0.991771	1	580	47754	0.11697	6.1912e-22	B2_trans,A2_Trans	FIVE_PRIME_UTR_INTRON_VARIANT	HIS
189	Cancer of urinary organs (incl. kidney and bladder)	neoplasms	rs77534576	DLX4	17	47940666	C	T	T	1.04703	0.0964227	0.86673	1.26484	0.63363	0.991771	1	335	48361	0.20794	1.7585e-10	B2_trans	INTERGENIC_VARIANT	HIS
550.6	Incisional hernia	digestive	rs1250993	LOC101929525	10	81399565	C	G	G	1.03765	0.0775349	0.891356	1.20794	0.633637	0.991771	1	250	49084	0.12403	5.3767e-08	A2_Trans	INTERGENIC_VARIANT	HIS
580.3	Nephritis and nephropathy without mention of glomerulonephritis	genitourinary	rs2924480	ELF5	11	34529831	T	C	C	1.03173	0.0655387	0.907359	1.17315	0.633637	0.991771	1	600	48543	-0.11648	2.817e-07	A2_Trans	CODING_TRANSCRIPT_INTRON_VARIANT	HIS
306.9	Tension headache	mental disorders	rs9497053	UTRN	6	145026256	G	A	A	0.958157	0.0896834	0.803707	1.14229	0.633641	0.991771	1	801	48679	-0.064841	1.0064e-06	B2_trans	CODING_TRANSCRIPT_INTRON_VARIANT	HIS
452.2	Deep vein thrombosis [DVT]	circulatory system	rs7960611	CLEC1A	12	10230416	G	A	A	1.02659	0.0550717	0.921556	1.1436	0.633649	0.991771	1	537	48335	-0.1584	3.3086e-07	A2_Trans	CODING_TRANSCRIPT_INTRON_VARIANT	HIS
564.1	Irritable Bowel Syndrome	digestive	rs11702230	LOC101928126	21	35377591	C	T	T	0.97192	0.0597604	0.864495	1.09269	0.633652	0.991771	1	971	47316	0.099731	3.223e-09	B2_trans	INTERGENIC_VARIANT	HIS
456	Chronic venous insufficiency [CVI]	circulatory system	rs60869999	MYO1C	17	1390948	A	T	T	0.977065	0.0486869	0.888139	1.07489	0.633673	0.991771	1	1350	46857	0.059541	2.9039e-06	B2_trans	CODING_TRANSCRIPT_INTRON_VARIANT	HIS
580	Nephritis; nephrosis; renal sclerosis	genitourinary	rs505922	ABO	9	136149229	T	C	C	1.02732	0.0565526	0.91953	1.14773	0.6337	0.991771	1	714	48186	-0.099884	2.0889e-20	B2_trans	CODING_TRANSCRIPT_INTRON_VARIANT	HIS
433	Cerebrovascular disease	circulatory system	rs3746539	PTPRT	20	40702071	G	A	A	0.989003	0.0232052	0.94503	1.03502	0.633711	0.991771	1	2459	42424	0.05405	1.7723e-06	B2_trans	THREE_PRIME_UTR_EXON_VARIANT	HIS
804	Fracture of hand or wrist	injuries & poisonings	rs11234800	ME3	11	86479407	G	C	C	0.971149	0.0614407	0.860969	1.09543	0.633734	0.991771	1	926	47470	-0.077173	3.0702e-06	B2_trans	INTERGENIC_VARIANT	HIS
041.12	Methicillin resistant Staphylococcus aureus	infectious diseases	rs67579710	THBS3	1	155173527	G	A	A	0.929872	0.1526	0.689493	1.25406	0.633746	0.991771	1	528	48930	-0.10348	1.0252e-09	B2_trans	CODING_TRANSCRIPT_INTRON_VARIANT	HIS
153	Colorectal cancer	neoplasms	rs60305836	CDH8	16	61709381	A	C	C	0.962679	0.0798308	0.823246	1.12573	0.633759	0.991771	1	422	48544	0.086719	1.1846e-06	B2_trans	CODING_TRANSCRIPT_INTRON_VARIANT	HIS
481	Influenza	respiratory	rs1453205	LOC101928196	2	19901073	C	T	T	0.971442	0.0608152	0.862285	1.09442	0.633771	0.991771	1	2133	47039	0.096992	3.6368e-06	A2_Trans	INTERGENIC_VARIANT	HIS
427.22	Atrial flutter	circulatory system	rs7671107	LOC101929161	4	25449225	G	A	A	0.974352	0.0545378	0.875574	1.08427	0.633773	0.991771	1	474	48330	-0.064456	1.0803e-06	B2_trans	INTERGENIC_VARIANT	HIS
536.8	Dyspepsia and other specified disorders of function of stomach	digestive	rs35508621	LZTFL1	3	45880481	T	C	C	0.953131	0.100762	0.782319	1.16124	0.633789	0.991771	1	2034	46426	0.38931	6.0917e-89	B2_trans	CODING_TRANSCRIPT_INTRON_VARIANT	HIS
800	Fracture of lower limb	injuries & poisonings	rs76423999	SLC12A7	5	1098067	T	A	A	0.972515	0.0585026	0.867159	1.09067	0.633795	0.991771	1	665	48000	0.18412	3.8813e-07	A2_Trans	CODING_TRANSCRIPT_INTRON_VARIANT	HIS
783	Fever of unknown origin	symptoms	rs622568	SEC61G	7	54647894	A	C	C	0.976437	0.0500558	0.88519	1.07709	0.633807	0.991771	1	3017	45302	0.11965	2.6006e-06	A2_Trans	INTERGENIC_VARIANT	HIS
577.2	Chronic pancreatitis	digestive	rs72655853	SBSPON	8	73985608	A	G	G	1.10181	0.20353	0.739372	1.64192	0.633807	0.991771	1	212	49274	0.22523	8.3915e-07	A2_Trans	CODING_TRANSCRIPT_INTRON_VARIANT	HIS
274.21	Chondrocalcinosis	endocrine/metabolic	rs1878527	ANKRD30BL	2	133056313	T	C	C	0.932489	0.146737	0.699425	1.24321	0.633825	0.991771	1	280	49257	-0.077457	2.0215e-06	B2_trans	INTERGENIC_VARIANT	HIS
242.1	Graves' disease	endocrine/metabolic	rs467843	TRAPPC13	5	64945715	A	G	G	0.953343	0.100308	0.78319	1.16046	0.633829	0.991771	1	91	49439	-0.089724	1.7259e-06	A2_Trans	CODING_TRANSCRIPT_INTRON_VARIANT	HIS
803.1	Fracture of humerus	injuries & poisonings	rs117169628	SLC22A31	16	89262657	G	A	A	1.06693	0.136014	0.817259	1.39287	0.633858	0.991771	1	164	49294	0.081201	5.77e-07	B2_trans	SYNONYMOUS_VARIANT	HIS
479	Other upper respiratory disease	respiratory	rs7089827	TFAM	10	60157611	C	T	T	0.973514	0.0563575	0.871707	1.08721	0.633863	0.991771	1	3195	45064	-0.14471	2.0338e-06	A2_Trans	THREE_PRIME_UTR_EXON_VARIANT	HIS
317.11	Alcoholic liver damage	mental disorders	rs12809318	FBRSL1	12	133140840	T	C	C	0.979284	0.0439513	0.898457	1.06738	0.633869	0.991771	1	793	47527	-0.062781	9.5289e-09	B2_trans	CODING_TRANSCRIPT_INTRON_VARIANT	HIS
722.8	Postlaminectomy syndrome	musculoskeletal	rs11234800	ME3	11	86479407	G	C	C	1.04714	0.0967146	0.866325	1.26569	0.633886	0.991771	1	266	48981	-0.077173	3.0702e-06	B2_trans	INTERGENIC_VARIANT	HIS
737	Curvature of spine	musculoskeletal	rs35154152	THBS3	1	155172725	T	C	C	1.06163	0.125576	0.830008	1.35789	0.633903	0.991771	1	856	48519	-0.20528	2.3574e-11	A2_Trans	SYNONYMOUS_VARIANT	HIS
225	Benign neoplasm of brain and other parts of nervous system	neoplasms	rs67579710	THBS3	1	155173527	G	A	A	1.07932	0.16028	0.788351	1.47768	0.633907	0.991771	1	171	49348	-0.10348	1.0252e-09	B2_trans	CODING_TRANSCRIPT_INTRON_VARIANT	HIS
536.8	Dyspepsia and other specified disorders of function of stomach	digestive	rs67959919	LZTFL1	3	45871908	G	A	A	0.953802	0.0993247	0.785078	1.15879	0.633927	0.991771	1	2034	46426	0.59355	1.6043e-80	A2_Trans	CODING_TRANSCRIPT_INTRON_VARIANT	HIS
292	Neurological disorders	mental disorders	rs147812915	KAT7	17	47858295	C	T	T	0.980983	0.0403188	0.906446	1.06165	0.633931	0.991771	1	3725	40015	0.23438	1.0943e-07	A2_Trans	INTERGENIC_VARIANT	HIS
601.12	Chronic prostatitis	genitourinary	rs76073397	MIR548H2	16	11386452	T	C	C	0.921418	0.171864	0.657909	1.29047	0.633935	0.991771	1	506	48846	0.14454	9.6663e-07	A2_Trans,B2_trans	INTERGENIC_VARIANT	HIS
280.1	Iron deficiency anemias, unspecified or not due to blood loss	hematopoietic	rs62200027	CASC20	20	6469515	G	A	A	1.01367	0.0285058	0.958585	1.07191	0.63395	0.991771	1	1660	45000	-0.053006	3.3456e-06	B2_trans,A2_Trans	NON_CODING_TRANSCRIPT_INTRON_VARIANT	HIS
599.2	Retention of urine	genitourinary	rs4830964	.	23	15515319	C	G	G	1.01276	0.0266246	0.961265	1.06701	0.633959	0.991771	1	1803	46063	0.046578	2.9701e-06	B2_trans	SEQUENCE_VARIANT	HIS
871.3	Open wound of foot except toe(s) alone	injuries & poisonings	rs9501257	HLA-DPB1	6	33055355	A	G	G	0.944576	0.119748	0.746977	1.19445	0.633961	0.991771	1	633	48711	0.17269	4.1339e-08	A2_Trans	THREE_PRIME_UTR_EXON_VARIANT	HIS
388	Other disorders of ear	sense organs	rs11085727	TYK2	19	10466123	C	T	T	1.04696	0.0963724	0.866755	1.26462	0.633966	0.991771	1	875	48602	0.17253	2.3333e-18	A2_Trans,B2_trans	CODING_TRANSCRIPT_INTRON_VARIANT	HIS
1005	NA	NA	rs12809318	FBRSL1	12	133140840	T	C	C	1.01005	0.0210011	0.969319	1.05249	0.633972	0.991771	1	7416	34928	-0.062781	9.5289e-09	B2_trans	CODING_TRANSCRIPT_INTRON_VARIANT	HIS
601	Inflammatory diseases of prostate	genitourinary	rs35705950	MUC5B	11	1241221	G	T	T	0.973741	0.0558889	0.872711	1.08647	0.633982	0.991771	1	2627	44537	-0.11177	1.2224e-08	B2_trans,A2_Trans	UPSTREAM_GENE_VARIANT	HIS
389.1	Sensorineural hearing loss	sense organs	rs35508621	LZTFL1	3	45880481	T	C	C	1.01924	0.0400259	0.942337	1.10242	0.634001	0.991771	1	5365	30823	0.38931	6.0917e-89	B2_trans	CODING_TRANSCRIPT_INTRON_VARIANT	HIS
295.3	Psychosis	mental disorders	rs495828	ABO	9	136154867	G	T	T	1.02235	0.0464261	0.933429	1.11974	0.634011	0.991771	1	1191	46831	-0.13432	6.5649e-10	A2_Trans	UPSTREAM_GENE_VARIANT	HIS
429	Ill-defined descriptions and complications of heart disease	circulatory system	rs13179014	SPEF2	5	35693227	A	C	C	0.968408	0.0674319	0.848517	1.10524	0.634033	0.991771	1	2039	47044	-0.061249	6.1057e-07	B2_trans	CODING_TRANSCRIPT_INTRON_VARIANT	HIS
272.9	Unspecified disorder of lipoid metabolism	endocrine/metabolic	rs4830964	.	23	15515319	C	G	G	1.03764	0.077608	0.89122	1.20811	0.634044	0.991771	1	562	48993	0.046578	2.9701e-06	B2_trans	SEQUENCE_VARIANT	HIS
736.2	Acquired deformities of finger	musculoskeletal	rs2924480	ELF5	11	34529831	T	C	C	0.949377	0.109142	0.766543	1.17582	0.634088	0.991771	1	243	49299	-0.11648	2.817e-07	A2_Trans	CODING_TRANSCRIPT_INTRON_VARIANT	HIS
798	Malaise and fatigue	symptoms	rs3746539	PTPRT	20	40702071	G	A	A	1.01065	0.0222549	0.967512	1.05571	0.634122	0.991771	1	5943	38666	0.05405	1.7723e-06	B2_trans	THREE_PRIME_UTR_EXON_VARIANT	HIS
726	Peripheral enthesopathies and allied syndromes	musculoskeletal	rs10774671	OAS1	12	113357193	G	A	A	1.00836	0.0174903	0.974378	1.04353	0.634127	0.991771	1	6056	31530	0.12569	3.6032e-11	A2_Trans	SPLICE_ACCEPTOR_VARIANT	HIS
840.2	Rotator cuff (capsule) sprain	injuries & poisonings	rs721917	SFTPD	10	81706324	A	G	G	0.979572	0.0433674	0.89975	1.06648	0.634133	0.991771	1	1079	47555	0.055247	2.0819e-07	B2_trans	SYNONYMOUS_VARIANT	HIS
681.6	Cellulitis and abscess of foot, toe	dermatologic	rs78313563	ESS2	22	19136365	G	A	A	1.14493	0.284403	0.655686	1.99924	0.634149	0.991771	1	460	48933	0.40873	6.5914e-07	A2_Trans	UPSTREAM_GENE_VARIANT	HIS
395	Heart valve disorders	circulatory system	rs12809318	FBRSL1	12	133140840	T	C	C	0.981464	0.0393161	0.908675	1.06008	0.634162	0.991771	1	1412	46555	-0.062781	9.5289e-09	B2_trans	CODING_TRANSCRIPT_INTRON_VARIANT	HIS
706.8	Other specified diseases of sebaceous glands	dermatologic	rs505922	ABO	9	136149229	T	C	C	1.0216	0.0449073	0.935525	1.11559	0.634175	0.991771	1	2500	45899	-0.099884	2.0889e-20	B2_trans	CODING_TRANSCRIPT_INTRON_VARIANT	HIS
366.2	Senile cataract	sense organs	rs11234800	ME3	11	86479407	G	C	C	1.01316	0.0274699	0.960052	1.0692	0.634176	0.991771	1	4560	28434	-0.077173	3.0702e-06	B2_trans	INTERGENIC_VARIANT	HIS
695	Erythematous conditions	dermatologic	rs3746539	PTPRT	20	40702071	G	A	A	1.01466	0.0305794	0.95563	1.07733	0.6342	0.991771	1	2365	44891	0.05405	1.7723e-06	B2_trans	THREE_PRIME_UTR_EXON_VARIANT	HIS
374	Other disorders of eyelids	sense organs	rs1250993	LOC101929525	10	81399565	C	G	G	0.984529	0.0327682	0.923286	1.04983	0.634207	0.991771	1	1820	45339	0.12403	5.3767e-08	A2_Trans	INTERGENIC_VARIANT	HIS
318	Tobacco use disorder	mental disorders	rs35705950	MUC5B	11	1241221	G	T	T	1.01389	0.0290029	0.957868	1.0732	0.634226	0.991771	1	4639	33048	-0.11177	1.2224e-08	B2_trans,A2_Trans	UPSTREAM_GENE_VARIANT	HIS
520	Disorders of tooth development	digestive	rs4830964	.	23	15515319	C	G	G	0.976959	0.0489948	0.887507	1.07543	0.634227	0.991771	1	1836	47374	0.046578	2.9701e-06	B2_trans	SEQUENCE_VARIANT	HIS
187	Cancer of other male genital organs	neoplasms	rs35705950	MUC5B	11	1241221	G	T	T	0.920527	0.174054	0.654457	1.29477	0.63424	0.991771	1	215	49289	-0.11177	1.2224e-08	B2_trans,A2_Trans	UPSTREAM_GENE_VARIANT	HIS
793	NA	NA	rs61667602	CRHR1	17	43785349	T	C	C	0.936984	0.136813	0.716599	1.22515	0.634249	0.991771	1	938	48621	-0.093554	9.1279e-12	B2_trans	FIVE_PRIME_UTR_INTRON_VARIANT	HIS
429	Ill-defined descriptions and complications of heart disease	circulatory system	rs62200027	CASC20	20	6469515	G	A	A	0.972326	0.0589884	0.866166	1.0915	0.634253	0.991771	1	2039	47044	-0.053006	3.3456e-06	B2_trans,A2_Trans	NON_CODING_TRANSCRIPT_INTRON_VARIANT	HIS
568	Other disorders of peritoneum	digestive	rs1250993	LOC101929525	10	81399565	C	G	G	0.95056	0.10659	0.771347	1.17141	0.634294	0.991771	1	447	49090	0.12403	5.3767e-08	A2_Trans	INTERGENIC_VARIANT	HIS
327.1	Hypersomnia	neurological	rs147812915	KAT7	17	47858295	C	T	T	1.0763	0.154586	0.794971	1.4572	0.634302	0.991771	1	1349	48060	0.23438	1.0943e-07	A2_Trans	INTERGENIC_VARIANT	HIS
687.2	NA	NA	rs67959919	LZTFL1	3	45871908	G	A	A	1.05454	0.111646	0.847283	1.31249	0.634336	0.991771	1	2557	46291	0.59355	1.6043e-80	A2_Trans	CODING_TRANSCRIPT_INTRON_VARIANT	HIS
276.41	Acidosis	endocrine/metabolic	rs2284028	NCF4	22	37265172	A	C	C	0.959985	0.0858621	0.811295	1.13593	0.634349	0.991771	1	1277	47636	0.31271	4.1737e-06	A2_Trans	CODING_TRANSCRIPT_INTRON_VARIANT	HIS
427.22	Atrial flutter	circulatory system	rs12660421	FOXP4-AS1	6	41488378	G	A	A	1.03143	0.0650788	0.907918	1.17176	0.634366	0.991771	1	474	48330	0.35506	1.1424e-09	A2_Trans	DOWNSTREAM_GENE_VARIANT	HIS
250.41	Impaired fasting glucose	endocrine/metabolic	rs9367106	LOC100505711	6	41483390	G	C	C	1.01475	0.0307977	0.955314	1.07789	0.634368	0.991771	1	2751	42545	0.20225	3.4038e-11	B2_trans	INTERGENIC_VARIANT	HIS
523.31	Acute periodontitis	digestive	rs11085727	TYK2	19	10466123	C	T	T	0.986957	0.027605	0.934977	1.04183	0.634371	0.991771	1	2289	43541	0.17253	2.3333e-18	A2_Trans,B2_trans	CODING_TRANSCRIPT_INTRON_VARIANT	HIS
199	Neoplasm of uncertain behavior	neoplasms	rs5023077	FBRSL1	12	133141973	T	C	C	1.02383	0.0495304	0.929114	1.12821	0.634395	0.991771	1	1774	46891	-0.090901	1.5172e-06	A2_Trans	CODING_TRANSCRIPT_INTRON_VARIANT	HIS
172	Skin cancer	neoplasms	rs72655853	SBSPON	8	73985608	A	G	G	1.04408	0.0907189	0.874008	1.24726	0.634403	0.991771	1	716	47611	0.22523	8.3915e-07	A2_Trans	CODING_TRANSCRIPT_INTRON_VARIANT	HIS
711.1	Pyogenic arthritis	musculoskeletal	rs721917	SFTPD	10	81706324	A	G	G	0.955323	0.096117	0.791289	1.15336	0.634415	0.991771	1	219	49318	0.055247	2.0819e-07	B2_trans	SYNONYMOUS_VARIANT	HIS
370	Keratitis	sense organs	rs12259804	PLEKHS1	10	115573378	T	C	C	1.06881	0.139936	0.812428	1.40609	0.63442	0.991771	1	2103	46287	-0.27547	4.8674e-08	A2_Trans	INTERGENIC_VARIANT	HIS
588	Disorders resulting from impaired renal function	genitourinary	rs9501257	HLA-DPB1	6	33055355	A	G	G	1.03905	0.0805698	0.887271	1.2168	0.634442	0.991771	1	387	48555	0.17269	4.1339e-08	A2_Trans	THREE_PRIME_UTR_EXON_VARIANT	HIS
225.1	Benign neoplasm of brain, cranial nerves, meninges	neoplasms	rs76423999	SLC12A7	5	1098067	T	A	A	0.940155	0.129795	0.728983	1.2125	0.634472	0.991771	1	160	49371	0.18412	3.8813e-07	A2_Trans	CODING_TRANSCRIPT_INTRON_VARIANT	HIS
317	Alcohol-related disorders	mental disorders	rs35705950	MUC5B	11	1241221	G	T	T	1.01415	0.0295609	0.957065	1.07465	0.634476	0.991771	1	3076	34807	-0.11177	1.2224e-08	B2_trans,A2_Trans	UPSTREAM_GENE_VARIANT	HIS
389	Hearing loss	sense organs	rs117169628	SLC22A31	16	89262657	G	A	A	0.988334	0.0246813	0.941662	1.03732	0.634479	0.991771	1	5051	24474	0.081201	5.77e-07	B2_trans	SYNONYMOUS_VARIANT	HIS
362.29	Macular degeneration (senile) of retina NOS	sense organs	rs9501257	HLA-DPB1	6	33055355	A	G	G	0.945398	0.118104	0.75004	1.19164	0.634484	0.991771	1	553	48788	0.17269	4.1339e-08	A2_Trans	THREE_PRIME_UTR_EXON_VARIANT	HIS
561.1	NA	NA	rs9461128	TMEM14B	6	10753875	T	C	C	1.02346	0.048777	0.930148	1.12613	0.634487	0.991771	1	4820	40611	0.13046	3.4269e-06	B2_trans	CODING_TRANSCRIPT_INTRON_VARIANT	HIS
871.3	Open wound of foot except toe(s) alone	injuries & poisonings	rs111783124	LOC101928126	21	35362848	G	A	A	1.04948	0.101585	0.860012	1.28069	0.634494	0.991771	1	633	48711	0.13532	2.1558e-07	A2_Trans	INTERGENIC_VARIANT	HIS
483	Acute bronchitis and bronchiolitis	respiratory	rs2277732	DPP9	19	4723670	C	A	A	1.01587	0.0331183	0.952023	1.084	0.634506	0.991771	1	5517	41095	0.11697	6.1912e-22	B2_trans,A2_Trans	FIVE_PRIME_UTR_INTRON_VARIANT	HIS
301	Personality disorders	mental disorders	rs9497053	UTRN	6	145026256	G	A	A	0.983513	0.0349705	0.918361	1.05329	0.634519	0.991771	1	1241	46547	-0.064841	1.0064e-06	B2_trans	CODING_TRANSCRIPT_INTRON_VARIANT	HIS
530.13	Barrett's esophagus	digestive	rs147812915	KAT7	17	47858295	C	T	T	0.950175	0.107518	0.769634	1.17307	0.634532	0.991771	1	374	48640	0.23438	1.0943e-07	A2_Trans	INTERGENIC_VARIANT	HIS
374.6	Dermatochalasis	sense organs	rs2284028	NCF4	22	37265172	A	C	C	0.965578	0.0736895	0.835723	1.11561	0.634533	0.991771	1	601	47918	0.31271	4.1737e-06	A2_Trans	CODING_TRANSCRIPT_INTRON_VARIANT	HIS
798	Malaise and fatigue	symptoms	rs11085727	TYK2	19	10466123	C	T	T	1.01174	0.0245462	0.964214	1.0616	0.634537	0.991771	1	5943	38666	0.17253	2.3333e-18	A2_Trans,B2_trans	CODING_TRANSCRIPT_INTRON_VARIANT	HIS
348.8	Encephalopathy, not elsewhere classified	neurological	rs9268576	HLA-DRA	6	32395641	T	C	C	0.950392	0.107039	0.770532	1.17224	0.634544	0.991771	1	628	48602	0.095134	9.9752e-07	B2_trans	INTERGENIC_VARIANT	HIS
380.1	Otitis externa	sense organs	rs8080583	KANSL1	17	44162597	C	A	A	0.97851	0.0457033	0.894669	1.07021	0.634548	0.991771	1	2271	45830	-0.12662	2.0785e-08	A2_Trans	CODING_TRANSCRIPT_INTRON_VARIANT	HIS
370.31	Keratoconjunctivitis sicca	sense organs	rs76073397	MIR548H2	16	11386452	T	C	C	0.943579	0.12218	0.74264	1.19889	0.634553	0.991771	1	1428	47591	0.14454	9.6663e-07	A2_Trans,B2_trans	INTERGENIC_VARIANT	HIS
496.21	Obstructive chronic bronchitis	respiratory	rs35508621	LZTFL1	3	45880481	T	C	C	0.941932	0.125858	0.73602	1.20545	0.634562	0.991771	1	895	48022	0.38931	6.0917e-89	B2_trans	CODING_TRANSCRIPT_INTRON_VARIANT	HIS
743.2	Pathologic fracture	musculoskeletal	rs766826	ELF5	11	34528766	C	T	T	0.956289	0.0940332	0.795331	1.14982	0.634566	0.991771	1	465	48998	-0.082134	1.155e-11	B2_trans	CODING_TRANSCRIPT_INTRON_VARIANT	HIS
284	Aplastic anemia	hematopoietic	rs8080583	KANSL1	17	44162597	C	A	A	0.95863	0.0889004	0.805339	1.1411	0.634606	0.991771	1	374	48942	-0.12662	2.0785e-08	A2_Trans	CODING_TRANSCRIPT_INTRON_VARIANT	HIS
454.1	Varicose veins of lower extremity	circulatory system	rs67959919	LZTFL1	3	45871908	G	A	A	0.953542	0.100102	0.78367	1.16024	0.634616	0.991771	1	1069	47414	0.59355	1.6043e-80	A2_Trans	CODING_TRANSCRIPT_INTRON_VARIANT	HIS
297	Suicidal ideation or attempt	mental disorders	rs2924480	ELF5	11	34529831	T	C	C	0.985687	0.0303362	0.928788	1.04607	0.634621	0.991771	1	2137	44539	-0.11648	2.817e-07	A2_Trans	CODING_TRANSCRIPT_INTRON_VARIANT	HIS
274.21	Chondrocalcinosis	endocrine/metabolic	rs9497053	UTRN	6	145026256	G	A	A	0.953105	0.101069	0.781827	1.16191	0.634629	0.991771	1	280	49257	-0.064841	1.0064e-06	B2_trans	CODING_TRANSCRIPT_INTRON_VARIANT	HIS
401.1	Essential hypertension	circulatory system	rs915823	TMPRSS2	21	42851454	A	C	C	1.01245	0.0260428	0.962071	1.06547	0.634646	0.991771	1	2734	18484	-0.066039	1.6687e-06	B2_trans	CODING_TRANSCRIPT_INTRON_VARIANT	HIS
1004	NA	NA	rs10774679	OAS3	12	113374748	C	T	T	0.971398	0.0610682	0.861819	1.09491	0.634656	0.991771	1	1024	48005	0.075824	4.6954e-12	B2_trans	UPSTREAM_GENE_VARIANT	HIS
594	Urinary calculus	genitourinary	rs1405655	NR1H2	19	50882619	T	C	C	0.987101	0.0273233	0.93563	1.0414	0.634683	0.991771	1	1607	44825	0.075181	1.1208e-11	B2_trans,A2_Trans	CODING_TRANSCRIPT_INTRON_VARIANT	HIS
433.1	Occlusion and stenosis of precerebral arteries	circulatory system	rs8080583	KANSL1	17	44162597	C	A	A	1.02561	0.0532198	0.924018	1.13837	0.634705	0.991771	1	1559	46990	-0.12662	2.0785e-08	A2_Trans	CODING_TRANSCRIPT_INTRON_VARIANT	HIS
300	Anxiety disorders	mental disorders	rs12567716	FOXD2	1	48197570	T	C	C	0.989496	0.0222268	0.947315	1.03356	0.634734	0.991771	1	3527	19620	-0.090753	1.4878e-06	B2_trans	INTERGENIC_VARIANT	HIS
550.2	Diaphragmatic hernia	digestive	rs9497053	UTRN	6	145026256	G	A	A	0.980132	0.0422442	0.902248	1.06474	0.634746	0.991771	1	1779	46677	-0.064841	1.0064e-06	B2_trans	CODING_TRANSCRIPT_INTRON_VARIANT	HIS
509	Respiratory failure, insufficiency, arrest	respiratory	rs915823	TMPRSS2	21	42851454	A	C	C	0.976275	0.0505442	0.884197	1.07794	0.634755	0.991771	1	1349	46432	-0.066039	1.6687e-06	B2_trans	CODING_TRANSCRIPT_INTRON_VARIANT	HIS
599.5	Frequency of urination and polyuria	genitourinary	rs10086829	COL14A1	8	121149129	G	A	A	1.01711	0.0357149	0.948347	1.09086	0.634768	0.991771	1	3306	43239	-0.097352	3.8599e-06	A2_Trans	FIVE_PRIME_UTR_INTRON_VARIANT	HIS
293.1	Swelling, mass, or lump in head and neck [Space-occupying lesion, intracranial NOS]	mental disorders	rs117169628	SLC22A31	16	89262657	G	A	A	0.961548	0.0825453	0.817916	1.1304	0.634776	0.991771	1	1486	47372	0.081201	5.77e-07	B2_trans	SYNONYMOUS_VARIANT	HIS
377.1	Optic atrophy	sense organs	rs13050728	IFNAR2	21	34615210	T	C	C	1.03418	0.0707471	0.900273	1.18799	0.634786	0.991771	1	534	48780	-0.10657	4.0686e-21	B2_trans,A2_Trans	CODING_TRANSCRIPT_INTRON_VARIANT	HIS
428.3	Heart failure with reduced EF [Systolic or combined heart failure]	circulatory system	rs9461128	TMEM14B	6	10753875	T	C	C	0.964329	0.0764705	0.830106	1.12026	0.634792	0.991771	1	784	47100	0.13046	3.4269e-06	B2_trans	CODING_TRANSCRIPT_INTRON_VARIANT	HIS
801	Fracture of ankle and foot	injuries & poisonings	rs12809318	FBRSL1	12	133140840	T	C	C	1.01939	0.0404283	0.941732	1.10345	0.634792	0.991771	1	1030	47052	-0.062781	9.5289e-09	B2_trans	CODING_TRANSCRIPT_INTRON_VARIANT	HIS
585.3	Chronic renal failure [CKD]	genitourinary	rs35154152	THBS3	1	155172725	T	C	C	0.980681	0.0410733	0.904828	1.06289	0.634818	0.991771	1	1403	43591	-0.20528	2.3574e-11	A2_Trans	SYNONYMOUS_VARIANT	HIS
771.2	Cramp of limb	symptoms	rs732990	CIB4	2	26842146	C	G	G	1.0381	0.0787291	0.889657	1.2113	0.634868	0.991771	1	944	48454	0.056389	5.6358e-07	B2_trans	CODING_TRANSCRIPT_INTRON_VARIANT	HIS
218.1	Uterine leiomyoma	neoplasms	rs9461128	TMEM14B	6	10753875	T	C	C	1.07165	0.145719	0.805406	1.4259	0.634889	0.991771	1	209	49136	0.13046	3.4269e-06	B2_trans	CODING_TRANSCRIPT_INTRON_VARIANT	HIS
271	Disorders of carbohydrate transport and metabolism	endocrine/metabolic	rs75505823	LRP1	12	57540956	G	T	T	1.06337	0.129396	0.825168	1.37033	0.634895	0.991771	1	1723	46534	-0.20852	3.0745e-06	A2_Trans	CODING_TRANSCRIPT_INTRON_VARIANT	HIS
743.11	Osteoporosis NOS	musculoskeletal	rs78313563	ESS2	22	19136365	G	A	A	1.08276	0.167462	0.779812	1.50341	0.634901	0.991771	1	624	48026	0.40873	6.5914e-07	A2_Trans	UPSTREAM_GENE_VARIANT	HIS
706.8	Other specified diseases of sebaceous glands	dermatologic	rs76073397	MIR548H2	16	11386452	T	C	C	0.956739	0.0931361	0.797106	1.14834	0.634905	0.991771	1	2500	45899	0.14454	9.6663e-07	A2_Trans,B2_trans	INTERGENIC_VARIANT	HIS
747	Cardiac and circulatory congenital anomalies	congenital anomalies	rs60305836	CDH8	16	61709381	A	C	C	1.05452	0.111817	0.846986	1.31291	0.634957	0.991771	1	566	48827	0.086719	1.1846e-06	B2_trans	CODING_TRANSCRIPT_INTRON_VARIANT	HIS
601.1	Prostatitis	genitourinary	rs78313563	ESS2	22	19136365	G	A	A	0.923264	0.16818	0.664004	1.28375	0.634983	0.991771	1	1219	47408	0.40873	6.5914e-07	A2_Trans	UPSTREAM_GENE_VARIANT	HIS
272.11	Hypercholesterolemia	endocrine/metabolic	rs2924480	ELF5	11	34529831	T	C	C	0.989094	0.023101	0.945309	1.03491	0.634994	0.991771	1	3097	40841	-0.11648	2.817e-07	A2_Trans	CODING_TRANSCRIPT_INTRON_VARIANT	HIS
696.42	Psoriatic arthropathy	dermatologic	rs9461128	TMEM14B	6	10753875	T	C	C	0.914628	0.187988	0.632745	1.32209	0.635	0.991771	1	82	49371	0.13046	3.4269e-06	B2_trans	CODING_TRANSCRIPT_INTRON_VARIANT	HIS
401	Hypertension	circulatory system	rs60869999	MYO1C	17	1390948	A	T	T	0.989265	0.0227369	0.946148	1.03435	0.635005	0.991771	1	2738	18301	0.059541	2.9039e-06	B2_trans	CODING_TRANSCRIPT_INTRON_VARIANT	HIS
610	Benign mammary dysplasias	genitourinary	rs505922	ABO	9	136149229	T	C	C	1.04218	0.0870433	0.878723	1.23605	0.635031	0.991771	1	396	48990	-0.099884	2.0889e-20	B2_trans	CODING_TRANSCRIPT_INTRON_VARIANT	HIS
386.2	Peripheral or central vertigo	sense organs	rs60869999	MYO1C	17	1390948	A	T	T	1.02398	0.0499313	0.928519	1.12926	0.635045	0.991771	1	1864	46426	0.059541	2.9039e-06	B2_trans	CODING_TRANSCRIPT_INTRON_VARIANT	HIS
656	Other perinatal conditions of fetus or newborn	pregnancy complications	rs10774679	OAS3	12	113374748	C	T	T	0.949955	0.10817	0.768473	1.17429	0.635046	0.991771	1	250	49259	0.075824	4.6954e-12	B2_trans	UPSTREAM_GENE_VARIANT	HIS
274.2	Crystal arthropathies	endocrine/metabolic	rs11702230	LOC101928126	21	35377591	C	T	T	0.938247	0.134301	0.721108	1.22077	0.635058	0.991771	1	330	49146	0.099731	3.223e-09	B2_trans	INTERGENIC_VARIANT	HIS
381.1	Otitis media	sense organs	rs9268576	HLA-DRA	6	32395641	T	C	C	0.972319	0.0591465	0.865891	1.09183	0.635067	0.991771	1	3214	44781	0.095134	9.9752e-07	B2_trans	INTERGENIC_VARIANT	HIS
596.1	Bladder neck obstruction	genitourinary	rs67579710	THBS3	1	155173527	G	A	A	1.06307	0.128869	0.825784	1.36853	0.635095	0.991771	1	536	48842	-0.10348	1.0252e-09	B2_trans	CODING_TRANSCRIPT_INTRON_VARIANT	HIS
722.1	Displacement of intervertebral disc	musculoskeletal	rs77534576	DLX4	17	47940666	C	T	T	0.963187	0.0790371	0.824962	1.12457	0.635099	0.991771	1	1952	45848	0.20794	1.7585e-10	B2_trans	INTERGENIC_VARIANT	HIS
871.2	Open wound of finger(s)	injuries & poisonings	rs13050728	IFNAR2	21	34615210	T	C	C	0.966561	0.0716704	0.839892	1.11233	0.635108	0.991771	1	1222	48109	-0.10657	4.0686e-21	B2_trans,A2_Trans	CODING_TRANSCRIPT_INTRON_VARIANT	HIS
415	Pulmonary heart disease	circulatory system	rs1250993	LOC101929525	10	81399565	C	G	G	0.977886	0.0471266	0.891608	1.07251	0.635134	0.991771	1	917	47655	0.12403	5.3767e-08	A2_Trans	INTERGENIC_VARIANT	HIS
577.2	Chronic pancreatitis	digestive	rs10774671	OAS1	12	113357193	G	A	A	0.955326	0.0963151	0.790985	1.15381	0.635136	0.991771	1	212	49274	0.12569	3.6032e-11	A2_Trans	SPLICE_ACCEPTOR_VARIANT	HIS
426.32	Left bundle branch block	circulatory system	rs10086829	COL14A1	8	121149129	G	A	A	0.945411	0.118305	0.749755	1.19212	0.635141	0.991771	1	411	49092	-0.097352	3.8599e-06	A2_Trans	FIVE_PRIME_UTR_INTRON_VARIANT	HIS
611.1	Abnormal mammogram	genitourinary	rs1878527	ANKRD30BL	2	133056313	T	C	C	0.939664	0.131155	0.726664	1.2151	0.635142	0.991771	1	384	49036	-0.077457	2.0215e-06	B2_trans	INTERGENIC_VARIANT	HIS
587	Kidney replaced by transpant	genitourinary	rs61667602	CRHR1	17	43785349	T	C	C	1.06352	0.129791	0.824645	1.37159	0.635161	0.991771	1	80	49454	-0.093554	9.1279e-12	B2_trans	FIVE_PRIME_UTR_INTRON_VARIANT	HIS
296.1	Bipolar	mental disorders	rs117169628	SLC22A31	16	89262657	G	A	A	0.978298	0.046244	0.893528	1.07111	0.635174	0.991771	1	1031	45715	0.081201	5.77e-07	B2_trans	SYNONYMOUS_VARIANT	HIS
580.32	Nephritis and nephropathy with pathological lesion	genitourinary	rs1405655	NR1H2	19	50882619	T	C	C	1.05114	0.105129	0.855414	1.29166	0.635175	0.991771	1	221	49337	0.075181	1.1208e-11	B2_trans,A2_Trans	CODING_TRANSCRIPT_INTRON_VARIANT	HIS
351	Other peripheral nerve disorders	neurological	rs75505823	LRP1	12	57540956	G	T	T	0.970636	0.0628191	0.858193	1.09781	0.635193	0.991771	1	3991	37570	-0.20852	3.0745e-06	A2_Trans	CODING_TRANSCRIPT_INTRON_VARIANT	HIS
430.3	Subdural hemorrhage	circulatory system	rs721917	SFTPD	10	81706324	A	G	G	0.954715	0.097682	0.788364	1.15617	0.635197	0.991771	1	104	49439	0.055247	2.0819e-07	B2_trans	SYNONYMOUS_VARIANT	HIS
506	Empyema and pneumothorax	respiratory	rs10774679	OAS3	12	113374748	C	T	T	1.05589	0.114625	0.843428	1.32186	0.635199	0.991771	1	244	49313	0.075824	4.6954e-12	B2_trans	UPSTREAM_GENE_VARIANT	HIS
260	Protein-calorie malnutrition	endocrine/metabolic	rs6869036	MGAT1	5	180223327	C	T	T	1.10009	0.201075	0.741775	1.63148	0.635215	0.991771	1	992	47957	0.25536	1.7578e-06	A2_Trans	FIVE_PRIME_UTR_INTRON_VARIANT	HIS
912	Insect bite	injuries & poisonings	rs1405655	NR1H2	19	50882619	T	C	C	1.04549	0.0937771	0.869955	1.25644	0.635225	0.991771	1	1217	48289	0.075181	1.1208e-11	B2_trans,A2_Trans	CODING_TRANSCRIPT_INTRON_VARIANT	HIS
747.1	Cardiac congenital anomalies	congenital anomalies	rs2924480	ELF5	11	34529831	T	C	C	0.951953	0.10381	0.776698	1.16675	0.635265	0.991771	1	335	49187	-0.11648	2.817e-07	A2_Trans	CODING_TRANSCRIPT_INTRON_VARIANT	HIS
473.4	Voice disturbance	respiratory	rs10774671	OAS1	12	113357193	G	A	A	0.978038	0.0468199	0.892283	1.07204	0.635289	0.991771	1	814	47775	0.12569	3.6032e-11	A2_Trans	SPLICE_ACCEPTOR_VARIANT	HIS
041.11	Methicillin sensitive Staphylococcus aureus	infectious diseases	rs2924480	ELF5	11	34529831	T	C	C	1.04054	0.0837933	0.882947	1.22627	0.635298	0.991771	1	565	48819	-0.11648	2.817e-07	A2_Trans	CODING_TRANSCRIPT_INTRON_VARIANT	HIS
512.9	Other dyspnea	respiratory	rs2924480	ELF5	11	34529831	T	C	C	1.01139	0.0238778	0.965147	1.05985	0.6353	0.991771	1	6480	37987	-0.11648	2.817e-07	A2_Trans	CODING_TRANSCRIPT_INTRON_VARIANT	HIS
580	Nephritis; nephrosis; renal sclerosis	genitourinary	rs1453205	LOC101928196	2	19901073	C	T	T	1.02432	0.0506584	0.9275	1.13124	0.635304	0.991771	1	714	48186	0.096992	3.6368e-06	A2_Trans	INTERGENIC_VARIANT	HIS
303.4	Somatoform disorder	mental disorders	rs9268576	HLA-DRA	6	32395641	T	C	C	1.03554	0.0736454	0.896358	1.19634	0.635318	0.991771	1	764	47909	0.095134	9.9752e-07	B2_trans	INTERGENIC_VARIANT	HIS
327.32	Obstructive sleep apnea	neurological	rs67579710	THBS3	1	155173527	G	A	A	0.987803	0.02588	0.938947	1.0392	0.635372	0.991771	1	2706	32087	-0.10348	1.0252e-09	B2_trans	CODING_TRANSCRIPT_INTRON_VARIANT	HIS
1004	NA	NA	rs7605877	FOXI3	2	88559025	T	C	C	0.962	0.0817024	0.819653	1.12907	0.63538	0.991771	1	1024	48005	-0.071053	3.3369e-06	B2_trans	INTERGENIC_VARIANT	HIS
793	NA	NA	rs12809318	FBRSL1	12	133140840	T	C	C	0.948105	0.11239	0.760659	1.18174	0.635391	0.991771	1	938	48621	-0.062781	9.5289e-09	B2_trans	CODING_TRANSCRIPT_INTRON_VARIANT	HIS
788	Syncope and collapse	symptoms	rs6869036	MGAT1	5	180223327	C	T	T	1.05363	0.110189	0.848975	1.30762	0.635425	0.991771	1	2319	44683	0.25536	1.7578e-06	A2_Trans	FIVE_PRIME_UTR_INTRON_VARIANT	HIS
374	Other disorders of eyelids	sense organs	rs2284028	NCF4	22	37265172	A	C	C	0.975801	0.0516727	0.881815	1.0798	0.635443	0.991771	1	1820	45339	0.31271	4.1737e-06	A2_Trans	CODING_TRANSCRIPT_INTRON_VARIANT	HIS
260	Protein-calorie malnutrition	endocrine/metabolic	rs915823	TMPRSS2	21	42851454	A	C	C	1.03688	0.076401	0.892683	1.20438	0.635449	0.991771	1	992	47957	-0.066039	1.6687e-06	B2_trans	CODING_TRANSCRIPT_INTRON_VARIANT	HIS
274.21	Chondrocalcinosis	endocrine/metabolic	rs111837807	CCHCR1	6	31121232	T	C	C	1.06879	0.140327	0.81179	1.40714	0.63546	0.991771	1	280	49257	0.20363	2.152e-11	A2_Trans,B2_trans	CODING_TRANSCRIPT_INTRON_VARIANT	HIS
610	Benign mammary dysplasias	genitourinary	rs60305836	CDH8	16	61709381	A	C	C	0.94526	0.118763	0.748963	1.19301	0.635493	0.991771	1	396	48990	0.086719	1.1846e-06	B2_trans	CODING_TRANSCRIPT_INTRON_VARIANT	HIS
695.3	Rosacea	dermatologic	rs9268576	HLA-DRA	6	32395641	T	C	C	1.04038	0.0835241	0.883279	1.22543	0.635503	0.991771	1	485	48441	0.095134	9.9752e-07	B2_trans	INTERGENIC_VARIANT	HIS
389	Hearing loss	sense organs	rs10774671	OAS1	12	113357193	G	A	A	0.992362	0.0161766	0.961392	1.02433	0.635513	0.991771	1	5051	24474	0.12569	3.6032e-11	A2_Trans	SPLICE_ACCEPTOR_VARIANT	HIS
416	Cardiomegaly	circulatory system	rs467843	TRAPPC13	5	64945715	A	G	G	0.970948	0.0622018	0.859508	1.09684	0.635518	0.991771	1	1456	47703	-0.089724	1.7259e-06	A2_Trans	CODING_TRANSCRIPT_INTRON_VARIANT	HIS
380.4	Impacted cerumen	sense organs	rs6869036	MGAT1	5	180223327	C	T	T	1.04726	0.0974283	0.865214	1.26761	0.635526	0.991771	1	3973	41847	0.25536	1.7578e-06	A2_Trans	FIVE_PRIME_UTR_INTRON_VARIANT	HIS
198	Secondary malignant neoplasm	neoplasms	rs10086829	COL14A1	8	121149129	G	A	A	1.03007	0.0625098	0.911292	1.16433	0.635546	0.991771	1	359	48433	-0.097352	3.8599e-06	A2_Trans	FIVE_PRIME_UTR_INTRON_VARIANT	HIS
352	Disorders of other cranial nerves	neurological	rs10129899	LINC00637	14	104330432	C	A	A	0.976733	0.0496742	0.886121	1.07661	0.635552	0.991771	1	956	47821	-0.057002	2.1916e-06	B2_trans	INTERGENIC_VARIANT	HIS
562.2	Diverticulitis	digestive	rs9896243	NSF	17	44826056	C	G	G	1.02831	0.0589066	0.916184	1.15416	0.635555	0.991771	1	1053	47612	-0.13155	3.2234e-08	A2_Trans	CODING_TRANSCRIPT_INTRON_VARIANT	HIS
695.8	Other specified erythematous conditions	dermatologic	rs7089827	TFAM	10	60157611	C	T	T	0.948862	0.110766	0.763694	1.17893	0.635573	0.991771	1	807	48567	-0.14471	2.0338e-06	A2_Trans	THREE_PRIME_UTR_EXON_VARIANT	HIS
803.1	Fracture of humerus	injuries & poisonings	rs147812915	KAT7	17	47858295	C	T	T	0.922173	0.170972	0.6596	1.28927	0.635575	0.991771	1	164	49294	0.23438	1.0943e-07	A2_Trans	INTERGENIC_VARIANT	HIS
870.3	Other open wound of head and face	injuries & poisonings	rs78313563	ESS2	22	19136365	G	A	A	0.832131	0.387783	0.389144	1.7794	0.635581	0.991771	1	830	48689	0.40873	6.5914e-07	A2_Trans	UPSTREAM_GENE_VARIANT	HIS
769	Nonallopathic lesions NEC	symptoms	rs12809318	FBRSL1	12	133140840	T	C	C	1.02094	0.043735	0.937073	1.11232	0.635587	0.991771	1	287	48041	-0.062781	9.5289e-09	B2_trans	CODING_TRANSCRIPT_INTRON_VARIANT	HIS
841	Sprains and strains of back and neck	injuries & poisonings	rs10086829	COL14A1	8	121149129	G	A	A	1.02431	0.0506967	0.927428	1.13132	0.635588	0.991771	1	2611	45668	-0.097352	3.8599e-06	A2_Trans	FIVE_PRIME_UTR_INTRON_VARIANT	HIS
722.7	Intervertebral disc disorder with myelopathy	musculoskeletal	rs3746539	PTPRT	20	40702071	G	A	A	0.964619	0.0760161	0.831096	1.1196	0.635593	0.991771	1	525	48855	0.05405	1.7723e-06	B2_trans	THREE_PRIME_UTR_EXON_VARIANT	HIS
530.11	GERD	digestive	rs34488998	NKAIN3	8	63408372	G	A	A	0.980666	0.0412005	0.904589	1.06314	0.6356	0.991771	1	4577	29294	0.1355	3.4644e-06	B2_trans	CODING_TRANSCRIPT_INTRON_VARIANT	HIS
577	Diseases of pancreas	digestive	rs8080583	KANSL1	17	44162597	C	A	A	1.0252	0.0525356	0.924894	1.13639	0.635643	0.991771	1	681	47853	-0.12662	2.0785e-08	A2_Trans	CODING_TRANSCRIPT_INTRON_VARIANT	HIS
155.1	Malignant neoplasm of liver, primary	neoplasms	rs76423999	SLC12A7	5	1098067	T	A	A	0.959838	0.0865177	0.810128	1.13721	0.63565	0.991771	1	125	49142	0.18412	3.8813e-07	A2_Trans	CODING_TRANSCRIPT_INTRON_VARIANT	HIS
433.8	Late effects of cerebrovascular disease	circulatory system	rs77534576	DLX4	17	47940666	C	T	T	0.957345	0.0920048	0.799381	1.14652	0.63565	0.991771	1	813	47656	0.20794	1.7585e-10	B2_trans	INTERGENIC_VARIANT	HIS
526.4	Temporomandibular joint disorders	digestive	rs721917	SFTPD	10	81706324	A	G	G	0.976576	0.0500321	0.885357	1.07719	0.635672	0.991771	1	1537	47372	0.055247	2.0819e-07	B2_trans	SYNONYMOUS_VARIANT	HIS
297.2	Suicide or self-inflicted injury	mental disorders	rs3746539	PTPRT	20	40702071	G	A	A	0.974091	0.0554112	0.873843	1.08584	0.635685	0.991771	1	714	48300	0.05405	1.7723e-06	B2_trans	THREE_PRIME_UTR_EXON_VARIANT	HIS
579	Other symptoms involving abdomen and pelvis	digestive	rs467843	TRAPPC13	5	64945715	A	G	G	1.02916	0.0606741	0.913769	1.15912	0.63571	0.991771	1	1331	47796	-0.089724	1.7259e-06	A2_Trans	CODING_TRANSCRIPT_INTRON_VARIANT	HIS
362.3	Other nondiabetic retinopathy	sense organs	rs721917	SFTPD	10	81706324	A	G	G	0.980563	0.0414388	0.904072	1.06353	0.63574	0.991771	1	1668	46841	0.055247	2.0819e-07	B2_trans	SYNONYMOUS_VARIANT	HIS
723	Other disorders of cervical region	musculoskeletal	rs75505823	LRP1	12	57540956	G	T	T	0.880543	0.26858	0.520157	1.49062	0.635741	0.991771	1	686	48679	-0.20852	3.0745e-06	A2_Trans	CODING_TRANSCRIPT_INTRON_VARIANT	HIS
350.3	Lack of coordination	neurological	rs72711165	TMEM65	8	125336564	T	C	C	1.19839	0.382091	0.566709	2.53415	0.635753	0.991771	1	613	48838	0.18279	6.0907e-07	B2_trans	CODING_TRANSCRIPT_INTRON_VARIANT	HIS
523.31	Acute periodontitis	digestive	rs2277732	DPP9	19	4723670	C	A	A	1.01428	0.0299322	0.956486	1.07556	0.635755	0.991771	1	2289	43541	0.11697	6.1912e-22	B2_trans,A2_Trans	FIVE_PRIME_UTR_INTRON_VARIANT	HIS
736.4	Genu valgum or varum (acquired)	musculoskeletal	rs9497053	UTRN	6	145026256	G	A	A	1.05111	0.105243	0.855194	1.2919	0.635772	0.991771	1	215	49338	-0.064841	1.0064e-06	B2_trans	CODING_TRANSCRIPT_INTRON_VARIANT	HIS
197	Chemotherapy	neoplasms	rs11085727	TYK2	19	10466123	C	T	T	0.96914	0.0661842	0.851237	1.10337	0.635774	0.991771	1	367	48765	0.17253	2.3333e-18	A2_Trans,B2_trans	CODING_TRANSCRIPT_INTRON_VARIANT	HIS
496.2	Chronic bronchitis	respiratory	rs12660421	FOXP4-AS1	6	41488378	G	A	A	0.969906	0.0645186	0.854695	1.10065	0.635781	0.991771	1	1313	47406	0.35506	1.1424e-09	A2_Trans	DOWNSTREAM_GENE_VARIANT	HIS
317.1	Alcoholism	mental disorders	rs117169628	SLC22A31	16	89262657	G	A	A	1.01412	0.029599	0.956959	1.07469	0.635782	0.991771	1	3182	37934	0.081201	5.77e-07	B2_trans	SYNONYMOUS_VARIANT	HIS
291	Other specified nonpsychotic and/or transient mental disorders	mental disorders	rs7605877	FOXI3	2	88559025	T	C	C	1.03108	0.0646451	0.90838	1.17036	0.635849	0.991771	1	1566	47117	-0.071053	3.3369e-06	B2_trans	INTERGENIC_VARIANT	HIS
803.3	Fracture of clavicle or scapula	injuries & poisonings	rs10774671	OAS1	12	113357193	G	A	A	1.04674	0.0964788	0.866397	1.26463	0.635857	0.991771	1	158	49320	0.12569	3.6032e-11	A2_Trans	SPLICE_ACCEPTOR_VARIANT	HIS
008.5	Bacterial enteritis	infectious diseases	rs9497053	UTRN	6	145026256	G	A	A	0.968425	0.0677618	0.847983	1.10597	0.635869	0.991771	1	641	48621	-0.064841	1.0064e-06	B2_trans	CODING_TRANSCRIPT_INTRON_VARIANT	HIS
250.2	Type 2 diabetes	endocrine/metabolic	rs10129899	LINC00637	14	104330432	C	A	A	1.00772	0.0162428	0.976144	1.04032	0.635877	0.991771	1	1841	29748	-0.057002	2.1916e-06	B2_trans	INTERGENIC_VARIANT	HIS
870.3	Other open wound of head and face	injuries & poisonings	rs12809318	FBRSL1	12	133140840	T	C	C	1.05083	0.104723	0.85584	1.29025	0.635886	0.991771	1	830	48689	-0.062781	9.5289e-09	B2_trans	CODING_TRANSCRIPT_INTRON_VARIANT	HIS
292	Neurological disorders	mental disorders	rs67579710	THBS3	1	155173527	G	A	A	0.98331	0.0355485	0.917132	1.05426	0.635894	0.991771	1	3725	40015	-0.10348	1.0252e-09	B2_trans	CODING_TRANSCRIPT_INTRON_VARIANT	HIS
1004	NA	NA	rs77534576	DLX4	17	47940666	C	T	T	0.944874	0.119769	0.747181	1.19487	0.635898	0.991771	1	1024	48005	0.20794	1.7585e-10	B2_trans	INTERGENIC_VARIANT	HIS
478	Throat pain	respiratory	rs3746539	PTPRT	20	40702071	G	A	A	1.04735	0.0977184	0.864795	1.26844	0.635918	0.991771	1	1359	48171	0.05405	1.7723e-06	B2_trans	THREE_PRIME_UTR_EXON_VARIANT	HIS
327.4	Insomnia	neurological	rs13179014	SPEF2	5	35693227	A	C	C	0.990405	0.0203649	0.951652	1.03074	0.635922	0.991771	1	5526	34722	-0.061249	6.1057e-07	B2_trans	CODING_TRANSCRIPT_INTRON_VARIANT	HIS
211	Benign neoplasm of other parts of digestive system	neoplasms	rs9268576	HLA-DRA	6	32395641	T	C	C	0.935924	0.139885	0.711493	1.23115	0.635933	0.991771	1	812	48635	0.095134	9.9752e-07	B2_trans	INTERGENIC_VARIANT	HIS
442.1	Aortic aneurysm	circulatory system	rs7560588	BCL11A	2	60727416	G	A	A	0.963702	0.0781052	0.826912	1.12312	0.635941	0.991771	1	490	48519	-0.12371	2.3396e-07	A2_Trans	CODING_TRANSCRIPT_INTRON_VARIANT	HIS
597.1	Urethral stricture (not specified as infectious)	genitourinary	rs732990	CIB4	2	26842146	C	G	G	1.03704	0.076824	0.892074	1.20555	0.635949	0.991771	1	286	49094	0.056389	5.6358e-07	B2_trans	CODING_TRANSCRIPT_INTRON_VARIANT	HIS
250.25	Diabetes type 2 with peripheral circulatory disorders	endocrine/metabolic	rs35508621	LZTFL1	3	45880481	T	C	C	1.05654	0.116184	0.841372	1.32672	0.635966	0.991771	1	921	47954	0.38931	6.0917e-89	B2_trans	CODING_TRANSCRIPT_INTRON_VARIANT	HIS
524	Dentofacial anomalies, including malocclusion	digestive	rs10774679	OAS3	12	113374748	C	T	T	1.02331	0.0486816	0.930184	1.12576	0.635993	0.991771	1	1707	46922	0.075824	4.6954e-12	B2_trans	UPSTREAM_GENE_VARIANT	HIS
740.2	Osteoarthrosis, generalized	musculoskeletal	rs721917	SFTPD	10	81706324	A	G	G	0.981311	0.0398615	0.907562	1.06105	0.636004	0.991771	1	1591	46815	0.055247	2.0819e-07	B2_trans	SYNONYMOUS_VARIANT	HIS
536.3	Gastroparesis	digestive	rs76423999	SLC12A7	5	1098067	T	A	A	0.949284	0.109978	0.765214	1.17763	0.636034	0.991771	1	303	49144	0.18412	3.8813e-07	A2_Trans	CODING_TRANSCRIPT_INTRON_VARIANT	HIS
464	Acute sinusitis	respiratory	rs7089827	TFAM	10	60157611	C	T	T	1.02244	0.046887	0.932666	1.12085	0.636048	0.991771	1	4308	43235	-0.14471	2.0338e-06	A2_Trans	THREE_PRIME_UTR_EXON_VARIANT	HIS
714	Rheumatoid arthritis and other inflammatory polyarthropathies	musculoskeletal	rs11234800	ME3	11	86479407	G	C	C	0.969067	0.0663994	0.850814	1.10376	0.636059	0.991771	1	809	47781	-0.077173	3.0702e-06	B2_trans	INTERGENIC_VARIANT	HIS
356	Hereditary and idiopathic peripheral neuropathy	neurological	rs9896243	NSF	17	44826056	C	G	G	0.980576	0.0414516	0.90406	1.06357	0.636062	0.991771	1	2473	44926	-0.13155	3.2234e-08	A2_Trans	CODING_TRANSCRIPT_INTRON_VARIANT	HIS
508	Pulmonary collapse; interstitial and compensatory emphysema	respiratory	rs7560588	BCL11A	2	60727416	G	A	A	1.04647	0.0959971	0.866993	1.26311	0.636064	0.991771	1	1268	48022	-0.12371	2.3396e-07	A2_Trans	CODING_TRANSCRIPT_INTRON_VARIANT	HIS
627.3	Postmenopausal atrophic vaginitis	genitourinary	rs467843	TRAPPC13	5	64945715	A	G	G	1.05675	0.116648	0.840774	1.3282	0.636093	0.991771	1	203	49358	-0.089724	1.7259e-06	A2_Trans	CODING_TRANSCRIPT_INTRON_VARIANT	HIS
578	Gastrointestinal hemorrhage	digestive	rs60305836	CDH8	16	61709381	A	C	C	0.985316	0.0312679	0.926745	1.04759	0.636131	0.991771	1	3917	40166	0.086719	1.1846e-06	B2_trans	CODING_TRANSCRIPT_INTRON_VARIANT	HIS
521	Diseases of hard tissues of teeth	digestive	rs117169628	SLC22A31	16	89262657	G	A	A	1.01223	0.0256942	0.962517	1.06451	0.636144	0.991771	1	3341	33828	0.081201	5.77e-07	B2_trans	SYNONYMOUS_VARIANT	HIS
070.3	Viral hepatitis C	infectious diseases	rs13179014	SPEF2	5	35693227	A	C	C	1.01551	0.0325368	0.952773	1.08238	0.636172	0.991771	1	492	46165	-0.061249	6.1057e-07	B2_trans	CODING_TRANSCRIPT_INTRON_VARIANT	HIS
447	Other disorders of arteries and arterioles	circulatory system	rs2284028	NCF4	22	37265172	A	C	C	0.934315	0.143628	0.705077	1.23808	0.636185	0.991771	1	617	48829	0.31271	4.1737e-06	A2_Trans	CODING_TRANSCRIPT_INTRON_VARIANT	HIS
316	Substance addiction and disorders	mental disorders	rs75505823	LRP1	12	57540956	G	T	T	0.969893	0.0646283	0.8545	1.10087	0.636212	0.991771	1	2371	39724	-0.20852	3.0745e-06	A2_Trans	CODING_TRANSCRIPT_INTRON_VARIANT	HIS
433.1	Occlusion and stenosis of precerebral arteries	circulatory system	rs9577395	ATP11A	13	113534984	C	G	G	0.97381	0.0561101	0.872395	1.08701	0.636226	0.991771	1	1559	46990	0.064829	8.6068e-07	B2_trans,A2_Trans	CODING_TRANSCRIPT_INTRON_VARIANT	HIS
370	Keratitis	sense organs	rs11702230	LOC101928126	21	35377591	C	T	T	1.02843	0.0592742	0.91563	1.15512	0.636261	0.991771	1	2103	46287	0.099731	3.223e-09	B2_trans	INTERGENIC_VARIANT	HIS
535.9	Gastritis and duodenitis, NOS	digestive	rs62200027	CASC20	20	6469515	G	A	A	1.02229	0.0466208	0.933021	1.12011	0.636278	0.991771	1	2552	46125	-0.053006	3.3456e-06	B2_trans,A2_Trans	NON_CODING_TRANSCRIPT_INTRON_VARIANT	HIS
195	Cancer, suspected or other	neoplasms	rs117169628	SLC22A31	16	89262657	G	A	A	1.0444	0.0918619	0.872316	1.25043	0.636279	0.991771	1	726	48343	0.081201	5.77e-07	B2_trans	SYNONYMOUS_VARIANT	HIS
726	Peripheral enthesopathies and allied syndromes	musculoskeletal	rs8080583	KANSL1	17	44162597	C	A	A	1.00949	0.0199746	0.970733	1.0498	0.636284	0.991771	1	6056	31530	-0.12662	2.0785e-08	A2_Trans	CODING_TRANSCRIPT_INTRON_VARIANT	HIS
444	Arterial embolism and thrombosis	circulatory system	rs67959919	LZTFL1	3	45871908	G	A	A	0.888777	0.249338	0.5452	1.44887	0.636294	0.991771	1	318	49234	0.59355	1.6043e-80	A2_Trans	CODING_TRANSCRIPT_INTRON_VARIANT	HIS
611.3	Lump or mass in breast	genitourinary	rs7579014	BCL11A	2	60707894	G	A	A	1.02972	0.061937	0.912008	1.16263	0.636315	0.991771	1	731	48351	-0.05629	1.2614e-06	B2_trans	CODING_TRANSCRIPT_INTRON_VARIANT	HIS
295	Schizophrenia and other psychotic disorders	mental disorders	rs7089827	TFAM	10	60157611	C	T	T	1.02	0.0418813	0.939616	1.10726	0.636341	0.991771	1	1301	45740	-0.14471	2.0338e-06	A2_Trans	THREE_PRIME_UTR_EXON_VARIANT	HIS
216	Benign neoplasm of skin	neoplasms	rs3746539	PTPRT	20	40702071	G	A	A	1.01512	0.0317502	0.953878	1.0803	0.6364	0.991771	1	3734	43717	0.05405	1.7723e-06	B2_trans	THREE_PRIME_UTR_EXON_VARIANT	HIS
300.12	Agorophobia, social phobia, and panic disorder	mental disorders	rs495828	ABO	9	136154867	G	T	T	0.980657	0.0413235	0.904363	1.06339	0.636451	0.991771	1	1299	46143	-0.13432	6.5649e-10	A2_Trans	UPSTREAM_GENE_VARIANT	HIS
112	Candidiasis	infectious diseases	rs67579710	THBS3	1	155173527	G	A	A	0.957039	0.0929053	0.797717	1.14818	0.636469	0.991771	1	1665	47299	-0.10348	1.0252e-09	B2_trans	CODING_TRANSCRIPT_INTRON_VARIANT	HIS
705.8	Hyperhidrosis	dermatologic	rs721917	SFTPD	10	81706324	A	G	G	0.9582	0.0903461	0.802701	1.14382	0.636492	0.991771	1	619	48883	0.055247	2.0819e-07	B2_trans	SYNONYMOUS_VARIANT	HIS
337.1	Peripheral autonomic neuropathy	neurological	rs9896243	NSF	17	44826056	C	G	G	1.03545	0.0737201	0.896146	1.19641	0.636526	0.991771	1	1094	47977	-0.13155	3.2234e-08	A2_Trans	CODING_TRANSCRIPT_INTRON_VARIANT	HIS
344	Other paralytic syndromes	neurological	rs7089827	TFAM	10	60157611	C	T	T	0.953022	0.101839	0.78058	1.16356	0.63658	0.991771	1	453	48836	-0.14471	2.0338e-06	A2_Trans	THREE_PRIME_UTR_EXON_VARIANT	HIS
277.5	Other disorders of lipoid metabolism	endocrine/metabolic	rs495828	ABO	9	136154867	G	T	T	0.969471	0.0656217	0.852467	1.10253	0.636582	0.991771	1	1302	47578	-0.13432	6.5649e-10	A2_Trans	UPSTREAM_GENE_VARIANT	HIS
286.9	Abnormal coagulation profile	hematopoietic	rs7605877	FOXI3	2	88559025	T	C	C	1.06959	0.142405	0.809103	1.41395	0.636607	0.991771	1	440	49110	-0.071053	3.3369e-06	B2_trans	INTERGENIC_VARIANT	HIS
362.9	Retinal edema	sense organs	rs12660421	FOXP4-AS1	6	41488378	G	A	A	0.960878	0.0844712	0.814266	1.13389	0.636611	0.991771	1	585	48608	0.35506	1.1424e-09	A2_Trans	DOWNSTREAM_GENE_VARIANT	HIS
300.4	Dysthymic disorder	mental disorders	rs9501257	HLA-DPB1	6	33055355	A	G	G	0.980376	0.0419505	0.902993	1.06439	0.636618	0.991771	1	2062	44601	0.17269	4.1339e-08	A2_Trans	THREE_PRIME_UTR_EXON_VARIANT	HIS
716.9	Arthropathy NOS	musculoskeletal	rs147812915	KAT7	17	47858295	C	T	T	0.974399	0.054896	0.875002	1.08509	0.636621	0.991771	1	3441	43289	0.23438	1.0943e-07	A2_Trans	INTERGENIC_VARIANT	HIS
522	Diseases of pulp and periapical tissues	digestive	rs60869999	MYO1C	17	1390948	A	T	T	0.983337	0.0355679	0.917122	1.05433	0.636622	0.991771	1	2435	44257	0.059541	2.9039e-06	B2_trans	CODING_TRANSCRIPT_INTRON_VARIANT	HIS
1019	NA	NA	rs55654108	PDCL3P4	3	101425703	A	G	G	0.985992	0.029866	0.929932	1.04543	0.63667	0.991771	1	4916	41424	-0.05662	1.0636e-06	B2_trans	INTERGENIC_VARIANT	HIS
770	Myalgia and myositis unspecified	symptoms	rs7605877	FOXI3	2	88559025	T	C	C	0.981731	0.0390331	0.909426	1.05978	0.636671	0.991771	1	3149	43338	-0.071053	3.3369e-06	B2_trans	INTERGENIC_VARIANT	HIS
763	Thoracic or lumbosacral neuritis or radiculitis, unspecified	symptoms	rs7960611	CLEC1A	12	10230416	G	A	A	1.01173	0.0246976	0.963926	1.06191	0.636687	0.991771	1	2789	42101	-0.1584	3.3086e-07	A2_Trans	CODING_TRANSCRIPT_INTRON_VARIANT	HIS
426.3	Bundle branch block	circulatory system	rs60305836	CDH8	16	61709381	A	C	C	1.03831	0.0795992	0.888326	1.21362	0.636712	0.991771	1	998	48037	0.086719	1.1846e-06	B2_trans	CODING_TRANSCRIPT_INTRON_VARIANT	HIS
433.6	Acute, but ill-defined cerebrovascular disease	circulatory system	rs622568	SEC61G	7	54647894	A	C	C	0.972904	0.0581629	0.868084	1.09038	0.636724	0.991771	1	638	48017	0.11965	2.6006e-06	A2_Trans	INTERGENIC_VARIANT	HIS
555.2	Ulcerative colitis	digestive	rs721917	SFTPD	10	81706324	A	G	G	0.966286	0.0726237	0.838085	1.1141	0.636756	0.991771	1	387	48971	0.055247	2.0819e-07	B2_trans	SYNONYMOUS_VARIANT	HIS
522	Diseases of pulp and periapical tissues	digestive	rs467843	TRAPPC13	5	64945715	A	G	G	0.986644	0.0284731	0.933091	1.04327	0.636762	0.991771	1	2435	44257	-0.089724	1.7259e-06	A2_Trans	CODING_TRANSCRIPT_INTRON_VARIANT	HIS
411	Ischemic Heart Disease	circulatory system	rs75505823	LRP1	12	57540956	G	T	T	1.03029	0.0631886	0.910275	1.16612	0.636774	0.991771	1	3484	36949	-0.20852	3.0745e-06	A2_Trans	CODING_TRANSCRIPT_INTRON_VARIANT	HIS
681	Superficial cellulitis and abscess	dermatologic	rs111783124	LOC101928126	21	35362848	G	A	A	1.01307	0.0274959	0.959918	1.06916	0.636774	0.991771	1	4923	37746	0.13532	2.1558e-07	A2_Trans	INTERGENIC_VARIANT	HIS
440.22	Atherosclerosis of native arteries of the extremities with intermittent claudication	circulatory system	rs60305836	CDH8	16	61709381	A	C	C	0.954285	0.0990957	0.785828	1.15885	0.636784	0.991771	1	676	48581	0.086719	1.1846e-06	B2_trans	CODING_TRANSCRIPT_INTRON_VARIANT	HIS
531	Peptic ulcer (excl. esophageal)	digestive	rs77534576	DLX4	17	47940666	C	T	T	1.04201	0.0871431	0.878403	1.23608	0.636796	0.991771	1	1194	47144	0.20794	1.7585e-10	B2_trans	INTERGENIC_VARIANT	HIS
508	Pulmonary collapse; interstitial and compensatory emphysema	respiratory	rs61667602	CRHR1	17	43785349	T	C	C	1.04229	0.0877147	0.877655	1.2378	0.636805	0.991771	1	1268	48022	-0.093554	9.1279e-12	B2_trans	FIVE_PRIME_UTR_INTRON_VARIANT	HIS
357	Inflammatory and toxic neuropathy	neurological	rs505922	ABO	9	136149229	T	C	C	1.03022	0.0630656	0.910438	1.16577	0.636811	0.991771	1	1157	47941	-0.099884	2.0889e-20	B2_trans	CODING_TRANSCRIPT_INTRON_VARIANT	HIS
471	Nasal polyps	respiratory	rs78313563	ESS2	22	19136365	G	A	A	1.13593	0.269929	0.669247	1.92803	0.636813	0.991771	1	326	49072	0.40873	6.5914e-07	A2_Trans	UPSTREAM_GENE_VARIANT	HIS
496.1	Emphysema	respiratory	rs9367106	LOC100505711	6	41483390	G	C	C	0.946248	0.117026	0.752302	1.19019	0.636843	0.991771	1	506	48916	0.20225	3.4038e-11	B2_trans	INTERGENIC_VARIANT	HIS
365.2	Primary angle-closure glaucoma	sense organs	rs3746539	PTPRT	20	40702071	G	A	A	0.975587	0.0523524	0.880448	1.08101	0.636849	0.991771	1	556	48386	0.05405	1.7723e-06	B2_trans	THREE_PRIME_UTR_EXON_VARIANT	HIS
355.1	Chronic pain syndrome	neurological	rs7605877	FOXI3	2	88559025	T	C	C	0.979628	0.0435982	0.899395	1.06702	0.636858	0.991771	1	1692	45525	-0.071053	3.3369e-06	B2_trans	INTERGENIC_VARIANT	HIS
276.6	Fluid overload	endocrine/metabolic	rs10086829	COL14A1	8	121149129	G	A	A	1.04432	0.0918641	0.872247	1.25034	0.636864	0.991771	1	659	48654	-0.097352	3.8599e-06	A2_Trans	FIVE_PRIME_UTR_INTRON_VARIANT	HIS
573	Other disorders of liver	digestive	rs60869999	MYO1C	17	1390948	A	T	T	1.03284	0.0684546	0.903162	1.18114	0.636877	0.991771	1	1392	47596	0.059541	2.9039e-06	B2_trans	CODING_TRANSCRIPT_INTRON_VARIANT	HIS
428.1	Congestive heart failure (CHF) NOS	circulatory system	rs1453205	LOC101928196	2	19901073	C	T	T	0.985403	0.0311498	0.927041	1.04744	0.636879	0.991771	1	1347	45979	0.096992	3.6368e-06	A2_Trans	INTERGENIC_VARIANT	HIS
873	NA	NA	rs75505823	LRP1	12	57540956	G	T	T	0.853598	0.335322	0.442413	1.64695	0.636879	0.991771	1	967	48543	-0.20852	3.0745e-06	A2_Trans	CODING_TRANSCRIPT_INTRON_VARIANT	HIS
458.9	Hypotension NOS	circulatory system	rs9896243	NSF	17	44826056	C	G	G	0.975534	0.0524763	0.880186	1.08121	0.636906	0.991771	1	2188	46103	-0.13155	3.2234e-08	A2_Trans	CODING_TRANSCRIPT_INTRON_VARIANT	HIS
303.4	Somatoform disorder	mental disorders	rs10086829	COL14A1	8	121149129	G	A	A	1.02877	0.0600821	0.914481	1.15733	0.63691	0.991771	1	764	47909	-0.097352	3.8599e-06	A2_Trans	FIVE_PRIME_UTR_INTRON_VARIANT	HIS
599.1	Urinary obstruction	genitourinary	rs581342	LMNA	1	156095466	T	C	C	1.0686	0.140593	0.81123	1.40763	0.63696	0.991771	1	593	48869	0.090245	2.6355e-07	B2_trans	CODING_TRANSCRIPT_INTRON_VARIANT	HIS
1010.2	NA	NA	rs9497053	UTRN	6	145026256	G	A	A	1.01097	0.0231248	0.966175	1.05785	0.636979	0.991771	1	7373	36970	-0.064841	1.0064e-06	B2_trans	CODING_TRANSCRIPT_INTRON_VARIANT	HIS
579.8	Nonspecific abnormal findings in stool contents	digestive	rs60305836	CDH8	16	61709381	A	C	C	1.04313	0.0894898	0.87532	1.24312	0.636996	0.991771	1	1700	47493	0.086719	1.1846e-06	B2_trans	CODING_TRANSCRIPT_INTRON_VARIANT	HIS
251.1	Hypoglycemia	endocrine/metabolic	rs8052423	SLC22A31	16	89269178	G	T	T	1.04498	0.0932329	0.870457	1.25449	0.636998	0.991771	1	1074	48135	0.13037	1.0019e-06	A2_Trans	UPSTREAM_GENE_VARIANT	HIS
300.13	Phobia	mental disorders	rs12660421	FOXP4-AS1	6	41488378	G	A	A	0.93467	0.143174	0.705973	1.23745	0.637006	0.991771	1	312	49249	0.35506	1.1424e-09	A2_Trans	DOWNSTREAM_GENE_VARIANT	HIS
269	Proteinuria	endocrine/metabolic	rs75505823	LRP1	12	57540956	G	T	T	1.06374	0.130952	0.822944	1.375	0.637009	0.991771	1	1214	47009	-0.20852	3.0745e-06	A2_Trans	CODING_TRANSCRIPT_INTRON_VARIANT	HIS
771.1	Swelling of limb	symptoms	rs34488998	NKAIN3	8	63408372	G	A	A	1.06481	0.133076	0.820346	1.38212	0.637013	0.991771	1	2530	46350	0.1355	3.4644e-06	B2_trans	CODING_TRANSCRIPT_INTRON_VARIANT	HIS
465	Acute upper respiratory infections of multiple or unspecified sites	respiratory	rs721917	SFTPD	10	81706324	A	G	G	0.991893	0.0172508	0.958917	1.026	0.637017	0.991771	1	8954	31538	0.055247	2.0819e-07	B2_trans	SYNONYMOUS_VARIANT	HIS
593.2	Microscopic hematuria	genitourinary	rs67959919	LZTFL1	3	45871908	G	A	A	1.03488	0.0726526	0.897525	1.19325	0.637026	0.991771	1	1795	45617	0.59355	1.6043e-80	A2_Trans	CODING_TRANSCRIPT_INTRON_VARIANT	HIS
260	Protein-calorie malnutrition	endocrine/metabolic	rs505922	ABO	9	136149229	T	C	C	0.972761	0.058527	0.867337	1.091	0.637027	0.991771	1	992	47957	-0.099884	2.0889e-20	B2_trans	CODING_TRANSCRIPT_INTRON_VARIANT	HIS
870	Open wounds of head; neck; and trunk	injuries & poisonings	rs9497053	UTRN	6	145026256	G	A	A	1.01983	0.0416105	0.939957	1.10649	0.637043	0.991771	1	2532	45881	-0.064841	1.0064e-06	B2_trans	CODING_TRANSCRIPT_INTRON_VARIANT	HIS
626.8	Infertility, female	genitourinary	rs581342	LMNA	1	156095466	T	C	C	1.07859	0.160346	0.787715	1.47687	0.637056	0.991771	1	116	49422	0.090245	2.6355e-07	B2_trans	CODING_TRANSCRIPT_INTRON_VARIANT	HIS
522	Diseases of pulp and periapical tissues	digestive	rs13050728	IFNAR2	21	34615210	T	C	C	1.01321	0.0278081	0.959461	1.06996	0.637079	0.991771	1	2435	44257	-0.10657	4.0686e-21	B2_trans,A2_Trans	CODING_TRANSCRIPT_INTRON_VARIANT	HIS
327	Sleep disorders	neurological	rs11085727	TYK2	19	10466123	C	T	T	1.00804	0.0169742	0.975056	1.04214	0.637082	0.991771	1	7081	28210	0.17253	2.3333e-18	A2_Trans,B2_trans	CODING_TRANSCRIPT_INTRON_VARIANT	HIS
690.1	Seborrheic dermatitis	dermatologic	rs76423999	SLC12A7	5	1098067	T	A	A	0.978085	0.0469687	0.892066	1.0724	0.637089	0.991771	1	1823	46026	0.18412	3.8813e-07	A2_Trans	CODING_TRANSCRIPT_INTRON_VARIANT	HIS
601.12	Chronic prostatitis	genitourinary	rs9461128	TMEM14B	6	10753875	T	C	C	1.07428	0.151878	0.797698	1.44676	0.637095	0.991771	1	506	48846	0.13046	3.4269e-06	B2_trans	CODING_TRANSCRIPT_INTRON_VARIANT	HIS
428.4	Heart failure with preserved EF [Diastolic heart failure]	circulatory system	rs732990	CIB4	2	26842146	C	G	G	1.02244	0.0470344	0.932396	1.12117	0.637105	0.991771	1	783	47927	0.056389	5.6358e-07	B2_trans	CODING_TRANSCRIPT_INTRON_VARIANT	HIS
244.2	Acquired hypothyroidism	endocrine/metabolic	rs8052423	SLC22A31	16	89269178	G	T	T	0.946751	0.115992	0.754229	1.18842	0.637107	0.991771	1	460	48916	0.13037	1.0019e-06	A2_Trans	UPSTREAM_GENE_VARIANT	HIS
733	Other disorders of bone and cartilage	musculoskeletal	rs766826	ELF5	11	34528766	C	T	T	0.976454	0.0505094	0.884419	1.07807	0.637114	0.991771	1	1983	46744	-0.082134	1.155e-11	B2_trans	CODING_TRANSCRIPT_INTRON_VARIANT	HIS
536	Disorders of function of stomach	digestive	rs10774671	OAS1	12	113357193	G	A	A	1.01895	0.0397901	0.942502	1.10159	0.63712	0.991771	1	2233	45856	0.12569	3.6032e-11	A2_Trans	SPLICE_ACCEPTOR_VARIANT	HIS
1010.5	NA	NA	rs1250993	LOC101929525	10	81399565	C	G	G	1.00798	0.0168592	0.975221	1.04185	0.637131	0.991771	1	10132	16501	0.12403	5.3767e-08	A2_Trans	INTERGENIC_VARIANT	HIS
110.2	Dermatomycoses	infectious diseases	rs1878527	ANKRD30BL	2	133056313	T	C	C	0.956311	0.0947046	0.794303	1.15136	0.637141	0.991771	1	947	48299	-0.077457	2.0215e-06	B2_trans	INTERGENIC_VARIANT	HIS
215	Other benign neoplasm of connective and other soft tissue	neoplasms	rs35705950	MUC5B	11	1241221	G	T	T	0.917939	0.18153	0.643126	1.31018	0.637155	0.991771	1	582	48941	-0.11177	1.2224e-08	B2_trans,A2_Trans	UPSTREAM_GENE_VARIANT	HIS
172.2	Other non-epithelial cancer of skin	neoplasms	rs467843	TRAPPC13	5	64945715	A	G	G	0.978793	0.0454443	0.895383	1.06997	0.637157	0.991771	1	632	47937	-0.089724	1.7259e-06	A2_Trans	CODING_TRANSCRIPT_INTRON_VARIANT	HIS
580.32	Nephritis and nephropathy with pathological lesion	genitourinary	rs55654108	PDCL3P4	3	101425703	A	G	G	1.05648	0.116488	0.840827	1.32745	0.637161	0.991771	1	221	49337	-0.05662	1.0636e-06	B2_trans	INTERGENIC_VARIANT	HIS
807	Fracture of ribs	injuries & poisonings	rs12660421	FOXP4-AS1	6	41488378	G	A	A	0.960194	0.0861222	0.811058	1.13675	0.637174	0.991771	1	855	48367	0.35506	1.1424e-09	A2_Trans	DOWNSTREAM_GENE_VARIANT	HIS
306	Other mental disorder	mental disorders	rs7605877	FOXI3	2	88559025	T	C	C	1.01475	0.0310488	0.954841	1.07842	0.637189	0.991771	1	5985	38273	-0.071053	3.3369e-06	B2_trans	INTERGENIC_VARIANT	HIS
726.3	Bursitis	musculoskeletal	rs581342	LMNA	1	156095466	T	C	C	0.970136	0.0642853	0.855289	1.1004	0.63719	0.991771	1	1841	46479	0.090245	2.6355e-07	B2_trans	CODING_TRANSCRIPT_INTRON_VARIANT	HIS
338	Pain	neurological	rs9367106	LOC100505711	6	41483390	G	C	C	0.988087	0.0254111	0.940081	1.03854	0.637191	0.991771	1	6565	35732	0.20225	3.4038e-11	B2_trans	INTERGENIC_VARIANT	HIS
250.14	Type 1 diabetes with neurological manifestations	endocrine/metabolic	rs10129899	LINC00637	14	104330432	C	A	A	0.952878	0.102344	0.779689	1.16454	0.637193	0.991771	1	424	49110	-0.057002	2.1916e-06	B2_trans	INTERGENIC_VARIANT	HIS
781	Symptoms involving nervous and musculoskeletal systems	symptoms	rs11234800	ME3	11	86479407	G	C	C	0.957772	0.0914893	0.800546	1.14588	0.637216	0.991771	1	1443	47698	-0.077173	3.0702e-06	B2_trans	INTERGENIC_VARIANT	HIS
781	Symptoms involving nervous and musculoskeletal systems	symptoms	rs1453205	LOC101928196	2	19901073	C	T	T	1.02848	0.0595405	0.915194	1.15578	0.637229	0.991771	1	1443	47698	0.096992	3.6368e-06	A2_Trans	INTERGENIC_VARIANT	HIS
382	Otalgia	sense organs	rs12567716	FOXD2	1	48197570	T	C	C	0.96303	0.0798921	0.823447	1.12627	0.637269	0.991771	1	2351	46553	-0.090753	1.4878e-06	B2_trans	INTERGENIC_VARIANT	HIS
1100	NA	NA	rs10774679	OAS3	12	113374748	C	T	T	0.976223	0.0510388	0.883293	1.07893	0.637295	0.991771	1	1791	46953	0.075824	4.6954e-12	B2_trans	UPSTREAM_GENE_VARIANT	HIS
317.1	Alcoholism	mental disorders	rs9268576	HLA-DRA	6	32395641	T	C	C	1.01386	0.029193	0.957477	1.07356	0.637307	0.991771	1	3182	37934	0.095134	9.9752e-07	B2_trans	INTERGENIC_VARIANT	HIS
871	Open wounds of extremities	injuries & poisonings	rs76423999	SLC12A7	5	1098067	T	A	A	0.980123	0.0425863	0.901636	1.06544	0.63733	0.991771	1	3238	44389	0.18412	3.8813e-07	A2_Trans	CODING_TRANSCRIPT_INTRON_VARIANT	HIS
427.22	Atrial flutter	circulatory system	rs1878527	ANKRD30BL	2	133056313	T	C	C	0.966783	0.0716576	0.840105	1.11256	0.637333	0.991771	1	474	48330	-0.077457	2.0215e-06	B2_trans	INTERGENIC_VARIANT	HIS
871.2	Open wound of finger(s)	injuries & poisonings	rs7671107	LOC101929161	4	25449225	G	A	A	0.963118	0.0797202	0.8238	1.126	0.637365	0.991771	1	1222	48109	-0.064456	1.0803e-06	B2_trans	INTERGENIC_VARIANT	HIS
281.1	Megaloblastic anemia	hematopoietic	rs915823	TMPRSS2	21	42851454	A	C	C	0.969767	0.0651286	0.853551	1.10181	0.637375	0.991771	1	798	47809	-0.066039	1.6687e-06	B2_trans	CODING_TRANSCRIPT_INTRON_VARIANT	HIS
773	NA	NA	rs61667602	CRHR1	17	43785349	T	C	C	1.0097	0.0204864	0.969964	1.05107	0.6374	0.991771	1	8580	26911	-0.093554	9.1279e-12	B2_trans	FIVE_PRIME_UTR_INTRON_VARIANT	HIS
793.2	NA	NA	rs60869999	MYO1C	17	1390948	A	T	T	1.04596	0.0953422	0.86768	1.26087	0.637427	0.991771	1	1517	47858	0.059541	2.9039e-06	B2_trans	CODING_TRANSCRIPT_INTRON_VARIANT	HIS
155.1	Malignant neoplasm of liver, primary	neoplasms	rs78313563	ESS2	22	19136365	G	A	A	0.877745	0.276697	0.510321	1.50971	0.637448	0.991771	1	125	49142	0.40873	6.5914e-07	A2_Trans	UPSTREAM_GENE_VARIANT	HIS
262	Mineral deficiency NEC	endocrine/metabolic	rs13050728	IFNAR2	21	34615210	T	C	C	0.957281	0.0926394	0.798334	1.14787	0.637451	0.991771	1	390	49115	-0.10657	4.0686e-21	B2_trans,A2_Trans	CODING_TRANSCRIPT_INTRON_VARIANT	HIS
1005	NA	NA	rs76423999	SLC12A7	5	1098067	T	A	A	0.988433	0.0246877	0.941745	1.03744	0.637461	0.991771	1	7416	34928	0.18412	3.8813e-07	A2_Trans	CODING_TRANSCRIPT_INTRON_VARIANT	HIS
427.21	Atrial fibrillation	circulatory system	rs766826	ELF5	11	34528766	C	T	T	1.01504	0.0316766	0.953937	1.08006	0.637461	0.991771	1	789	46093	-0.082134	1.155e-11	B2_trans	CODING_TRANSCRIPT_INTRON_VARIANT	HIS
363.3	Chorioretinal scars	sense organs	rs111783124	LOC101928126	21	35362848	G	A	A	0.960284	0.0860019	0.811325	1.13659	0.637481	0.991771	1	838	48295	0.13532	2.1558e-07	A2_Trans	INTERGENIC_VARIANT	HIS
110.11	Dermatophytosis of nail	infectious diseases	rs35154152	THBS3	1	155172725	T	C	C	0.984624	0.0328852	0.923163	1.05018	0.637494	0.991771	1	4067	37658	-0.20528	2.3574e-11	A2_Trans	SYNONYMOUS_VARIANT	HIS
112	Candidiasis	infectious diseases	rs13050728	IFNAR2	21	34615210	T	C	C	1.02556	0.0535638	0.923353	1.13908	0.637501	0.991771	1	1665	47299	-0.10657	4.0686e-21	B2_trans,A2_Trans	CODING_TRANSCRIPT_INTRON_VARIANT	HIS
475	Chronic sinusitis	respiratory	rs35705950	MUC5B	11	1241221	G	T	T	1.02392	0.0501674	0.928032	1.12971	0.637523	0.991771	1	3638	43059	-0.11177	1.2224e-08	B2_trans,A2_Trans	UPSTREAM_GENE_VARIANT	HIS
519.9	Symptoms involving respiratory system and other chest symptoms	respiratory	rs766826	ELF5	11	34528766	C	T	T	1.03881	0.0808174	0.886633	1.2171	0.637554	0.991771	1	1019	48347	-0.082134	1.155e-11	B2_trans	CODING_TRANSCRIPT_INTRON_VARIANT	HIS
110.12	Althete's foot	infectious diseases	rs4830964	.	23	15515319	C	G	G	1.01027	0.0216996	0.968208	1.05417	0.637596	0.991771	1	3559	43355	0.046578	2.9701e-06	B2_trans	SEQUENCE_VARIANT	HIS
540.1	Appendicitis	digestive	rs1250993	LOC101929525	10	81399565	C	G	G	1.03251	0.0679171	0.90382	1.17952	0.637626	0.991771	1	150	49053	0.12403	5.3767e-08	A2_Trans	INTERGENIC_VARIANT	HIS
272.1	Hyperlipidemia	endocrine/metabolic	rs10129899	LINC00637	14	104330432	C	A	A	0.99154	0.0180382	0.957097	1.02722	0.637635	0.991771	1	3493	14127	-0.057002	2.1916e-06	B2_trans	INTERGENIC_VARIANT	HIS
313	Pervasive developmental disorders	mental disorders	rs7579014	BCL11A	2	60707894	G	A	A	1.02145	0.0450514	0.93512	1.11574	0.637648	0.991771	1	532	47960	-0.05629	1.2614e-06	B2_trans	CODING_TRANSCRIPT_INTRON_VARIANT	HIS
291.8	Alteration of consciousness	mental disorders	rs766826	ELF5	11	34528766	C	T	T	1.04842	0.100393	0.861153	1.27641	0.637653	0.991771	1	980	48529	-0.082134	1.155e-11	B2_trans	CODING_TRANSCRIPT_INTRON_VARIANT	HIS
727.6	Rupture of tendon, nontraumatic	musculoskeletal	rs72655853	SBSPON	8	73985608	A	G	G	1.04254	0.0884596	0.876591	1.23991	0.637655	0.991771	1	1095	47114	0.22523	8.3915e-07	A2_Trans	CODING_TRANSCRIPT_INTRON_VARIANT	HIS
464	Acute sinusitis	respiratory	rs35705950	MUC5B	11	1241221	G	T	T	1.02772	0.0580673	0.917168	1.1516	0.637692	0.991771	1	4308	43235	-0.11177	1.2224e-08	B2_trans,A2_Trans	UPSTREAM_GENE_VARIANT	HIS
290.2	Delirium due to conditions classified elsewhere	mental disorders	rs7605877	FOXI3	2	88559025	T	C	C	0.95258	0.103164	0.778194	1.16604	0.637707	0.991771	1	666	48660	-0.071053	3.3369e-06	B2_trans	INTERGENIC_VARIANT	HIS
429.3	Symptoms involving cardiovascular system	circulatory system	rs10086829	COL14A1	8	121149129	G	A	A	0.94422	0.121883	0.743578	1.199	0.637707	0.991771	1	1015	48501	-0.097352	3.8599e-06	A2_Trans	FIVE_PRIME_UTR_INTRON_VARIANT	HIS
426.92	Cardiac defibrillator in situ	circulatory system	rs11702230	LOC101928126	21	35377591	C	T	T	1.04387	0.0911766	0.873042	1.24811	0.637744	0.991771	1	150	49022	0.099731	3.223e-09	B2_trans	INTERGENIC_VARIANT	HIS
222	Benign neoplasm of male genital organs	neoplasms	rs35154152	THBS3	1	155172725	T	C	C	1.05722	0.118167	0.838648	1.33275	0.637747	0.991771	1	822	48471	-0.20528	2.3574e-11	A2_Trans	SYNONYMOUS_VARIANT	HIS
411.2	Myocardial infarction	circulatory system	rs76423999	SLC12A7	5	1098067	T	A	A	0.98157	0.0395068	0.908433	1.0606	0.637748	0.991771	1	1316	45790	0.18412	3.8813e-07	A2_Trans	CODING_TRANSCRIPT_INTRON_VARIANT	HIS
443	Peripheral vascular disease	circulatory system	rs9497053	UTRN	6	145026256	G	A	A	1.01456	0.0306946	0.955321	1.07747	0.637757	0.991771	1	2144	44931	-0.064841	1.0064e-06	B2_trans	CODING_TRANSCRIPT_INTRON_VARIANT	HIS
527.7	Disturbance of salivary secretion	digestive	rs76073397	MIR548H2	16	11386452	T	C	C	0.945501	0.119023	0.748772	1.19392	0.63776	0.991771	1	1137	47845	0.14454	9.6663e-07	A2_Trans,B2_trans	INTERGENIC_VARIANT	HIS
626	Disorders of menstruation and other abnormal bleeding from female genital tract	genitourinary	rs12809318	FBRSL1	12	133140840	T	C	C	0.974559	0.054739	0.875415	1.08493	0.637793	0.991771	1	641	47443	-0.062781	9.5289e-09	B2_trans	CODING_TRANSCRIPT_INTRON_VARIANT	HIS
136	Other infectious and parasitic diseases	infectious diseases	rs60869999	MYO1C	17	1390948	A	T	T	1.0431	0.0896403	0.875035	1.24345	0.637798	0.991771	1	1203	48119	0.059541	2.9039e-06	B2_trans	CODING_TRANSCRIPT_INTRON_VARIANT	HIS
735.2	Acquired toe deformities	musculoskeletal	rs76073397	MIR548H2	16	11386452	T	C	C	0.970248	0.0641561	0.855605	1.10025	0.637799	0.991771	1	1995	44913	0.14454	9.6663e-07	A2_Trans,B2_trans	INTERGENIC_VARIANT	HIS
711	Arthropathy associated with infections	musculoskeletal	rs72711165	TMEM65	8	125336564	T	C	C	1.19298	0.374842	0.572225	2.48714	0.637825	0.991771	1	364	49067	0.18279	6.0907e-07	B2_trans	CODING_TRANSCRIPT_INTRON_VARIANT	HIS
193	Thyroid cancer	neoplasms	rs1405655	NR1H2	19	50882619	T	C	C	1.04823	0.100055	0.861566	1.27533	0.637825	0.991771	1	52	49484	0.075181	1.1208e-11	B2_trans,A2_Trans	CODING_TRANSCRIPT_INTRON_VARIANT	HIS
386	Vertiginous syndromes and other disorders of vestibular system	sense organs	rs35154152	THBS3	1	155172725	T	C	C	0.970982	0.0625564	0.85894	1.09764	0.637826	0.991771	1	2025	45962	-0.20528	2.3574e-11	A2_Trans	SYNONYMOUS_VARIANT	HIS
371	Inflammation of the eye	sense organs	rs67959919	LZTFL1	3	45871908	G	A	A	1.0246	0.0516234	0.926001	1.13369	0.637835	0.991771	1	4788	39856	0.59355	1.6043e-80	A2_Trans	CODING_TRANSCRIPT_INTRON_VARIANT	HIS
609.1	Infertility, male	genitourinary	rs7605877	FOXI3	2	88559025	T	C	C	1.05921	0.122196	0.833618	1.34584	0.637839	0.991771	1	275	49210	-0.071053	3.3369e-06	B2_trans	INTERGENIC_VARIANT	HIS
440.21	Atherosclerosis of native arteries of the extremities with ulceration or gangrene	circulatory system	rs62200027	CASC20	20	6469515	G	A	A	1.04486	0.0932265	0.870369	1.25433	0.63785	0.991771	1	176	49321	-0.053006	3.3456e-06	B2_trans,A2_Trans	NON_CODING_TRANSCRIPT_INTRON_VARIANT	HIS
374.6	Dermatochalasis	sense organs	rs581342	LMNA	1	156095466	T	C	C	0.966696	0.0719602	0.839532	1.11312	0.637855	0.991771	1	601	47918	0.090245	2.6355e-07	B2_trans	CODING_TRANSCRIPT_INTRON_VARIANT	HIS
292.4	Altered mental status	mental disorders	rs78313563	ESS2	22	19136365	G	A	A	0.921171	0.174479	0.65437	1.29675	0.637927	0.991771	1	1478	47147	0.40873	6.5914e-07	A2_Trans	UPSTREAM_GENE_VARIANT	HIS
990	Effects radiation NOS	injuries & poisonings	rs467843	TRAPPC13	5	64945715	A	G	G	1.04291	0.0892868	0.875481	1.24236	0.637938	0.991771	1	386	49084	-0.089724	1.7259e-06	A2_Trans	CODING_TRANSCRIPT_INTRON_VARIANT	HIS
626.8	Infertility, female	genitourinary	rs117169628	SLC22A31	16	89262657	G	A	A	0.921488	0.173753	0.655527	1.29536	0.637938	0.991771	1	116	49422	0.081201	5.77e-07	B2_trans	SYNONYMOUS_VARIANT	HIS
344	Other paralytic syndromes	neurological	rs76073397	MIR548H2	16	11386452	T	C	C	0.928498	0.157649	0.681695	1.26466	0.637939	0.991771	1	453	48836	0.14454	9.6663e-07	A2_Trans,B2_trans	INTERGENIC_VARIANT	HIS
573.5	Jaundice (not of newborn)	digestive	rs7960611	CLEC1A	12	10230416	G	A	A	1.05091	0.105517	0.854571	1.29235	0.637947	0.991771	1	398	49131	-0.1584	3.3086e-07	A2_Trans	CODING_TRANSCRIPT_INTRON_VARIANT	HIS
522.1	Pulpitis and necrosis of tooth pulp	digestive	rs9367106	LOC100505711	6	41483390	G	C	C	1.02155	0.0453023	0.934752	1.1164	0.637963	0.991771	1	1908	45934	0.20225	3.4038e-11	B2_trans	INTERGENIC_VARIANT	HIS
010	Tuberculosis	infectious diseases	rs2277732	DPP9	19	4723670	C	A	A	1.05454	0.112867	0.845263	1.31564	0.637972	0.991771	1	443	49070	0.11697	6.1912e-22	B2_trans,A2_Trans	FIVE_PRIME_UTR_INTRON_VARIANT	HIS
525.2	Atrophy of edentulous alveolar ridge	digestive	rs35508621	LZTFL1	3	45880481	T	C	C	1.06697	0.137778	0.814471	1.39775	0.637998	0.991771	1	808	48318	0.38931	6.0917e-89	B2_trans	CODING_TRANSCRIPT_INTRON_VARIANT	HIS
1100	NA	NA	rs12660421	FOXP4-AS1	6	41488378	G	A	A	0.970246	0.0642017	0.855526	1.10035	0.63801	0.991771	1	1791	46953	0.35506	1.1424e-09	A2_Trans	DOWNSTREAM_GENE_VARIANT	HIS
355.1	Chronic pain syndrome	neurological	rs1405655	NR1H2	19	50882619	T	C	C	1.01465	0.0309053	0.95501	1.07801	0.638026	0.991771	1	1692	45525	0.075181	1.1208e-11	B2_trans,A2_Trans	CODING_TRANSCRIPT_INTRON_VARIANT	HIS
805	Fracture of vertebral column without mention of spinal cord injury	injuries & poisonings	rs76073397	MIR548H2	16	11386452	T	C	C	0.930188	0.153827	0.688071	1.2575	0.63803	0.991771	1	383	48894	0.14454	9.6663e-07	A2_Trans,B2_trans	INTERGENIC_VARIANT	HIS
276.1	Electrolyte imbalance	endocrine/metabolic	rs8052423	SLC22A31	16	89269178	G	T	T	0.98366	0.0350219	0.918405	1.05355	0.63805	0.991771	1	3778	41151	0.13037	1.0019e-06	A2_Trans	UPSTREAM_GENE_VARIANT	HIS
165.1	Cancer of bronchus; lung	neoplasms	rs78313563	ESS2	22	19136365	G	A	A	1.13687	0.27269	0.666186	1.9401	0.638062	0.991771	1	212	49163	0.40873	6.5914e-07	A2_Trans	UPSTREAM_GENE_VARIANT	HIS
512.8	Cough	respiratory	rs13179014	SPEF2	5	35693227	A	C	C	1.011	0.0232601	0.965945	1.05816	0.638092	0.991771	1	7576	35379	-0.061249	6.1057e-07	B2_trans	CODING_TRANSCRIPT_INTRON_VARIANT	HIS
524.3	Anomalies of tooth position/malocclusion	digestive	rs732990	CIB4	2	26842146	C	G	G	0.971278	0.0619596	0.860208	1.09669	0.638106	0.991771	1	1026	48143	0.056389	5.6358e-07	B2_trans	CODING_TRANSCRIPT_INTRON_VARIANT	HIS
388	Other disorders of ear	sense organs	rs467843	TRAPPC13	5	64945715	A	G	G	1.04365	0.0908361	0.873444	1.24702	0.638108	0.991771	1	875	48602	-0.089724	1.7259e-06	A2_Trans	CODING_TRANSCRIPT_INTRON_VARIANT	HIS
295.3	Psychosis	mental disorders	rs147812915	KAT7	17	47858295	C	T	T	0.966735	0.0719278	0.83962	1.1131	0.638113	0.991771	1	1191	46831	0.23438	1.0943e-07	A2_Trans	INTERGENIC_VARIANT	HIS
710.11	Acute osteomyelitis	musculoskeletal	rs622568	SEC61G	7	54647894	A	C	C	0.958069	0.0910792	0.801438	1.14531	0.638134	0.991771	1	228	49078	0.11965	2.6006e-06	A2_Trans	INTERGENIC_VARIANT	HIS
596	Other disorders of bladder	genitourinary	rs117169628	SLC22A31	16	89262657	G	A	A	1.0256	0.0537622	0.923032	1.13957	0.638184	0.991771	1	1783	45817	0.081201	5.77e-07	B2_trans	SYNONYMOUS_VARIANT	HIS
571.5	Other chronic nonalcoholic liver disease	digestive	rs62200027	CASC20	20	6469515	G	A	A	0.989121	0.0232633	0.945034	1.03526	0.638199	0.991771	1	2497	42463	-0.053006	3.3456e-06	B2_trans,A2_Trans	NON_CODING_TRANSCRIPT_INTRON_VARIANT	HIS
458.9	Hypotension NOS	circulatory system	rs9497053	UTRN	6	145026256	G	A	A	0.981313	0.0401243	0.907097	1.0616	0.638261	0.991771	1	2188	46103	-0.064841	1.0064e-06	B2_trans	CODING_TRANSCRIPT_INTRON_VARIANT	HIS
302.1	Decreased libido	mental disorders	rs581342	LMNA	1	156095466	T	C	C	1.06451	0.132979	0.820273	1.38147	0.638269	0.991771	1	653	48813	0.090245	2.6355e-07	B2_trans	CODING_TRANSCRIPT_INTRON_VARIANT	HIS
316	Substance addiction and disorders	mental disorders	rs5023077	FBRSL1	12	133141973	T	C	C	0.990366	0.0205916	0.951192	1.03115	0.638272	0.991771	1	2371	39724	-0.090901	1.5172e-06	A2_Trans	CODING_TRANSCRIPT_INTRON_VARIANT	HIS
474	Acute and chronic tonsillitis	respiratory	rs147812915	KAT7	17	47858295	C	T	T	0.946664	0.116595	0.753268	1.18971	0.638286	0.991771	1	979	48128	0.23438	1.0943e-07	A2_Trans	INTERGENIC_VARIANT	HIS
792.1	Papanicolaou smear of cervix or vagina with atypical squamous cells	genitourinary	rs9577395	ATP11A	13	113534984	C	G	G	1.05151	0.106852	0.852827	1.29648	0.638306	0.991771	1	272	49130	0.064829	8.6068e-07	B2_trans,A2_Trans	CODING_TRANSCRIPT_INTRON_VARIANT	HIS
364.4	Corneal degenerations	sense organs	rs581342	LMNA	1	156095466	T	C	C	0.941678	0.12784	0.732968	1.20982	0.638315	0.991771	1	523	48864	0.090245	2.6355e-07	B2_trans	CODING_TRANSCRIPT_INTRON_VARIANT	HIS
793	NA	NA	rs67959919	LZTFL1	3	45871908	G	A	A	1.11448	0.230634	0.709183	1.75142	0.638375	0.991771	1	938	48621	0.59355	1.6043e-80	A2_Trans	CODING_TRANSCRIPT_INTRON_VARIANT	HIS
244	Hypothyroidism	endocrine/metabolic	rs77534576	DLX4	17	47940666	C	T	T	1.02375	0.0499548	0.92827	1.12906	0.638383	0.991771	1	969	44101	0.20794	1.7585e-10	B2_trans	INTERGENIC_VARIANT	HIS
284.1	Pancytopenia	hematopoietic	rs75505823	LRP1	12	57540956	G	T	T	1.12529	0.251181	0.687797	1.84107	0.638386	0.991771	1	334	49045	-0.20852	3.0745e-06	A2_Trans	CODING_TRANSCRIPT_INTRON_VARIANT	HIS
577.2	Chronic pancreatitis	digestive	rs2277732	DPP9	19	4723670	C	A	A	1.05133	0.106508	0.853253	1.29538	0.638392	0.991771	1	212	49274	0.11697	6.1912e-22	B2_trans,A2_Trans	FIVE_PRIME_UTR_INTRON_VARIANT	HIS
427.6	Premature beats	circulatory system	rs55654108	PDCL3P4	3	101425703	A	G	G	0.960978	0.084702	0.813982	1.13452	0.638404	0.991771	1	844	48517	-0.05662	1.0636e-06	B2_trans	INTERGENIC_VARIANT	HIS
721.2	Spondylosis with myelopathy	musculoskeletal	rs9497053	UTRN	6	145026256	G	A	A	0.970428	0.0638803	0.856226	1.09986	0.638417	0.991771	1	587	48613	-0.064841	1.0064e-06	B2_trans	CODING_TRANSCRIPT_INTRON_VARIANT	HIS
530.14	Reflux esophagitis	digestive	rs78313563	ESS2	22	19136365	G	A	A	1.07078	0.145531	0.805051	1.42421	0.638423	0.991771	1	1737	46689	0.40873	6.5914e-07	A2_Trans	UPSTREAM_GENE_VARIANT	HIS
295	Schizophrenia and other psychotic disorders	mental disorders	rs9501257	HLA-DPB1	6	33055355	A	G	G	0.9794	0.0442984	0.897952	1.06824	0.638436	0.991771	1	1301	45740	0.17269	4.1339e-08	A2_Trans	THREE_PRIME_UTR_EXON_VARIANT	HIS
362.27	Drusen (degenerative) of retina	sense organs	rs13179014	SPEF2	5	35693227	A	C	C	1.03648	0.076261	0.89258	1.20358	0.638474	0.991771	1	910	48339	-0.061249	6.1057e-07	B2_trans	CODING_TRANSCRIPT_INTRON_VARIANT	HIS
530.1	Esophagitis, GERD and related diseases	digestive	rs7960611	CLEC1A	12	10230416	G	A	A	1.00766	0.0162359	0.976097	1.04024	0.638479	0.991771	1	4589	28492	-0.1584	3.3086e-07	A2_Trans	CODING_TRANSCRIPT_INTRON_VARIANT	HIS
389.1	Sensorineural hearing loss	sense organs	rs13179014	SPEF2	5	35693227	A	C	C	0.990555	0.0202019	0.9521	1.03056	0.638519	0.991771	1	5365	30823	-0.061249	6.1057e-07	B2_trans	CODING_TRANSCRIPT_INTRON_VARIANT	HIS
214	Lipoma	neoplasms	rs11702230	LOC101928126	21	35377591	C	T	T	0.974427	0.0551472	0.874597	1.08565	0.638528	0.991771	1	1637	46409	0.099731	3.223e-09	B2_trans	INTERGENIC_VARIANT	HIS
381.1	Otitis media	sense organs	rs9577395	ATP11A	13	113534984	C	G	G	0.978299	0.0467071	0.892718	1.07208	0.638544	0.991771	1	3214	44781	0.064829	8.6068e-07	B2_trans,A2_Trans	CODING_TRANSCRIPT_INTRON_VARIANT	HIS
1008	NA	NA	rs9367106	LOC100505711	6	41483390	G	C	C	0.938591	0.134925	0.72049	1.22271	0.638564	0.991771	1	452	49092	0.20225	3.4038e-11	B2_trans	INTERGENIC_VARIANT	HIS
257	Testicular dysfunction	endocrine/metabolic	rs1453205	LOC101928196	2	19901073	C	T	T	1.01553	0.0328119	0.952278	1.08299	0.638569	0.991771	1	1059	46579	0.096992	3.6368e-06	A2_Trans	INTERGENIC_VARIANT	HIS
565.1	Anal and rectal polyp	digestive	rs581342	LMNA	1	156095466	T	C	C	1.05836	0.120763	0.835296	1.341	0.638573	0.991771	1	1344	47902	0.090245	2.6355e-07	B2_trans	CODING_TRANSCRIPT_INTRON_VARIANT	HIS
430	Intracranial hemorrhage	circulatory system	rs61667602	CRHR1	17	43785349	T	C	C	0.958603	0.0900155	0.803559	1.14356	0.638589	0.991771	1	243	49046	-0.093554	9.1279e-12	B2_trans	FIVE_PRIME_UTR_INTRON_VARIANT	HIS
300.12	Agorophobia, social phobia, and panic disorder	mental disorders	rs9461128	TMEM14B	6	10753875	T	C	C	1.03087	0.0647306	0.908039	1.17031	0.638595	0.991771	1	1299	46143	0.13046	3.4269e-06	B2_trans	CODING_TRANSCRIPT_INTRON_VARIANT	HIS
796	Elevated prostate specific antigen [PSA]	genitourinary	rs915823	TMPRSS2	21	42851454	A	C	C	1.01671	0.0352898	0.948766	1.08952	0.6386	0.991771	1	1286	43914	-0.066039	1.6687e-06	B2_trans	CODING_TRANSCRIPT_INTRON_VARIANT	HIS
303	Psychogenic and somatoform disorders	mental disorders	rs111837807	CCHCR1	6	31121232	T	C	C	0.97033	0.0641352	0.855712	1.1003	0.638631	0.991771	1	1120	47398	0.20363	2.152e-11	A2_Trans,B2_trans	CODING_TRANSCRIPT_INTRON_VARIANT	HIS
366.1	Nonsenile Cataract	sense organs	rs2924480	ELF5	11	34529831	T	C	C	1.04067	0.0848843	0.881166	1.22904	0.63865	0.991771	1	616	48775	-0.11648	2.817e-07	A2_Trans	CODING_TRANSCRIPT_INTRON_VARIANT	HIS
938	Dermatitis due to solar radiation	dermatologic	rs60305836	CDH8	16	61709381	A	C	C	0.949563	0.110213	0.765087	1.17852	0.638657	0.991771	1	942	48423	0.086719	1.1846e-06	B2_trans	CODING_TRANSCRIPT_INTRON_VARIANT	HIS
793	NA	NA	rs34488998	NKAIN3	8	63408372	G	A	A	0.867955	0.301588	0.480601	1.56751	0.638666	0.991771	1	938	48621	0.1355	3.4644e-06	B2_trans	CODING_TRANSCRIPT_INTRON_VARIANT	HIS
572	Ascites (non malignant)	digestive	rs2284028	NCF4	22	37265172	A	C	C	0.95011	0.10899	0.767365	1.17638	0.638668	0.991771	1	376	48860	0.31271	4.1737e-06	A2_Trans	CODING_TRANSCRIPT_INTRON_VARIANT	HIS
601	Inflammatory diseases of prostate	genitourinary	rs8080583	KANSL1	17	44162597	C	A	A	1.01752	0.0369949	0.946355	1.09404	0.638675	0.991771	1	2627	44537	-0.12662	2.0785e-08	A2_Trans	CODING_TRANSCRIPT_INTRON_VARIANT	HIS
394	Rheumatic disease of the heart valves	circulatory system	rs61667602	CRHR1	17	43785349	T	C	C	0.951882	0.105038	0.774774	1.16948	0.638717	0.991771	1	744	48678	-0.093554	9.1279e-12	B2_trans	FIVE_PRIME_UTR_INTRON_VARIANT	HIS
483	Acute bronchitis and bronchiolitis	respiratory	rs9461128	TMEM14B	6	10753875	T	C	C	0.973609	0.0569688	0.870748	1.08862	0.638724	0.991771	1	5517	41095	0.13046	3.4269e-06	B2_trans	CODING_TRANSCRIPT_INTRON_VARIANT	HIS
711.1	Pyogenic arthritis	musculoskeletal	rs505922	ABO	9	136149229	T	C	C	0.948665	0.112254	0.761311	1.18213	0.638738	0.991771	1	219	49318	-0.099884	2.0889e-20	B2_trans	CODING_TRANSCRIPT_INTRON_VARIANT	HIS
841	Sprains and strains of back and neck	injuries & poisonings	rs77534576	DLX4	17	47940666	C	T	T	1.03998	0.083507	0.882967	1.22492	0.638743	0.991771	1	2611	45668	0.20794	1.7585e-10	B2_trans	INTERGENIC_VARIANT	HIS
287.32	Secondary thrombocytopenia	hematopoietic	rs111837807	CCHCR1	6	31121232	T	C	C	0.932482	0.148909	0.696448	1.24851	0.638749	0.991771	1	390	49157	0.20363	2.152e-11	A2_Trans,B2_trans	CODING_TRANSCRIPT_INTRON_VARIANT	HIS
317	Alcohol-related disorders	mental disorders	rs11702230	LOC101928126	21	35377591	C	T	T	0.988827	0.0239342	0.943512	1.03632	0.638753	0.991771	1	3076	34807	0.099731	3.223e-09	B2_trans	INTERGENIC_VARIANT	HIS
344	Other paralytic syndromes	neurological	rs8080583	KANSL1	17	44162597	C	A	A	0.96046	0.0859403	0.811571	1.13666	0.638763	0.991771	1	453	48836	-0.12662	2.0785e-08	A2_Trans	CODING_TRANSCRIPT_INTRON_VARIANT	HIS
241	Nontoxic nodular goiter	endocrine/metabolic	rs9577395	ATP11A	13	113534984	C	G	G	1.02785	0.0585182	0.916472	1.15277	0.638765	0.991771	1	455	48253	0.064829	8.6068e-07	B2_trans,A2_Trans	CODING_TRANSCRIPT_INTRON_VARIANT	HIS
112	Candidiasis	infectious diseases	rs9497053	UTRN	6	145026256	G	A	A	0.975041	0.0538488	0.877378	1.08358	0.638793	0.991771	1	1665	47299	-0.064841	1.0064e-06	B2_trans	CODING_TRANSCRIPT_INTRON_VARIANT	HIS
720.1	Spinal stenosis of lumbar region	musculoskeletal	rs7560588	BCL11A	2	60727416	G	A	A	0.979602	0.0439084	0.898824	1.06764	0.638804	0.991771	1	1551	45730	-0.12371	2.3396e-07	A2_Trans	CODING_TRANSCRIPT_INTRON_VARIANT	HIS
342	Hemiplegia	neurological	rs1250993	LOC101929525	10	81399565	C	G	G	0.955728	0.0964791	0.791063	1.15467	0.638823	0.991771	1	366	49120	0.12403	5.3767e-08	A2_Trans	INTERGENIC_VARIANT	HIS
454	Varicose veins	circulatory system	rs766826	ELF5	11	34528766	C	T	T	1.01866	0.0393902	0.942974	1.10042	0.63883	0.991771	1	1594	46457	-0.082134	1.155e-11	B2_trans	CODING_TRANSCRIPT_INTRON_VARIANT	HIS
286	Coagulation defects	hematopoietic	rs8052423	SLC22A31	16	89269178	G	T	T	0.961657	0.0833053	0.81679	1.13222	0.638837	0.991771	1	850	48164	0.13037	1.0019e-06	A2_Trans	UPSTREAM_GENE_VARIANT	HIS
250.7	Diabetic retinopathy	endocrine/metabolic	rs6869036	MGAT1	5	180223327	C	T	T	1.0445	0.0927739	0.870844	1.25279	0.63884	0.991771	1	2010	43012	0.25536	1.7578e-06	A2_Trans	FIVE_PRIME_UTR_INTRON_VARIANT	HIS
374.3	Ptosis of eyelid	sense organs	rs60305836	CDH8	16	61709381	A	C	C	0.968178	0.0689108	0.84586	1.10819	0.638865	0.991771	1	560	48138	0.086719	1.1846e-06	B2_trans	CODING_TRANSCRIPT_INTRON_VARIANT	HIS
601.3	Orchitis and epididymitis	genitourinary	rs7560588	BCL11A	2	60727416	G	A	A	1.03538	0.0740876	0.895439	1.19719	0.638871	0.991771	1	996	47966	-0.12371	2.3396e-07	A2_Trans	CODING_TRANSCRIPT_INTRON_VARIANT	HIS
728.71	Contracture of palmar fascia [Dupuytren's disease]	musculoskeletal	rs7671107	LOC101929161	4	25449225	G	A	A	1.04739	0.098667	0.863222	1.27085	0.638881	0.991771	1	235	49238	-0.064456	1.0803e-06	B2_trans	INTERGENIC_VARIANT	HIS
747.1	Cardiac congenital anomalies	congenital anomalies	rs7579014	BCL11A	2	60707894	G	A	A	1.04787	0.099641	0.861969	1.27386	0.638891	0.991771	1	335	49187	-0.05629	1.2614e-06	B2_trans	CODING_TRANSCRIPT_INTRON_VARIANT	HIS
153.2	Colon cancer	neoplasms	rs67579710	THBS3	1	155173527	G	A	A	0.953799	0.100823	0.782774	1.16219	0.638957	0.991771	1	358	48707	-0.10348	1.0252e-09	B2_trans	CODING_TRANSCRIPT_INTRON_VARIANT	HIS
690.1	Seborrheic dermatitis	dermatologic	rs76073397	MIR548H2	16	11386452	T	C	C	0.964029	0.0780928	0.827213	1.12347	0.638996	0.991771	1	1823	46026	0.14454	9.6663e-07	A2_Trans,B2_trans	INTERGENIC_VARIANT	HIS
008.52	Intestinal infection due to C. difficile	infectious diseases	rs72711165	TMEM65	8	125336564	T	C	C	0.824006	0.412689	0.366986	1.85017	0.639024	0.991771	1	347	49037	0.18279	6.0907e-07	B2_trans	CODING_TRANSCRIPT_INTRON_VARIANT	HIS
270.3	Disorders of plasma protein metabolism	endocrine/metabolic	rs13050728	IFNAR2	21	34615210	T	C	C	0.965157	0.0756074	0.832225	1.11932	0.639024	0.991771	1	341	49031	-0.10657	4.0686e-21	B2_trans,A2_Trans	CODING_TRANSCRIPT_INTRON_VARIANT	HIS
261.2	Vitamin B-complex deficiencies	endocrine/metabolic	rs7671107	LOC101929161	4	25449225	G	A	A	1.0198	0.0418001	0.939582	1.10687	0.639035	0.991771	1	992	47100	-0.064456	1.0803e-06	B2_trans	INTERGENIC_VARIANT	HIS
200	Myeloproliferative disease	neoplasms	rs10774671	OAS1	12	113357193	G	A	A	0.961827	0.08298	0.817456	1.1317	0.639041	0.991771	1	305	49085	0.12569	3.6032e-11	A2_Trans	SPLICE_ACCEPTOR_VARIANT	HIS
180.3	Cervical intraepithelial neoplasia [CIN] [Cervical dysplasia]	neoplasms	rs11085727	TYK2	19	10466123	C	T	T	0.953865	0.100704	0.78301	1.162	0.639048	0.991771	1	173	49295	0.17253	2.3333e-18	A2_Trans,B2_trans	CODING_TRANSCRIPT_INTRON_VARIANT	HIS
803.2	Fracture of radius and ulna	injuries & poisonings	rs67959919	LZTFL1	3	45871908	G	A	A	0.94281	0.125558	0.737139	1.20587	0.639049	0.991771	1	296	48684	0.59355	1.6043e-80	A2_Trans	CODING_TRANSCRIPT_INTRON_VARIANT	HIS
681	Superficial cellulitis and abscess	dermatologic	rs12809318	FBRSL1	12	133140840	T	C	C	0.990094	0.0212258	0.94975	1.03215	0.639064	0.991771	1	4923	37746	-0.062781	9.5289e-09	B2_trans	CODING_TRANSCRIPT_INTRON_VARIANT	HIS
300.13	Phobia	mental disorders	rs72711165	TMEM65	8	125336564	T	C	C	1.23321	0.446978	0.513534	2.96147	0.639086	0.991771	1	312	49249	0.18279	6.0907e-07	B2_trans	CODING_TRANSCRIPT_INTRON_VARIANT	HIS
509.1	Respiratory failure	respiratory	rs78313563	ESS2	22	19136365	G	A	A	1.07184	0.147955	0.802032	1.43242	0.639122	0.991771	1	919	47397	0.40873	6.5914e-07	A2_Trans	UPSTREAM_GENE_VARIANT	HIS
565.1	Anal and rectal polyp	digestive	rs75505823	LRP1	12	57540956	G	T	T	0.903724	0.215879	0.591941	1.37973	0.639123	0.991771	1	1344	47902	-0.20852	3.0745e-06	A2_Trans	CODING_TRANSCRIPT_INTRON_VARIANT	HIS
291.4	Specific nonpsychotic mental disorders due to brain damage	mental disorders	rs7089827	TFAM	10	60157611	C	T	T	0.96182	0.083018	0.817389	1.13177	0.639136	0.991771	1	568	48498	-0.14471	2.0338e-06	A2_Trans	THREE_PRIME_UTR_EXON_VARIANT	HIS
276.41	Acidosis	endocrine/metabolic	rs467843	TRAPPC13	5	64945715	A	G	G	0.975516	0.052867	0.879496	1.08202	0.639148	0.991771	1	1277	47636	-0.089724	1.7259e-06	A2_Trans	CODING_TRANSCRIPT_INTRON_VARIANT	HIS
587	Kidney replaced by transpant	genitourinary	rs4830964	.	23	15515319	C	G	G	1.03536	0.0741088	0.895383	1.19721	0.639169	0.991771	1	80	49454	0.046578	2.9701e-06	B2_trans	SEQUENCE_VARIANT	HIS
379.3	Aphakia and other disorders of lens	sense organs	rs1405655	NR1H2	19	50882619	T	C	C	0.97343	0.0574372	0.869789	1.08942	0.639176	0.991771	1	829	48217	0.075181	1.1208e-11	B2_trans,A2_Trans	CODING_TRANSCRIPT_INTRON_VARIANT	HIS
173	Neoplasm of uncertain behavior of skin	neoplasms	rs9367106	LOC100505711	6	41483390	G	C	C	0.974817	0.0544023	0.876225	1.0845	0.639185	0.991771	1	3322	44944	0.20225	3.4038e-11	B2_trans	INTERGENIC_VARIANT	HIS
374.1	Ectropion or entropion	sense organs	rs60305836	CDH8	16	61709381	A	C	C	1.05259	0.10933	0.84957	1.30413	0.639191	0.991771	1	379	48994	0.086719	1.1846e-06	B2_trans	CODING_TRANSCRIPT_INTRON_VARIANT	HIS
521.1	Dental caries	digestive	rs3746539	PTPRT	20	40702071	G	A	A	1.00744	0.0158063	0.976706	1.03914	0.639196	0.991771	1	3284	34273	0.05405	1.7723e-06	B2_trans	THREE_PRIME_UTR_EXON_VARIANT	HIS
513.3	Hypoventilation	respiratory	rs9501257	HLA-DPB1	6	33055355	A	G	G	0.936826	0.139204	0.713129	1.23069	0.639217	0.991771	1	740	48743	0.17269	4.1339e-08	A2_Trans	THREE_PRIME_UTR_EXON_VARIANT	HIS
604	Disorders of penis	genitourinary	rs76073397	MIR548H2	16	11386452	T	C	C	1.04241	0.0886066	0.876228	1.24011	0.639224	0.991771	1	1017	47338	0.14454	9.6663e-07	A2_Trans,B2_trans	INTERGENIC_VARIANT	HIS
010	Tuberculosis	infectious diseases	rs732990	CIB4	2	26842146	C	G	G	1.04591	0.095753	0.866938	1.26182	0.639244	0.991771	1	443	49070	0.056389	5.6358e-07	B2_trans	CODING_TRANSCRIPT_INTRON_VARIANT	HIS
907	Injuries to the nervous system	injuries & poisonings	rs9896243	NSF	17	44826056	C	G	G	1.03857	0.080735	0.886571	1.21663	0.639255	0.991771	1	817	48350	-0.13155	3.2234e-08	A2_Trans	CODING_TRANSCRIPT_INTRON_VARIANT	HIS
290.2	Delirium due to conditions classified elsewhere	mental disorders	rs915823	TMPRSS2	21	42851454	A	C	C	1.0494	0.102863	0.857793	1.2838	0.639258	0.991771	1	666	48660	-0.066039	1.6687e-06	B2_trans	CODING_TRANSCRIPT_INTRON_VARIANT	HIS
402	NA	NA	rs9367106	LOC100505711	6	41483390	G	C	C	1.01823	0.0385442	0.944141	1.09813	0.639292	0.991771	1	4241	42730	0.20225	3.4038e-11	B2_trans	INTERGENIC_VARIANT	HIS
579.8	Nonspecific abnormal findings in stool contents	digestive	rs67579710	THBS3	1	155173527	G	A	A	0.950753	0.107749	0.769754	1.17431	0.639293	0.991771	1	1700	47493	-0.10348	1.0252e-09	B2_trans	CODING_TRANSCRIPT_INTRON_VARIANT	HIS
465.2	Acute pharyngitis	respiratory	rs67959919	LZTFL1	3	45871908	G	A	A	1.03611	0.075688	0.893263	1.2018	0.639315	0.991771	1	4808	42838	0.59355	1.6043e-80	A2_Trans	CODING_TRANSCRIPT_INTRON_VARIANT	HIS
269	Proteinuria	endocrine/metabolic	rs732990	CIB4	2	26842146	C	G	G	1.01854	0.0391928	0.943227	1.09986	0.639321	0.991771	1	1214	47009	0.056389	5.6358e-07	B2_trans	CODING_TRANSCRIPT_INTRON_VARIANT	HIS
053	Herpes zoster	infectious diseases	rs1878527	ANKRD30BL	2	133056313	T	C	C	1.03254	0.0683227	0.903128	1.18049	0.639324	0.991771	1	1601	47043	-0.077457	2.0215e-06	B2_trans	INTERGENIC_VARIANT	HIS
356	Hereditary and idiopathic peripheral neuropathy	neurological	rs78313563	ESS2	22	19136365	G	A	A	0.945421	0.119763	0.747623	1.19555	0.639329	0.991771	1	2473	44926	0.40873	6.5914e-07	A2_Trans	UPSTREAM_GENE_VARIANT	HIS
532	Dysphagia	digestive	rs2924480	ELF5	11	34529831	T	C	C	1.01251	0.0265279	0.96121	1.06655	0.639355	0.991771	1	2234	43335	-0.11648	2.817e-07	A2_Trans	CODING_TRANSCRIPT_INTRON_VARIANT	HIS
835	Internal derangement of knee	injuries & poisonings	rs60305836	CDH8	16	61709381	A	C	C	0.982155	0.0384256	0.910903	1.05898	0.639364	0.991771	1	2362	43844	0.086719	1.1846e-06	B2_trans	CODING_TRANSCRIPT_INTRON_VARIANT	HIS
742.9	Other derangement of joint	musculoskeletal	rs12567716	FOXD2	1	48197570	T	C	C	1.03525	0.0739332	0.895599	1.19668	0.639369	0.991771	1	1711	47092	-0.090753	1.4878e-06	B2_trans	INTERGENIC_VARIANT	HIS
418	Nonspecific chest pain	circulatory system	rs581342	LMNA	1	156095466	T	C	C	0.987817	0.0261605	0.938444	1.03979	0.639371	0.991771	1	6572	29495	0.090245	2.6355e-07	B2_trans	CODING_TRANSCRIPT_INTRON_VARIANT	HIS
819	Skull and face fracture and other intercranial injury	injuries & poisonings	rs4830964	.	23	15515319	C	G	G	0.990448	0.0204837	0.951472	1.03102	0.639377	0.991771	1	1855	44415	0.046578	2.9701e-06	B2_trans	SEQUENCE_VARIANT	HIS
690	Erythematosquamous dermatosis	dermatologic	rs7579014	BCL11A	2	60707894	G	A	A	0.983264	0.036019	0.916243	1.05519	0.639378	0.991771	1	1888	45949	-0.05629	1.2614e-06	B2_trans	CODING_TRANSCRIPT_INTRON_VARIANT	HIS
300.13	Phobia	mental disorders	rs9896243	NSF	17	44826056	C	G	G	1.0661	0.136602	0.815684	1.39339	0.639381	0.991771	1	312	49249	-0.13155	3.2234e-08	A2_Trans	CODING_TRANSCRIPT_INTRON_VARIANT	HIS
793	NA	NA	rs3746539	PTPRT	20	40702071	G	A	A	1.04992	0.103975	0.856355	1.28724	0.639401	0.991771	1	938	48621	0.05405	1.7723e-06	B2_trans	THREE_PRIME_UTR_EXON_VARIANT	HIS
262	Mineral deficiency NEC	endocrine/metabolic	rs10086829	COL14A1	8	121149129	G	A	A	0.945909	0.11869	0.749583	1.19365	0.639409	0.991771	1	390	49115	-0.097352	3.8599e-06	A2_Trans	FIVE_PRIME_UTR_INTRON_VARIANT	HIS
290.3	Other persistent mental disorders due to conditions classified elsewhere	mental disorders	rs10774671	OAS1	12	113357193	G	A	A	0.983724	0.035024	0.918461	1.05362	0.63941	0.991771	1	1277	46315	0.12569	3.6032e-11	A2_Trans	SPLICE_ACCEPTOR_VARIANT	HIS
504	Other alveolar and parietoalveolar pneumonopathy	respiratory	rs9268576	HLA-DRA	6	32395641	T	C	C	1.06519	0.134802	0.81787	1.38731	0.63942	0.991771	1	229	49232	0.095134	9.9752e-07	B2_trans	INTERGENIC_VARIANT	HIS
110.12	Althete's foot	infectious diseases	rs9501257	HLA-DPB1	6	33055355	A	G	G	0.979731	0.0437113	0.899289	1.06737	0.639444	0.991771	1	3559	43355	0.17269	4.1339e-08	A2_Trans	THREE_PRIME_UTR_EXON_VARIANT	HIS
070.3	Viral hepatitis C	infectious diseases	rs78313563	ESS2	22	19136365	G	A	A	0.952751	0.103322	0.778094	1.16661	0.639459	0.991771	1	492	46165	0.40873	6.5914e-07	A2_Trans	UPSTREAM_GENE_VARIANT	HIS
395.1	Nonrheumatic mitral valve disorders	circulatory system	rs11702230	LOC101928126	21	35377591	C	T	T	1.04463	0.093213	0.870202	1.25403	0.639471	0.991771	1	999	48194	0.099731	3.223e-09	B2_trans	INTERGENIC_VARIANT	HIS
578.1	Hematemesis	digestive	rs9577395	ATP11A	13	113534984	C	G	G	1.05385	0.111974	0.846186	1.31247	0.639495	0.991771	1	460	49015	0.064829	8.6068e-07	B2_trans,A2_Trans	CODING_TRANSCRIPT_INTRON_VARIANT	HIS
367	Disorders of refraction and accommodation; blindness and low vision	sense organs	rs7089827	TFAM	10	60157611	C	T	T	1.01128	0.0239494	0.964909	1.05988	0.639497	0.991771	1	4709	15389	-0.14471	2.0338e-06	A2_Trans	THREE_PRIME_UTR_EXON_VARIANT	HIS
526.4	Temporomandibular joint disorders	digestive	rs10129899	LINC00637	14	104330432	C	A	A	1.02551	0.0537867	0.922907	1.13953	0.639509	0.991771	1	1537	47372	-0.057002	2.1916e-06	B2_trans	INTERGENIC_VARIANT	HIS
292.2	Mild cognitive impairment	mental disorders	rs67579710	THBS3	1	155173527	G	A	A	0.97029	0.0643933	0.855243	1.10081	0.63951	0.991771	1	1346	46747	-0.10348	1.0252e-09	B2_trans	CODING_TRANSCRIPT_INTRON_VARIANT	HIS
038.3	Bacteremia	infectious diseases	rs10086829	COL14A1	8	121149129	G	A	A	1.03261	0.0685146	0.902853	1.18102	0.639515	0.991771	1	554	48403	-0.097352	3.8599e-06	A2_Trans	FIVE_PRIME_UTR_INTRON_VARIANT	HIS
555	Inflammatory bowel disease and other gastroenteritis and colitis	digestive	rs495828	ABO	9	136154867	G	T	T	1.03949	0.082693	0.883959	1.22239	0.639525	0.991771	1	464	48769	-0.13432	6.5649e-10	A2_Trans	UPSTREAM_GENE_VARIANT	HIS
1000	NA	NA	rs7605877	FOXI3	2	88559025	T	C	C	1.04487	0.0937096	0.86955	1.25553	0.639541	0.991771	1	731	48536	-0.071053	3.3369e-06	B2_trans	INTERGENIC_VARIANT	HIS
362.29	Macular degeneration (senile) of retina NOS	sense organs	rs766826	ELF5	11	34528766	C	T	T	0.963091	0.0803013	0.822839	1.12725	0.639552	0.991771	1	553	48788	-0.082134	1.155e-11	B2_trans	CODING_TRANSCRIPT_INTRON_VARIANT	HIS
687.4	Disturbance of skin sensation	dermatologic	rs35705950	MUC5B	11	1241221	G	T	T	1.02138	0.0451667	0.934846	1.11592	0.639571	0.991771	1	5547	40310	-0.11177	1.2224e-08	B2_trans,A2_Trans	UPSTREAM_GENE_VARIANT	HIS
433.3	Cerebral ischemia	circulatory system	rs78313563	ESS2	22	19136365	G	A	A	0.943821	0.123473	0.74095	1.20224	0.639593	0.991771	1	1465	46059	0.40873	6.5914e-07	A2_Trans	UPSTREAM_GENE_VARIANT	HIS
216.1	Screening for malignant neoplasms of the skin	neoplasms	rs72655853	SBSPON	8	73985608	A	G	G	1.07462	0.15368	0.795134	1.45233	0.639595	0.991771	1	1281	47985	0.22523	8.3915e-07	A2_Trans	CODING_TRANSCRIPT_INTRON_VARIANT	HIS
704.1	Alopecia	dermatologic	rs7605877	FOXI3	2	88559025	T	C	C	0.962143	0.0824211	0.81862	1.13083	0.639616	0.991771	1	694	48375	-0.071053	3.3369e-06	B2_trans	INTERGENIC_VARIANT	HIS
272	Disorders of lipoid metabolism	endocrine/metabolic	rs6869036	MGAT1	5	180223327	C	T	T	1.03123	0.0656858	0.90666	1.17292	0.639641	0.991771	1	3505	14078	0.25536	1.7578e-06	A2_Trans	FIVE_PRIME_UTR_INTRON_VARIANT	HIS
755	Congenital anomalies of limbs	congenital anomalies	rs78313563	ESS2	22	19136365	G	A	A	0.926874	0.162199	0.674461	1.27375	0.639659	0.991771	1	1577	46998	0.40873	6.5914e-07	A2_Trans	UPSTREAM_GENE_VARIANT	HIS
601.3	Orchitis and epididymitis	genitourinary	rs67959919	LZTFL1	3	45871908	G	A	A	0.942478	0.126543	0.735459	1.20777	0.63967	0.991771	1	996	47966	0.59355	1.6043e-80	A2_Trans	CODING_TRANSCRIPT_INTRON_VARIANT	HIS
459.9	Circulatory disease NEC	circulatory system	rs581342	LMNA	1	156095466	T	C	C	1.0417	0.0872753	0.877921	1.23604	0.639681	0.991771	1	1752	47254	0.090245	2.6355e-07	B2_trans	CODING_TRANSCRIPT_INTRON_VARIANT	HIS
274.2	Crystal arthropathies	endocrine/metabolic	rs766826	ELF5	11	34528766	C	T	T	1.04543	0.0949105	0.867975	1.25917	0.639701	0.991771	1	330	49146	-0.082134	1.155e-11	B2_trans	CODING_TRANSCRIPT_INTRON_VARIANT	HIS
287.32	Secondary thrombocytopenia	hematopoietic	rs505922	ABO	9	136149229	T	C	C	1.05374	0.11183	0.846341	1.31197	0.639702	0.991771	1	390	49157	-0.099884	2.0889e-20	B2_trans	CODING_TRANSCRIPT_INTRON_VARIANT	HIS
210	Benign neoplasm of lip, oral cavity, and pharynx	neoplasms	rs76073397	MIR548H2	16	11386452	T	C	C	0.898599	0.228409	0.574307	1.40601	0.639714	0.991771	1	448	49087	0.14454	9.6663e-07	A2_Trans,B2_trans	INTERGENIC_VARIANT	HIS
706.2	Sebaceous cyst	dermatologic	rs72655853	SBSPON	8	73985608	A	G	G	0.966648	0.0724669	0.838657	1.11417	0.63972	0.991771	1	2431	44824	0.22523	8.3915e-07	A2_Trans	CODING_TRANSCRIPT_INTRON_VARIANT	HIS
216.1	Screening for malignant neoplasms of the skin	neoplasms	rs2277732	DPP9	19	4723670	C	A	A	1.03848	0.0806558	0.886629	1.21633	0.63972	0.991771	1	1281	47985	0.11697	6.1912e-22	B2_trans,A2_Trans	FIVE_PRIME_UTR_INTRON_VARIANT	HIS
873	NA	NA	rs7605877	FOXI3	2	88559025	T	C	C	1.06304	0.130597	0.82297	1.37314	0.639723	0.991771	1	967	48543	-0.071053	3.3369e-06	B2_trans	INTERGENIC_VARIANT	HIS
386	Vertiginous syndromes and other disorders of vestibular system	sense organs	rs67579710	THBS3	1	155173527	G	A	A	0.971128	0.0625966	0.859002	1.09789	0.639761	0.991771	1	2025	45962	-0.10348	1.0252e-09	B2_trans	CODING_TRANSCRIPT_INTRON_VARIANT	HIS
496	Chronic airway obstruction	respiratory	rs67959919	LZTFL1	3	45871908	G	A	A	0.974695	0.0547711	0.875482	1.08515	0.639807	0.991771	1	2759	42258	0.59355	1.6043e-80	A2_Trans	CODING_TRANSCRIPT_INTRON_VARIANT	HIS
427.1	Paroxysmal tachycardia, unspecified	circulatory system	rs77534576	DLX4	17	47940666	C	T	T	1.05851	0.121517	0.83418	1.34317	0.639825	0.991771	1	777	48254	0.20794	1.7585e-10	B2_trans	INTERGENIC_VARIANT	HIS
771.1	Swelling of limb	symptoms	rs11702230	LOC101928126	21	35377591	C	T	T	1.03526	0.0740521	0.895395	1.19696	0.639858	0.991771	1	2530	46350	0.099731	3.223e-09	B2_trans	INTERGENIC_VARIANT	HIS
285	Other anemias	hematopoietic	rs11085727	TYK2	19	10466123	C	T	T	0.989701	0.0221257	0.947699	1.03356	0.639863	0.991771	1	3662	38956	0.17253	2.3333e-18	A2_Trans,B2_trans	CODING_TRANSCRIPT_INTRON_VARIANT	HIS
585.32	End stage renal disease	genitourinary	rs7089827	TFAM	10	60157611	C	T	T	0.967331	0.0709873	0.841687	1.11173	0.639865	0.991771	1	228	48546	-0.14471	2.0338e-06	A2_Trans	THREE_PRIME_UTR_EXON_VARIANT	HIS
244.1	Secondary hypothyroidism	endocrine/metabolic	rs10086829	COL14A1	8	121149129	G	A	A	0.955792	0.0966411	0.790865	1.15511	0.639884	0.991771	1	149	49221	-0.097352	3.8599e-06	A2_Trans	FIVE_PRIME_UTR_INTRON_VARIANT	HIS
292.1	Aphasia/speech disturbance	mental disorders	rs35508621	LZTFL1	3	45880481	T	C	C	0.953374	0.10206	0.780531	1.16449	0.639897	0.991771	1	995	47521	0.38931	6.0917e-89	B2_trans	CODING_TRANSCRIPT_INTRON_VARIANT	HIS
612.2	Hypertrophy of breast (Gynecomastia)	genitourinary	rs35508621	LZTFL1	3	45880481	T	C	C	0.921968	0.17368	0.655963	1.29584	0.639939	0.991771	1	394	48920	0.38931	6.0917e-89	B2_trans	CODING_TRANSCRIPT_INTRON_VARIANT	HIS
053	Herpes zoster	infectious diseases	rs12660421	FOXP4-AS1	6	41488378	G	A	A	1.02757	0.058137	0.916905	1.15159	0.63995	0.991771	1	1601	47043	0.35506	1.1424e-09	A2_Trans	DOWNSTREAM_GENE_VARIANT	HIS
281.9	Deficiency anemias	hematopoietic	rs11702230	LOC101928126	21	35377591	C	T	T	1.07462	0.153877	0.794833	1.4529	0.639991	0.991771	1	450	49111	0.099731	3.223e-09	B2_trans	INTERGENIC_VARIANT	HIS
110	Dermatophytosis / Dermatomycosis	infectious diseases	rs7560588	BCL11A	2	60727416	G	A	A	0.988979	0.0236954	0.944099	1.03599	0.639994	0.991771	1	5703	32297	-0.12371	2.3396e-07	A2_Trans	CODING_TRANSCRIPT_INTRON_VARIANT	HIS
772.4	Rhabdomyolysis	symptoms	rs915823	TMPRSS2	21	42851454	A	C	C	0.936814	0.139563	0.712618	1.23154	0.640017	0.991771	1	293	49214	-0.066039	1.6687e-06	B2_trans	CODING_TRANSCRIPT_INTRON_VARIANT	HIS
740.12	Osteoarthrosis, localized, secondary	musculoskeletal	rs111783124	LOC101928126	21	35362848	G	A	A	0.968333	0.0688073	0.846167	1.10814	0.640021	0.991771	1	1348	47430	0.13532	2.1558e-07	A2_Trans	INTERGENIC_VARIANT	HIS
535.2	Atrophic gastritis	digestive	rs78313563	ESS2	22	19136365	G	A	A	1.15533	0.308744	0.630817	2.11598	0.640025	0.991771	1	1072	48440	0.40873	6.5914e-07	A2_Trans	UPSTREAM_GENE_VARIANT	HIS
751	Genitourinary congenital anomalies	congenital anomalies	rs1250993	LOC101929525	10	81399565	C	G	G	1.02886	0.0608406	0.913207	1.15916	0.640031	0.991771	1	1199	47868	0.12403	5.3767e-08	A2_Trans	INTERGENIC_VARIANT	HIS
747	Cardiac and circulatory congenital anomalies	congenital anomalies	rs147812915	KAT7	17	47858295	C	T	T	0.930084	0.154996	0.686419	1.26024	0.640049	0.991771	1	566	48827	0.23438	1.0943e-07	A2_Trans	INTERGENIC_VARIANT	HIS
772.2	Spasm of muscle	symptoms	rs7089827	TFAM	10	60157611	C	T	T	1.02412	0.0509661	0.926761	1.1317	0.640065	0.991771	1	2888	45039	-0.14471	2.0338e-06	A2_Trans	THREE_PRIME_UTR_EXON_VARIANT	HIS
526.4	Temporomandibular joint disorders	digestive	rs117169628	SLC22A31	16	89262657	G	A	A	1.03977	0.0834112	0.882956	1.22444	0.640068	0.991771	1	1537	47372	0.081201	5.77e-07	B2_trans	SYNONYMOUS_VARIANT	HIS
577.2	Chronic pancreatitis	digestive	rs622568	SEC61G	7	54647894	A	C	C	0.947463	0.115415	0.75565	1.18797	0.640076	0.991771	1	212	49274	0.11965	2.6006e-06	A2_Trans	INTERGENIC_VARIANT	HIS
338.2	Chronic pain	neurological	rs67959919	LZTFL1	3	45871908	G	A	A	1.02347	0.0496231	0.928619	1.12802	0.640083	0.991771	1	4854	39405	0.59355	1.6043e-80	A2_Trans	CODING_TRANSCRIPT_INTRON_VARIANT	HIS
695.3	Rosacea	dermatologic	rs1250993	LOC101929525	10	81399565	C	G	G	1.02634	0.055601	0.92037	1.14451	0.640103	0.991771	1	485	48441	0.12403	5.3767e-08	A2_Trans	INTERGENIC_VARIANT	HIS
379.3	Aphakia and other disorders of lens	sense organs	rs1250993	LOC101929525	10	81399565	C	G	G	1.02891	0.0609561	0.91304	1.15948	0.640147	0.991771	1	829	48217	0.12403	5.3767e-08	A2_Trans	INTERGENIC_VARIANT	HIS
452	Other venous embolism and thrombosis	circulatory system	rs10129899	LINC00637	14	104330432	C	A	A	0.981553	0.0398287	0.907844	1.06125	0.640147	0.991771	1	967	47230	-0.057002	2.1916e-06	B2_trans	INTERGENIC_VARIANT	HIS
430	Intracranial hemorrhage	circulatory system	rs9896243	NSF	17	44826056	C	G	G	0.958253	0.0912181	0.801374	1.14584	0.640152	0.991771	1	243	49046	-0.13155	3.2234e-08	A2_Trans	CODING_TRANSCRIPT_INTRON_VARIANT	HIS
458	Hypotension	circulatory system	rs4830964	.	23	15515319	C	G	G	0.989024	0.0236135	0.944293	1.03587	0.64022	0.991771	1	2911	44383	0.046578	2.9701e-06	B2_trans	SEQUENCE_VARIANT	HIS
356	Hereditary and idiopathic peripheral neuropathy	neurological	rs111837807	CCHCR1	6	31121232	T	C	C	0.978439	0.0466381	0.892967	1.07209	0.640238	0.991771	1	2473	44926	0.20363	2.152e-11	A2_Trans,B2_trans	CODING_TRANSCRIPT_INTRON_VARIANT	HIS
196	Radiotherapy	neoplasms	rs12809318	FBRSL1	12	133140840	T	C	C	1.04269	0.0894517	0.875013	1.2425	0.640249	0.991771	1	110	49324	-0.062781	9.5289e-09	B2_trans	CODING_TRANSCRIPT_INTRON_VARIANT	HIS
337.1	Peripheral autonomic neuropathy	neurological	rs1878527	ANKRD30BL	2	133056313	T	C	C	1.04084	0.0856425	0.880002	1.23107	0.640251	0.991771	1	1094	47977	-0.077457	2.0215e-06	B2_trans	INTERGENIC_VARIANT	HIS
760	Back pain	symptoms	rs147812915	KAT7	17	47858295	C	T	T	0.986879	0.0282614	0.933701	1.04309	0.640254	0.991771	1	5269	17600	0.23438	1.0943e-07	A2_Trans	INTERGENIC_VARIANT	HIS
497	Bronchitis	respiratory	rs72711165	TMEM65	8	125336564	T	C	C	1.07737	0.159461	0.788188	1.47264	0.640275	0.991771	1	4094	43739	0.18279	6.0907e-07	B2_trans	CODING_TRANSCRIPT_INTRON_VARIANT	HIS
172.22	Squamous cell carcinoma	neoplasms	rs147812915	KAT7	17	47858295	C	T	T	0.909928	0.20199	0.612452	1.35189	0.640285	0.991771	1	176	49335	0.23438	1.0943e-07	A2_Trans	INTERGENIC_VARIANT	HIS
275.6	Hypercalcemia	endocrine/metabolic	rs72711165	TMEM65	8	125336564	T	C	C	0.828373	0.402961	0.376032	1.82485	0.640306	0.991771	1	376	49037	0.18279	6.0907e-07	B2_trans	CODING_TRANSCRIPT_INTRON_VARIANT	HIS
172.2	Other non-epithelial cancer of skin	neoplasms	rs13050728	IFNAR2	21	34615210	T	C	C	0.97928	0.0448085	0.896945	1.06917	0.640312	0.991771	1	632	47937	-0.10657	4.0686e-21	B2_trans,A2_Trans	CODING_TRANSCRIPT_INTRON_VARIANT	HIS
427	Cardiac dysrhythmias	circulatory system	rs11085727	TYK2	19	10466123	C	T	T	0.990925	0.0195116	0.953745	1.02955	0.640318	0.991771	1	5782	34238	0.17253	2.3333e-18	A2_Trans,B2_trans	CODING_TRANSCRIPT_INTRON_VARIANT	HIS
327	Sleep disorders	neurological	rs10774671	OAS1	12	113357193	G	A	A	0.992268	0.0166148	0.960475	1.02511	0.640358	0.991771	1	7081	28210	0.12569	3.6032e-11	A2_Trans	SPLICE_ACCEPTOR_VARIANT	HIS
830	Dislocation	injuries & poisonings	rs77534576	DLX4	17	47940666	C	T	T	0.967961	0.069699	0.844365	1.10965	0.64036	0.991771	1	1737	45755	0.20794	1.7585e-10	B2_trans	INTERGENIC_VARIANT	HIS
374.3	Ptosis of eyelid	sense organs	rs7671107	LOC101929161	4	25449225	G	A	A	1.02453	0.0518745	0.925484	1.13417	0.640389	0.991771	1	560	48138	-0.064456	1.0803e-06	B2_trans	INTERGENIC_VARIANT	HIS
193	Thyroid cancer	neoplasms	rs1250993	LOC101929525	10	81399565	C	G	G	0.95135	0.10676	0.77173	1.17278	0.640389	0.991771	1	52	49484	0.12403	5.3767e-08	A2_Trans	INTERGENIC_VARIANT	HIS
751.2	Congenital anomalies of urinary system	congenital anomalies	rs111837807	CCHCR1	6	31121232	T	C	C	1.0453	0.094836	0.867992	1.25882	0.640392	0.991771	1	710	48528	0.20363	2.152e-11	A2_Trans,B2_trans	CODING_TRANSCRIPT_INTRON_VARIANT	HIS
1015	NA	NA	rs4830964	.	23	15515319	C	G	G	0.989184	0.0232789	0.945066	1.03536	0.640401	0.991771	1	3909	43151	0.046578	2.9701e-06	B2_trans	SEQUENCE_VARIANT	HIS
286.2	Encounter for long-term (current) use of anticoagulants	hematopoietic	rs2277732	DPP9	19	4723670	C	A	A	1.01916	0.040638	0.941138	1.10366	0.640408	0.991771	1	706	47026	0.11697	6.1912e-22	B2_trans,A2_Trans	FIVE_PRIME_UTR_INTRON_VARIANT	HIS
573.3	Hepatomegaly	digestive	rs11234800	ME3	11	86479407	G	C	C	0.947297	0.115909	0.754787	1.18891	0.640421	0.991771	1	900	48486	-0.077173	3.0702e-06	B2_trans	INTERGENIC_VARIANT	HIS
241.1	Nontoxic uninodular goiter	endocrine/metabolic	rs72711165	TMEM65	8	125336564	T	C	C	0.889851	0.249874	0.545285	1.45215	0.64047	0.991771	1	430	48461	0.18279	6.0907e-07	B2_trans	CODING_TRANSCRIPT_INTRON_VARIANT	HIS
1000	NA	NA	rs9501257	HLA-DPB1	6	33055355	A	G	G	0.953058	0.102948	0.778914	1.16614	0.640478	0.991771	1	731	48536	0.17269	4.1339e-08	A2_Trans	THREE_PRIME_UTR_EXON_VARIANT	HIS
563	NA	NA	rs2277732	DPP9	19	4723670	C	A	A	1.01358	0.0288854	0.957792	1.07262	0.640482	0.991771	1	4525	40927	0.11697	6.1912e-22	B2_trans,A2_Trans	FIVE_PRIME_UTR_INTRON_VARIANT	HIS
809	Fracture of unspecified bones	injuries & poisonings	rs12259804	PLEKHS1	10	115573378	T	C	C	0.907052	0.208899	0.602306	1.36599	0.640502	0.991771	1	1133	48004	-0.27547	4.8674e-08	A2_Trans	INTERGENIC_VARIANT	HIS
180.3	Cervical intraepithelial neoplasia [CIN] [Cervical dysplasia]	neoplasms	rs467843	TRAPPC13	5	64945715	A	G	G	0.957396	0.0932316	0.797503	1.14934	0.640504	0.991771	1	173	49295	-0.089724	1.7259e-06	A2_Trans	CODING_TRANSCRIPT_INTRON_VARIANT	HIS
327.5	Parasomnia	neurological	rs8080583	KANSL1	17	44162597	C	A	A	1.02581	0.0545644	0.921767	1.14159	0.640506	0.991771	1	1754	46851	-0.12662	2.0785e-08	A2_Trans	CODING_TRANSCRIPT_INTRON_VARIANT	HIS
738.4	Acquired spondylolisthesis	musculoskeletal	rs2924480	ELF5	11	34529831	T	C	C	1.03393	0.0714623	0.898802	1.18938	0.640515	0.991771	1	831	48415	-0.11648	2.817e-07	A2_Trans	CODING_TRANSCRIPT_INTRON_VARIANT	HIS
603.2	Spermatocele	genitourinary	rs10129899	LINC00637	14	104330432	C	A	A	0.950493	0.108734	0.768059	1.17626	0.640528	0.991771	1	326	49235	-0.057002	2.1916e-06	B2_trans	INTERGENIC_VARIANT	HIS
530.2	Esophageal bleeding (varices/hemorrhage)	digestive	rs13050728	IFNAR2	21	34615210	T	C	C	0.974127	0.0561382	0.872631	1.08743	0.640536	0.991771	1	440	48616	-0.10657	4.0686e-21	B2_trans,A2_Trans	CODING_TRANSCRIPT_INTRON_VARIANT	HIS
558	Noninfectious gastroenteritis	digestive	rs111783124	LOC101928126	21	35362848	G	A	A	1.02541	0.0537291	0.922915	1.13928	0.640536	0.991771	1	3299	44891	0.13532	2.1558e-07	A2_Trans	INTERGENIC_VARIANT	HIS
740.11	Osteoarthrosis, localized, primary	musculoskeletal	rs2277732	DPP9	19	4723670	C	A	A	0.988827	0.0240672	0.943266	1.03659	0.640605	0.991771	1	3827	39165	0.11697	6.1912e-22	B2_trans,A2_Trans	FIVE_PRIME_UTR_INTRON_VARIANT	HIS
803	Fracture of upper limb	injuries & poisonings	rs76073397	MIR548H2	16	11386452	T	C	C	1.04227	0.0887026	0.875946	1.24018	0.640671	0.991771	1	561	47845	0.14454	9.6663e-07	A2_Trans,B2_trans	INTERGENIC_VARIANT	HIS
562	Diverticulosis and diverticulitis	digestive	rs76073397	MIR548H2	16	11386452	T	C	C	1.02424	0.0513131	0.92624	1.13261	0.640682	0.991771	1	4783	40226	0.14454	9.6663e-07	A2_Trans,B2_trans	INTERGENIC_VARIANT	HIS
875	Non-healing surgical wound	injuries & poisonings	rs7605877	FOXI3	2	88559025	T	C	C	0.938738	0.135503	0.719787	1.22429	0.640824	0.991771	1	312	49188	-0.071053	3.3369e-06	B2_trans	INTERGENIC_VARIANT	HIS
703	Diseases of nail, NOS	dermatologic	rs111783124	LOC101928126	21	35362848	G	A	A	0.981418	0.0402029	0.907054	1.06188	0.640824	0.991771	1	2737	43967	0.13532	2.1558e-07	A2_Trans	INTERGENIC_VARIANT	HIS
153.3	Malignant neoplasm of rectum, rectosigmoid junction, and anus	neoplasms	rs6869036	MGAT1	5	180223327	C	T	T	0.831951	0.39435	0.384085	1.80206	0.640826	0.991771	1	157	49345	0.25536	1.7578e-06	A2_Trans	FIVE_PRIME_UTR_INTRON_VARIANT	HIS
286	Coagulation defects	hematopoietic	rs117169628	SLC22A31	16	89262657	G	A	A	0.958357	0.0911706	0.801536	1.14586	0.64083	0.991771	1	850	48164	0.081201	5.77e-07	B2_trans	SYNONYMOUS_VARIANT	HIS
250.22	Type 2 diabetes with renal manifestations	endocrine/metabolic	rs1878527	ANKRD30BL	2	133056313	T	C	C	1.02114	0.0448416	0.935225	1.11495	0.640833	0.991771	1	1313	45656	-0.077457	2.0215e-06	B2_trans	INTERGENIC_VARIANT	HIS
696.41	Psoriasis vulgaris	dermatologic	rs76423999	SLC12A7	5	1098067	T	A	A	1.02498	0.0528797	0.924065	1.13691	0.64085	0.991771	1	570	47822	0.18412	3.8813e-07	A2_Trans	CODING_TRANSCRIPT_INTRON_VARIANT	HIS
281.1	Megaloblastic anemia	hematopoietic	rs1453205	LOC101928196	2	19901073	C	T	T	0.979724	0.043914	0.898926	1.06778	0.640886	0.991771	1	798	47809	0.096992	3.6368e-06	A2_Trans	INTERGENIC_VARIANT	HIS
711.1	Pyogenic arthritis	musculoskeletal	rs13050728	IFNAR2	21	34615210	T	C	C	1.04735	0.099181	0.862321	1.27208	0.640892	0.991771	1	219	49318	-0.10657	4.0686e-21	B2_trans,A2_Trans	CODING_TRANSCRIPT_INTRON_VARIANT	HIS
531.2	Gastric ulcer	digestive	rs4830964	.	23	15515319	C	G	G	0.970487	0.0642239	0.855702	1.10067	0.640898	0.991771	1	536	48916	0.046578	2.9701e-06	B2_trans	SEQUENCE_VARIANT	HIS
464	Acute sinusitis	respiratory	rs78313563	ESS2	22	19136365	G	A	A	1.05618	0.117185	0.839441	1.32888	0.64091	0.991771	1	4308	43235	0.40873	6.5914e-07	A2_Trans	UPSTREAM_GENE_VARIANT	HIS
714	Rheumatoid arthritis and other inflammatory polyarthropathies	musculoskeletal	rs61667602	CRHR1	17	43785349	T	C	C	0.973382	0.0578423	0.869056	1.09023	0.640921	0.991771	1	809	47781	-0.093554	9.1279e-12	B2_trans	FIVE_PRIME_UTR_INTRON_VARIANT	HIS
512.7	Shortness of breath	respiratory	rs77534576	DLX4	17	47940666	C	T	T	1.0217	0.0460219	0.933572	1.11814	0.640932	0.991771	1	5603	38202	0.20794	1.7585e-10	B2_trans	INTERGENIC_VARIANT	HIS
871	Open wounds of extremities	injuries & poisonings	rs721917	SFTPD	10	81706324	A	G	G	1.01495	0.0318208	0.953584	1.08027	0.640958	0.991771	1	3238	44389	0.055247	2.0819e-07	B2_trans	SYNONYMOUS_VARIANT	HIS
189.2	Cancer of bladder	neoplasms	rs10774671	OAS1	12	113357193	G	A	A	0.966178	0.0737791	0.836096	1.1165	0.640961	0.991771	1	259	49041	0.12569	3.6032e-11	A2_Trans	SPLICE_ACCEPTOR_VARIANT	HIS
580.31	Nephritis and nephropathy in diseases classified elsewhere	genitourinary	rs11234800	ME3	11	86479407	G	C	C	1.05095	0.106564	0.852853	1.29506	0.640976	0.991771	1	442	48888	-0.077173	3.0702e-06	B2_trans	INTERGENIC_VARIANT	HIS
740	Osteoarthrosis	musculoskeletal	rs1405655	NR1H2	19	50882619	T	C	C	1.00745	0.0159259	0.976493	1.0394	0.64098	0.991771	1	5126	27746	0.075181	1.1208e-11	B2_trans,A2_Trans	CODING_TRANSCRIPT_INTRON_VARIANT	HIS
350.2	Abnormality of gait	neurological	rs766826	ELF5	11	34528766	C	T	T	0.988416	0.0249863	0.941177	1.03803	0.640981	0.991771	1	3772	41096	-0.082134	1.155e-11	B2_trans	CODING_TRANSCRIPT_INTRON_VARIANT	HIS
994	Sepsis and SIRS	injuries & poisonings	rs35508621	LZTFL1	3	45880481	T	C	C	0.958	0.0920129	0.799915	1.14733	0.640988	0.991771	1	1203	47048	0.38931	6.0917e-89	B2_trans	CODING_TRANSCRIPT_INTRON_VARIANT	HIS
585.3	Chronic renal failure [CKD]	genitourinary	rs72711165	TMEM65	8	125336564	T	C	C	0.9465	0.117914	0.751193	1.19258	0.640993	0.991771	1	1403	43591	0.18279	6.0907e-07	B2_trans	CODING_TRANSCRIPT_INTRON_VARIANT	HIS
573.9	Abnormal serum enzyme levels	digestive	rs78313563	ESS2	22	19136365	G	A	A	0.908833	0.205019	0.608095	1.3583	0.641024	0.991771	1	1833	47171	0.40873	6.5914e-07	A2_Trans	UPSTREAM_GENE_VARIANT	HIS
803	Fracture of upper limb	injuries & poisonings	rs55654108	PDCL3P4	3	101425703	A	G	G	1.02157	0.0457738	0.933913	1.11746	0.641025	0.991771	1	561	47845	-0.05662	1.0636e-06	B2_trans	INTERGENIC_VARIANT	HIS
585.31	Renal dialysis	genitourinary	rs9896243	NSF	17	44826056	C	G	G	0.964196	0.0781978	0.827186	1.1239	0.641025	0.991771	1	106	48968	-0.13155	3.2234e-08	A2_Trans	CODING_TRANSCRIPT_INTRON_VARIANT	HIS
375.1	Dry eyes	sense organs	rs732990	CIB4	2	26842146	C	G	G	0.991354	0.0186254	0.955817	1.02821	0.641042	0.991771	1	6018	34927	0.056389	5.6358e-07	B2_trans	CODING_TRANSCRIPT_INTRON_VARIANT	HIS
571.5	Other chronic nonalcoholic liver disease	digestive	rs72711165	TMEM65	8	125336564	T	C	C	1.05156	0.107825	0.85124	1.29901	0.641053	0.991771	1	2497	42463	0.18279	6.0907e-07	B2_trans	CODING_TRANSCRIPT_INTRON_VARIANT	HIS
727.2	Bursitis disorders	musculoskeletal	rs76423999	SLC12A7	5	1098067	T	A	A	0.96222	0.0826077	0.818387	1.13133	0.64107	0.991771	1	1266	47915	0.18412	3.8813e-07	A2_Trans	CODING_TRANSCRIPT_INTRON_VARIANT	HIS
241	Nontoxic nodular goiter	endocrine/metabolic	rs732990	CIB4	2	26842146	C	G	G	0.978383	0.0468778	0.892497	1.07254	0.641084	0.991771	1	455	48253	0.056389	5.6358e-07	B2_trans	CODING_TRANSCRIPT_INTRON_VARIANT	HIS
225.1	Benign neoplasm of brain, cranial nerves, meninges	neoplasms	rs915823	TMPRSS2	21	42851454	A	C	C	1.06771	0.140536	0.810641	1.4063	0.641084	0.991771	1	160	49371	-0.066039	1.6687e-06	B2_trans	CODING_TRANSCRIPT_INTRON_VARIANT	HIS
994.2	Sepsis	injuries & poisonings	rs495828	ABO	9	136154867	G	T	T	0.975564	0.0530691	0.879191	1.0825	0.641086	0.991771	1	1137	47237	-0.13432	6.5649e-10	A2_Trans	UPSTREAM_GENE_VARIANT	HIS
355.1	Chronic pain syndrome	neurological	rs111837807	CCHCR1	6	31121232	T	C	C	1.02105	0.0446872	0.935425	1.11451	0.641109	0.991771	1	1692	45525	0.20363	2.152e-11	A2_Trans,B2_trans	CODING_TRANSCRIPT_INTRON_VARIANT	HIS
378	Strabismus and other disorders of binocular eye movements	sense organs	rs34488998	NKAIN3	8	63408372	G	A	A	0.948825	0.112693	0.760785	1.18334	0.641111	0.991771	1	1061	47273	0.1355	3.4644e-06	B2_trans	CODING_TRANSCRIPT_INTRON_VARIANT	HIS
427.22	Atrial flutter	circulatory system	rs7960611	CLEC1A	12	10230416	G	A	A	0.975361	0.0535207	0.878231	1.08323	0.641126	0.991771	1	474	48330	-0.1584	3.3086e-07	A2_Trans	CODING_TRANSCRIPT_INTRON_VARIANT	HIS
313.1	Attention deficit hyperactivity disorder	mental disorders	rs11234800	ME3	11	86479407	G	C	C	1.03183	0.0672325	0.904443	1.17717	0.641147	0.991771	1	355	48281	-0.077173	3.0702e-06	B2_trans	INTERGENIC_VARIANT	HIS
854	Complications of cardiac/vascular device, implant, and graft	injuries & poisonings	rs8080583	KANSL1	17	44162597	C	A	A	0.963702	0.0793271	0.824935	1.12581	0.641158	0.991771	1	567	48619	-0.12662	2.0785e-08	A2_Trans	CODING_TRANSCRIPT_INTRON_VARIANT	HIS
530.13	Barrett's esophagus	digestive	rs8052423	SLC22A31	16	89269178	G	T	T	1.03881	0.0816928	0.885113	1.21919	0.64116	0.991771	1	374	48640	0.13037	1.0019e-06	A2_Trans	UPSTREAM_GENE_VARIANT	HIS
585.34	Chronic Kidney Disease, Stage IV	genitourinary	rs9577395	ATP11A	13	113534984	C	G	G	1.0276	0.0584128	0.916436	1.15224	0.641171	0.991771	1	293	48371	0.064829	8.6068e-07	B2_trans,A2_Trans	CODING_TRANSCRIPT_INTRON_VARIANT	HIS
202	Cancer of other lymphoid, histiocytic tissue	neoplasms	rs147812915	KAT7	17	47858295	C	T	T	0.932817	0.149225	0.696267	1.24973	0.641178	0.991771	1	198	49160	0.23438	1.0943e-07	A2_Trans	INTERGENIC_VARIANT	HIS
327.1	Hypersomnia	neurological	rs72711165	TMEM65	8	125336564	T	C	C	1.17377	0.3438	0.598331	2.30265	0.641186	0.991771	1	1349	48060	0.18279	6.0907e-07	B2_trans	CODING_TRANSCRIPT_INTRON_VARIANT	HIS
379.9	Pain, swelling or discharge of eye	sense organs	rs9497053	UTRN	6	145026256	G	A	A	0.970022	0.0653079	0.853477	1.10248	0.641187	0.991771	1	1998	47227	-0.064841	1.0064e-06	B2_trans	CODING_TRANSCRIPT_INTRON_VARIANT	HIS
751.2	Congenital anomalies of urinary system	congenital anomalies	rs62200027	CASC20	20	6469515	G	A	A	0.969443	0.0665903	0.850825	1.1046	0.641187	0.991771	1	710	48528	-0.053006	3.3456e-06	B2_trans,A2_Trans	NON_CODING_TRANSCRIPT_INTRON_VARIANT	HIS
960	Poisoning by antibiotics	injuries & poisonings	rs1405655	NR1H2	19	50882619	T	C	C	0.952595	0.104211	0.776611	1.16846	0.641196	0.991771	1	526	49024	0.075181	1.1208e-11	B2_trans,A2_Trans	CODING_TRANSCRIPT_INTRON_VARIANT	HIS
281.1	Megaloblastic anemia	hematopoietic	rs7960611	CLEC1A	12	10230416	G	A	A	0.977893	0.0479727	0.890137	1.0743	0.641212	0.991771	1	798	47809	-0.1584	3.3086e-07	A2_Trans	CODING_TRANSCRIPT_INTRON_VARIANT	HIS
371	Inflammation of the eye	sense organs	rs1250993	LOC101929525	10	81399565	C	G	G	0.988857	0.0240473	0.943332	1.03658	0.641226	0.991771	1	4788	39856	0.12403	5.3767e-08	A2_Trans	INTERGENIC_VARIANT	HIS
755	Congenital anomalies of limbs	congenital anomalies	rs2277732	DPP9	19	4723670	C	A	A	1.02475	0.0524612	0.924617	1.13572	0.641228	0.991771	1	1577	46998	0.11697	6.1912e-22	B2_trans,A2_Trans	FIVE_PRIME_UTR_INTRON_VARIANT	HIS
442.11	Abdominal aortic aneurysm	circulatory system	rs2924480	ELF5	11	34529831	T	C	C	0.967318	0.071308	0.841147	1.11242	0.641234	0.991771	1	418	48827	-0.11648	2.817e-07	A2_Trans	CODING_TRANSCRIPT_INTRON_VARIANT	HIS
246	Other disorders of thyroid	endocrine/metabolic	rs4830964	.	23	15515319	C	G	G	1.03195	0.0674878	0.904089	1.17788	0.641246	0.991771	1	566	48883	0.046578	2.9701e-06	B2_trans	SEQUENCE_VARIANT	HIS
155.1	Malignant neoplasm of liver, primary	neoplasms	rs72655853	SBSPON	8	73985608	A	G	G	1.07597	0.15715	0.790741	1.46409	0.641253	0.991771	1	125	49142	0.22523	8.3915e-07	A2_Trans	CODING_TRANSCRIPT_INTRON_VARIANT	HIS
704.11	Alopecia Areata	dermatologic	rs60869999	MYO1C	17	1390948	A	T	T	1.05319	0.111231	0.84689	1.30975	0.641268	0.991771	1	201	49250	0.059541	2.9039e-06	B2_trans	CODING_TRANSCRIPT_INTRON_VARIANT	HIS
743.2	Pathologic fracture	musculoskeletal	rs7089827	TFAM	10	60157611	C	T	T	0.940796	0.13099	0.727775	1.21617	0.641284	0.991771	1	465	48998	-0.14471	2.0338e-06	A2_Trans	THREE_PRIME_UTR_EXON_VARIANT	HIS
278.4	Abnormal weight gain	endocrine/metabolic	rs111837807	CCHCR1	6	31121232	T	C	C	0.933411	0.147917	0.698499	1.24733	0.641311	0.991771	1	829	48700	0.20363	2.152e-11	A2_Trans,B2_trans	CODING_TRANSCRIPT_INTRON_VARIANT	HIS
857	Mechanical complication of unspecified genitourinary device, implant, and graft	injuries & poisonings	rs12567716	FOXD2	1	48197570	T	C	C	0.927863	0.160723	0.677136	1.27143	0.641332	0.991771	1	378	49170	-0.090753	1.4878e-06	B2_trans	INTERGENIC_VARIANT	HIS
507	Pleurisy; pleural effusion	respiratory	rs1250993	LOC101929525	10	81399565	C	G	G	0.976335	0.0514129	0.882746	1.07984	0.641333	0.991771	1	1255	47511	0.12403	5.3767e-08	A2_Trans	INTERGENIC_VARIANT	HIS
994.21	Septic shock	injuries & poisonings	rs60869999	MYO1C	17	1390948	A	T	T	1.06341	0.13199	0.821018	1.37738	0.641337	0.991771	1	315	49242	0.059541	2.9039e-06	B2_trans	CODING_TRANSCRIPT_INTRON_VARIANT	HIS
193	Thyroid cancer	neoplasms	rs467843	TRAPPC13	5	64945715	A	G	G	1.04846	0.101586	0.859172	1.27944	0.641352	0.991771	1	52	49484	-0.089724	1.7259e-06	A2_Trans	CODING_TRANSCRIPT_INTRON_VARIANT	HIS
371.1	Uveitis, noninfectious or NOS	sense organs	rs732990	CIB4	2	26842146	C	G	G	0.971323	0.0624636	0.859399	1.09782	0.641355	0.991771	1	340	48834	0.056389	5.6358e-07	B2_trans	CODING_TRANSCRIPT_INTRON_VARIANT	HIS
292.1	Aphasia/speech disturbance	mental disorders	rs12567716	FOXD2	1	48197570	T	C	C	0.969584	0.0663135	0.851411	1.10416	0.641364	0.991771	1	995	47521	-0.090753	1.4878e-06	B2_trans	INTERGENIC_VARIANT	HIS
292.1	Aphasia/speech disturbance	mental disorders	rs67959919	LZTFL1	3	45871908	G	A	A	0.954231	0.100583	0.783497	1.16217	0.641373	0.991771	1	995	47521	0.59355	1.6043e-80	A2_Trans	CODING_TRANSCRIPT_INTRON_VARIANT	HIS
277.7	Dysmetabolic syndrome X	endocrine/metabolic	rs505922	ABO	9	136149229	T	C	C	1.03636	0.0766764	0.891751	1.20442	0.641375	0.991771	1	477	48832	-0.099884	2.0889e-20	B2_trans	CODING_TRANSCRIPT_INTRON_VARIANT	HIS
513	Respiratory abnormalities	respiratory	rs9461128	TMEM14B	6	10753875	T	C	C	0.950681	0.108597	0.768416	1.17618	0.641412	0.991771	1	1726	47053	0.13046	3.4269e-06	B2_trans	CODING_TRANSCRIPT_INTRON_VARIANT	HIS
333.1	Essential tremor	neurological	rs9497053	UTRN	6	145026256	G	A	A	0.972603	0.0596538	0.865283	1.09323	0.641449	0.991771	1	506	48606	-0.064841	1.0064e-06	B2_trans	CODING_TRANSCRIPT_INTRON_VARIANT	HIS
564.1	Irritable Bowel Syndrome	digestive	rs9497053	UTRN	6	145026256	G	A	A	0.981393	0.0403351	0.906796	1.06213	0.641454	0.991771	1	971	47316	-0.064841	1.0064e-06	B2_trans	CODING_TRANSCRIPT_INTRON_VARIANT	HIS
523.1	Gingivitis	digestive	rs505922	ABO	9	136149229	T	C	C	0.987298	0.0274533	0.935577	1.04188	0.641462	0.991771	1	2772	43085	-0.099884	2.0889e-20	B2_trans	CODING_TRANSCRIPT_INTRON_VARIANT	HIS
1100	NA	NA	rs35154152	THBS3	1	155172725	T	C	C	0.963019	0.0809244	0.821773	1.12854	0.641465	0.991771	1	1791	46953	-0.20528	2.3574e-11	A2_Trans	SYNONYMOUS_VARIANT	HIS
458.1	Orthostatic hypotension	circulatory system	rs61667602	CRHR1	17	43785349	T	C	C	0.966233	0.073768	0.836162	1.11654	0.641467	0.991771	1	1382	47677	-0.093554	9.1279e-12	B2_trans	FIVE_PRIME_UTR_INTRON_VARIANT	HIS
352	Disorders of other cranial nerves	neurological	rs12567716	FOXD2	1	48197570	T	C	C	1.03434	0.0725039	0.897318	1.19228	0.641482	0.991771	1	956	47821	-0.090753	1.4878e-06	B2_trans	INTERGENIC_VARIANT	HIS
594.2	Calculus of lower urinary tract	genitourinary	rs7671107	LOC101929161	4	25449225	G	A	A	0.947935	0.114835	0.756887	1.18721	0.641485	0.991771	1	205	49350	-0.064456	1.0803e-06	B2_trans	INTERGENIC_VARIANT	HIS
516	Abnormal sputum	respiratory	rs55654108	PDCL3P4	3	101425703	A	G	G	1.04113	0.0865741	0.878648	1.23367	0.641487	0.991771	1	707	48686	-0.05662	1.0636e-06	B2_trans	INTERGENIC_VARIANT	HIS
261	Vitamin deficiency	endocrine/metabolic	rs34488998	NKAIN3	8	63408372	G	A	A	0.978873	0.0458598	0.894727	1.07093	0.641487	0.991771	1	4990	33552	0.1355	3.4644e-06	B2_trans	CODING_TRANSCRIPT_INTRON_VARIANT	HIS
165	Cancer within the respiratory system	neoplasms	rs10774679	OAS3	12	113374748	C	T	T	1.03659	0.0771842	0.891061	1.20589	0.64151	0.991771	1	244	49076	0.075824	4.6954e-12	B2_trans	UPSTREAM_GENE_VARIANT	HIS
274.2	Crystal arthropathies	endocrine/metabolic	rs111783124	LOC101928126	21	35362848	G	A	A	0.942113	0.128077	0.732966	1.21094	0.641517	0.991771	1	330	49146	0.13532	2.1558e-07	A2_Trans	INTERGENIC_VARIANT	HIS
512.9	Other dyspnea	respiratory	rs13179014	SPEF2	5	35693227	A	C	C	1.01198	0.0255879	0.962483	1.06403	0.641538	0.991771	1	6480	37987	-0.061249	6.1057e-07	B2_trans	CODING_TRANSCRIPT_INTRON_VARIANT	HIS
801	Fracture of ankle and foot	injuries & poisonings	rs12259804	PLEKHS1	10	115573378	T	C	C	0.941357	0.129811	0.729893	1.21409	0.641542	0.991771	1	1030	47052	-0.27547	4.8674e-08	A2_Trans	INTERGENIC_VARIANT	HIS
706.8	Other specified diseases of sebaceous glands	dermatologic	rs34488998	NKAIN3	8	63408372	G	A	A	1.05121	0.107281	0.851863	1.2972	0.641582	0.991771	1	2500	45899	0.1355	3.4644e-06	B2_trans	CODING_TRANSCRIPT_INTRON_VARIANT	HIS
365.2	Primary angle-closure glaucoma	sense organs	rs721917	SFTPD	10	81706324	A	G	G	0.976551	0.050978	0.883695	1.07916	0.641597	0.991771	1	556	48386	0.055247	2.0819e-07	B2_trans	SYNONYMOUS_VARIANT	HIS
110.13	Dermatophytosis of the body	infectious diseases	rs7671107	LOC101929161	4	25449225	G	A	A	0.974203	0.0561598	0.872662	1.08756	0.641663	0.991771	1	1941	46944	-0.064456	1.0803e-06	B2_trans	INTERGENIC_VARIANT	HIS
110.2	Dermatomycoses	infectious diseases	rs915823	TMPRSS2	21	42851454	A	C	C	1.04537	0.095355	0.867171	1.26019	0.641681	0.991771	1	947	48299	-0.066039	1.6687e-06	B2_trans	CODING_TRANSCRIPT_INTRON_VARIANT	HIS
305.2	Eating disorder	mental disorders	rs10774679	OAS3	12	113374748	C	T	T	0.949531	0.11129	0.763447	1.18097	0.641691	0.991771	1	120	49435	0.075824	4.6954e-12	B2_trans	UPSTREAM_GENE_VARIANT	HIS
253.4	Anterior pituitary disorders	endocrine/metabolic	rs11702230	LOC101928126	21	35377591	C	T	T	0.931934	0.15151	0.692499	1.25415	0.641736	0.991771	1	231	49309	0.099731	3.223e-09	B2_trans	INTERGENIC_VARIANT	HIS
364	Corneal opacity and other disorders of cornea	sense organs	rs7560588	BCL11A	2	60727416	G	A	A	1.03475	0.0734122	0.896077	1.19488	0.641737	0.991771	1	992	47953	-0.12371	2.3396e-07	A2_Trans	CODING_TRANSCRIPT_INTRON_VARIANT	HIS
562	Diverticulosis and diverticulitis	digestive	rs7089827	TFAM	10	60157611	C	T	T	0.984001	0.0346645	0.919367	1.05318	0.641741	0.991771	1	4783	40226	-0.14471	2.0338e-06	A2_Trans	THREE_PRIME_UTR_EXON_VARIANT	HIS
380.4	Impacted cerumen	sense organs	rs12809318	FBRSL1	12	133140840	T	C	C	0.987205	0.0276782	0.935077	1.04224	0.641742	0.991771	1	3973	41847	-0.062781	9.5289e-09	B2_trans	CODING_TRANSCRIPT_INTRON_VARIANT	HIS
743.1	Osteoporosis	musculoskeletal	rs505922	ABO	9	136149229	T	C	C	0.976823	0.0504014	0.884941	1.07825	0.641752	0.991771	1	632	48003	-0.099884	2.0889e-20	B2_trans	CODING_TRANSCRIPT_INTRON_VARIANT	HIS
835	Internal derangement of knee	injuries & poisonings	rs72711165	TMEM65	8	125336564	T	C	C	1.05775	0.120686	0.834942	1.34002	0.641761	0.991771	1	2362	43844	0.18279	6.0907e-07	B2_trans	CODING_TRANSCRIPT_INTRON_VARIANT	HIS
377.1	Optic atrophy	sense organs	rs147812915	KAT7	17	47858295	C	T	T	1.06343	0.132192	0.820702	1.37794	0.641781	0.991771	1	534	48780	0.23438	1.0943e-07	A2_Trans	INTERGENIC_VARIANT	HIS
871	Open wounds of extremities	injuries & poisonings	rs9268576	HLA-DRA	6	32395641	T	C	C	1.02489	0.0528555	0.924034	1.13676	0.641787	0.991771	1	3238	44389	0.095134	9.9752e-07	B2_trans	INTERGENIC_VARIANT	HIS
695.4	Lupus (localized and systemic)	dermatologic	rs5023077	FBRSL1	12	133141973	T	C	C	1.05524	0.115589	0.841323	1.32355	0.641796	0.991771	1	77	49479	-0.090901	1.5172e-06	A2_Trans	CODING_TRANSCRIPT_INTRON_VARIANT	HIS
870	Open wounds of head; neck; and trunk	injuries & poisonings	rs77534576	DLX4	17	47940666	C	T	T	0.959805	0.0881957	0.807441	1.14092	0.641818	0.991771	1	2532	45881	0.20794	1.7585e-10	B2_trans	INTERGENIC_VARIANT	HIS
740.2	Osteoarthrosis, generalized	musculoskeletal	rs495828	ABO	9	136154867	G	T	T	0.975588	0.0531328	0.879103	1.08266	0.641819	0.991771	1	1591	46815	-0.13432	6.5649e-10	A2_Trans	UPSTREAM_GENE_VARIANT	HIS
300.1	Anxiety disorder	mental disorders	rs4830964	.	23	15515319	C	G	G	1.0054	0.0115784	0.982841	1.02848	0.641838	0.991771	1	5498	28234	0.046578	2.9701e-06	B2_trans	SEQUENCE_VARIANT	HIS
368	Visual disturbances	sense organs	rs766826	ELF5	11	34528766	C	T	T	0.98906	0.0236503	0.94426	1.03599	0.641844	0.991771	1	5650	38887	-0.082134	1.155e-11	B2_trans	CODING_TRANSCRIPT_INTRON_VARIANT	HIS
426.7	Abnormal electrocardiogram [ECG] [EKG]	circulatory system	rs10774679	OAS3	12	113374748	C	T	T	1.01698	0.036195	0.947332	1.09174	0.641848	0.991771	1	3580	44100	0.075824	4.6954e-12	B2_trans	UPSTREAM_GENE_VARIANT	HIS
286.9	Abnormal coagulation profile	hematopoietic	rs72711165	TMEM65	8	125336564	T	C	C	0.780731	0.532181	0.275111	2.21562	0.641851	0.991771	1	440	49110	0.18279	6.0907e-07	B2_trans	CODING_TRANSCRIPT_INTRON_VARIANT	HIS
575	Other biliary tract disease	digestive	rs8080583	KANSL1	17	44162597	C	A	A	0.973639	0.057439	0.869973	1.08966	0.641861	0.991771	1	1433	47270	-0.12662	2.0785e-08	A2_Trans	CODING_TRANSCRIPT_INTRON_VARIANT	HIS
443.9	Peripheral vascular disease, unspecified	circulatory system	rs9501257	HLA-DPB1	6	33055355	A	G	G	1.023	0.0489092	0.929492	1.12592	0.641925	0.991771	1	2066	45185	0.17269	4.1339e-08	A2_Trans	THREE_PRIME_UTR_EXON_VARIANT	HIS
041.11	Methicillin sensitive Staphylococcus aureus	infectious diseases	rs35154152	THBS3	1	155172725	T	C	C	1.06346	0.132319	0.820524	1.37832	0.641932	0.991771	1	565	48819	-0.20528	2.3574e-11	A2_Trans	SYNONYMOUS_VARIANT	HIS
656	Other perinatal conditions of fetus or newborn	pregnancy complications	rs1453205	LOC101928196	2	19901073	C	T	T	0.955896	0.0970245	0.790357	1.15611	0.642008	0.991771	1	250	49259	0.096992	3.6368e-06	A2_Trans	INTERGENIC_VARIANT	HIS
318	Tobacco use disorder	mental disorders	rs7960611	CLEC1A	12	10230416	G	A	A	1.00822	0.0176037	0.974024	1.04361	0.642029	0.991771	1	4639	33048	-0.1584	3.3086e-07	A2_Trans	CODING_TRANSCRIPT_INTRON_VARIANT	HIS
290.11	Alzheimer's disease	mental disorders	rs10129899	LINC00637	14	104330432	C	A	A	1.04115	0.0867493	0.878359	1.23411	0.642037	0.991771	1	199	49226	-0.057002	2.1916e-06	B2_trans	INTERGENIC_VARIANT	HIS
355.1	Chronic pain syndrome	neurological	rs467843	TRAPPC13	5	64945715	A	G	G	0.985582	0.0312421	0.927042	1.04782	0.642047	0.991771	1	1692	45525	-0.089724	1.7259e-06	A2_Trans	CODING_TRANSCRIPT_INTRON_VARIANT	HIS
1010.1	NA	NA	rs4830964	.	23	15515319	C	G	G	0.989526	0.0226518	0.946555	1.03445	0.64206	0.991771	1	3317	43430	0.046578	2.9701e-06	B2_trans	SEQUENCE_VARIANT	HIS
300.8	Acute reaction to stress	mental disorders	rs13050728	IFNAR2	21	34615210	T	C	C	0.96939	0.066884	0.850289	1.10517	0.642068	0.991771	1	1217	48050	-0.10657	4.0686e-21	B2_trans,A2_Trans	CODING_TRANSCRIPT_INTRON_VARIANT	HIS
208	Benign neoplasm of colon	neoplasms	rs7605877	FOXI3	2	88559025	T	C	C	0.987956	0.0260701	0.938743	1.03975	0.642088	0.991771	1	4754	34667	-0.071053	3.3369e-06	B2_trans	INTERGENIC_VARIANT	HIS
433.1	Occlusion and stenosis of precerebral arteries	circulatory system	rs76073397	MIR548H2	16	11386452	T	C	C	0.955417	0.0981272	0.788255	1.15803	0.642091	0.991771	1	1559	46990	0.14454	9.6663e-07	A2_Trans,B2_trans	INTERGENIC_VARIANT	HIS
604	Disorders of penis	genitourinary	rs2277732	DPP9	19	4723670	C	A	A	1.02265	0.0481926	0.930477	1.12396	0.642102	0.991771	1	1017	47338	0.11697	6.1912e-22	B2_trans,A2_Trans	FIVE_PRIME_UTR_INTRON_VARIANT	HIS
706.2	Sebaceous cyst	dermatologic	rs12567716	FOXD2	1	48197570	T	C	C	1.02225	0.0473436	0.931659	1.12164	0.642113	0.991771	1	2431	44824	-0.090753	1.4878e-06	B2_trans	INTERGENIC_VARIANT	HIS
938	Dermatitis due to solar radiation	dermatologic	rs11234800	ME3	11	86479407	G	C	C	0.948174	0.114514	0.757553	1.18676	0.642128	0.991771	1	942	48423	-0.077173	3.0702e-06	B2_trans	INTERGENIC_VARIANT	HIS
345.1	Epilepsy	neurological	rs467843	TRAPPC13	5	64945715	A	G	G	0.97695	0.0501818	0.885437	1.07792	0.642138	0.991771	1	556	48269	-0.089724	1.7259e-06	A2_Trans	CODING_TRANSCRIPT_INTRON_VARIANT	HIS
785	Abdominal pain	symptoms	rs7089827	TFAM	10	60157611	C	T	T	1.01132	0.024217	0.964435	1.06047	0.64221	0.991771	1	7075	31637	-0.14471	2.0338e-06	A2_Trans	THREE_PRIME_UTR_EXON_VARIANT	HIS
250.13	Type 1 diabetes with ophthalmic manifestations	endocrine/metabolic	rs4830964	.	23	15515319	C	G	G	1.0322	0.0682108	0.90303	1.17984	0.642217	0.991771	1	461	49033	0.046578	2.9701e-06	B2_trans	SEQUENCE_VARIANT	HIS
348.9	Other conditions of brain, NOS	neurological	rs1878527	ANKRD30BL	2	133056313	T	C	C	0.944457	0.122999	0.742138	1.20193	0.642218	0.991771	1	588	48867	-0.077457	2.0215e-06	B2_trans	INTERGENIC_VARIANT	HIS
253	Disorders of the pituitary gland and its hypothalamic control	endocrine/metabolic	rs11702230	LOC101928126	21	35377591	C	T	T	0.960411	0.0869452	0.809933	1.13885	0.642226	0.991771	1	556	48533	0.099731	3.223e-09	B2_trans	INTERGENIC_VARIANT	HIS
459.9	Circulatory disease NEC	circulatory system	rs78313563	ESS2	22	19136365	G	A	A	1.09483	0.195017	0.747045	1.60452	0.642245	0.991771	1	1752	47254	0.40873	6.5914e-07	A2_Trans	UPSTREAM_GENE_VARIANT	HIS
333.4	Torsion dystonia	neurological	rs581342	LMNA	1	156095466	T	C	C	0.92732	0.162433	0.674475	1.27495	0.642262	0.991771	1	276	49250	0.090245	2.6355e-07	B2_trans	CODING_TRANSCRIPT_INTRON_VARIANT	HIS
690	Erythematosquamous dermatosis	dermatologic	rs12809318	FBRSL1	12	133140840	T	C	C	1.01767	0.0377034	0.945177	1.09572	0.642263	0.991771	1	1888	45949	-0.062781	9.5289e-09	B2_trans	CODING_TRANSCRIPT_INTRON_VARIANT	HIS
585.34	Chronic Kidney Disease, Stage IV	genitourinary	rs7960611	CLEC1A	12	10230416	G	A	A	0.977513	0.0489599	0.888072	1.07596	0.64227	0.991771	1	293	48371	-0.1584	3.3086e-07	A2_Trans	CODING_TRANSCRIPT_INTRON_VARIANT	HIS
339	Other headache syndromes	neurological	rs147812915	KAT7	17	47858295	C	T	T	0.984047	0.034621	0.919488	1.05314	0.642277	0.991771	1	6063	34387	0.23438	1.0943e-07	A2_Trans	INTERGENIC_VARIANT	HIS
464	Acute sinusitis	respiratory	rs11702230	LOC101928126	21	35377591	C	T	T	0.977463	0.0490728	0.887829	1.07615	0.642283	0.991771	1	4308	43235	0.099731	3.223e-09	B2_trans	INTERGENIC_VARIANT	HIS
735	Acquired foot deformities	musculoskeletal	rs10774679	OAS3	12	113374748	C	T	T	0.989856	0.0219526	0.948169	1.03337	0.642313	0.991771	1	3389	40005	0.075824	4.6954e-12	B2_trans	UPSTREAM_GENE_VARIANT	HIS
153.2	Colon cancer	neoplasms	rs10086829	COL14A1	8	121149129	G	A	A	0.966897	0.072483	0.838847	1.11449	0.642338	0.991771	1	358	48707	-0.097352	3.8599e-06	A2_Trans	FIVE_PRIME_UTR_INTRON_VARIANT	HIS
362.29	Macular degeneration (senile) of retina NOS	sense organs	rs8052423	SLC22A31	16	89269178	G	T	T	0.948284	0.114338	0.757903	1.18649	0.642346	0.991771	1	553	48788	0.13037	1.0019e-06	A2_Trans	UPSTREAM_GENE_VARIANT	HIS
377	Disorders of optic nerve and visual pathways	sense organs	rs9577395	ATP11A	13	113534984	C	G	G	0.970281	0.0649612	0.854285	1.10203	0.642347	0.991771	1	1025	47838	0.064829	8.6068e-07	B2_trans,A2_Trans	CODING_TRANSCRIPT_INTRON_VARIANT	HIS
380.4	Impacted cerumen	sense organs	rs622568	SEC61G	7	54647894	A	C	C	0.985011	0.0325198	0.924188	1.04984	0.642356	0.991771	1	3973	41847	0.11965	2.6006e-06	A2_Trans	INTERGENIC_VARIANT	HIS
605	Erectile dysfunction [ED]	genitourinary	rs9501257	HLA-DPB1	6	33055355	A	G	G	1.01198	0.0256379	0.962382	1.06413	0.642383	0.991771	1	3932	33692	0.17269	4.1339e-08	A2_Trans	THREE_PRIME_UTR_EXON_VARIANT	HIS
818	Intracranial hemorrhage (injury)	injuries & poisonings	rs60305836	CDH8	16	61709381	A	C	C	0.938852	0.135885	0.719336	1.22536	0.642401	0.991771	1	187	49302	0.086719	1.1846e-06	B2_trans	CODING_TRANSCRIPT_INTRON_VARIANT	HIS
508	Pulmonary collapse; interstitial and compensatory emphysema	respiratory	rs60305836	CDH8	16	61709381	A	C	C	0.953663	0.102178	0.780587	1.16511	0.642403	0.991771	1	1268	48022	0.086719	1.1846e-06	B2_trans	CODING_TRANSCRIPT_INTRON_VARIANT	HIS
355.1	Chronic pain syndrome	neurological	rs1878527	ANKRD30BL	2	133056313	T	C	C	0.979352	0.0449322	0.896794	1.06951	0.642407	0.991771	1	1692	45525	-0.077457	2.0215e-06	B2_trans	INTERGENIC_VARIANT	HIS
495.1	Chronic obstructive asthma	respiratory	rs7960611	CLEC1A	12	10230416	G	A	A	0.957889	0.0926621	0.798805	1.14865	0.642427	0.991771	1	410	49032	-0.1584	3.3086e-07	A2_Trans	CODING_TRANSCRIPT_INTRON_VARIANT	HIS
512.1	Wheezing	respiratory	rs1250993	LOC101929525	10	81399565	C	G	G	0.963098	0.0809823	0.821747	1.12876	0.642433	0.991771	1	1332	48039	0.12403	5.3767e-08	A2_Trans	INTERGENIC_VARIANT	HIS
550	Abdominal hernia	digestive	rs117169628	SLC22A31	16	89262657	G	A	A	0.983882	0.0349989	0.918653	1.05374	0.642439	0.991771	1	2905	41201	0.081201	5.77e-07	B2_trans	SYNONYMOUS_VARIANT	HIS
440.22	Atherosclerosis of native arteries of the extremities with intermittent claudication	circulatory system	rs78313563	ESS2	22	19136365	G	A	A	0.885928	0.260876	0.531301	1.47726	0.642447	0.991771	1	676	48581	0.40873	6.5914e-07	A2_Trans	UPSTREAM_GENE_VARIANT	HIS
602	Other disorders of prostate	genitourinary	rs622568	SEC61G	7	54647894	A	C	C	0.965568	0.0754723	0.8328	1.1195	0.64246	0.991771	1	904	48193	0.11965	2.6006e-06	A2_Trans	INTERGENIC_VARIANT	HIS
427.12	Paroxysmal ventricular tachycardia	circulatory system	rs12660421	FOXP4-AS1	6	41488378	G	A	A	0.949839	0.110851	0.764351	1.18034	0.642466	0.991771	1	416	49007	0.35506	1.1424e-09	A2_Trans	DOWNSTREAM_GENE_VARIANT	HIS
250.7	Diabetic retinopathy	endocrine/metabolic	rs581342	LMNA	1	156095466	T	C	C	0.981908	0.0393276	0.909065	1.06059	0.642471	0.991771	1	2010	43012	0.090245	2.6355e-07	B2_trans	CODING_TRANSCRIPT_INTRON_VARIANT	HIS
041.1	Staphylococcus infections	infectious diseases	rs76423999	SLC12A7	5	1098067	T	A	A	1.03202	0.0678864	0.903446	1.17889	0.642473	0.991771	1	1113	47861	0.18412	3.8813e-07	A2_Trans	CODING_TRANSCRIPT_INTRON_VARIANT	HIS
578.2	Blood in stool	digestive	rs76073397	MIR548H2	16	11386452	T	C	C	0.967742	0.0706343	0.842627	1.11143	0.642489	0.991771	1	3068	44314	0.14454	9.6663e-07	A2_Trans,B2_trans	INTERGENIC_VARIANT	HIS
619	Noninflammatory female genital disorders	genitourinary	rs67959919	LZTFL1	3	45871908	G	A	A	0.925856	0.165949	0.668786	1.28174	0.64249	0.991771	1	679	48533	0.59355	1.6043e-80	A2_Trans	CODING_TRANSCRIPT_INTRON_VARIANT	HIS
510	Other diseases of lung	respiratory	rs10774671	OAS1	12	113357193	G	A	A	0.977567	0.0488765	0.888266	1.07585	0.642505	0.991771	1	1594	47100	0.12569	3.6032e-11	A2_Trans	SPLICE_ACCEPTOR_VARIANT	HIS
338	Pain	neurological	rs147812915	KAT7	17	47858295	C	T	T	0.982761	0.0374603	0.913192	1.05763	0.642509	0.991771	1	6565	35732	0.23438	1.0943e-07	A2_Trans	INTERGENIC_VARIANT	HIS
378	Strabismus and other disorders of binocular eye movements	sense organs	rs505922	ABO	9	136149229	T	C	C	0.979588	0.0444276	0.897898	1.06871	0.642513	0.991771	1	1061	47273	-0.099884	2.0889e-20	B2_trans	CODING_TRANSCRIPT_INTRON_VARIANT	HIS
735.23	Hallux rigidus	musculoskeletal	rs10129899	LINC00637	14	104330432	C	A	A	1.02919	0.0619932	0.911441	1.16216	0.642521	0.991771	1	506	48620	-0.057002	2.1916e-06	B2_trans	INTERGENIC_VARIANT	HIS
627	Menopausal and postmenopausal disorders	genitourinary	rs10086829	COL14A1	8	121149129	G	A	A	0.960125	0.0876686	0.808545	1.14012	0.642539	0.991771	1	445	48338	-0.097352	3.8599e-06	A2_Trans	FIVE_PRIME_UTR_INTRON_VARIANT	HIS
792	Abnormal Papanicolaou smear of cervix and cervical HPV	genitourinary	rs495828	ABO	9	136154867	G	T	T	1.03672	0.0777145	0.890249	1.20729	0.64261	0.991771	1	412	48568	-0.13432	6.5649e-10	A2_Trans	UPSTREAM_GENE_VARIANT	HIS
224.1	Benign neoplasm of eye, uveal	neoplasms	rs6869036	MGAT1	5	180223327	C	T	T	0.907551	0.209039	0.602472	1.36712	0.642611	0.991771	1	542	48417	0.25536	1.7578e-06	A2_Trans	FIVE_PRIME_UTR_INTRON_VARIANT	HIS
519	Other diseases of respiratory system, not elsewhere classified	respiratory	rs581342	LMNA	1	156095466	T	C	C	1.03593	0.0760784	0.892427	1.20251	0.642643	0.991771	1	2169	46544	0.090245	2.6355e-07	B2_trans	CODING_TRANSCRIPT_INTRON_VARIANT	HIS
352.2	Facial nerve disorders [CN7]	neurological	rs34488998	NKAIN3	8	63408372	G	A	A	0.927203	0.162917	0.673751	1.276	0.642698	0.991771	1	457	48591	0.1355	3.4644e-06	B2_trans	CODING_TRANSCRIPT_INTRON_VARIANT	HIS
578.9	Hemorrhage of gastrointestinal tract	digestive	rs9896243	NSF	17	44826056	C	G	G	1.02395	0.0510241	0.926505	1.13165	0.642728	0.991771	1	1807	46450	-0.13155	3.2234e-08	A2_Trans	CODING_TRANSCRIPT_INTRON_VARIANT	HIS
710.11	Acute osteomyelitis	musculoskeletal	rs1250993	LOC101929525	10	81399565	C	G	G	1.03547	0.0751447	0.893665	1.19978	0.642746	0.991771	1	228	49078	0.12403	5.3767e-08	A2_Trans	INTERGENIC_VARIANT	HIS
379.3	Aphakia and other disorders of lens	sense organs	rs622568	SEC61G	7	54647894	A	C	C	1.03435	0.0728198	0.896778	1.19304	0.642757	0.991771	1	829	48217	0.11965	2.6006e-06	A2_Trans	INTERGENIC_VARIANT	HIS
280.2	Iron deficiency anemia secondary to blood loss (chronic)	hematopoietic	rs78313563	ESS2	22	19136365	G	A	A	0.882467	0.269568	0.520285	1.49677	0.642768	0.991771	1	800	48454	0.40873	6.5914e-07	A2_Trans	UPSTREAM_GENE_VARIANT	HIS
327.5	Parasomnia	neurological	rs7671107	LOC101929161	4	25449225	G	A	A	0.977478	0.0491162	0.887767	1.07625	0.642795	0.991771	1	1754	46851	-0.064456	1.0803e-06	B2_trans	INTERGENIC_VARIANT	HIS
1000	NA	NA	rs34488998	NKAIN3	8	63408372	G	A	A	1.08582	0.177536	0.766726	1.53773	0.642799	0.991771	1	731	48536	0.1355	3.4644e-06	B2_trans	CODING_TRANSCRIPT_INTRON_VARIANT	HIS
575.7	Other disorders of gallbladder	digestive	rs2277732	DPP9	19	4723670	C	A	A	0.954065	0.101393	0.782117	1.16381	0.642807	0.991771	1	629	48815	0.11697	6.1912e-22	B2_trans,A2_Trans	FIVE_PRIME_UTR_INTRON_VARIANT	HIS
743.2	Pathologic fracture	musculoskeletal	rs76073397	MIR548H2	16	11386452	T	C	C	0.914244	0.193329	0.625893	1.33544	0.642821	0.991771	1	465	48998	0.14454	9.6663e-07	A2_Trans,B2_trans	INTERGENIC_VARIANT	HIS
369.5	Conjunctivitis, infectious	sense organs	rs35705950	MUC5B	11	1241221	G	T	T	0.965042	0.0767295	0.830298	1.12165	0.642822	0.991771	1	3191	45242	-0.11177	1.2224e-08	B2_trans,A2_Trans	UPSTREAM_GENE_VARIANT	HIS
038	Septicemia	infectious diseases	rs2924480	ELF5	11	34529831	T	C	C	1.01784	0.0381377	0.944534	1.09684	0.64286	0.991771	1	1437	46431	-0.11648	2.817e-07	A2_Trans	CODING_TRANSCRIPT_INTRON_VARIANT	HIS
271.3	Intestinal disaccharidase deficiencies and disaccharide malabsorption	endocrine/metabolic	rs55654108	PDCL3P4	3	101425703	A	G	G	0.979577	0.044499	0.897762	1.06885	0.642864	0.991771	1	1685	46596	-0.05662	1.0636e-06	B2_trans	INTERGENIC_VARIANT	HIS
426.9	Cardiac pacemaker/device in situ	circulatory system	rs2284028	NCF4	22	37265172	A	C	C	0.965102	0.0766071	0.830549	1.12145	0.642872	0.991771	1	306	48267	0.31271	4.1737e-06	A2_Trans	CODING_TRANSCRIPT_INTRON_VARIANT	HIS
994.21	Septic shock	injuries & poisonings	rs77534576	DLX4	17	47940666	C	T	T	1.10366	0.212754	0.727341	1.67468	0.642945	0.991771	1	315	49242	0.20794	1.7585e-10	B2_trans	INTERGENIC_VARIANT	HIS
300.4	Dysthymic disorder	mental disorders	rs7605877	FOXI3	2	88559025	T	C	C	1.01828	0.0390747	0.943206	1.09933	0.642947	0.991771	1	2062	44601	-0.071053	3.3369e-06	B2_trans	INTERGENIC_VARIANT	HIS
530	Diseases of esophagus	digestive	rs67579710	THBS3	1	155173527	G	A	A	0.988293	0.0254043	0.94029	1.03875	0.642974	0.991771	1	4572	28014	-0.10348	1.0252e-09	B2_trans	CODING_TRANSCRIPT_INTRON_VARIANT	HIS
801.1	Fracture of foot	injuries & poisonings	rs13050728	IFNAR2	21	34615210	T	C	C	0.972719	0.0596761	0.865349	1.09341	0.64301	0.991771	1	304	48841	-0.10657	4.0686e-21	B2_trans,A2_Trans	CODING_TRANSCRIPT_INTRON_VARIANT	HIS
038	Septicemia	infectious diseases	rs9501257	HLA-DPB1	6	33055355	A	G	G	1.02571	0.0547787	0.921295	1.14197	0.643011	0.991771	1	1437	46431	0.17269	4.1339e-08	A2_Trans	THREE_PRIME_UTR_EXON_VARIANT	HIS
740.11	Osteoarthrosis, localized, primary	musculoskeletal	rs9268576	HLA-DRA	6	32395641	T	C	C	0.985084	0.0324259	0.924426	1.04972	0.643022	0.991771	1	3827	39165	0.095134	9.9752e-07	B2_trans	INTERGENIC_VARIANT	HIS
038	Septicemia	infectious diseases	rs5023077	FBRSL1	12	133141973	T	C	C	0.982384	0.0383503	0.91125	1.05907	0.643049	0.991771	1	1437	46431	-0.090901	1.5172e-06	A2_Trans	CODING_TRANSCRIPT_INTRON_VARIANT	HIS
508	Pulmonary collapse; interstitial and compensatory emphysema	respiratory	rs75505823	LRP1	12	57540956	G	T	T	0.894466	0.240654	0.558108	1.43354	0.643052	0.991771	1	1268	48022	-0.20852	3.0745e-06	A2_Trans	CODING_TRANSCRIPT_INTRON_VARIANT	HIS
381.1	Otitis media	sense organs	rs2277732	DPP9	19	4723670	C	A	A	0.979993	0.0436109	0.899707	1.06744	0.643063	0.991771	1	3214	44781	0.11697	6.1912e-22	B2_trans,A2_Trans	FIVE_PRIME_UTR_INTRON_VARIANT	HIS
038.3	Bacteremia	infectious diseases	rs75505823	LRP1	12	57540956	G	T	T	1.08537	0.17677	0.767556	1.53477	0.643067	0.991771	1	554	48403	-0.20852	3.0745e-06	A2_Trans	CODING_TRANSCRIPT_INTRON_VARIANT	HIS
656	Other perinatal conditions of fetus or newborn	pregnancy complications	rs9461128	TMEM14B	6	10753875	T	C	C	0.904173	0.217375	0.590503	1.38446	0.643068	0.991771	1	250	49259	0.13046	3.4269e-06	B2_trans	CODING_TRANSCRIPT_INTRON_VARIANT	HIS
875	Non-healing surgical wound	injuries & poisonings	rs4830964	.	23	15515319	C	G	G	0.968161	0.0698292	0.844323	1.11016	0.643096	0.991771	1	312	49188	0.046578	2.9701e-06	B2_trans	SEQUENCE_VARIANT	HIS
1100	NA	NA	rs9367106	LOC100505711	6	41483390	G	C	C	0.970649	0.0642926	0.855729	1.101	0.643106	0.991771	1	1791	46953	0.20225	3.4038e-11	B2_trans	INTERGENIC_VARIANT	HIS
567	Peritonitis and retroperitoneal infections	digestive	rs467843	TRAPPC13	5	64945715	A	G	G	1.03689	0.0781777	0.889584	1.20858	0.643107	0.991771	1	387	48990	-0.089724	1.7259e-06	A2_Trans	CODING_TRANSCRIPT_INTRON_VARIANT	HIS
274.1	Gout	endocrine/metabolic	rs34488998	NKAIN3	8	63408372	G	A	A	0.963482	0.0802871	0.823195	1.12768	0.643107	0.991771	1	911	46028	0.1355	3.4644e-06	B2_trans	CODING_TRANSCRIPT_INTRON_VARIANT	HIS
593.2	Microscopic hematuria	genitourinary	rs3746539	PTPRT	20	40702071	G	A	A	1.01471	0.0315115	0.953934	1.07935	0.643121	0.991771	1	1795	45617	0.05405	1.7723e-06	B2_trans	THREE_PRIME_UTR_EXON_VARIANT	HIS
509.8	Dependence on respirator [Ventilator] or supplemental oxygen	respiratory	rs12660421	FOXP4-AS1	6	41488378	G	A	A	0.960988	0.085896	0.812088	1.13719	0.643172	0.991771	1	648	48574	0.35506	1.1424e-09	A2_Trans	DOWNSTREAM_GENE_VARIANT	HIS
530.11	GERD	digestive	rs12259804	PLEKHS1	10	115573378	T	C	C	0.976454	0.0514338	0.882818	1.08002	0.643175	0.991771	1	4577	29294	-0.27547	4.8674e-08	A2_Trans	INTERGENIC_VARIANT	HIS
690	Erythematosquamous dermatosis	dermatologic	rs4830964	.	23	15515319	C	G	G	0.987844	0.0264	0.93803	1.0403	0.64318	0.991771	1	1888	45949	0.046578	2.9701e-06	B2_trans	SEQUENCE_VARIANT	HIS
707.1	Decubitus ulcer	dermatologic	rs8080583	KANSL1	17	44162597	C	A	A	1.0364	0.077186	0.890896	1.20567	0.643202	0.991771	1	422	48763	-0.12662	2.0785e-08	A2_Trans	CODING_TRANSCRIPT_INTRON_VARIANT	HIS
474.1	Acute tonsillitis	respiratory	rs9268576	HLA-DRA	6	32395641	T	C	C	0.927914	0.161514	0.676124	1.27347	0.643209	0.991771	1	789	48724	0.095134	9.9752e-07	B2_trans	INTERGENIC_VARIANT	HIS
687.2	NA	NA	rs10774671	OAS1	12	113357193	G	A	A	0.975868	0.0527429	0.880028	1.08215	0.643259	0.991771	1	2557	46291	0.12569	3.6032e-11	A2_Trans	SPLICE_ACCEPTOR_VARIANT	HIS
316	Substance addiction and disorders	mental disorders	rs147812915	KAT7	17	47858295	C	T	T	1.01713	0.0366651	0.946598	1.09291	0.643262	0.991771	1	2371	39724	0.23438	1.0943e-07	A2_Trans	INTERGENIC_VARIANT	HIS
535.1	Acute gastritis	digestive	rs495828	ABO	9	136154867	G	T	T	1.05882	0.123406	0.831339	1.34854	0.643268	0.991771	1	1105	48419	-0.13432	6.5649e-10	A2_Trans	UPSTREAM_GENE_VARIANT	HIS
327.41	Organic or persistent insomnia	neurological	rs10774671	OAS1	12	113357193	G	A	A	0.968501	0.0691109	0.84581	1.10899	0.643288	0.991771	1	823	48401	0.12569	3.6032e-11	A2_Trans	SPLICE_ACCEPTOR_VARIANT	HIS
578.1	Hematemesis	digestive	rs61667602	CRHR1	17	43785349	T	C	C	0.946282	0.119227	0.749091	1.19538	0.643289	0.991771	1	460	49015	-0.093554	9.1279e-12	B2_trans	FIVE_PRIME_UTR_INTRON_VARIANT	HIS
250.41	Impaired fasting glucose	endocrine/metabolic	rs72655853	SBSPON	8	73985608	A	G	G	1.02613	0.0557107	0.919991	1.14453	0.643298	0.991771	1	2751	42545	0.22523	8.3915e-07	A2_Trans	CODING_TRANSCRIPT_INTRON_VARIANT	HIS
380.1	Otitis externa	sense organs	rs12567716	FOXD2	1	48197570	T	C	C	1.02682	0.0571581	0.917998	1.14854	0.643316	0.991771	1	2271	45830	-0.090753	1.4878e-06	B2_trans	INTERGENIC_VARIANT	HIS
578.8	Hemorrhage of rectum and anus	digestive	rs9896243	NSF	17	44826056	C	G	G	0.97901	0.045813	0.894934	1.07098	0.643335	0.991771	1	2625	45245	-0.13155	3.2234e-08	A2_Trans	CODING_TRANSCRIPT_INTRON_VARIANT	HIS
1002	NA	NA	rs495828	ABO	9	136154867	G	T	T	1.02252	0.0480863	0.930548	1.12357	0.643339	0.991771	1	2065	46046	-0.13432	6.5649e-10	A2_Trans	UPSTREAM_GENE_VARIANT	HIS
427.3	Other specified cardiac dysrhythmias	circulatory system	rs2924480	ELF5	11	34529831	T	C	C	1.01575	0.0337473	0.950737	1.08521	0.643357	0.991771	1	3527	43778	-0.11648	2.817e-07	A2_Trans	CODING_TRANSCRIPT_INTRON_VARIANT	HIS
008	Intestinal infection	infectious diseases	rs10774671	OAS1	12	113357193	G	A	A	1.02498	0.0532803	0.923339	1.1378	0.64337	0.991771	1	2013	46816	0.12569	3.6032e-11	A2_Trans	SPLICE_ACCEPTOR_VARIANT	HIS
578.9	Hemorrhage of gastrointestinal tract	digestive	rs12259804	PLEKHS1	10	115573378	T	C	C	1.06242	0.130785	0.82219	1.37284	0.643383	0.991771	1	1807	46450	-0.27547	4.8674e-08	A2_Trans	INTERGENIC_VARIANT	HIS
362.4	Retinal vascular changes and abnomalities	sense organs	rs581342	LMNA	1	156095466	T	C	C	0.9633	0.0807711	0.82226	1.12853	0.643421	0.991771	1	756	48055	0.090245	2.6355e-07	B2_trans	CODING_TRANSCRIPT_INTRON_VARIANT	HIS
371.2	Conjunctivitis, noninfectious	sense organs	rs2284028	NCF4	22	37265172	A	C	C	1.03263	0.0693724	0.901356	1.18303	0.643433	0.991771	1	2026	46459	0.31271	4.1737e-06	A2_Trans	CODING_TRANSCRIPT_INTRON_VARIANT	HIS
149	Cancer of larynx, pharynx, nasal cavities	neoplasms	rs7089827	TFAM	10	60157611	C	T	T	0.9361	0.142651	0.707778	1.23808	0.643437	0.991771	1	120	49396	-0.14471	2.0338e-06	A2_Trans	THREE_PRIME_UTR_EXON_VARIANT	HIS
363.3	Chorioretinal scars	sense organs	rs72655853	SBSPON	8	73985608	A	G	G	1.06696	0.14003	0.810876	1.40392	0.643467	0.991771	1	838	48295	0.22523	8.3915e-07	A2_Trans	CODING_TRANSCRIPT_INTRON_VARIANT	HIS
706.1	Acne	dermatologic	rs11085727	TYK2	19	10466123	C	T	T	1.02115	0.0452219	0.934538	1.11579	0.643487	0.991771	1	1241	47110	0.17253	2.3333e-18	A2_Trans,B2_trans	CODING_TRANSCRIPT_INTRON_VARIANT	HIS
723	Other disorders of cervical region	musculoskeletal	rs3746539	PTPRT	20	40702071	G	A	A	0.966063	0.0745993	0.834654	1.11816	0.643492	0.991771	1	686	48679	0.05405	1.7723e-06	B2_trans	THREE_PRIME_UTR_EXON_VARIANT	HIS
218.1	Uterine leiomyoma	neoplasms	rs10774671	OAS1	12	113357193	G	A	A	1.04001	0.0847607	0.880821	1.22796	0.643509	0.991771	1	209	49136	0.12569	3.6032e-11	A2_Trans	SPLICE_ACCEPTOR_VARIANT	HIS
195.1	Malignant neoplasm, other	neoplasms	rs1250993	LOC101929525	10	81399565	C	G	G	0.956415	0.0962963	0.791916	1.15509	0.64353	0.991771	1	452	49032	0.12403	5.3767e-08	A2_Trans	INTERGENIC_VARIANT	HIS
295	Schizophrenia and other psychotic disorders	mental disorders	rs72711165	TMEM65	8	125336564	T	C	C	0.937253	0.140032	0.712298	1.23325	0.643533	0.991771	1	1301	45740	0.18279	6.0907e-07	B2_trans	CODING_TRANSCRIPT_INTRON_VARIANT	HIS
172.22	Squamous cell carcinoma	neoplasms	rs2284028	NCF4	22	37265172	A	C	C	0.920932	0.177995	0.649708	1.30538	0.643536	0.991771	1	176	49335	0.31271	4.1737e-06	A2_Trans	CODING_TRANSCRIPT_INTRON_VARIANT	HIS
560.4	Other intestinal obstruction	digestive	rs9896243	NSF	17	44826056	C	G	G	1.04086	0.0865451	0.878468	1.23328	0.643537	0.991771	1	415	48845	-0.13155	3.2234e-08	A2_Trans	CODING_TRANSCRIPT_INTRON_VARIANT	HIS
703	Diseases of nail, NOS	dermatologic	rs7960611	CLEC1A	12	10230416	G	A	A	0.985976	0.0305222	0.928722	1.04676	0.643554	0.991771	1	2737	43967	-0.1584	3.3086e-07	A2_Trans	CODING_TRANSCRIPT_INTRON_VARIANT	HIS
381.1	Otitis media	sense organs	rs7671107	LOC101929161	4	25449225	G	A	A	1.01885	0.0403488	0.941377	1.10269	0.643557	0.991771	1	3214	44781	-0.064456	1.0803e-06	B2_trans	INTERGENIC_VARIANT	HIS
327.7	Sleep related movement disorders	neurological	rs1405655	NR1H2	19	50882619	T	C	C	0.982314	0.0385638	0.910803	1.05944	0.643561	0.991771	1	1803	46375	0.075181	1.1208e-11	B2_trans,A2_Trans	CODING_TRANSCRIPT_INTRON_VARIANT	HIS
483	Acute bronchitis and bronchiolitis	respiratory	rs7671107	LOC101929161	4	25449225	G	A	A	0.98586	0.0307775	0.928148	1.04716	0.643567	0.991771	1	5517	41095	-0.064456	1.0803e-06	B2_trans	INTERGENIC_VARIANT	HIS
381.2	Eustachian tube disorders	sense organs	rs13050728	IFNAR2	21	34615210	T	C	C	1.03022	0.0643437	0.908157	1.16869	0.643567	0.991771	1	1030	48190	-0.10657	4.0686e-21	B2_trans,A2_Trans	CODING_TRANSCRIPT_INTRON_VARIANT	HIS
041.8	H. pylori	infectious diseases	rs9367106	LOC100505711	6	41483390	G	C	C	1.03166	0.0673611	0.904062	1.17726	0.64358	0.991771	1	1054	47884	0.20225	3.4038e-11	B2_trans	INTERGENIC_VARIANT	HIS
041.12	Methicillin resistant Staphylococcus aureus	infectious diseases	rs7089827	TFAM	10	60157611	C	T	T	1.05854	0.122968	0.831836	1.34704	0.643605	0.991771	1	528	48930	-0.14471	2.0338e-06	A2_Trans	THREE_PRIME_UTR_EXON_VARIANT	HIS
425	Cardiomyopathy	circulatory system	rs111837807	CCHCR1	6	31121232	T	C	C	1.02885	0.0614929	0.912033	1.16064	0.64367	0.991771	1	849	47608	0.20363	2.152e-11	A2_Trans,B2_trans	CODING_TRANSCRIPT_INTRON_VARIANT	HIS
110	Dermatophytosis / Dermatomycosis	infectious diseases	rs721917	SFTPD	10	81706324	A	G	G	1.00745	0.016037	0.976272	1.03961	0.643682	0.991771	1	5703	32297	0.055247	2.0819e-07	B2_trans	SYNONYMOUS_VARIANT	HIS
726.1	Enthesopathy	musculoskeletal	rs67959919	LZTFL1	3	45871908	G	A	A	0.976048	0.052417	0.880752	1.08165	0.643708	0.991771	1	4715	39960	0.59355	1.6043e-80	A2_Trans	CODING_TRANSCRIPT_INTRON_VARIANT	HIS
578	Gastrointestinal hemorrhage	digestive	rs35508621	LZTFL1	3	45880481	T	C	C	0.976903	0.0505236	0.884802	1.07859	0.643719	0.991771	1	3917	40166	0.38931	6.0917e-89	B2_trans	CODING_TRANSCRIPT_INTRON_VARIANT	HIS
276.5	Hypovolemia	endocrine/metabolic	rs495828	ABO	9	136154867	G	T	T	0.97876	0.04642	0.893642	1.07199	0.643729	0.991771	1	3331	44635	-0.13432	6.5649e-10	A2_Trans	UPSTREAM_GENE_VARIANT	HIS
350.3	Lack of coordination	neurological	rs12259804	PLEKHS1	10	115573378	T	C	C	0.869472	0.302438	0.48064	1.57287	0.643744	0.991771	1	613	48838	-0.27547	4.8674e-08	A2_Trans	INTERGENIC_VARIANT	HIS
574.2	Calculus of bile duct	digestive	rs60305836	CDH8	16	61709381	A	C	C	1.05349	0.112678	0.844731	1.31384	0.643757	0.991771	1	367	49022	0.086719	1.1846e-06	B2_trans	CODING_TRANSCRIPT_INTRON_VARIANT	HIS
222	Benign neoplasm of male genital organs	neoplasms	rs13179014	SPEF2	5	35693227	A	C	C	1.03787	0.0803756	0.886597	1.21495	0.643765	0.991771	1	822	48471	-0.061249	6.1057e-07	B2_trans	CODING_TRANSCRIPT_INTRON_VARIANT	HIS
459.9	Circulatory disease NEC	circulatory system	rs7960611	CLEC1A	12	10230416	G	A	A	1.02797	0.0596541	0.91454	1.15547	0.643768	0.991771	1	1752	47254	-0.1584	3.3086e-07	A2_Trans	CODING_TRANSCRIPT_INTRON_VARIANT	HIS
580.31	Nephritis and nephropathy in diseases classified elsewhere	genitourinary	rs2277732	DPP9	19	4723670	C	A	A	1.04039	0.0856279	0.879651	1.23051	0.643771	0.991771	1	442	48888	0.11697	6.1912e-22	B2_trans,A2_Trans	FIVE_PRIME_UTR_INTRON_VARIANT	HIS
300.9	Posttraumatic stress disorder	mental disorders	rs9501257	HLA-DPB1	6	33055355	A	G	G	0.989733	0.0223177	0.947373	1.03399	0.643775	0.991771	1	2340	29116	0.17269	4.1339e-08	A2_Trans	THREE_PRIME_UTR_EXON_VARIANT	HIS
603.2	Spermatocele	genitourinary	rs915823	TMPRSS2	21	42851454	A	C	C	0.929114	0.159009	0.680331	1.26887	0.643803	0.991771	1	326	49235	-0.066039	1.6687e-06	B2_trans	CODING_TRANSCRIPT_INTRON_VARIANT	HIS
363.3	Chorioretinal scars	sense organs	rs7579014	BCL11A	2	60707894	G	A	A	1.02937	0.0626005	0.910511	1.16374	0.643806	0.991771	1	838	48295	-0.05629	1.2614e-06	B2_trans	CODING_TRANSCRIPT_INTRON_VARIANT	HIS
280	Iron deficiency anemias	hematopoietic	rs9896243	NSF	17	44826056	C	G	G	0.98367	0.0356089	0.917359	1.05478	0.643813	0.991771	1	1757	44603	-0.13155	3.2234e-08	A2_Trans	CODING_TRANSCRIPT_INTRON_VARIANT	HIS
261.4	Vitamin D deficiency	endocrine/metabolic	rs6869036	MGAT1	5	180223327	C	T	T	0.96917	0.0677312	0.848686	1.10676	0.64383	0.991771	1	4735	35322	0.25536	1.7578e-06	A2_Trans	FIVE_PRIME_UTR_INTRON_VARIANT	HIS
626	Disorders of menstruation and other abnormal bleeding from female genital tract	genitourinary	rs76073397	MIR548H2	16	11386452	T	C	C	1.05348	0.112696	0.844698	1.31388	0.64384	0.991771	1	641	47443	0.14454	9.6663e-07	A2_Trans,B2_trans	INTERGENIC_VARIANT	HIS
690.1	Seborrheic dermatitis	dermatologic	rs35508621	LZTFL1	3	45880481	T	C	C	0.962475	0.0827281	0.818411	1.1319	0.64385	0.991771	1	1823	46026	0.38931	6.0917e-89	B2_trans	CODING_TRANSCRIPT_INTRON_VARIANT	HIS
250.23	Type 2 diabetes with ophthalmic manifestations	endocrine/metabolic	rs7089827	TFAM	10	60157611	C	T	T	0.983836	0.0352482	0.918162	1.05421	0.643851	0.991771	1	2210	42985	-0.14471	2.0338e-06	A2_Trans	THREE_PRIME_UTR_EXON_VARIANT	HIS
1010	NA	NA	rs766826	ELF5	11	34528766	C	T	T	0.984781	0.033172	0.922792	1.05094	0.643862	0.991771	1	3311	2821	-0.082134	1.155e-11	B2_trans	CODING_TRANSCRIPT_INTRON_VARIANT	HIS
227.3	Benign neoplasm of pituitary gland and craniopharyngeal duct (pouch)	neoplasms	rs581342	LMNA	1	156095466	T	C	C	1.06492	0.13605	0.81566	1.39034	0.643868	0.991771	1	83	49377	0.090245	2.6355e-07	B2_trans	CODING_TRANSCRIPT_INTRON_VARIANT	HIS
706	Diseases of sebaceous glands	dermatologic	rs7089827	TFAM	10	60157611	C	T	T	1.01456	0.0312742	0.954241	1.0787	0.643894	0.991771	1	4711	39666	-0.14471	2.0338e-06	A2_Trans	THREE_PRIME_UTR_EXON_VARIANT	HIS
523.3	Periodontitis (acute or chronic)	digestive	rs3746539	PTPRT	20	40702071	G	A	A	1.00967	0.0208091	0.969314	1.0517	0.643911	0.991771	1	2793	40986	0.05405	1.7723e-06	B2_trans	THREE_PRIME_UTR_EXON_VARIANT	HIS
292.1	Aphasia/speech disturbance	mental disorders	rs9497053	UTRN	6	145026256	G	A	A	0.980103	0.0434804	0.900039	1.06729	0.64392	0.991771	1	995	47521	-0.064841	1.0064e-06	B2_trans	CODING_TRANSCRIPT_INTRON_VARIANT	HIS
276	Disorders of fluid, electrolyte, and acid-base balance	endocrine/metabolic	rs10774671	OAS1	12	113357193	G	A	A	0.989824	0.0221272	0.947815	1.0337	0.64392	0.991771	1	4774	38473	0.12569	3.6032e-11	A2_Trans	SPLICE_ACCEPTOR_VARIANT	HIS
721.2	Spondylosis with myelopathy	musculoskeletal	rs12259804	PLEKHS1	10	115573378	T	C	C	0.9027	0.221471	0.584826	1.39335	0.643936	0.991771	1	587	48613	-0.27547	4.8674e-08	A2_Trans	INTERGENIC_VARIANT	HIS
574.1	Cholelithiasis	digestive	rs10129899	LINC00637	14	104330432	C	A	A	0.984172	0.0345203	0.919787	1.05306	0.643944	0.991771	1	1083	46584	-0.057002	2.1916e-06	B2_trans	INTERGENIC_VARIANT	HIS
496.1	Emphysema	respiratory	rs581342	LMNA	1	156095466	T	C	C	0.94136	0.130758	0.728542	1.21635	0.643978	0.991771	1	506	48916	0.090245	2.6355e-07	B2_trans	CODING_TRANSCRIPT_INTRON_VARIANT	HIS
362.26	Macular puckering of retina	sense organs	rs1453205	LOC101928196	2	19901073	C	T	T	1.01876	0.040219	0.941538	1.10232	0.643983	0.991771	1	1043	47289	0.096992	3.6368e-06	A2_Trans	INTERGENIC_VARIANT	HIS
577.2	Chronic pancreatitis	digestive	rs7560588	BCL11A	2	60727416	G	A	A	0.94142	0.130628	0.728773	1.21611	0.643993	0.991771	1	212	49274	-0.12371	2.3396e-07	A2_Trans	CODING_TRANSCRIPT_INTRON_VARIANT	HIS
295.1	Schizophrenia	mental disorders	rs10086829	COL14A1	8	121149129	G	A	A	0.977314	0.0496583	0.886675	1.07722	0.644	0.991771	1	516	47687	-0.097352	3.8599e-06	A2_Trans	FIVE_PRIME_UTR_INTRON_VARIANT	HIS
851	Complications of transplants and reattached limbs	injuries & poisonings	rs12567716	FOXD2	1	48197570	T	C	C	1.04997	0.105527	0.853795	1.29123	0.644002	0.991771	1	668	48650	-0.090753	1.4878e-06	B2_trans	INTERGENIC_VARIANT	HIS
871.3	Open wound of foot except toe(s) alone	injuries & poisonings	rs9268576	HLA-DRA	6	32395641	T	C	C	1.05532	0.116531	0.839837	1.3261	0.644015	0.991771	1	633	48711	0.095134	9.9752e-07	B2_trans	INTERGENIC_VARIANT	HIS
365	Glaucoma	sense organs	rs9577395	ATP11A	13	113534984	C	G	G	1.01066	0.0229572	0.966197	1.05718	0.644019	0.991771	1	2369	37872	0.064829	8.6068e-07	B2_trans,A2_Trans	CODING_TRANSCRIPT_INTRON_VARIANT	HIS
704.11	Alopecia Areata	dermatologic	rs6869036	MGAT1	5	180223327	C	T	T	0.849991	0.351754	0.42658	1.69367	0.644041	0.991771	1	201	49250	0.25536	1.7578e-06	A2_Trans	FIVE_PRIME_UTR_INTRON_VARIANT	HIS
306.9	Tension headache	mental disorders	rs11085727	TYK2	19	10466123	C	T	T	1.04577	0.0968644	0.86494	1.26441	0.644053	0.991771	1	801	48679	0.17253	2.3333e-18	A2_Trans,B2_trans	CODING_TRANSCRIPT_INTRON_VARIANT	HIS
459.9	Circulatory disease NEC	circulatory system	rs11702230	LOC101928126	21	35377591	C	T	T	1.03798	0.08068	0.886163	1.2158	0.644065	0.991771	1	1752	47254	0.099731	3.223e-09	B2_trans	INTERGENIC_VARIANT	HIS
721.1	Spondylosis without myelopathy	musculoskeletal	rs60305836	CDH8	16	61709381	A	C	C	1.014	0.0300974	0.955917	1.07562	0.644066	0.991771	1	4163	39580	0.086719	1.1846e-06	B2_trans	CODING_TRANSCRIPT_INTRON_VARIANT	HIS
702	Degenerative skin conditions and other dermatoses	dermatologic	rs10086829	COL14A1	8	121149129	G	A	A	1.01499	0.0322105	0.952896	1.08114	0.644071	0.991771	1	4029	41452	-0.097352	3.8599e-06	A2_Trans	FIVE_PRIME_UTR_INTRON_VARIANT	HIS
1010	NA	NA	rs495828	ABO	9	136154867	G	T	T	0.981794	0.0397697	0.908173	1.06138	0.644079	0.991771	1	3311	2821	-0.13432	6.5649e-10	A2_Trans	UPSTREAM_GENE_VARIANT	HIS
509	Respiratory failure, insufficiency, arrest	respiratory	rs10129899	LINC00637	14	104330432	C	A	A	1.01669	0.035836	0.947734	1.09067	0.644083	0.991771	1	1349	46432	-0.057002	2.1916e-06	B2_trans	INTERGENIC_VARIANT	HIS
585.1	Acute renal failure	genitourinary	rs467843	TRAPPC13	5	64945715	A	G	G	0.987647	0.0269078	0.93691	1.04113	0.644113	0.991771	1	2219	43963	-0.089724	1.7259e-06	A2_Trans	CODING_TRANSCRIPT_INTRON_VARIANT	HIS
401.22	Hypertensive chronic kidney disease	circulatory system	rs60305836	CDH8	16	61709381	A	C	C	0.98006	0.0436015	0.899785	1.0675	0.64412	0.991771	1	1334	45631	0.086719	1.1846e-06	B2_trans	CODING_TRANSCRIPT_INTRON_VARIANT	HIS
427.6	Premature beats	circulatory system	rs1453205	LOC101928196	2	19901073	C	T	T	0.966553	0.0736493	0.836634	1.11665	0.644148	0.991771	1	844	48517	0.096992	3.6368e-06	A2_Trans	INTERGENIC_VARIANT	HIS
371.1	Uveitis, noninfectious or NOS	sense organs	rs467843	TRAPPC13	5	64945715	A	G	G	0.971356	0.062922	0.858656	1.09885	0.644167	0.991771	1	340	48834	-0.089724	1.7259e-06	A2_Trans	CODING_TRANSCRIPT_INTRON_VARIANT	HIS
153	Colorectal cancer	neoplasms	rs505922	ABO	9	136149229	T	C	C	1.02727	0.0582514	0.916434	1.15151	0.644168	0.991771	1	422	48544	-0.099884	2.0889e-20	B2_trans	CODING_TRANSCRIPT_INTRON_VARIANT	HIS
550.1	Inguinal hernia	digestive	rs35154152	THBS3	1	155172725	T	C	C	0.975355	0.0540273	0.877353	1.0843	0.64417	0.991771	1	1049	46322	-0.20528	2.3574e-11	A2_Trans	SYNONYMOUS_VARIANT	HIS
819	Skull and face fracture and other intercranial injury	injuries & poisonings	rs77534576	DLX4	17	47940666	C	T	T	1.02685	0.0573647	0.91765	1.14904	0.644195	0.991771	1	1855	44415	0.20794	1.7585e-10	B2_trans	INTERGENIC_VARIANT	HIS
1000	NA	NA	rs111837807	CCHCR1	6	31121232	T	C	C	0.955045	0.0996025	0.785674	1.16093	0.644225	0.991771	1	731	48536	0.20363	2.152e-11	A2_Trans,B2_trans	CODING_TRANSCRIPT_INTRON_VARIANT	HIS
736.2	Acquired deformities of finger	musculoskeletal	rs7671107	LOC101929161	4	25449225	G	A	A	1.05348	0.11281	0.8445	1.31416	0.644235	0.991771	1	243	49299	-0.064456	1.0803e-06	B2_trans	INTERGENIC_VARIANT	HIS
743	Osteoporosis, osteopenia and pathological fracture	musculoskeletal	rs12259804	PLEKHS1	10	115573378	T	C	C	0.95147	0.107729	0.770365	1.17515	0.64424	0.991771	1	1730	45553	-0.27547	4.8674e-08	A2_Trans	INTERGENIC_VARIANT	HIS
284	Aplastic anemia	hematopoietic	rs4830964	.	23	15515319	C	G	G	1.02498	0.0534384	0.923059	1.13816	0.644258	0.991771	1	374	48942	0.046578	2.9701e-06	B2_trans	SEQUENCE_VARIANT	HIS
427.7	Tachycardia NOS	circulatory system	rs77534576	DLX4	17	47940666	C	T	T	0.953214	0.103771	0.777786	1.16821	0.644263	0.991771	1	2226	46450	0.20794	1.7585e-10	B2_trans	INTERGENIC_VARIANT	HIS
289.4	Lymphadenitis	hematopoietic	rs35154152	THBS3	1	155172725	T	C	C	0.959976	0.088467	0.807155	1.14173	0.644279	0.991771	1	1416	47502	-0.20528	2.3574e-11	A2_Trans	SYNONYMOUS_VARIANT	HIS
591	Urinary tract infection	genitourinary	rs111783124	LOC101928126	21	35362848	G	A	A	0.984198	0.0344986	0.91985	1.05305	0.644284	0.991771	1	4086	41154	0.13532	2.1558e-07	A2_Trans	INTERGENIC_VARIANT	HIS
741.4	Joint effusions	musculoskeletal	rs11702230	LOC101928126	21	35377591	C	T	T	0.96463	0.0779924	0.827892	1.12395	0.644286	0.991771	1	2091	46818	0.099731	3.223e-09	B2_trans	INTERGENIC_VARIANT	HIS
519.8	Other diseases of respiratory system, NEC	respiratory	rs7960611	CLEC1A	12	10230416	G	A	A	1.0542	0.114311	0.842596	1.31893	0.644291	0.991771	1	896	48658	-0.1584	3.3086e-07	A2_Trans	CODING_TRANSCRIPT_INTRON_VARIANT	HIS
585.2	Renal failure NOS	genitourinary	rs2284028	NCF4	22	37265172	A	C	C	1.04283	0.0908456	0.872745	1.24607	0.644304	0.991771	1	674	48383	0.31271	4.1737e-06	A2_Trans	CODING_TRANSCRIPT_INTRON_VARIANT	HIS
334	Degenerative disease of the spinal cord	neurological	rs1405655	NR1H2	19	50882619	T	C	C	0.959974	0.0884861	0.807123	1.14177	0.644335	0.991771	1	455	49011	0.075181	1.1208e-11	B2_trans,A2_Trans	CODING_TRANSCRIPT_INTRON_VARIANT	HIS
332	Parkinson's disease	neurological	rs7605877	FOXI3	2	88559025	T	C	C	0.955798	0.0979325	0.788871	1.15805	0.644348	0.991771	1	173	49068	-0.071053	3.3369e-06	B2_trans	INTERGENIC_VARIANT	HIS
274.21	Chondrocalcinosis	endocrine/metabolic	rs495828	ABO	9	136154867	G	T	T	1.05979	0.125807	0.828197	1.35615	0.644366	0.991771	1	280	49257	-0.13432	6.5649e-10	A2_Trans	UPSTREAM_GENE_VARIANT	HIS
721	Spondylosis and allied disorders	musculoskeletal	rs1250993	LOC101929525	10	81399565	C	G	G	0.990062	0.0216366	0.948955	1.03295	0.644372	0.991771	1	4189	39078	0.12403	5.3767e-08	A2_Trans	INTERGENIC_VARIANT	HIS
216	Benign neoplasm of skin	neoplasms	rs12660421	FOXP4-AS1	6	41488378	G	A	A	0.980317	0.0430671	0.900965	1.06666	0.644375	0.991771	1	3734	43717	0.35506	1.1424e-09	A2_Trans	DOWNSTREAM_GENE_VARIANT	HIS
530.11	GERD	digestive	rs78313563	ESS2	22	19136365	G	A	A	0.974145	0.05675	0.871602	1.08875	0.64438	0.991771	1	4577	29294	0.40873	6.5914e-07	A2_Trans	UPSTREAM_GENE_VARIANT	HIS
613.5	Mastodynia	genitourinary	rs111783124	LOC101928126	21	35362848	G	A	A	0.934215	0.147426	0.699774	1.2472	0.644383	0.991771	1	508	49025	0.13532	2.1558e-07	A2_Trans	INTERGENIC_VARIANT	HIS
726	Peripheral enthesopathies and allied syndromes	musculoskeletal	rs13050728	IFNAR2	21	34615210	T	C	C	1.00754	0.0162682	0.975919	1.04018	0.644388	0.991771	1	6056	31530	-0.10657	4.0686e-21	B2_trans,A2_Trans	CODING_TRANSCRIPT_INTRON_VARIANT	HIS
284.1	Pancytopenia	hematopoietic	rs10086829	COL14A1	8	121149129	G	A	A	0.956266	0.0968853	0.790879	1.15624	0.644393	0.991771	1	334	49045	-0.097352	3.8599e-06	A2_Trans	FIVE_PRIME_UTR_INTRON_VARIANT	HIS
738.4	Acquired spondylolisthesis	musculoskeletal	rs2277732	DPP9	19	4723670	C	A	A	1.03687	0.0784386	0.889111	1.20918	0.644397	0.991771	1	831	48415	0.11697	6.1912e-22	B2_trans,A2_Trans	FIVE_PRIME_UTR_INTRON_VARIANT	HIS
949	Allergies, other	injuries & poisonings	rs7089827	TFAM	10	60157611	C	T	T	1.02734	0.0584342	0.916164	1.152	0.644424	0.991771	1	2444	45940	-0.14471	2.0338e-06	A2_Trans	THREE_PRIME_UTR_EXON_VARIANT	HIS
377	Disorders of optic nerve and visual pathways	sense organs	rs7960611	CLEC1A	12	10230416	G	A	A	0.975173	0.0544739	0.876423	1.08505	0.644438	0.991771	1	1025	47838	-0.1584	3.3086e-07	A2_Trans	CODING_TRANSCRIPT_INTRON_VARIANT	HIS
070.4	Chronic hepatitis	infectious diseases	rs11702230	LOC101928126	21	35377591	C	T	T	1.05642	0.118927	0.836767	1.33373	0.644448	0.991771	1	385	49036	0.099731	3.223e-09	B2_trans	INTERGENIC_VARIANT	HIS
272.12	Hyperglyceridemia	endocrine/metabolic	rs75505823	LRP1	12	57540956	G	T	T	1.04902	0.103701	0.856077	1.28544	0.64446	0.991771	1	1736	45609	-0.20852	3.0745e-06	A2_Trans	CODING_TRANSCRIPT_INTRON_VARIANT	HIS
250.13	Type 1 diabetes with ophthalmic manifestations	endocrine/metabolic	rs622568	SEC61G	7	54647894	A	C	C	1.05373	0.113403	0.84372	1.316	0.644465	0.991771	1	461	49033	0.11965	2.6006e-06	A2_Trans	INTERGENIC_VARIANT	HIS
301.2	Antisocial/borderline personality disorder	mental disorders	rs13050728	IFNAR2	21	34615210	T	C	C	1.02342	0.0501668	0.927581	1.12916	0.644467	0.991771	1	557	48286	-0.10657	4.0686e-21	B2_trans,A2_Trans	CODING_TRANSCRIPT_INTRON_VARIANT	HIS
300.8	Acute reaction to stress	mental disorders	rs7560588	BCL11A	2	60727416	G	A	A	0.956561	0.0962397	0.792124	1.15513	0.64447	0.991771	1	1217	48050	-0.12371	2.3396e-07	A2_Trans	CODING_TRANSCRIPT_INTRON_VARIANT	HIS
313.1	Attention deficit hyperactivity disorder	mental disorders	rs7579014	BCL11A	2	60707894	G	A	A	1.02234	0.0478821	0.930762	1.12293	0.644473	0.991771	1	355	48281	-0.05629	1.2614e-06	B2_trans	CODING_TRANSCRIPT_INTRON_VARIANT	HIS
722.1	Displacement of intervertebral disc	musculoskeletal	rs7960611	CLEC1A	12	10230416	G	A	A	0.982617	0.0380053	0.912083	1.05861	0.64451	0.991796	1	1952	45848	-0.1584	3.3086e-07	A2_Trans	CODING_TRANSCRIPT_INTRON_VARIANT	HIS
741.2	Stiffness of joint	musculoskeletal	rs34488998	NKAIN3	8	63408372	G	A	A	1.08687	0.180559	0.762935	1.54836	0.644526	0.991796	1	710	48574	0.1355	3.4644e-06	B2_trans	CODING_TRANSCRIPT_INTRON_VARIANT	HIS
872	Traumatic amputation	injuries & poisonings	rs581342	LMNA	1	156095466	T	C	C	0.943075	0.127039	0.735209	1.20971	0.644549	0.991796	1	222	49141	0.090245	2.6355e-07	B2_trans	CODING_TRANSCRIPT_INTRON_VARIANT	HIS
735.2	Acquired toe deformities	musculoskeletal	rs7671107	LOC101929161	4	25449225	G	A	A	0.985271	0.0321652	0.925074	1.04938	0.644561	0.991796	1	1995	44913	-0.064456	1.0803e-06	B2_trans	INTERGENIC_VARIANT	HIS
627	Menopausal and postmenopausal disorders	genitourinary	rs9367106	LOC100505711	6	41483390	G	C	C	1.04373	0.0927721	0.870199	1.25186	0.644576	0.991796	1	445	48338	0.20225	3.4038e-11	B2_trans	INTERGENIC_VARIANT	HIS
535.2	Atrophic gastritis	digestive	rs467843	TRAPPC13	5	64945715	A	G	G	1.04529	0.0960092	0.865988	1.26171	0.644577	0.991796	1	1072	48440	-0.089724	1.7259e-06	A2_Trans	CODING_TRANSCRIPT_INTRON_VARIANT	HIS
743.9	Osteopenia or other disorder of bone and cartilage	musculoskeletal	rs467843	TRAPPC13	5	64945715	A	G	G	0.979778	0.0442878	0.898317	1.06863	0.644589	0.991796	1	1184	47329	-0.089724	1.7259e-06	A2_Trans	CODING_TRANSCRIPT_INTRON_VARIANT	HIS
427.7	Tachycardia NOS	circulatory system	rs7605877	FOXI3	2	88559025	T	C	C	0.970382	0.0651833	0.854001	1.10262	0.644622	0.991809	1	2226	46450	-0.071053	3.3369e-06	B2_trans	INTERGENIC_VARIANT	HIS
153.3	Malignant neoplasm of rectum, rectosigmoid junction, and anus	neoplasms	rs7960611	CLEC1A	12	10230416	G	A	A	1.04715	0.099897	0.860949	1.27363	0.644642	0.991809	1	157	49345	-0.1584	3.3086e-07	A2_Trans	CODING_TRANSCRIPT_INTRON_VARIANT	HIS
008	Intestinal infection	infectious diseases	rs467843	TRAPPC13	5	64945715	A	G	G	0.977097	0.0502402	0.885468	1.07821	0.644673	0.991809	1	2013	46816	-0.089724	1.7259e-06	A2_Trans	CODING_TRANSCRIPT_INTRON_VARIANT	HIS
411.4	Coronary atherosclerosis	circulatory system	rs766826	ELF5	11	34528766	C	T	T	1.01005	0.0216771	0.968032	1.05388	0.644687	0.991809	1	2245	39947	-0.082134	1.155e-11	B2_trans	CODING_TRANSCRIPT_INTRON_VARIANT	HIS
705.8	Hyperhidrosis	dermatologic	rs111837807	CCHCR1	6	31121232	T	C	C	1.06293	0.13235	0.820066	1.37772	0.6447	0.991809	1	619	48883	0.20363	2.152e-11	A2_Trans,B2_trans	CODING_TRANSCRIPT_INTRON_VARIANT	HIS
715	Other inflammatory spondylopathies	musculoskeletal	rs12567716	FOXD2	1	48197570	T	C	C	0.965177	0.0768621	0.830199	1.1221	0.644706	0.991809	1	894	47922	-0.090753	1.4878e-06	B2_trans	INTERGENIC_VARIANT	HIS
496.2	Chronic bronchitis	respiratory	rs495828	ABO	9	136154867	G	T	T	1.02755	0.0589293	0.915463	1.15335	0.644706	0.991809	1	1313	47406	-0.13432	6.5649e-10	A2_Trans	UPSTREAM_GENE_VARIANT	HIS
300.1	Anxiety disorder	mental disorders	rs111783124	LOC101928126	21	35362848	G	A	A	0.990103	0.021572	0.949113	1.03286	0.644734	0.991809	1	5498	28234	0.13532	2.1558e-07	A2_Trans	INTERGENIC_VARIANT	HIS
457	Encounter for long-term (current) use of anticoagulants, antithrombotics, aspirin	circulatory system	rs76073397	MIR548H2	16	11386452	T	C	C	0.929127	0.159433	0.679775	1.26995	0.644751	0.991809	1	1078	48206	0.14454	9.6663e-07	A2_Trans,B2_trans	INTERGENIC_VARIANT	HIS
792.1	Papanicolaou smear of cervix or vagina with atypical squamous cells	genitourinary	rs147812915	KAT7	17	47858295	C	T	T	1.07694	0.160762	0.785868	1.47581	0.644754	0.991809	1	272	49130	0.23438	1.0943e-07	A2_Trans	INTERGENIC_VARIANT	HIS
875	Non-healing surgical wound	injuries & poisonings	rs78313563	ESS2	22	19136365	G	A	A	1.16487	0.331004	0.608874	2.22858	0.644758	0.991809	1	312	49188	0.40873	6.5914e-07	A2_Trans	UPSTREAM_GENE_VARIANT	HIS
695	Erythematous conditions	dermatologic	rs9367106	LOC100505711	6	41483390	G	C	C	0.981143	0.0413007	0.904851	1.06387	0.644847	0.991809	1	2365	44891	0.20225	3.4038e-11	B2_trans	INTERGENIC_VARIANT	HIS
727.2	Bursitis disorders	musculoskeletal	rs62200027	CASC20	20	6469515	G	A	A	0.971238	0.0633174	0.857886	1.09957	0.644858	0.991809	1	1266	47915	-0.053006	3.3456e-06	B2_trans,A2_Trans	NON_CODING_TRANSCRIPT_INTRON_VARIANT	HIS
288.2	Elevated white blood cell count	hematopoietic	rs7089827	TFAM	10	60157611	C	T	T	0.967462	0.0717689	0.840512	1.11359	0.644861	0.991809	1	1841	46985	-0.14471	2.0338e-06	A2_Trans	THREE_PRIME_UTR_EXON_VARIANT	HIS
378.5	Paralytic strabismus	sense organs	rs12567716	FOXD2	1	48197570	T	C	C	1.056	0.118213	0.837606	1.33133	0.644869	0.991809	1	158	49241	-0.090753	1.4878e-06	B2_trans	INTERGENIC_VARIANT	HIS
573.9	Abnormal serum enzyme levels	digestive	rs11702230	LOC101928126	21	35377591	C	T	T	0.962836	0.0821691	0.819615	1.13108	0.644871	0.991809	1	1833	47171	0.099731	3.223e-09	B2_trans	INTERGENIC_VARIANT	HIS
738.4	Acquired spondylolisthesis	musculoskeletal	rs67579710	THBS3	1	155173527	G	A	A	0.948702	0.114263	0.758349	1.18683	0.644887	0.991809	1	831	48415	-0.10348	1.0252e-09	B2_trans	CODING_TRANSCRIPT_INTRON_VARIANT	HIS
249	Secondary diabetes mellitus	endocrine/metabolic	rs622568	SEC61G	7	54647894	A	C	C	0.968849	0.0686734	0.84684	1.10844	0.644927	0.991809	1	1232	47741	0.11965	2.6006e-06	A2_Trans	INTERGENIC_VARIANT	HIS
227.3	Benign neoplasm of pituitary gland and craniopharyngeal duct (pouch)	neoplasms	rs9461128	TMEM14B	6	10753875	T	C	C	1.08245	0.171942	0.772774	1.51624	0.644942	0.991809	1	83	49377	0.13046	3.4269e-06	B2_trans	CODING_TRANSCRIPT_INTRON_VARIANT	HIS
626.8	Infertility, female	genitourinary	rs7089827	TFAM	10	60157611	C	T	T	0.932329	0.152062	0.692044	1.25604	0.644944	0.991809	1	116	49422	-0.14471	2.0338e-06	A2_Trans	THREE_PRIME_UTR_EXON_VARIANT	HIS
969	Poisoning by psychotropic agents	injuries & poisonings	rs11702230	LOC101928126	21	35377591	C	T	T	0.938684	0.137319	0.717188	1.22859	0.644944	0.991809	1	448	49043	0.099731	3.223e-09	B2_trans	INTERGENIC_VARIANT	HIS
721.1	Spondylosis without myelopathy	musculoskeletal	rs7960611	CLEC1A	12	10230416	G	A	A	1.01059	0.0228727	0.96629	1.05693	0.644968	0.991809	1	4163	39580	-0.1584	3.3086e-07	A2_Trans	CODING_TRANSCRIPT_INTRON_VARIANT	HIS
250.23	Type 2 diabetes with ophthalmic manifestations	endocrine/metabolic	rs35154152	THBS3	1	155172725	T	C	C	1.0194	0.0417125	0.939379	1.10625	0.644981	0.991809	1	2210	42985	-0.20528	2.3574e-11	A2_Trans	SYNONYMOUS_VARIANT	HIS
304	Adjustment reaction	mental disorders	rs9896243	NSF	17	44826056	C	G	G	0.98919	0.0235934	0.944489	1.03601	0.64502	0.991809	1	5696	34892	-0.13155	3.2234e-08	A2_Trans	CODING_TRANSCRIPT_INTRON_VARIANT	HIS
577.3	Cyst and pseudocyst of pancreas	digestive	rs7579014	BCL11A	2	60707894	G	A	A	1.04887	0.10358	0.856156	1.28495	0.645082	0.991809	1	133	49407	-0.05629	1.2614e-06	B2_trans	CODING_TRANSCRIPT_INTRON_VARIANT	HIS
216	Benign neoplasm of skin	neoplasms	rs35154152	THBS3	1	155172725	T	C	C	0.97523	0.0544597	0.876498	1.08508	0.645112	0.991809	1	3734	43717	-0.20528	2.3574e-11	A2_Trans	SYNONYMOUS_VARIANT	HIS
681	Superficial cellulitis and abscess	dermatologic	rs10086829	COL14A1	8	121149129	G	A	A	0.988556	0.0249924	0.941299	1.03819	0.645123	0.991809	1	4923	37746	-0.097352	3.8599e-06	A2_Trans	FIVE_PRIME_UTR_INTRON_VARIANT	HIS
433.2	Occlusion of cerebral arteries	circulatory system	rs67579710	THBS3	1	155173527	G	A	A	0.970958	0.0639994	0.856493	1.10072	0.64515	0.991809	1	853	47180	-0.10348	1.0252e-09	B2_trans	CODING_TRANSCRIPT_INTRON_VARIANT	HIS
470	Septal Deviations/Turbinate Hypertrophy	respiratory	rs581342	LMNA	1	156095466	T	C	C	1.02669	0.0572018	0.917804	1.1485	0.645154	0.991809	1	1031	46873	0.090245	2.6355e-07	B2_trans	CODING_TRANSCRIPT_INTRON_VARIANT	HIS
276.13	Hyperpotassemia	endocrine/metabolic	rs732990	CIB4	2	26842146	C	G	G	1.01829	0.0393706	0.942673	1.09998	0.64517	0.991809	1	1489	46746	0.056389	5.6358e-07	B2_trans	CODING_TRANSCRIPT_INTRON_VARIANT	HIS
041.8	H. pylori	infectious diseases	rs9497053	UTRN	6	145026256	G	A	A	0.97593	0.0529122	0.879791	1.08257	0.645174	0.991809	1	1054	47884	-0.064841	1.0064e-06	B2_trans	CODING_TRANSCRIPT_INTRON_VARIANT	HIS
706.2	Sebaceous cyst	dermatologic	rs4830964	.	23	15515319	C	G	G	0.989375	0.0231968	0.945401	1.0354	0.645177	0.991809	1	2431	44824	0.046578	2.9701e-06	B2_trans	SEQUENCE_VARIANT	HIS
427.12	Paroxysmal ventricular tachycardia	circulatory system	rs7579014	BCL11A	2	60707894	G	A	A	1.0397	0.0845445	0.880933	1.22708	0.64518	0.991809	1	416	49007	-0.05629	1.2614e-06	B2_trans	CODING_TRANSCRIPT_INTRON_VARIANT	HIS
687.2	NA	NA	rs9268576	HLA-DRA	6	32395641	T	C	C	1.03726	0.0794374	0.887704	1.212	0.645184	0.991809	1	2557	46291	0.095134	9.9752e-07	B2_trans	INTERGENIC_VARIANT	HIS
497	Bronchitis	respiratory	rs10129899	LINC00637	14	104330432	C	A	A	1.01679	0.036167	0.947211	1.09148	0.645203	0.991809	1	4094	43739	-0.057002	2.1916e-06	B2_trans	INTERGENIC_VARIANT	HIS
426.91	Cardiac pacemaker in situ	circulatory system	rs61667602	CRHR1	17	43785349	T	C	C	0.969017	0.0683566	0.847513	1.10794	0.645209	0.991809	1	271	48678	-0.093554	9.1279e-12	B2_trans	FIVE_PRIME_UTR_INTRON_VARIANT	HIS
733	Other disorders of bone and cartilage	musculoskeletal	rs55654108	PDCL3P4	3	101425703	A	G	G	0.975857	0.0530793	0.879438	1.08285	0.645214	0.991809	1	1983	46744	-0.05662	1.0636e-06	B2_trans	INTERGENIC_VARIANT	HIS
433.8	Late effects of cerebrovascular disease	circulatory system	rs12660421	FOXP4-AS1	6	41488378	G	A	A	0.974787	0.0554649	0.874375	1.08673	0.645227	0.991809	1	813	47656	0.35506	1.1424e-09	A2_Trans	DOWNSTREAM_GENE_VARIANT	HIS
512	Other symptoms of respiratory system	respiratory	rs505922	ABO	9	136149229	T	C	C	1.00797	0.0172472	0.974468	1.04263	0.645233	0.991809	1	9023	25287	-0.099884	2.0889e-20	B2_trans	CODING_TRANSCRIPT_INTRON_VARIANT	HIS
687.2	NA	NA	rs78313563	ESS2	22	19136365	G	A	A	1.08467	0.176535	0.767415	1.53308	0.64524	0.991809	1	2557	46291	0.40873	6.5914e-07	A2_Trans	UPSTREAM_GENE_VARIANT	HIS
912	Insect bite	injuries & poisonings	rs3746539	PTPRT	20	40702071	G	A	A	1.04364	0.0928048	0.870075	1.25184	0.645297	0.991809	1	1217	48289	0.05405	1.7723e-06	B2_trans	THREE_PRIME_UTR_EXON_VARIANT	HIS
737	Curvature of spine	musculoskeletal	rs67579710	THBS3	1	155173527	G	A	A	1.05965	0.125875	0.827976	1.35615	0.645303	0.991809	1	856	48519	-0.10348	1.0252e-09	B2_trans	CODING_TRANSCRIPT_INTRON_VARIANT	HIS
840	Sprains and strains	injuries & poisonings	rs495828	ABO	9	136154867	G	T	T	0.988584	0.0249435	0.941417	1.03812	0.645307	0.991809	1	6513	36009	-0.13432	6.5649e-10	A2_Trans	UPSTREAM_GENE_VARIANT	HIS
070.4	Chronic hepatitis	infectious diseases	rs67959919	LZTFL1	3	45871908	G	A	A	0.91429	0.194675	0.624275	1.33904	0.645308	0.991809	1	385	49036	0.59355	1.6043e-80	A2_Trans	CODING_TRANSCRIPT_INTRON_VARIANT	HIS
365	Glaucoma	sense organs	rs7560588	BCL11A	2	60727416	G	A	A	0.988278	0.0256178	0.939881	1.03917	0.645313	0.991809	1	2369	37872	-0.12371	2.3396e-07	A2_Trans	CODING_TRANSCRIPT_INTRON_VARIANT	HIS
440.22	Atherosclerosis of native arteries of the extremities with intermittent claudication	circulatory system	rs732990	CIB4	2	26842146	C	G	G	0.969468	0.0673675	0.849552	1.10631	0.645314	0.991809	1	676	48581	0.056389	5.6358e-07	B2_trans	CODING_TRANSCRIPT_INTRON_VARIANT	HIS
444	Arterial embolism and thrombosis	circulatory system	rs7605877	FOXI3	2	88559025	T	C	C	1.06766	0.142238	0.807902	1.41093	0.645331	0.991809	1	318	49234	-0.071053	3.3369e-06	B2_trans	INTERGENIC_VARIANT	HIS
792.1	Papanicolaou smear of cervix or vagina with atypical squamous cells	genitourinary	rs11085727	TYK2	19	10466123	C	T	T	1.04303	0.0915468	0.871711	1.24802	0.645364	0.991809	1	272	49130	0.17253	2.3333e-18	A2_Trans,B2_trans	CODING_TRANSCRIPT_INTRON_VARIANT	HIS
246	Other disorders of thyroid	endocrine/metabolic	rs67579710	THBS3	1	155173527	G	A	A	1.06514	0.137132	0.814106	1.39359	0.645365	0.991809	1	566	48883	-0.10348	1.0252e-09	B2_trans	CODING_TRANSCRIPT_INTRON_VARIANT	HIS
875	Non-healing surgical wound	injuries & poisonings	rs9461128	TMEM14B	6	10753875	T	C	C	0.909371	0.20644	0.606763	1.3629	0.645377	0.991809	1	312	49188	0.13046	3.4269e-06	B2_trans	CODING_TRANSCRIPT_INTRON_VARIANT	HIS
070.4	Chronic hepatitis	infectious diseases	rs1405655	NR1H2	19	50882619	T	C	C	1.03824	0.0815451	0.884881	1.21817	0.645402	0.991809	1	385	49036	0.075181	1.1208e-11	B2_trans,A2_Trans	CODING_TRANSCRIPT_INTRON_VARIANT	HIS
709	Diffuse diseases of connective tissue	dermatologic	rs622568	SEC61G	7	54647894	A	C	C	1.055	0.116363	0.839858	1.32526	0.645409	0.991809	1	316	49187	0.11965	2.6006e-06	A2_Trans	INTERGENIC_VARIANT	HIS
426.9	Cardiac pacemaker/device in situ	circulatory system	rs55654108	PDCL3P4	3	101425703	A	G	G	1.02307	0.0495722	0.928347	1.12746	0.645412	0.991809	1	306	48267	-0.05662	1.0636e-06	B2_trans	INTERGENIC_VARIANT	HIS
702.1	Actinic keratosis	dermatologic	rs147812915	KAT7	17	47858295	C	T	T	1.04111	0.08756	0.876933	1.23603	0.645414	0.991809	1	1560	46912	0.23438	1.0943e-07	A2_Trans	INTERGENIC_VARIANT	HIS
454.1	Varicose veins of lower extremity	circulatory system	rs11702230	LOC101928126	21	35377591	C	T	T	1.02927	0.0626947	0.910255	1.16384	0.645415	0.991809	1	1069	47414	0.099731	3.223e-09	B2_trans	INTERGENIC_VARIANT	HIS
292.1	Aphasia/speech disturbance	mental disorders	rs34488998	NKAIN3	8	63408372	G	A	A	0.946397	0.119736	0.748435	1.19672	0.645427	0.991809	1	995	47521	0.1355	3.4644e-06	B2_trans	CODING_TRANSCRIPT_INTRON_VARIANT	HIS
365.2	Primary angle-closure glaucoma	sense organs	rs60869999	MYO1C	17	1390948	A	T	T	1.03136	0.0671171	0.904235	1.17636	0.645437	0.991809	1	556	48386	0.059541	2.9039e-06	B2_trans	CODING_TRANSCRIPT_INTRON_VARIANT	HIS
747.1	Cardiac congenital anomalies	congenital anomalies	rs766826	ELF5	11	34528766	C	T	T	1.04849	0.102912	0.856969	1.28281	0.645439	0.991809	1	335	49187	-0.082134	1.155e-11	B2_trans	CODING_TRANSCRIPT_INTRON_VARIANT	HIS
199	Neoplasm of uncertain behavior	neoplasms	rs2284028	NCF4	22	37265172	A	C	C	0.964852	0.0777688	0.828445	1.12372	0.645452	0.991809	1	1774	46891	0.31271	4.1737e-06	A2_Trans	CODING_TRANSCRIPT_INTRON_VARIANT	HIS
586.2	Cyst of kidney, acquired	genitourinary	rs7605877	FOXI3	2	88559025	T	C	C	1.03664	0.0782149	0.889304	1.20838	0.645486	0.991809	1	1060	47987	-0.071053	3.3369e-06	B2_trans	INTERGENIC_VARIANT	HIS
532	Dysphagia	digestive	rs11702230	LOC101928126	21	35377591	C	T	T	0.983382	0.0364266	0.915621	1.05616	0.645492	0.991809	1	2234	43335	0.099731	3.223e-09	B2_trans	INTERGENIC_VARIANT	HIS
681.1	Cellulitis and abscess of fingers/toes	dermatologic	rs11085727	TYK2	19	10466123	C	T	T	1.02459	0.0528105	0.923844	1.13633	0.645497	0.991809	1	1717	47071	0.17253	2.3333e-18	A2_Trans,B2_trans	CODING_TRANSCRIPT_INTRON_VARIANT	HIS
611	Abnormal findings on mammogram or breast exam	genitourinary	rs9367106	LOC100505711	6	41483390	G	C	C	0.967149	0.0726224	0.838836	1.11509	0.645552	0.991809	1	822	47956	0.20225	3.4038e-11	B2_trans	INTERGENIC_VARIANT	HIS
386	Vertiginous syndromes and other disorders of vestibular system	sense organs	rs13179014	SPEF2	5	35693227	A	C	C	1.01943	0.0418438	0.939161	1.10656	0.645587	0.991809	1	2025	45962	-0.061249	6.1057e-07	B2_trans	CODING_TRANSCRIPT_INTRON_VARIANT	HIS
523.32	Chronic periodontitis	digestive	rs75505823	LRP1	12	57540956	G	T	T	0.958872	0.0913275	0.801719	1.14683	0.645614	0.991809	1	2109	44171	-0.20852	3.0745e-06	A2_Trans	CODING_TRANSCRIPT_INTRON_VARIANT	HIS
327.41	Organic or persistent insomnia	neurological	rs111837807	CCHCR1	6	31121232	T	C	C	0.956654	0.096365	0.792007	1.15553	0.645623	0.991809	1	823	48401	0.20363	2.152e-11	A2_Trans,B2_trans	CODING_TRANSCRIPT_INTRON_VARIANT	HIS
575.9	Nonspecific abnormal findings on radiological and other examination of biliary tract	digestive	rs495828	ABO	9	136154867	G	T	T	1.05433	0.115044	0.841491	1.32099	0.645631	0.991809	1	668	48821	-0.13432	6.5649e-10	A2_Trans	UPSTREAM_GENE_VARIANT	HIS
386	Vertiginous syndromes and other disorders of vestibular system	sense organs	rs11085727	TYK2	19	10466123	C	T	T	1.01837	0.0395971	0.942328	1.10056	0.645663	0.991809	1	2025	45962	0.17253	2.3333e-18	A2_Trans,B2_trans	CODING_TRANSCRIPT_INTRON_VARIANT	HIS
835	Internal derangement of knee	injuries & poisonings	rs111837807	CCHCR1	6	31121232	T	C	C	1.01747	0.037665	0.945063	1.09542	0.645666	0.991809	1	2362	43844	0.20363	2.152e-11	A2_Trans,B2_trans	CODING_TRANSCRIPT_INTRON_VARIANT	HIS
296.2	Depression	mental disorders	rs5023077	FBRSL1	12	133141973	T	C	C	1.00717	0.0155353	0.976964	1.03831	0.645673	0.991809	1	3628	22030	-0.090901	1.5172e-06	A2_Trans	CODING_TRANSCRIPT_INTRON_VARIANT	HIS
038	Septicemia	infectious diseases	rs8080583	KANSL1	17	44162597	C	A	A	0.980011	0.0439161	0.899186	1.0681	0.645682	0.991809	1	1437	46431	-0.12662	2.0785e-08	A2_Trans	CODING_TRANSCRIPT_INTRON_VARIANT	HIS
836	Traumatic arthropathy	injuries & poisonings	rs7960611	CLEC1A	12	10230416	G	A	A	0.974653	0.0558447	0.873605	1.08739	0.64571	0.991809	1	1001	47918	-0.1584	3.3086e-07	A2_Trans	CODING_TRANSCRIPT_INTRON_VARIANT	HIS
272.1	Hyperlipidemia	endocrine/metabolic	rs6869036	MGAT1	5	180223327	C	T	T	1.03066	0.0656974	0.90614	1.1723	0.645715	0.991809	1	3493	14127	0.25536	1.7578e-06	A2_Trans	FIVE_PRIME_UTR_INTRON_VARIANT	HIS
427.7	Tachycardia NOS	circulatory system	rs11702230	LOC101928126	21	35377591	C	T	T	0.968761	0.0690362	0.846161	1.10912	0.645717	0.991809	1	2226	46450	0.099731	3.223e-09	B2_trans	INTERGENIC_VARIANT	HIS
250.24	Type 2 diabetes with neurological manifestations	endocrine/metabolic	rs13179014	SPEF2	5	35693227	A	C	C	0.988281	0.0256425	0.939839	1.03922	0.645722	0.991809	1	1932	42134	-0.061249	6.1057e-07	B2_trans	CODING_TRANSCRIPT_INTRON_VARIANT	HIS
772.2	Spasm of muscle	symptoms	rs9367106	LOC100505711	6	41483390	G	C	C	1.02188	0.047075	0.931812	1.12065	0.645727	0.991809	1	2888	45039	0.20225	3.4038e-11	B2_trans	INTERGENIC_VARIANT	HIS
696	Psoriasis and related disorders	dermatologic	rs2277732	DPP9	19	4723670	C	A	A	1.0218	0.0469135	0.932037	1.12021	0.645727	0.991809	1	728	47553	0.11697	6.1912e-22	B2_trans,A2_Trans	FIVE_PRIME_UTR_INTRON_VARIANT	HIS
594.2	Calculus of lower urinary tract	genitourinary	rs60869999	MYO1C	17	1390948	A	T	T	0.940883	0.132558	0.725608	1.22003	0.645733	0.991809	1	205	49350	0.059541	2.9039e-06	B2_trans	CODING_TRANSCRIPT_INTRON_VARIANT	HIS
522.1	Pulpitis and necrosis of tooth pulp	digestive	rs505922	ABO	9	136149229	T	C	C	0.982596	0.0381979	0.911719	1.05898	0.645773	0.991809	1	1908	45934	-0.099884	2.0889e-20	B2_trans	CODING_TRANSCRIPT_INTRON_VARIANT	HIS
696.41	Psoriasis vulgaris	dermatologic	rs1453205	LOC101928196	2	19901073	C	T	T	0.981608	0.0403894	0.906898	1.06247	0.64579	0.991809	1	570	47822	0.096992	3.6368e-06	A2_Trans	INTERGENIC_VARIANT	HIS
603.2	Spermatocele	genitourinary	rs12259804	PLEKHS1	10	115573378	T	C	C	1.16567	0.333537	0.606274	2.24121	0.645796	0.991809	1	326	49235	-0.27547	4.8674e-08	A2_Trans	INTERGENIC_VARIANT	HIS
371.3	Inflammation of eyelids	sense organs	rs12660421	FOXP4-AS1	6	41488378	G	A	A	1.01685	0.0363516	0.946919	1.09194	0.645832	0.991809	1	3643	42825	0.35506	1.1424e-09	A2_Trans	DOWNSTREAM_GENE_VARIANT	HIS
300.4	Dysthymic disorder	mental disorders	rs1250993	LOC101929525	10	81399565	C	G	G	1.01377	0.0297703	0.956315	1.07469	0.645843	0.991809	1	2062	44601	0.12403	5.3767e-08	A2_Trans	INTERGENIC_VARIANT	HIS
514.2	Solitary pulmonary nodule	respiratory	rs117169628	SLC22A31	16	89262657	G	A	A	0.968248	0.0702163	0.843759	1.1111	0.64585	0.991809	1	1264	47251	0.081201	5.77e-07	B2_trans	SYNONYMOUS_VARIANT	HIS
595	Hydronephrosis	genitourinary	rs766826	ELF5	11	34528766	C	T	T	0.968525	0.0695976	0.845024	1.11007	0.645863	0.991809	1	660	48566	-0.082134	1.155e-11	B2_trans	CODING_TRANSCRIPT_INTRON_VARIANT	HIS
350	Abnormal movement	neurological	rs77534576	DLX4	17	47940666	C	T	T	0.979058	0.0460591	0.894546	1.07155	0.645872	0.991809	1	4679	38812	0.20794	1.7585e-10	B2_trans	INTERGENIC_VARIANT	HIS
350	Abnormal movement	neurological	rs495828	ABO	9	136154867	G	T	T	0.987692	0.0269519	0.936872	1.04127	0.645884	0.991809	1	4679	38812	-0.13432	6.5649e-10	A2_Trans	UPSTREAM_GENE_VARIANT	HIS
1011	NA	NA	rs7579014	BCL11A	2	60707894	G	A	A	1.02553	0.0548601	0.92098	1.14194	0.645886	0.991809	1	1688	47259	-0.05629	1.2614e-06	B2_trans	CODING_TRANSCRIPT_INTRON_VARIANT	HIS
969	Poisoning by psychotropic agents	injuries & poisonings	rs732990	CIB4	2	26842146	C	G	G	0.958834	0.0915029	0.801412	1.14718	0.645941	0.991809	1	448	49043	0.056389	5.6358e-07	B2_trans	CODING_TRANSCRIPT_INTRON_VARIANT	HIS
513.3	Hypoventilation	respiratory	rs732990	CIB4	2	26842146	C	G	G	0.959495	0.0900034	0.804325	1.1446	0.645944	0.991809	1	740	48743	0.056389	5.6358e-07	B2_trans	CODING_TRANSCRIPT_INTRON_VARIANT	HIS
255	Disorders of adrenal glands	endocrine/metabolic	rs5023077	FBRSL1	12	133141973	T	C	C	0.963462	0.0810268	0.821986	1.12929	0.645961	0.991809	1	368	48997	-0.090901	1.5172e-06	A2_Trans	CODING_TRANSCRIPT_INTRON_VARIANT	HIS
729	Other disorders of soft tissues	musculoskeletal	rs76423999	SLC12A7	5	1098067	T	A	A	0.962503	0.0831996	0.817678	1.13298	0.645977	0.991809	1	1769	47431	0.18412	3.8813e-07	A2_Trans	CODING_TRANSCRIPT_INTRON_VARIANT	HIS
947	Urticaria	dermatologic	rs505922	ABO	9	136149229	T	C	C	0.976113	0.0526393	0.880427	1.0822	0.646018	0.991809	1	1462	47303	-0.099884	2.0889e-20	B2_trans	CODING_TRANSCRIPT_INTRON_VARIANT	HIS
090	Sexually transmitted infections (not HIV or hepatitis)	infectious diseases	rs12660421	FOXP4-AS1	6	41488378	G	A	A	1.03334	0.0714142	0.898373	1.18859	0.64603	0.991809	1	1227	47752	0.35506	1.1424e-09	A2_Trans	DOWNSTREAM_GENE_VARIANT	HIS
433.3	Cerebral ischemia	circulatory system	rs1250993	LOC101929525	10	81399565	C	G	G	1.0162	0.0349886	0.948848	1.08833	0.646034	0.991809	1	1465	46059	0.12403	5.3767e-08	A2_Trans	INTERGENIC_VARIANT	HIS
081	Infection/inflammation of internal prosthetic device; implant; and graft	infectious diseases	rs60305836	CDH8	16	61709381	A	C	C	0.939122	0.136769	0.718296	1.22784	0.64606	0.991809	1	298	49194	0.086719	1.1846e-06	B2_trans	CODING_TRANSCRIPT_INTRON_VARIANT	HIS
523.31	Acute periodontitis	digestive	rs7671107	LOC101929161	4	25449225	G	A	A	0.987343	0.0277365	0.935102	1.0425	0.646068	0.991809	1	2289	43541	-0.064456	1.0803e-06	B2_trans	INTERGENIC_VARIANT	HIS
521.1	Dental caries	digestive	rs10774671	OAS1	12	113357193	G	A	A	0.992202	0.0170469	0.959599	1.02591	0.646082	0.991809	1	3284	34273	0.12569	3.6032e-11	A2_Trans	SPLICE_ACCEPTOR_VARIANT	HIS
297	Suicidal ideation or attempt	mental disorders	rs732990	CIB4	2	26842146	C	G	G	1.01311	0.0283573	0.958335	1.07101	0.646089	0.991809	1	2137	44539	0.056389	5.6358e-07	B2_trans	CODING_TRANSCRIPT_INTRON_VARIANT	HIS
742	Derangement of joint, non-traumatic	musculoskeletal	rs1250993	LOC101929525	10	81399565	C	G	G	0.979039	0.0461325	0.8944	1.07169	0.646093	0.991809	1	1999	46523	0.12403	5.3767e-08	A2_Trans	INTERGENIC_VARIANT	HIS
947	Urticaria	dermatologic	rs60305836	CDH8	16	61709381	A	C	C	1.03193	0.06846	0.902358	1.18012	0.646103	0.991809	1	1462	47303	0.086719	1.1846e-06	B2_trans	CODING_TRANSCRIPT_INTRON_VARIANT	HIS
694.1	Vitiligo	dermatologic	rs495828	ABO	9	136154867	G	T	T	1.05098	0.108303	0.849978	1.29952	0.646141	0.991809	1	146	49310	-0.13432	6.5649e-10	A2_Trans	UPSTREAM_GENE_VARIANT	HIS
594.3	Calculus of ureter	genitourinary	rs111783124	LOC101928126	21	35362848	G	A	A	0.965018	0.0775614	0.828925	1.12346	0.646164	0.991809	1	590	48388	0.13532	2.1558e-07	A2_Trans	INTERGENIC_VARIANT	HIS
739	Contracture of joint	musculoskeletal	rs34488998	NKAIN3	8	63408372	G	A	A	0.876148	0.288036	0.498197	1.54083	0.646205	0.991809	1	363	49171	0.1355	3.4644e-06	B2_trans	CODING_TRANSCRIPT_INTRON_VARIANT	HIS
870.3	Other open wound of head and face	injuries & poisonings	rs721917	SFTPD	10	81706324	A	G	G	0.95841	0.0925418	0.799428	1.14901	0.646211	0.991809	1	830	48689	0.055247	2.0819e-07	B2_trans	SYNONYMOUS_VARIANT	HIS
588.2	Secondary hyperparathyroidism (of renal origin)	genitourinary	rs7960611	CLEC1A	12	10230416	G	A	A	0.971836	0.0622426	0.860225	1.09793	0.646246	0.991809	1	236	48860	-0.1584	3.3086e-07	A2_Trans	CODING_TRANSCRIPT_INTRON_VARIANT	HIS
747	Cardiac and circulatory congenital anomalies	congenital anomalies	rs111837807	CCHCR1	6	31121232	T	C	C	1.05235	0.111168	0.846315	1.30853	0.646265	0.991809	1	566	48827	0.20363	2.152e-11	A2_Trans,B2_trans	CODING_TRANSCRIPT_INTRON_VARIANT	HIS
401	Hypertension	circulatory system	rs10774679	OAS3	12	113374748	C	T	T	0.991135	0.0194021	0.954152	1.02955	0.646265	0.991809	1	2738	18301	0.075824	4.6954e-12	B2_trans	UPSTREAM_GENE_VARIANT	HIS
735.23	Hallux rigidus	musculoskeletal	rs7579014	BCL11A	2	60707894	G	A	A	0.972136	0.0615761	0.861615	1.09683	0.646279	0.991809	1	506	48620	-0.05629	1.2614e-06	B2_trans	CODING_TRANSCRIPT_INTRON_VARIANT	HIS
451	Phlebitis and thrombophlebitis	circulatory system	rs2277732	DPP9	19	4723670	C	A	A	1.05126	0.108922	0.84917	1.30144	0.646285	0.991809	1	546	48950	0.11697	6.1912e-22	B2_trans,A2_Trans	FIVE_PRIME_UTR_INTRON_VARIANT	HIS
070.2	Viral hepatitis B	infectious diseases	rs7960611	CLEC1A	12	10230416	G	A	A	0.959621	0.0898202	0.80472	1.14434	0.646321	0.991809	1	353	49073	-0.1584	3.3086e-07	A2_Trans	CODING_TRANSCRIPT_INTRON_VARIANT	HIS
530.11	GERD	digestive	rs60305836	CDH8	16	61709381	A	C	C	1.01017	0.0220574	0.967432	1.0548	0.646325	0.991809	1	4577	29294	0.086719	1.1846e-06	B2_trans	CODING_TRANSCRIPT_INTRON_VARIANT	HIS
458.9	Hypotension NOS	circulatory system	rs7579014	BCL11A	2	60707894	G	A	A	0.981111	0.0415576	0.904366	1.06437	0.646329	0.991809	1	2188	46103	-0.05629	1.2614e-06	B2_trans	CODING_TRANSCRIPT_INTRON_VARIANT	HIS
038.1	Gram negative septicemia	infectious diseases	rs34488998	NKAIN3	8	63408372	G	A	A	0.871966	0.298572	0.485685	1.56547	0.64633	0.991809	1	423	49122	0.1355	3.4644e-06	B2_trans	CODING_TRANSCRIPT_INTRON_VARIANT	HIS
705.1	Dyshidrosis	dermatologic	rs117169628	SLC22A31	16	89262657	G	A	A	1.0743	0.156188	0.791001	1.45906	0.646339	0.991809	1	369	49168	0.081201	5.77e-07	B2_trans	SYNONYMOUS_VARIANT	HIS
711.1	Pyogenic arthritis	musculoskeletal	rs11702230	LOC101928126	21	35377591	C	T	T	1.0675	0.142373	0.807573	1.4111	0.646361	0.991809	1	219	49318	0.099731	3.223e-09	B2_trans	INTERGENIC_VARIANT	HIS
465	Acute upper respiratory infections of multiple or unspecified sites	respiratory	rs2277732	DPP9	19	4723670	C	A	A	0.990237	0.0213824	0.949595	1.03262	0.646369	0.991809	1	8954	31538	0.11697	6.1912e-22	B2_trans,A2_Trans	FIVE_PRIME_UTR_INTRON_VARIANT	HIS
480.1	Bacterial pneumonia	respiratory	rs35154152	THBS3	1	155172725	T	C	C	0.953648	0.103442	0.778643	1.16799	0.646372	0.991809	1	1028	48081	-0.20528	2.3574e-11	A2_Trans	SYNONYMOUS_VARIANT	HIS
215	Other benign neoplasm of connective and other soft tissue	neoplasms	rs10774679	OAS3	12	113374748	C	T	T	1.04973	0.105783	0.853169	1.29158	0.646378	0.991809	1	582	48941	0.075824	4.6954e-12	B2_trans	UPSTREAM_GENE_VARIANT	HIS
353.2	Nerve root lesions	neurological	rs76423999	SLC12A7	5	1098067	T	A	A	0.95523	0.0998322	0.785472	1.16168	0.646379	0.991809	1	708	48663	0.18412	3.8813e-07	A2_Trans	CODING_TRANSCRIPT_INTRON_VARIANT	HIS
250.2	Type 2 diabetes	endocrine/metabolic	rs2284028	NCF4	22	37265172	A	C	C	1.01205	0.0261131	0.961556	1.0652	0.646454	0.991809	1	1841	29748	0.31271	4.1737e-06	A2_Trans	CODING_TRANSCRIPT_INTRON_VARIANT	HIS
740.3	Osteoarthrosis involving more than one site, but not specified as generalized	musculoskeletal	rs505922	ABO	9	136149229	T	C	C	0.953611	0.103556	0.778439	1.1682	0.64646	0.991809	1	522	48987	-0.099884	2.0889e-20	B2_trans	CODING_TRANSCRIPT_INTRON_VARIANT	HIS
563	NA	NA	rs13179014	SPEF2	5	35693227	A	C	C	1.01291	0.0279708	0.958876	1.06999	0.646496	0.991809	1	4525	40927	-0.061249	6.1057e-07	B2_trans	CODING_TRANSCRIPT_INTRON_VARIANT	HIS
960	Poisoning by antibiotics	injuries & poisonings	rs2277732	DPP9	19	4723670	C	A	A	1.05712	0.121131	0.833711	1.34039	0.646559	0.991809	1	526	49024	0.11697	6.1912e-22	B2_trans,A2_Trans	FIVE_PRIME_UTR_INTRON_VARIANT	HIS
451	Phlebitis and thrombophlebitis	circulatory system	rs12660421	FOXP4-AS1	6	41488378	G	A	A	0.943524	0.126779	0.735933	1.20967	0.646561	0.991809	1	546	48950	0.35506	1.1424e-09	A2_Trans	DOWNSTREAM_GENE_VARIANT	HIS
706.8	Other specified diseases of sebaceous glands	dermatologic	rs766826	ELF5	11	34528766	C	T	T	1.02043	0.0441079	0.935921	1.11257	0.646563	0.991809	1	2500	45899	-0.082134	1.155e-11	B2_trans	CODING_TRANSCRIPT_INTRON_VARIANT	HIS
110.11	Dermatophytosis of nail	infectious diseases	rs60305836	CDH8	16	61709381	A	C	C	0.987281	0.0279161	0.934714	1.0428	0.64657	0.991809	1	4067	37658	0.086719	1.1846e-06	B2_trans	CODING_TRANSCRIPT_INTRON_VARIANT	HIS
1010.7	NA	NA	rs505922	ABO	9	136149229	T	C	C	0.988652	0.0248905	0.941579	1.03808	0.646579	0.991809	1	3161	4963	-0.099884	2.0889e-20	B2_trans	CODING_TRANSCRIPT_INTRON_VARIANT	HIS
440	Atherosclerosis	circulatory system	rs6869036	MGAT1	5	180223327	C	T	T	1.07899	0.165818	0.779604	1.49336	0.646587	0.991809	1	1661	46868	0.25536	1.7578e-06	A2_Trans	FIVE_PRIME_UTR_INTRON_VARIANT	HIS
711.1	Pyogenic arthritis	musculoskeletal	rs1405655	NR1H2	19	50882619	T	C	C	0.95481	0.100854	0.783555	1.1635	0.646588	0.991809	1	219	49318	0.075181	1.1208e-11	B2_trans,A2_Trans	CODING_TRANSCRIPT_INTRON_VARIANT	HIS
722.9	Other and unspecified disc disorder	musculoskeletal	rs9577395	ATP11A	13	113534984	C	G	G	1.03226	0.0692516	0.901243	1.18232	0.646608	0.991809	1	1168	47838	0.064829	8.6068e-07	B2_trans,A2_Trans	CODING_TRANSCRIPT_INTRON_VARIANT	HIS
531.2	Gastric ulcer	digestive	rs11234800	ME3	11	86479407	G	C	C	1.05902	0.125081	0.828772	1.35324	0.646622	0.991809	1	536	48916	-0.077173	3.0702e-06	B2_trans	INTERGENIC_VARIANT	HIS
357	Inflammatory and toxic neuropathy	neurological	rs7089827	TFAM	10	60157611	C	T	T	1.03854	0.0824967	0.883491	1.2208	0.646663	0.991809	1	1157	47941	-0.14471	2.0338e-06	A2_Trans	THREE_PRIME_UTR_EXON_VARIANT	HIS
395.1	Nonrheumatic mitral valve disorders	circulatory system	rs35705950	MUC5B	11	1241221	G	T	T	1.05276	0.112159	0.845005	1.31159	0.646663	0.991809	1	999	48194	-0.11177	1.2224e-08	B2_trans,A2_Trans	UPSTREAM_GENE_VARIANT	HIS
172.21	Basal cell carcinoma	neoplasms	rs76423999	SLC12A7	5	1098067	T	A	A	0.957289	0.0952308	0.794296	1.15373	0.646694	0.991809	1	273	49016	0.18412	3.8813e-07	A2_Trans	CODING_TRANSCRIPT_INTRON_VARIANT	HIS
524	Dentofacial anomalies, including malocclusion	digestive	rs12660421	FOXP4-AS1	6	41488378	G	A	A	1.02714	0.0584322	0.915996	1.15178	0.646704	0.991809	1	1707	46922	0.35506	1.1424e-09	A2_Trans	DOWNSTREAM_GENE_VARIANT	HIS
415.2	Chronic pulmonary heart disease	circulatory system	rs9497053	UTRN	6	145026256	G	A	A	1.02755	0.0593023	0.914796	1.1542	0.646765	0.991809	1	803	48302	-0.064841	1.0064e-06	B2_trans	CODING_TRANSCRIPT_INTRON_VARIANT	HIS
818	Intracranial hemorrhage (injury)	injuries & poisonings	rs9501257	HLA-DPB1	6	33055355	A	G	G	0.93643	0.143333	0.707082	1.24017	0.64678	0.991809	1	187	49302	0.17269	4.1339e-08	A2_Trans	THREE_PRIME_UTR_EXON_VARIANT	HIS
578.9	Hemorrhage of gastrointestinal tract	digestive	rs7960611	CLEC1A	12	10230416	G	A	A	0.980775	0.0423617	0.902633	1.06568	0.646782	0.991809	1	1807	46450	-0.1584	3.3086e-07	A2_Trans	CODING_TRANSCRIPT_INTRON_VARIANT	HIS
367	Disorders of refraction and accommodation; blindness and low vision	sense organs	rs60305836	CDH8	16	61709381	A	C	C	1.01118	0.0242636	0.964219	1.06043	0.646784	0.991809	1	4709	15389	0.086719	1.1846e-06	B2_trans	CODING_TRANSCRIPT_INTRON_VARIANT	HIS
751.2	Congenital anomalies of urinary system	congenital anomalies	rs147812915	KAT7	17	47858295	C	T	T	0.94126	0.132107	0.72654	1.21944	0.646786	0.991809	1	710	48528	0.23438	1.0943e-07	A2_Trans	INTERGENIC_VARIANT	HIS
771.2	Cramp of limb	symptoms	rs9896243	NSF	17	44826056	C	G	G	0.953363	0.104233	0.777204	1.16945	0.646809	0.991809	1	944	48454	-0.13155	3.2234e-08	A2_Trans	CODING_TRANSCRIPT_INTRON_VARIANT	HIS
090	Sexually transmitted infections (not HIV or hepatitis)	infectious diseases	rs35154152	THBS3	1	155172725	T	C	C	0.958165	0.093268	0.798087	1.15035	0.64681	0.991809	1	1227	47752	-0.20528	2.3574e-11	A2_Trans	SYNONYMOUS_VARIANT	HIS
735.2	Acquired toe deformities	musculoskeletal	rs78313563	ESS2	22	19136365	G	A	A	1.04875	0.103891	0.855542	1.2856	0.646812	0.991809	1	1995	44913	0.40873	6.5914e-07	A2_Trans	UPSTREAM_GENE_VARIANT	HIS
627	Menopausal and postmenopausal disorders	genitourinary	rs62200027	CASC20	20	6469515	G	A	A	1.03128	0.0672181	0.903982	1.1765	0.646815	0.991809	1	445	48338	-0.053006	3.3456e-06	B2_trans,A2_Trans	NON_CODING_TRANSCRIPT_INTRON_VARIANT	HIS
364.4	Corneal degenerations	sense organs	rs721917	SFTPD	10	81706324	A	G	G	0.966332	0.0747458	0.834647	1.11879	0.646816	0.991809	1	523	48864	0.055247	2.0819e-07	B2_trans	SYNONYMOUS_VARIANT	HIS
524.3	Anomalies of tooth position/malocclusion	digestive	rs10129899	LINC00637	14	104330432	C	A	A	1.02974	0.0639688	0.908403	1.16729	0.646825	0.991809	1	1026	48143	-0.057002	2.1916e-06	B2_trans	INTERGENIC_VARIANT	HIS
525.1	Loss of teeth or edentulism	digestive	rs9461128	TMEM14B	6	10753875	T	C	C	1.01935	0.0418376	0.939102	1.10646	0.64683	0.991809	1	2102	41190	0.13046	3.4269e-06	B2_trans	CODING_TRANSCRIPT_INTRON_VARIANT	HIS
611	Abnormal findings on mammogram or breast exam	genitourinary	rs467843	TRAPPC13	5	64945715	A	G	G	0.975681	0.0537373	0.878145	1.08405	0.646841	0.991809	1	822	47956	-0.089724	1.7259e-06	A2_Trans	CODING_TRANSCRIPT_INTRON_VARIANT	HIS
350.3	Lack of coordination	neurological	rs67959919	LZTFL1	3	45871908	G	A	A	0.911361	0.202594	0.612692	1.35562	0.646853	0.991809	1	613	48838	0.59355	1.6043e-80	A2_Trans	CODING_TRANSCRIPT_INTRON_VARIANT	HIS
803.3	Fracture of clavicle or scapula	injuries & poisonings	rs9577395	ATP11A	13	113534984	C	G	G	0.948623	0.11513	0.756998	1.18876	0.646865	0.991809	1	158	49320	0.064829	8.6068e-07	B2_trans,A2_Trans	CODING_TRANSCRIPT_INTRON_VARIANT	HIS
1010.2	NA	NA	rs11085727	TYK2	19	10466123	C	T	T	0.988516	0.0252129	0.940854	1.03859	0.646867	0.991809	1	7373	36970	0.17253	2.3333e-18	A2_Trans,B2_trans	CODING_TRANSCRIPT_INTRON_VARIANT	HIS
561.1	NA	NA	rs10774671	OAS1	12	113357193	G	A	A	0.988354	0.0255718	0.940038	1.03915	0.646872	0.991809	1	4820	40611	0.12569	3.6032e-11	A2_Trans	SPLICE_ACCEPTOR_VARIANT	HIS
338.1	Acute pain	neurological	rs10086829	COL14A1	8	121149129	G	A	A	1.02045	0.0441966	0.935777	1.11279	0.646897	0.991809	1	4211	43546	-0.097352	3.8599e-06	A2_Trans	FIVE_PRIME_UTR_INTRON_VARIANT	HIS
071	Human immunodeficiency virus [HIV] disease	infectious diseases	rs622568	SEC61G	7	54647894	A	C	C	1.03435	0.0737312	0.895175	1.19517	0.646902	0.991809	1	113	49026	0.11965	2.6006e-06	A2_Trans	INTERGENIC_VARIANT	HIS
338	Pain	neurological	rs1878527	ANKRD30BL	2	133056313	T	C	C	0.98701	0.0285473	0.933301	1.04381	0.646929	0.991809	1	6565	35732	-0.077457	2.0215e-06	B2_trans	INTERGENIC_VARIANT	HIS
250.41	Impaired fasting glucose	endocrine/metabolic	rs55654108	PDCL3P4	3	101425703	A	G	G	1.01222	0.0265213	0.96095	1.06623	0.646929	0.991809	1	2751	42545	-0.05662	1.0636e-06	B2_trans	INTERGENIC_VARIANT	HIS
798	Malaise and fatigue	symptoms	rs111837807	CCHCR1	6	31121232	T	C	C	0.985199	0.0325564	0.924298	1.05011	0.646935	0.991809	1	5943	38666	0.20363	2.152e-11	A2_Trans,B2_trans	CODING_TRANSCRIPT_INTRON_VARIANT	HIS
244.2	Acquired hypothyroidism	endocrine/metabolic	rs60305836	CDH8	16	61709381	A	C	C	1.0511	0.108813	0.849223	1.30096	0.646955	0.991809	1	460	48916	0.086719	1.1846e-06	B2_trans	CODING_TRANSCRIPT_INTRON_VARIANT	HIS
440.22	Atherosclerosis of native arteries of the extremities with intermittent claudication	circulatory system	rs117169628	SLC22A31	16	89262657	G	A	A	1.05015	0.106834	0.851751	1.29475	0.646959	0.991809	1	676	48581	0.081201	5.77e-07	B2_trans	SYNONYMOUS_VARIANT	HIS
604.1	Redundant prepuce and phimosis/BXO	genitourinary	rs55654108	PDCL3P4	3	101425703	A	G	G	1.02557	0.0551208	0.920544	1.14257	0.646964	0.991809	1	448	48370	-0.05662	1.0636e-06	B2_trans	INTERGENIC_VARIANT	HIS
562.1	Diverticulosis	digestive	rs9461128	TMEM14B	6	10753875	T	C	C	1.02453	0.0529107	0.923605	1.13648	0.646969	0.991809	1	4783	40939	0.13046	3.4269e-06	B2_trans	CODING_TRANSCRIPT_INTRON_VARIANT	HIS
601.11	Acute prostatitis	genitourinary	rs10774671	OAS1	12	113357193	G	A	A	1.04967	0.105857	0.852997	1.29169	0.646996	0.991809	1	612	48915	0.12569	3.6032e-11	A2_Trans	SPLICE_ACCEPTOR_VARIANT	HIS
454.1	Varicose veins of lower extremity	circulatory system	rs9268576	HLA-DRA	6	32395641	T	C	C	0.968793	0.0692348	0.845859	1.10959	0.647004	0.991809	1	1069	47414	0.095134	9.9752e-07	B2_trans	INTERGENIC_VARIANT	HIS
628	Ovarian cyst	genitourinary	rs61667602	CRHR1	17	43785349	T	C	C	1.0469	0.100091	0.860415	1.27381	0.647005	0.991809	1	369	48973	-0.093554	9.1279e-12	B2_trans	FIVE_PRIME_UTR_INTRON_VARIANT	HIS
600	Hyperplasia of prostate	genitourinary	rs7671107	LOC101929161	4	25449225	G	A	A	1.00971	0.0211006	0.968803	1.05234	0.64702	0.991809	1	3124	35931	-0.064456	1.0803e-06	B2_trans	INTERGENIC_VARIANT	HIS
433.1	Occlusion and stenosis of precerebral arteries	circulatory system	rs77534576	DLX4	17	47940666	C	T	T	1.04379	0.0935993	0.868844	1.25397	0.647023	0.991809	1	1559	46990	0.20794	1.7585e-10	B2_trans	INTERGENIC_VARIANT	HIS
593.1	Gross hematuria	genitourinary	rs13050728	IFNAR2	21	34615210	T	C	C	0.980031	0.0440514	0.898966	1.06841	0.647029	0.991809	1	966	47612	-0.10657	4.0686e-21	B2_trans,A2_Trans	CODING_TRANSCRIPT_INTRON_VARIANT	HIS
626.13	Irregular menstrual cycle	genitourinary	rs1405655	NR1H2	19	50882619	T	C	C	0.956509	0.0971086	0.790734	1.15704	0.647034	0.991809	1	409	49092	0.075181	1.1208e-11	B2_trans,A2_Trans	CODING_TRANSCRIPT_INTRON_VARIANT	HIS
380.4	Impacted cerumen	sense organs	rs915823	TMPRSS2	21	42851454	A	C	C	1.01713	0.0370959	0.945803	1.09384	0.647043	0.991809	1	3973	41847	-0.066039	1.6687e-06	B2_trans	CODING_TRANSCRIPT_INTRON_VARIANT	HIS
291	Other specified nonpsychotic and/or transient mental disorders	mental disorders	rs766826	ELF5	11	34528766	C	T	T	1.02267	0.048951	0.929109	1.12564	0.647047	0.991809	1	1566	47117	-0.082134	1.155e-11	B2_trans	CODING_TRANSCRIPT_INTRON_VARIANT	HIS
401.22	Hypertensive chronic kidney disease	circulatory system	rs9896243	NSF	17	44826056	C	G	G	1.01789	0.0387269	0.943486	1.09816	0.647081	0.991809	1	1334	45631	-0.13155	3.2234e-08	A2_Trans	CODING_TRANSCRIPT_INTRON_VARIANT	HIS
090	Sexually transmitted infections (not HIV or hepatitis)	infectious diseases	rs622568	SEC61G	7	54647894	A	C	C	0.969163	0.0684193	0.847536	1.10824	0.647092	0.991809	1	1227	47752	0.11965	2.6006e-06	A2_Trans	INTERGENIC_VARIANT	HIS
363.3	Chorioretinal scars	sense organs	rs732990	CIB4	2	26842146	C	G	G	1.02806	0.0604416	0.913206	1.15735	0.647109	0.991809	1	838	48295	0.056389	5.6358e-07	B2_trans	CODING_TRANSCRIPT_INTRON_VARIANT	HIS
528	Diseases of the oral soft tissues, excluding lesions specific for gingiva and tongue	digestive	rs1250993	LOC101929525	10	81399565	C	G	G	0.976705	0.0514939	0.882941	1.08043	0.647142	0.991809	1	2126	46656	0.12403	5.3767e-08	A2_Trans	INTERGENIC_VARIANT	HIS
521.1	Dental caries	digestive	rs12660421	FOXP4-AS1	6	41488378	G	A	A	0.9905	0.0208558	0.950828	1.03183	0.647177	0.991809	1	3284	34273	0.35506	1.1424e-09	A2_Trans	DOWNSTREAM_GENE_VARIANT	HIS
687.4	Disturbance of skin sensation	dermatologic	rs1405655	NR1H2	19	50882619	T	C	C	1.01166	0.0253283	0.962665	1.06315	0.647177	0.991809	1	5547	40310	0.075181	1.1208e-11	B2_trans,A2_Trans	CODING_TRANSCRIPT_INTRON_VARIANT	HIS
185	Cancer of prostate	neoplasms	rs732990	CIB4	2	26842146	C	G	G	1.01422	0.0308603	0.954697	1.07746	0.64719	0.991809	1	536	46572	0.056389	5.6358e-07	B2_trans	CODING_TRANSCRIPT_INTRON_VARIANT	HIS
362.23	Cystoid macular degeneration of retina	sense organs	rs12567716	FOXD2	1	48197570	T	C	C	0.955428	0.0996294	0.785947	1.16146	0.647201	0.991809	1	481	48731	-0.090753	1.4878e-06	B2_trans	INTERGENIC_VARIANT	HIS
349	Other and unspecified disorders of the nervous system	neurological	rs35154152	THBS3	1	155172725	T	C	C	0.93261	0.152449	0.691727	1.25738	0.647203	0.991809	1	477	48991	-0.20528	2.3574e-11	A2_Trans	SYNONYMOUS_VARIANT	HIS
580.31	Nephritis and nephropathy in diseases classified elsewhere	genitourinary	rs495828	ABO	9	136154867	G	T	T	0.957141	0.0957175	0.793416	1.15465	0.647205	0.991809	1	442	48888	-0.13432	6.5649e-10	A2_Trans	UPSTREAM_GENE_VARIANT	HIS
295.3	Psychosis	mental disorders	rs9461128	TMEM14B	6	10753875	T	C	C	0.96612	0.0753166	0.83353	1.1198	0.647216	0.991809	1	1191	46831	0.13046	3.4269e-06	B2_trans	CODING_TRANSCRIPT_INTRON_VARIANT	HIS
428.4	Heart failure with preserved EF [Diastolic heart failure]	circulatory system	rs581342	LMNA	1	156095466	T	C	C	0.964971	0.0779167	0.828307	1.12418	0.647217	0.991809	1	783	47927	0.090245	2.6355e-07	B2_trans	CODING_TRANSCRIPT_INTRON_VARIANT	HIS
571.51	Cirrhosis of liver without mention of alcohol	digestive	rs111783124	LOC101928126	21	35362848	G	A	A	1.02183	0.0471842	0.931567	1.12083	0.647223	0.991809	1	571	47083	0.13532	2.1558e-07	A2_Trans	INTERGENIC_VARIANT	HIS
271	Disorders of carbohydrate transport and metabolism	endocrine/metabolic	rs117169628	SLC22A31	16	89262657	G	A	A	1.02947	0.0634736	0.909043	1.16585	0.647268	0.991856	1	1723	46534	0.081201	5.77e-07	B2_trans	SYNONYMOUS_VARIANT	HIS
285.1	Acute posthemorrhagic anemia	hematopoietic	rs12809318	FBRSL1	12	133140840	T	C	C	1.03737	0.0801849	0.886502	1.21391	0.647283	0.991858	1	1011	48333	-0.062781	9.5289e-09	B2_trans	CODING_TRANSCRIPT_INTRON_VARIANT	HIS
689	Disorder of skin and subcutaneous tissue NOS	dermatologic	rs12660421	FOXP4-AS1	6	41488378	G	A	A	1.02195	0.0474691	0.931163	1.1216	0.647322	0.991863	1	4521	43384	0.35506	1.1424e-09	A2_Trans	DOWNSTREAM_GENE_VARIANT	HIS
338.1	Acute pain	neurological	rs61667602	CRHR1	17	43785349	T	C	C	1.02049	0.0443356	0.935555	1.11313	0.647356	0.991863	1	4211	43546	-0.093554	9.1279e-12	B2_trans	FIVE_PRIME_UTR_INTRON_VARIANT	HIS
722.6	Degeneration of intervertebral disc	musculoskeletal	rs581342	LMNA	1	156095466	T	C	C	1.01571	0.0340749	0.950089	1.08586	0.647387	0.991863	1	3872	40166	0.090245	2.6355e-07	B2_trans	CODING_TRANSCRIPT_INTRON_VARIANT	HIS
698	Pruritus and related conditions	dermatologic	rs35508621	LZTFL1	3	45880481	T	C	C	0.956133	0.0980884	0.788906	1.15881	0.647438	0.991863	1	2503	45862	0.38931	6.0917e-89	B2_trans	CODING_TRANSCRIPT_INTRON_VARIANT	HIS
112	Candidiasis	infectious diseases	rs467843	TRAPPC13	5	64945715	A	G	G	0.975324	0.0546353	0.87628	1.08556	0.64744	0.991863	1	1665	47299	-0.089724	1.7259e-06	A2_Trans	CODING_TRANSCRIPT_INTRON_VARIANT	HIS
401.2	Hypertensive heart and/or renal disease	circulatory system	rs35154152	THBS3	1	155172725	T	C	C	1.01895	0.0410399	0.940194	1.10429	0.64745	0.991863	1	2435	42716	-0.20528	2.3574e-11	A2_Trans	SYNONYMOUS_VARIANT	HIS
327.71	Restless legs syndrome	neurological	rs60305836	CDH8	16	61709381	A	C	C	1.03528	0.0758272	0.892309	1.20117	0.647454	0.991863	1	575	48357	0.086719	1.1846e-06	B2_trans	CODING_TRANSCRIPT_INTRON_VARIANT	HIS
443	Peripheral vascular disease	circulatory system	rs147812915	KAT7	17	47858295	C	T	T	0.973537	0.0586501	0.867819	1.09213	0.647466	0.991863	1	2144	44931	0.23438	1.0943e-07	A2_Trans	INTERGENIC_VARIANT	HIS
379	Other disorders of eye	sense organs	rs34488998	NKAIN3	8	63408372	G	A	A	1.02923	0.0630198	0.909644	1.16455	0.647505	0.991863	1	4138	40633	0.1355	3.4644e-06	B2_trans	CODING_TRANSCRIPT_INTRON_VARIANT	HIS
279.7	Other immunological findings	endocrine/metabolic	rs9896243	NSF	17	44826056	C	G	G	1.05998	0.127389	0.825776	1.3606	0.647506	0.991863	1	460	49061	-0.13155	3.2234e-08	A2_Trans	CODING_TRANSCRIPT_INTRON_VARIANT	HIS
871.1	Open wound of hand except finger(s)	injuries & poisonings	rs60305836	CDH8	16	61709381	A	C	C	0.934394	0.148418	0.698549	1.24987	0.647524	0.991863	1	779	48752	0.086719	1.1846e-06	B2_trans	CODING_TRANSCRIPT_INTRON_VARIANT	HIS
426.7	Abnormal electrocardiogram [ECG] [EKG]	circulatory system	rs35508621	LZTFL1	3	45880481	T	C	C	0.963699	0.0808781	0.822428	1.12924	0.647541	0.991863	1	3580	44100	0.38931	6.0917e-89	B2_trans	CODING_TRANSCRIPT_INTRON_VARIANT	HIS
293.1	Swelling, mass, or lump in head and neck [Space-occupying lesion, intracranial NOS]	mental disorders	rs12567716	FOXD2	1	48197570	T	C	C	1.03538	0.0760548	0.891994	1.20182	0.64756	0.991863	1	1486	47372	-0.090753	1.4878e-06	B2_trans	INTERGENIC_VARIANT	HIS
189	Cancer of urinary organs (incl. kidney and bladder)	neoplasms	rs9501257	HLA-DPB1	6	33055355	A	G	G	0.966982	0.0734517	0.837329	1.11671	0.647589	0.991863	1	335	48361	0.17269	4.1339e-08	A2_Trans	THREE_PRIME_UTR_EXON_VARIANT	HIS
292.3	Memory loss	mental disorders	rs4830964	.	23	15515319	C	G	G	0.986794	0.0290879	0.932109	1.04469	0.647639	0.991863	1	1682	46519	0.046578	2.9701e-06	B2_trans	SEQUENCE_VARIANT	HIS
573.6	Nonspecific elevation of levels of transaminase or lactic acid dehydrogenase [LDH]	digestive	rs76423999	SLC12A7	5	1098067	T	A	A	1.03002	0.0647196	0.907312	1.16933	0.647645	0.991863	1	1780	47119	0.18412	3.8813e-07	A2_Trans	CODING_TRANSCRIPT_INTRON_VARIANT	HIS
381.11	Suppurative and unspecified otitis media	sense organs	rs9367106	LOC100505711	6	41483390	G	C	C	0.974229	0.0571283	0.87103	1.08965	0.647655	0.991863	1	2752	45786	0.20225	3.4038e-11	B2_trans	INTERGENIC_VARIANT	HIS
738	Other acquired musculoskeletal deformity	musculoskeletal	rs60305836	CDH8	16	61709381	A	C	C	0.970964	0.0644753	0.855701	1.10175	0.647666	0.991863	1	1359	47210	0.086719	1.1846e-06	B2_trans	CODING_TRANSCRIPT_INTRON_VARIANT	HIS
603.1	Hydrocele	genitourinary	rs2924480	ELF5	11	34529831	T	C	C	0.968548	0.0699316	0.844492	1.11083	0.647688	0.991863	1	649	48582	-0.11648	2.817e-07	A2_Trans	CODING_TRANSCRIPT_INTRON_VARIANT	HIS
285.1	Acute posthemorrhagic anemia	hematopoietic	rs467843	TRAPPC13	5	64945715	A	G	G	1.03486	0.0749931	0.893404	1.19872	0.647715	0.991863	1	1011	48333	-0.089724	1.7259e-06	A2_Trans	CODING_TRANSCRIPT_INTRON_VARIANT	HIS
803.2	Fracture of radius and ulna	injuries & poisonings	rs1405655	NR1H2	19	50882619	T	C	C	0.975541	0.0541962	0.87723	1.08487	0.647727	0.991863	1	296	48684	0.075181	1.1208e-11	B2_trans,A2_Trans	CODING_TRANSCRIPT_INTRON_VARIANT	HIS
041.4	E. coli	infectious diseases	rs12809318	FBRSL1	12	133140840	T	C	C	0.951798	0.108131	0.770022	1.17648	0.647758	0.991863	1	702	48832	-0.062781	9.5289e-09	B2_trans	CODING_TRANSCRIPT_INTRON_VARIANT	HIS
411.2	Myocardial infarction	circulatory system	rs11234800	ME3	11	86479407	G	C	C	0.979344	0.0456856	0.895463	1.07108	0.647773	0.991863	1	1316	45790	-0.077173	3.0702e-06	B2_trans	INTERGENIC_VARIANT	HIS
681.6	Cellulitis and abscess of foot, toe	dermatologic	rs732990	CIB4	2	26842146	C	G	G	0.964646	0.0787857	0.826619	1.12572	0.647774	0.991863	1	460	48933	0.056389	5.6358e-07	B2_trans	CODING_TRANSCRIPT_INTRON_VARIANT	HIS
496.21	Obstructive chronic bronchitis	respiratory	rs67579710	THBS3	1	155173527	G	A	A	1.03982	0.0854677	0.87944	1.22944	0.647797	0.991863	1	895	48022	-0.10348	1.0252e-09	B2_trans	CODING_TRANSCRIPT_INTRON_VARIANT	HIS
367.9	Blindness and low vision	sense organs	rs9367106	LOC100505711	6	41483390	G	C	C	0.978013	0.0486726	0.889026	1.07591	0.647828	0.991863	1	2466	45590	0.20225	3.4038e-11	B2_trans	INTERGENIC_VARIANT	HIS
427.6	Premature beats	circulatory system	rs7671107	LOC101929161	4	25449225	G	A	A	0.962937	0.0826863	0.81887	1.13235	0.647847	0.991863	1	844	48517	-0.064456	1.0803e-06	B2_trans	INTERGENIC_VARIANT	HIS
275.53	Disorders of phosphorus metabolism	endocrine/metabolic	rs10774679	OAS3	12	113374748	C	T	T	1.03649	0.0784708	0.888733	1.20882	0.647847	0.991863	1	600	48717	0.075824	4.6954e-12	B2_trans	UPSTREAM_GENE_VARIANT	HIS
278	Overweight, obesity and other hyperalimentation	endocrine/metabolic	rs9577395	ATP11A	13	113534984	C	G	G	0.991561	0.0185546	0.95615	1.02828	0.647861	0.991863	1	4567	21417	0.064829	8.6068e-07	B2_trans,A2_Trans	CODING_TRANSCRIPT_INTRON_VARIANT	HIS
728.71	Contracture of palmar fascia [Dupuytren's disease]	musculoskeletal	rs8080583	KANSL1	17	44162597	C	A	A	1.0491	0.104949	0.854052	1.28869	0.647872	0.991863	1	235	49238	-0.12662	2.0785e-08	A2_Trans	CODING_TRANSCRIPT_INTRON_VARIANT	HIS
290.3	Other persistent mental disorders due to conditions classified elsewhere	mental disorders	rs12567716	FOXD2	1	48197570	T	C	C	1.02304	0.0498759	0.927766	1.1281	0.647881	0.991863	1	1277	46315	-0.090753	1.4878e-06	B2_trans	INTERGENIC_VARIANT	HIS
250.24	Type 2 diabetes with neurological manifestations	endocrine/metabolic	rs11234800	ME3	11	86479407	G	C	C	1.01511	0.0328313	0.951844	1.08257	0.647889	0.991863	1	1932	42134	-0.077173	3.0702e-06	B2_trans	INTERGENIC_VARIANT	HIS
1011	NA	NA	rs67959919	LZTFL1	3	45871908	G	A	A	0.944988	0.123898	0.74125	1.20473	0.647895	0.991863	1	1688	47259	0.59355	1.6043e-80	A2_Trans	CODING_TRANSCRIPT_INTRON_VARIANT	HIS
772.3	Muscle weakness	symptoms	rs8080583	KANSL1	17	44162597	C	A	A	1.01729	0.0375288	0.945145	1.09493	0.647915	0.991863	1	2396	44859	-0.12662	2.0785e-08	A2_Trans	CODING_TRANSCRIPT_INTRON_VARIANT	HIS
473	Diseases of the larynx and vocal cords	respiratory	rs467843	TRAPPC13	5	64945715	A	G	G	0.981721	0.0403998	0.906984	1.06262	0.647925	0.991863	1	982	47308	-0.089724	1.7259e-06	A2_Trans	CODING_TRANSCRIPT_INTRON_VARIANT	HIS
290.3	Other persistent mental disorders due to conditions classified elsewhere	mental disorders	rs581342	LMNA	1	156095466	T	C	C	1.02436	0.0527049	0.923825	1.13583	0.647926	0.991863	1	1277	46315	0.090245	2.6355e-07	B2_trans	CODING_TRANSCRIPT_INTRON_VARIANT	HIS
426	Cardiac conduction disorders	circulatory system	rs9367106	LOC100505711	6	41483390	G	C	C	1.01523	0.0330933	0.951466	1.08326	0.64795	0.991863	1	3990	41660	0.20225	3.4038e-11	B2_trans	INTERGENIC_VARIANT	HIS
189	Cancer of urinary organs (incl. kidney and bladder)	neoplasms	rs12809318	FBRSL1	12	133140840	T	C	C	1.0235	0.0508639	0.926384	1.13079	0.647951	0.991863	1	335	48361	-0.062781	9.5289e-09	B2_trans	CODING_TRANSCRIPT_INTRON_VARIANT	HIS
415.2	Chronic pulmonary heart disease	circulatory system	rs78313563	ESS2	22	19136365	G	A	A	0.901761	0.226473	0.578519	1.40561	0.647965	0.991863	1	803	48302	0.40873	6.5914e-07	A2_Trans	UPSTREAM_GENE_VARIANT	HIS
798	Malaise and fatigue	symptoms	rs67579710	THBS3	1	155173527	G	A	A	0.982548	0.0385618	0.911025	1.05969	0.647991	0.991863	1	5943	38666	-0.10348	1.0252e-09	B2_trans	CODING_TRANSCRIPT_INTRON_VARIANT	HIS
371	Inflammation of the eye	sense organs	rs9461128	TMEM14B	6	10753875	T	C	C	1.02078	0.0450579	0.934501	1.11503	0.648018	0.991863	1	4788	39856	0.13046	3.4269e-06	B2_trans	CODING_TRANSCRIPT_INTRON_VARIANT	HIS
592.1	Cystitis	genitourinary	rs766826	ELF5	11	34528766	C	T	T	1.03648	0.0784857	0.888696	1.20884	0.648022	0.991863	1	1050	48290	-0.082134	1.155e-11	B2_trans	CODING_TRANSCRIPT_INTRON_VARIANT	HIS
218	Benign neoplasm of uterus	neoplasms	rs10774671	OAS1	12	113357193	G	A	A	1.03915	0.0841193	0.8812	1.22541	0.648028	0.991863	1	246	49092	0.12569	3.6032e-11	A2_Trans	SPLICE_ACCEPTOR_VARIANT	HIS
465	Acute upper respiratory infections of multiple or unspecified sites	respiratory	rs1250993	LOC101929525	10	81399565	C	G	G	0.991339	0.0190551	0.954999	1.02906	0.648045	0.991863	1	8954	31538	0.12403	5.3767e-08	A2_Trans	INTERGENIC_VARIANT	HIS
702	Degenerative skin conditions and other dermatoses	dermatologic	rs10774679	OAS3	12	113374748	C	T	T	0.987775	0.0269471	0.936959	1.04135	0.648045	0.991863	1	4029	41452	0.075824	4.6954e-12	B2_trans	UPSTREAM_GENE_VARIANT	HIS
290.1	Dementias	mental disorders	rs55654108	PDCL3P4	3	101425703	A	G	G	1.02161	0.0468314	0.932011	1.11982	0.648055	0.991863	1	657	47673	-0.05662	1.0636e-06	B2_trans	INTERGENIC_VARIANT	HIS
327.32	Obstructive sleep apnea	neurological	rs10774679	OAS3	12	113374748	C	T	T	0.992529	0.0164286	0.961079	1.02501	0.648056	0.991863	1	2706	32087	0.075824	4.6954e-12	B2_trans	UPSTREAM_GENE_VARIANT	HIS
474.2	Chronic tonsillitis and adenoiditis	respiratory	rs2284028	NCF4	22	37265172	A	C	C	1.05619	0.11976	0.83522	1.33561	0.648065	0.991863	1	373	48987	0.31271	4.1737e-06	A2_Trans	CODING_TRANSCRIPT_INTRON_VARIANT	HIS
596	Other disorders of bladder	genitourinary	rs7089827	TFAM	10	60157611	C	T	T	1.02213	0.0479474	0.930446	1.12284	0.648088	0.991863	1	1783	45817	-0.14471	2.0338e-06	A2_Trans	THREE_PRIME_UTR_EXON_VARIANT	HIS
531.2	Gastric ulcer	digestive	rs12259804	PLEKHS1	10	115573378	T	C	C	1.1326	0.272812	0.663527	1.93328	0.648091	0.991863	1	536	48916	-0.27547	4.8674e-08	A2_Trans	INTERGENIC_VARIANT	HIS
275.3	Disorders of magnesium metabolism	endocrine/metabolic	rs78313563	ESS2	22	19136365	G	A	A	1.09738	0.2036	0.736295	1.63554	0.648096	0.991863	1	950	48133	0.40873	6.5914e-07	A2_Trans	UPSTREAM_GENE_VARIANT	HIS
271	Disorders of carbohydrate transport and metabolism	endocrine/metabolic	rs10129899	LINC00637	14	104330432	C	A	A	0.981574	0.0407502	0.906225	1.06319	0.648106	0.991863	1	1723	46534	-0.057002	2.1916e-06	B2_trans	INTERGENIC_VARIANT	HIS
442.1	Aortic aneurysm	circulatory system	rs9896243	NSF	17	44826056	C	G	G	0.967886	0.0715208	0.84129	1.11353	0.648114	0.991863	1	490	48519	-0.13155	3.2234e-08	A2_Trans	CODING_TRANSCRIPT_INTRON_VARIANT	HIS
379.3	Aphakia and other disorders of lens	sense organs	rs2284028	NCF4	22	37265172	A	C	C	1.04353	0.0933667	0.869024	1.25308	0.648115	0.991863	1	829	48217	0.31271	4.1737e-06	A2_Trans	CODING_TRANSCRIPT_INTRON_VARIANT	HIS
284.1	Pancytopenia	hematopoietic	rs10129899	LINC00637	14	104330432	C	A	A	0.964591	0.0789945	0.826234	1.12612	0.648122	0.991863	1	334	49045	-0.057002	2.1916e-06	B2_trans	INTERGENIC_VARIANT	HIS
180.3	Cervical intraepithelial neoplasia [CIN] [Cervical dysplasia]	neoplasms	rs111783124	LOC101928126	21	35362848	G	A	A	0.941907	0.131143	0.728414	1.21797	0.648131	0.991863	1	173	49295	0.13532	2.1558e-07	A2_Trans	INTERGENIC_VARIANT	HIS
872	Traumatic amputation	injuries & poisonings	rs6869036	MGAT1	5	180223327	C	T	T	0.865606	0.316282	0.465694	1.60894	0.648161	0.991863	1	222	49141	0.25536	1.7578e-06	A2_Trans	FIVE_PRIME_UTR_INTRON_VARIANT	HIS
573.7	Abnormal results of function study of liver	digestive	rs72655853	SBSPON	8	73985608	A	G	G	1.02401	0.0519987	0.924788	1.13387	0.648201	0.991863	1	3517	40791	0.22523	8.3915e-07	A2_Trans	CODING_TRANSCRIPT_INTRON_VARIANT	HIS
578.1	Hematemesis	digestive	rs1878527	ANKRD30BL	2	133056313	T	C	C	0.941839	0.131334	0.72809	1.21834	0.648215	0.991863	1	460	49015	-0.077457	2.0215e-06	B2_trans	INTERGENIC_VARIANT	HIS
525.1	Loss of teeth or edentulism	digestive	rs77534576	DLX4	17	47940666	C	T	T	0.980175	0.0438883	0.899386	1.06822	0.648215	0.991863	1	2102	41190	0.20794	1.7585e-10	B2_trans	INTERGENIC_VARIANT	HIS
722.7	Intervertebral disc disorder with myelopathy	musculoskeletal	rs8080583	KANSL1	17	44162597	C	A	A	1.04236	0.0909419	0.872185	1.24574	0.648231	0.991863	1	525	48855	-0.12662	2.0785e-08	A2_Trans	CODING_TRANSCRIPT_INTRON_VARIANT	HIS
070.4	Chronic hepatitis	infectious diseases	rs35705950	MUC5B	11	1241221	G	T	T	1.0681	0.144418	0.804795	1.41756	0.648235	0.991863	1	385	49036	-0.11177	1.2224e-08	B2_trans,A2_Trans	UPSTREAM_GENE_VARIANT	HIS
695.4	Lupus (localized and systemic)	dermatologic	rs60869999	MYO1C	17	1390948	A	T	T	1.06256	0.133023	0.818701	1.37906	0.64825	0.991863	1	77	49479	0.059541	2.9039e-06	B2_trans	CODING_TRANSCRIPT_INTRON_VARIANT	HIS
411.8	Other chronic ischemic heart disease, unspecified	circulatory system	rs35154152	THBS3	1	155172725	T	C	C	1.01894	0.041127	0.940028	1.10447	0.648252	0.991863	1	1970	43010	-0.20528	2.3574e-11	A2_Trans	SYNONYMOUS_VARIANT	HIS
279.7	Other immunological findings	endocrine/metabolic	rs35508621	LZTFL1	3	45880481	T	C	C	1.10471	0.21831	0.720152	1.69463	0.648267	0.991863	1	460	49061	0.38931	6.0917e-89	B2_trans	CODING_TRANSCRIPT_INTRON_VARIANT	HIS
353	Nerve root and plexus disorders	neurological	rs9461128	TMEM14B	6	10753875	T	C	C	0.945432	0.12301	0.742889	1.2032	0.64827	0.991863	1	1050	48062	0.13046	3.4269e-06	B2_trans	CODING_TRANSCRIPT_INTRON_VARIANT	HIS
291.4	Specific nonpsychotic mental disorders due to brain damage	mental disorders	rs10774671	OAS1	12	113357193	G	A	A	0.97235	0.0614808	0.861965	1.09687	0.648336	0.991863	1	568	48498	0.12569	3.6032e-11	A2_Trans	SPLICE_ACCEPTOR_VARIANT	HIS
250	Diabetes mellitus	endocrine/metabolic	rs10774679	OAS3	12	113374748	C	T	T	1.00778	0.0169965	0.974763	1.04192	0.648342	0.991863	1	1913	29591	0.075824	4.6954e-12	B2_trans	UPSTREAM_GENE_VARIANT	HIS
180.3	Cervical intraepithelial neoplasia [CIN] [Cervical dysplasia]	neoplasms	rs1250993	LOC101929525	10	81399565	C	G	G	0.956774	0.0968897	0.791292	1.15686	0.648346	0.991863	1	173	49295	0.12403	5.3767e-08	A2_Trans	INTERGENIC_VARIANT	HIS
300.4	Dysthymic disorder	mental disorders	rs67959919	LZTFL1	3	45871908	G	A	A	0.970644	0.0653327	0.853982	1.10324	0.648353	0.991863	1	2062	44601	0.59355	1.6043e-80	A2_Trans	CODING_TRANSCRIPT_INTRON_VARIANT	HIS
586.4	Stricture/obstruction of ureter	genitourinary	rs505922	ABO	9	136149229	T	C	C	0.952122	0.107583	0.771112	1.17562	0.648362	0.991863	1	431	49095	-0.099884	2.0889e-20	B2_trans	CODING_TRANSCRIPT_INTRON_VARIANT	HIS
215	Other benign neoplasm of connective and other soft tissue	neoplasms	rs9367106	LOC100505711	6	41483390	G	C	C	0.941969	0.131098	0.728528	1.21794	0.648378	0.991863	1	582	48941	0.20225	3.4038e-11	B2_trans	INTERGENIC_VARIANT	HIS
871	Open wounds of extremities	injuries & poisonings	rs7605877	FOXI3	2	88559025	T	C	C	1.02175	0.0471756	0.931509	1.12072	0.648381	0.991863	1	3238	44389	-0.071053	3.3369e-06	B2_trans	INTERGENIC_VARIANT	HIS
365.1	Open-angle glaucoma	sense organs	rs9497053	UTRN	6	145026256	G	A	A	1.00924	0.0201746	0.970113	1.04995	0.648404	0.991863	1	2060	40644	-0.064841	1.0064e-06	B2_trans	CODING_TRANSCRIPT_INTRON_VARIANT	HIS
585.32	End stage renal disease	genitourinary	rs1878527	ANKRD30BL	2	133056313	T	C	C	1.03443	0.0742371	0.894356	1.19644	0.648409	0.991863	1	228	48546	-0.077457	2.0215e-06	B2_trans	INTERGENIC_VARIANT	HIS
573.3	Hepatomegaly	digestive	rs55654108	PDCL3P4	3	101425703	A	G	G	0.961325	0.0865032	0.811406	1.13894	0.64841	0.991863	1	900	48486	-0.05662	1.0636e-06	B2_trans	INTERGENIC_VARIANT	HIS
593.2	Microscopic hematuria	genitourinary	rs111783124	LOC101928126	21	35362848	G	A	A	1.02078	0.0451112	0.934404	1.11515	0.64841	0.991863	1	1795	45617	0.13532	2.1558e-07	A2_Trans	INTERGENIC_VARIANT	HIS
537	Other disorders of stomach and duodenum	digestive	rs60305836	CDH8	16	61709381	A	C	C	0.960396	0.0886301	0.807251	1.1426	0.648438	0.991863	1	1229	47905	0.086719	1.1846e-06	B2_trans	CODING_TRANSCRIPT_INTRON_VARIANT	HIS
702.1	Actinic keratosis	dermatologic	rs467843	TRAPPC13	5	64945715	A	G	G	1.02051	0.0445271	0.93522	1.11357	0.648493	0.991863	1	1560	46912	-0.089724	1.7259e-06	A2_Trans	CODING_TRANSCRIPT_INTRON_VARIANT	HIS
564.1	Irritable Bowel Syndrome	digestive	rs76073397	MIR548H2	16	11386452	T	C	C	1.04017	0.0863957	0.87814	1.23209	0.648497	0.991863	1	971	47316	0.14454	9.6663e-07	A2_Trans,B2_trans	INTERGENIC_VARIANT	HIS
380.1	Otitis externa	sense organs	rs9268576	HLA-DRA	6	32395641	T	C	C	0.972613	0.060917	0.863152	1.09596	0.648498	0.991863	1	2271	45830	0.095134	9.9752e-07	B2_trans	INTERGENIC_VARIANT	HIS
215	Other benign neoplasm of connective and other soft tissue	neoplasms	rs915823	TMPRSS2	21	42851454	A	C	C	1.06501	0.138172	0.812345	1.39625	0.648518	0.991863	1	582	48941	-0.066039	1.6687e-06	B2_trans	CODING_TRANSCRIPT_INTRON_VARIANT	HIS
272.13	Mixed hyperlipidemia	endocrine/metabolic	rs77534576	DLX4	17	47940666	C	T	T	1.01753	0.0381213	0.944273	1.09647	0.648523	0.991863	1	4095	36322	0.20794	1.7585e-10	B2_trans	INTERGENIC_VARIANT	HIS
695	Erythematous conditions	dermatologic	rs9577395	ATP11A	13	113534984	C	G	G	1.01794	0.0390071	0.943015	1.09882	0.648526	0.991863	1	2365	44891	0.064829	8.6068e-07	B2_trans,A2_Trans	CODING_TRANSCRIPT_INTRON_VARIANT	HIS
681.5	Cellulitis and abscess of leg, except foot	dermatologic	rs1878527	ANKRD30BL	2	133056313	T	C	C	0.974466	0.0567492	0.87189	1.08911	0.648548	0.991863	1	1660	46526	-0.077457	2.0215e-06	B2_trans	INTERGENIC_VARIANT	HIS
585.3	Chronic renal failure [CKD]	genitourinary	rs67579710	THBS3	1	155173527	G	A	A	0.981449	0.0410888	0.905509	1.06376	0.64858	0.991863	1	1403	43591	-0.10348	1.0252e-09	B2_trans	CODING_TRANSCRIPT_INTRON_VARIANT	HIS
578.9	Hemorrhage of gastrointestinal tract	digestive	rs4830964	.	23	15515319	C	G	G	0.986662	0.0294634	0.931299	1.04532	0.648583	0.991863	1	1807	46450	0.046578	2.9701e-06	B2_trans	SEQUENCE_VARIANT	HIS
292.11	Aphasia	mental disorders	rs7671107	LOC101929161	4	25449225	G	A	A	1.05293	0.113169	0.843468	1.3144	0.648589	0.991863	1	245	49298	-0.064456	1.0803e-06	B2_trans	INTERGENIC_VARIANT	HIS
727.4	Ganglion and cyst of synovium, tendon, and bursa	musculoskeletal	rs11702230	LOC101928126	21	35377591	C	T	T	1.03393	0.0732128	0.895716	1.19346	0.64861	0.991863	1	903	47942	0.099731	3.223e-09	B2_trans	INTERGENIC_VARIANT	HIS
687.2	NA	NA	rs77534576	DLX4	17	47940666	C	T	T	0.949947	0.112689	0.76169	1.18473	0.648628	0.991863	1	2557	46291	0.20794	1.7585e-10	B2_trans	INTERGENIC_VARIANT	HIS
261.2	Vitamin B-complex deficiencies	endocrine/metabolic	rs77534576	DLX4	17	47940666	C	T	T	0.963288	0.0820885	0.820129	1.13144	0.648648	0.991863	1	992	47100	0.20794	1.7585e-10	B2_trans	INTERGENIC_VARIANT	HIS
350	Abnormal movement	neurological	rs34488998	NKAIN3	8	63408372	G	A	A	1.02596	0.0562585	0.91885	1.14556	0.64867	0.991863	1	4679	38812	0.1355	3.4644e-06	B2_trans	CODING_TRANSCRIPT_INTRON_VARIANT	HIS
289	Other diseases of blood and blood-forming organs	hematopoietic	rs9461128	TMEM14B	6	10753875	T	C	C	1.08892	0.186966	0.75483	1.57087	0.648671	0.991863	1	665	48848	0.13046	3.4269e-06	B2_trans	CODING_TRANSCRIPT_INTRON_VARIANT	HIS
704.11	Alopecia Areata	dermatologic	rs60305836	CDH8	16	61709381	A	C	C	1.05778	0.1233	0.830694	1.34694	0.648713	0.991863	1	201	49250	0.086719	1.1846e-06	B2_trans	CODING_TRANSCRIPT_INTRON_VARIANT	HIS
1010	NA	NA	rs7560588	BCL11A	2	60727416	G	A	A	0.980108	0.0441076	0.898937	1.06861	0.648718	0.991863	1	3311	2821	-0.12371	2.3396e-07	A2_Trans	CODING_TRANSCRIPT_INTRON_VARIANT	HIS
703	Diseases of nail, NOS	dermatologic	rs467843	TRAPPC13	5	64945715	A	G	G	0.986841	0.02908	0.932168	1.04472	0.648748	0.991863	1	2737	43967	-0.089724	1.7259e-06	A2_Trans	CODING_TRANSCRIPT_INTRON_VARIANT	HIS
172.22	Squamous cell carcinoma	neoplasms	rs766826	ELF5	11	34528766	C	T	T	0.954641	0.101913	0.781792	1.1657	0.648757	0.991863	1	176	49335	-0.082134	1.155e-11	B2_trans	CODING_TRANSCRIPT_INTRON_VARIANT	HIS
523.31	Acute periodontitis	digestive	rs13050728	IFNAR2	21	34615210	T	C	C	1.01144	0.0249627	0.963141	1.06215	0.64876	0.991863	1	2289	43541	-0.10657	4.0686e-21	B2_trans,A2_Trans	CODING_TRANSCRIPT_INTRON_VARIANT	HIS
710.1	Osteomyelitis	musculoskeletal	rs495828	ABO	9	136154867	G	T	T	0.970966	0.0646887	0.855344	1.10222	0.648768	0.991863	1	359	48469	-0.13432	6.5649e-10	A2_Trans	UPSTREAM_GENE_VARIANT	HIS
689	Disorder of skin and subcutaneous tissue NOS	dermatologic	rs111783124	LOC101928126	21	35362848	G	A	A	0.977108	0.0508495	0.884421	1.07951	0.648797	0.991863	1	4521	43384	0.13532	2.1558e-07	A2_Trans	INTERGENIC_VARIANT	HIS
710.11	Acute osteomyelitis	musculoskeletal	rs60869999	MYO1C	17	1390948	A	T	T	1.042	0.0903279	0.872928	1.24381	0.648805	0.991863	1	228	49078	0.059541	2.9039e-06	B2_trans	CODING_TRANSCRIPT_INTRON_VARIANT	HIS
415.2	Chronic pulmonary heart disease	circulatory system	rs13050728	IFNAR2	21	34615210	T	C	C	1.02715	0.0588156	0.915311	1.15265	0.648816	0.991863	1	803	48302	-0.10657	4.0686e-21	B2_trans,A2_Trans	CODING_TRANSCRIPT_INTRON_VARIANT	HIS
594.2	Calculus of lower urinary tract	genitourinary	rs10774679	OAS3	12	113374748	C	T	T	1.05243	0.112205	0.844661	1.3113	0.648821	0.991863	1	205	49350	0.075824	4.6954e-12	B2_trans	UPSTREAM_GENE_VARIANT	HIS
608	Other disorders of male genital organs	genitourinary	rs721917	SFTPD	10	81706324	A	G	G	1.01767	0.0384676	0.943763	1.09736	0.648881	0.991863	1	1982	46327	0.055247	2.0819e-07	B2_trans	SYNONYMOUS_VARIANT	HIS
535.9	Gastritis and duodenitis, NOS	digestive	rs9497053	UTRN	6	145026256	G	A	A	1.02128	0.0462501	0.932775	1.11818	0.648898	0.991863	1	2552	46125	-0.064841	1.0064e-06	B2_trans	CODING_TRANSCRIPT_INTRON_VARIANT	HIS
764	Sciatica	symptoms	rs11234800	ME3	11	86479407	G	C	C	0.980616	0.0429938	0.901369	1.06683	0.648899	0.991863	1	2933	43932	-0.077173	3.0702e-06	B2_trans	INTERGENIC_VARIANT	HIS
594.2	Calculus of lower urinary tract	genitourinary	rs55654108	PDCL3P4	3	101425703	A	G	G	0.947409	0.118661	0.750815	1.19548	0.648907	0.991863	1	205	49350	-0.05662	1.0636e-06	B2_trans	INTERGENIC_VARIANT	HIS
300.3	Obsessive-compulsive disorders	mental disorders	rs495828	ABO	9	136154867	G	T	T	0.960149	0.089324	0.805946	1.14386	0.648909	0.991863	1	298	48992	-0.13432	6.5649e-10	A2_Trans	UPSTREAM_GENE_VARIANT	HIS
689	Disorder of skin and subcutaneous tissue NOS	dermatologic	rs67959919	LZTFL1	3	45871908	G	A	A	1.03708	0.0799739	0.886621	1.21307	0.648925	0.991863	1	4521	43384	0.59355	1.6043e-80	A2_Trans	CODING_TRANSCRIPT_INTRON_VARIANT	HIS
766	Neuralgia, neuritis, and radiculitis NOS	symptoms	rs35508621	LZTFL1	3	45880481	T	C	C	1.04718	0.101272	0.858654	1.2771	0.648954	0.991863	1	2031	46551	0.38931	6.0917e-89	B2_trans	CODING_TRANSCRIPT_INTRON_VARIANT	HIS
269	Proteinuria	endocrine/metabolic	rs60305836	CDH8	16	61709381	A	C	C	0.974338	0.0571099	0.871159	1.08974	0.648954	0.991863	1	1214	47009	0.086719	1.1846e-06	B2_trans	CODING_TRANSCRIPT_INTRON_VARIANT	HIS
070.9	Hepatitis NOS	infectious diseases	rs1405655	NR1H2	19	50882619	T	C	C	0.966377	0.0751336	0.834051	1.1197	0.648962	0.991863	1	696	48658	0.075181	1.1208e-11	B2_trans,A2_Trans	CODING_TRANSCRIPT_INTRON_VARIANT	HIS
710.12	Chronic osteomyelitis	musculoskeletal	rs35508621	LZTFL1	3	45880481	T	C	C	0.928548	0.162867	0.674794	1.27773	0.648984	0.991863	1	242	49040	0.38931	6.0917e-89	B2_trans	CODING_TRANSCRIPT_INTRON_VARIANT	HIS
345.12	Partial epilepsy	neurological	rs78313563	ESS2	22	19136365	G	A	A	0.868973	0.308567	0.474628	1.59096	0.649003	0.991863	1	213	49178	0.40873	6.5914e-07	A2_Trans	UPSTREAM_GENE_VARIANT	HIS
610	Benign mammary dysplasias	genitourinary	rs13179014	SPEF2	5	35693227	A	C	C	1.0431	0.0927125	0.869779	1.25096	0.649011	0.991863	1	396	48990	-0.061249	6.1057e-07	B2_trans	CODING_TRANSCRIPT_INTRON_VARIANT	HIS
702	Degenerative skin conditions and other dermatoses	dermatologic	rs1878527	ANKRD30BL	2	133056313	T	C	C	0.983433	0.0367067	0.915166	1.05679	0.649021	0.991863	1	4029	41452	-0.077457	2.0215e-06	B2_trans	INTERGENIC_VARIANT	HIS
571.51	Cirrhosis of liver without mention of alcohol	digestive	rs35154152	THBS3	1	155172725	T	C	C	1.02676	0.0580224	0.916388	1.15042	0.649028	0.991863	1	571	47083	-0.20528	2.3574e-11	A2_Trans	SYNONYMOUS_VARIANT	HIS
872	Traumatic amputation	injuries & poisonings	rs4830964	.	23	15515319	C	G	G	1.02574	0.0558382	0.919404	1.14437	0.649053	0.991863	1	222	49141	0.046578	2.9701e-06	B2_trans	SEQUENCE_VARIANT	HIS
241.1	Nontoxic uninodular goiter	endocrine/metabolic	rs77534576	DLX4	17	47940666	C	T	T	0.947785	0.117843	0.752319	1.19404	0.649054	0.991863	1	430	48461	0.20794	1.7585e-10	B2_trans	INTERGENIC_VARIANT	HIS
873	NA	NA	rs13050728	IFNAR2	21	34615210	T	C	C	1.04379	0.0941913	0.867839	1.25542	0.649068	0.991863	1	967	48543	-0.10657	4.0686e-21	B2_trans,A2_Trans	CODING_TRANSCRIPT_INTRON_VARIANT	HIS
1001	NA	NA	rs55654108	PDCL3P4	3	101425703	A	G	G	0.972379	0.0615533	0.861869	1.09706	0.649079	0.991863	1	1572	47432	-0.05662	1.0636e-06	B2_trans	INTERGENIC_VARIANT	HIS
241.1	Nontoxic uninodular goiter	endocrine/metabolic	rs55654108	PDCL3P4	3	101425703	A	G	G	1.02618	0.0567983	0.918073	1.14702	0.649103	0.991863	1	430	48461	-0.05662	1.0636e-06	B2_trans	INTERGENIC_VARIANT	HIS
349	Other and unspecified disorders of the nervous system	neurological	rs9461128	TMEM14B	6	10753875	T	C	C	1.08332	0.175905	0.767409	1.52928	0.64913	0.991863	1	477	48991	0.13046	3.4269e-06	B2_trans	CODING_TRANSCRIPT_INTRON_VARIANT	HIS
427.9	Palpitations	circulatory system	rs34488998	NKAIN3	8	63408372	G	A	A	0.957349	0.0958027	0.793456	1.15509	0.64913	0.991863	1	2286	45572	0.1355	3.4644e-06	B2_trans	CODING_TRANSCRIPT_INTRON_VARIANT	HIS
613	Other nonmalignant breast conditions	genitourinary	rs1453205	LOC101928196	2	19901073	C	T	T	0.971876	0.0627028	0.859485	1.09896	0.649141	0.991863	1	835	48317	0.096992	3.6368e-06	A2_Trans	INTERGENIC_VARIANT	HIS
411.8	Other chronic ischemic heart disease, unspecified	circulatory system	rs78313563	ESS2	22	19136365	G	A	A	1.04102	0.0883659	0.875473	1.23788	0.649142	0.991863	1	1970	43010	0.40873	6.5914e-07	A2_Trans	UPSTREAM_GENE_VARIANT	HIS
721.2	Spondylosis with myelopathy	musculoskeletal	rs6869036	MGAT1	5	180223327	C	T	T	0.890017	0.256109	0.538763	1.47028	0.649151	0.991863	1	587	48613	0.25536	1.7578e-06	A2_Trans	FIVE_PRIME_UTR_INTRON_VARIANT	HIS
401.22	Hypertensive chronic kidney disease	circulatory system	rs467843	TRAPPC13	5	64945715	A	G	G	1.01387	0.0302768	0.955455	1.07585	0.649162	0.991863	1	1334	45631	-0.089724	1.7259e-06	A2_Trans	CODING_TRANSCRIPT_INTRON_VARIANT	HIS
480	Pneumonia	respiratory	rs13050728	IFNAR2	21	34615210	T	C	C	1.01296	0.028302	0.958298	1.07074	0.649183	0.991863	1	2353	44381	-0.10657	4.0686e-21	B2_trans,A2_Trans	CODING_TRANSCRIPT_INTRON_VARIANT	HIS
110.13	Dermatophytosis of the body	infectious diseases	rs78313563	ESS2	22	19136365	G	A	A	1.08587	0.181097	0.761424	1.54855	0.649194	0.991863	1	1941	46944	0.40873	6.5914e-07	A2_Trans	UPSTREAM_GENE_VARIANT	HIS
285	Other anemias	hematopoietic	rs62200027	CASC20	20	6469515	G	A	A	1.00934	0.0204456	0.969696	1.05061	0.649213	0.991863	1	3662	38956	-0.053006	3.3456e-06	B2_trans,A2_Trans	NON_CODING_TRANSCRIPT_INTRON_VARIANT	HIS
433.2	Occlusion of cerebral arteries	circulatory system	rs3746539	PTPRT	20	40702071	G	A	A	0.983523	0.0365267	0.915573	1.05652	0.649214	0.991863	1	853	47180	0.05405	1.7723e-06	B2_trans	THREE_PRIME_UTR_EXON_VARIANT	HIS
276	Disorders of fluid, electrolyte, and acid-base balance	endocrine/metabolic	rs72711165	TMEM65	8	125336564	T	C	C	0.955344	0.100439	0.784633	1.1632	0.649225	0.991863	1	4774	38473	0.18279	6.0907e-07	B2_trans	CODING_TRANSCRIPT_INTRON_VARIANT	HIS
694.1	Vitiligo	dermatologic	rs55654108	PDCL3P4	3	101425703	A	G	G	0.956943	0.0967666	0.791623	1.15679	0.649241	0.991863	1	146	49310	-0.05662	1.0636e-06	B2_trans	INTERGENIC_VARIANT	HIS
250.6	Polyneuropathy in diabetes	endocrine/metabolic	rs35705950	MUC5B	11	1241221	G	T	T	0.97004	0.0668792	0.850868	1.1059	0.649241	0.991863	1	1225	46739	-0.11177	1.2224e-08	B2_trans,A2_Trans	UPSTREAM_GENE_VARIANT	HIS
345	Epilepsy, recurrent seizures, convulsions	neurological	rs9497053	UTRN	6	145026256	G	A	A	1.01668	0.0363771	0.946719	1.09182	0.649242	0.991863	1	1066	46917	-0.064841	1.0064e-06	B2_trans	CODING_TRANSCRIPT_INTRON_VARIANT	HIS
218	Benign neoplasm of uterus	neoplasms	rs7089827	TFAM	10	60157611	C	T	T	1.05188	0.111218	0.845857	1.30808	0.649281	0.991863	1	246	49092	-0.14471	2.0338e-06	A2_Trans	THREE_PRIME_UTR_EXON_VARIANT	HIS
496.2	Chronic bronchitis	respiratory	rs117169628	SLC22A31	16	89262657	G	A	A	0.965836	0.0764386	0.831455	1.12194	0.649282	0.991863	1	1313	47406	0.081201	5.77e-07	B2_trans	SYNONYMOUS_VARIANT	HIS
495.1	Chronic obstructive asthma	respiratory	rs7560588	BCL11A	2	60727416	G	A	A	1.05234	0.112183	0.844625	1.31113	0.649306	0.991863	1	410	49032	-0.12371	2.3396e-07	A2_Trans	CODING_TRANSCRIPT_INTRON_VARIANT	HIS
599.1	Urinary obstruction	genitourinary	rs3746539	PTPRT	20	40702071	G	A	A	0.961487	0.0863743	0.811749	1.13885	0.649328	0.991863	1	593	48869	0.05405	1.7723e-06	B2_trans	THREE_PRIME_UTR_EXON_VARIANT	HIS
427.7	Tachycardia NOS	circulatory system	rs9577395	ATP11A	13	113534984	C	G	G	0.97354	0.058976	0.867268	1.09283	0.64933	0.991863	1	2226	46450	0.064829	8.6068e-07	B2_trans,A2_Trans	CODING_TRANSCRIPT_INTRON_VARIANT	HIS
352.1	Trigeminal nerve disorders [CN5]	neurological	rs147812915	KAT7	17	47858295	C	T	T	0.918666	0.186579	0.637296	1.32426	0.649343	0.991863	1	487	49026	0.23438	1.0943e-07	A2_Trans	INTERGENIC_VARIANT	HIS
495.2	Asthma with exacerbation	respiratory	rs35154152	THBS3	1	155172725	T	C	C	0.958234	0.0938336	0.797261	1.15171	0.649348	0.991863	1	737	48320	-0.20528	2.3574e-11	A2_Trans	SYNONYMOUS_VARIANT	HIS
145	Cancer of mouth	neoplasms	rs117169628	SLC22A31	16	89262657	G	A	A	0.925647	0.169949	0.663414	1.29154	0.649385	0.991863	1	158	49385	0.081201	5.77e-07	B2_trans	SYNONYMOUS_VARIANT	HIS
578.8	Hemorrhage of rectum and anus	digestive	rs147812915	KAT7	17	47858295	C	T	T	1.03146	0.0681343	0.902517	1.17882	0.649403	0.991863	1	2625	45245	0.23438	1.0943e-07	A2_Trans	INTERGENIC_VARIANT	HIS
562.1	Diverticulosis	digestive	rs581342	LMNA	1	156095466	T	C	C	0.981192	0.0417692	0.904066	1.0649	0.649423	0.991863	1	4783	40939	0.090245	2.6355e-07	B2_trans	CODING_TRANSCRIPT_INTRON_VARIANT	HIS
269	Proteinuria	endocrine/metabolic	rs35154152	THBS3	1	155172725	T	C	C	1.03069	0.0665137	0.904717	1.17421	0.649457	0.991863	1	1214	47009	-0.20528	2.3574e-11	A2_Trans	SYNONYMOUS_VARIANT	HIS
792.1	Papanicolaou smear of cervix or vagina with atypical squamous cells	genitourinary	rs6869036	MGAT1	5	180223327	C	T	T	0.85862	0.335368	0.444974	1.65679	0.649461	0.991863	1	272	49130	0.25536	1.7578e-06	A2_Trans	FIVE_PRIME_UTR_INTRON_VARIANT	HIS
110.1	Dermatophytosis	infectious diseases	rs9367106	LOC100505711	6	41483390	G	C	C	0.990036	0.0220335	0.948191	1.03373	0.649462	0.991863	1	5515	32879	0.20225	3.4038e-11	B2_trans	INTERGENIC_VARIANT	HIS
389	Hearing loss	sense organs	rs111837807	CCHCR1	6	31121232	T	C	C	0.990154	0.0217728	0.948789	1.03332	0.649485	0.991863	1	5051	24474	0.20363	2.152e-11	A2_Trans,B2_trans	CODING_TRANSCRIPT_INTRON_VARIANT	HIS
495.1	Chronic obstructive asthma	respiratory	rs1405655	NR1H2	19	50882619	T	C	C	0.962075	0.0850724	0.81432	1.13664	0.649487	0.991863	1	410	49032	0.075181	1.1208e-11	B2_trans,A2_Trans	CODING_TRANSCRIPT_INTRON_VARIANT	HIS
747	Cardiac and circulatory congenital anomalies	congenital anomalies	rs1453205	LOC101928196	2	19901073	C	T	T	1.03563	0.0770357	0.890494	1.20442	0.649515	0.991863	1	566	48827	0.096992	3.6368e-06	A2_Trans	INTERGENIC_VARIANT	HIS
703	Diseases of nail, NOS	dermatologic	rs1250993	LOC101929525	10	81399565	C	G	G	1.01395	0.0304899	0.955134	1.07639	0.649522	0.991863	1	2737	43967	0.12403	5.3767e-08	A2_Trans	INTERGENIC_VARIANT	HIS
374.3	Ptosis of eyelid	sense organs	rs732990	CIB4	2	26842146	C	G	G	0.978872	0.0469948	0.892738	1.07332	0.649541	0.991863	1	560	48138	0.056389	5.6358e-07	B2_trans	CODING_TRANSCRIPT_INTRON_VARIANT	HIS
290.16	Vascular dementia	mental disorders	rs9461128	TMEM14B	6	10753875	T	C	C	0.926456	0.168116	0.666384	1.28803	0.649554	0.991863	1	282	49109	0.13046	3.4269e-06	B2_trans	CODING_TRANSCRIPT_INTRON_VARIANT	HIS
428.4	Heart failure with preserved EF [Diastolic heart failure]	circulatory system	rs12809318	FBRSL1	12	133140840	T	C	C	0.977261	0.0506253	0.884949	1.0792	0.649577	0.991863	1	783	47927	-0.062781	9.5289e-09	B2_trans	CODING_TRANSCRIPT_INTRON_VARIANT	HIS
241	Nontoxic nodular goiter	endocrine/metabolic	rs76423999	SLC12A7	5	1098067	T	A	A	1.02871	0.0623097	0.910451	1.16234	0.649591	0.991863	1	455	48253	0.18412	3.8813e-07	A2_Trans	CODING_TRANSCRIPT_INTRON_VARIANT	HIS
214	Lipoma	neoplasms	rs8080583	KANSL1	17	44162597	C	A	A	1.02036	0.0443731	0.935372	1.11308	0.649609	0.991863	1	1637	46409	-0.12662	2.0785e-08	A2_Trans	CODING_TRANSCRIPT_INTRON_VARIANT	HIS
569	Other disorders of intestine	digestive	rs9461128	TMEM14B	6	10753875	T	C	C	0.93488	0.148226	0.699174	1.25005	0.649621	0.991863	1	1267	48036	0.13046	3.4269e-06	B2_trans	CODING_TRANSCRIPT_INTRON_VARIANT	HIS
300.4	Dysthymic disorder	mental disorders	rs35508621	LZTFL1	3	45880481	T	C	C	0.970341	0.0662771	0.852136	1.10494	0.64963	0.991863	1	2062	44601	0.38931	6.0917e-89	B2_trans	CODING_TRANSCRIPT_INTRON_VARIANT	HIS
721.2	Spondylosis with myelopathy	musculoskeletal	rs9896243	NSF	17	44826056	C	G	G	0.963079	0.0828189	0.818778	1.13281	0.649655	0.991863	1	587	48613	-0.13155	3.2234e-08	A2_Trans	CODING_TRANSCRIPT_INTRON_VARIANT	HIS
362.3	Other nondiabetic retinopathy	sense organs	rs7579014	BCL11A	2	60707894	G	A	A	1.02042	0.0444973	0.935193	1.11341	0.649683	0.991863	1	1668	46841	-0.05629	1.2614e-06	B2_trans	CODING_TRANSCRIPT_INTRON_VARIANT	HIS
355	Complex regional/central pain syndrome	neurological	rs72711165	TMEM65	8	125336564	T	C	C	0.788207	0.524022	0.282223	2.20135	0.649708	0.991863	1	313	49217	0.18279	6.0907e-07	B2_trans	CODING_TRANSCRIPT_INTRON_VARIANT	HIS
426.9	Cardiac pacemaker/device in situ	circulatory system	rs77534576	DLX4	17	47940666	C	T	T	1.04439	0.0956233	0.865897	1.25967	0.64971	0.991863	1	306	48267	0.20794	1.7585e-10	B2_trans	INTERGENIC_VARIANT	HIS
386.9	Dizziness and giddiness (Light-headedness and vertigo)	sense organs	rs76423999	SLC12A7	5	1098067	T	A	A	0.987464	0.0277766	0.935143	1.04271	0.649715	0.991863	1	5542	38373	0.18412	3.8813e-07	A2_Trans	CODING_TRANSCRIPT_INTRON_VARIANT	HIS
356	Hereditary and idiopathic peripheral neuropathy	neurological	rs7960611	CLEC1A	12	10230416	G	A	A	1.01577	0.034444	0.949455	1.08671	0.649734	0.991863	1	2473	44926	-0.1584	3.3086e-07	A2_Trans	CODING_TRANSCRIPT_INTRON_VARIANT	HIS
736.6	Unequal leg length (acquired)	musculoskeletal	rs12259804	PLEKHS1	10	115573378	T	C	C	0.882734	0.274676	0.515259	1.51229	0.649755	0.991863	1	408	48987	-0.27547	4.8674e-08	A2_Trans	INTERGENIC_VARIANT	HIS
907	Injuries to the nervous system	injuries & poisonings	rs622568	SEC61G	7	54647894	A	C	C	1.03556	0.0769481	0.890587	1.20413	0.649767	0.991863	1	817	48350	0.11965	2.6006e-06	A2_Trans	INTERGENIC_VARIANT	HIS
292.4	Altered mental status	mental disorders	rs7089827	TFAM	10	60157611	C	T	T	1.02983	0.0647303	0.907123	1.16913	0.649786	0.991863	1	1478	47147	-0.14471	2.0338e-06	A2_Trans	THREE_PRIME_UTR_EXON_VARIANT	HIS
327.1	Hypersomnia	neurological	rs61667602	CRHR1	17	43785349	T	C	C	1.04696	0.101068	0.858817	1.27632	0.649788	0.991863	1	1349	48060	-0.093554	9.1279e-12	B2_trans	FIVE_PRIME_UTR_INTRON_VARIANT	HIS
477	Epistaxis or throat hemorrhage	respiratory	rs622568	SEC61G	7	54647894	A	C	C	0.972228	0.0620329	0.860926	1.09792	0.649803	0.991863	1	1087	47712	0.11965	2.6006e-06	A2_Trans	INTERGENIC_VARIANT	HIS
755	Congenital anomalies of limbs	congenital anomalies	rs10774679	OAS3	12	113374748	C	T	T	0.978806	0.047183	0.892348	1.07364	0.649822	0.991863	1	1577	46998	0.075824	4.6954e-12	B2_trans	UPSTREAM_GENE_VARIANT	HIS
798.1	Chronic fatigue syndrome	symptoms	rs72655853	SBSPON	8	73985608	A	G	G	1.09622	0.202342	0.737331	1.62978	0.649825	0.991863	1	732	48752	0.22523	8.3915e-07	A2_Trans	CODING_TRANSCRIPT_INTRON_VARIANT	HIS
041.4	E. coli	infectious diseases	rs11234800	ME3	11	86479407	G	C	C	1.06822	0.145366	0.803389	1.42036	0.649829	0.991863	1	702	48832	-0.077173	3.0702e-06	B2_trans	INTERGENIC_VARIANT	HIS
452	Other venous embolism and thrombosis	circulatory system	rs60869999	MYO1C	17	1390948	A	T	T	1.02224	0.0484609	0.929618	1.1241	0.649847	0.991863	1	967	47230	0.059541	2.9039e-06	B2_trans	CODING_TRANSCRIPT_INTRON_VARIANT	HIS
1013	NA	NA	rs13179014	SPEF2	5	35693227	A	C	C	1.02745	0.0596671	0.914057	1.15492	0.6499	0.991863	1	998	47894	-0.061249	6.1057e-07	B2_trans	CODING_TRANSCRIPT_INTRON_VARIANT	HIS
707.2	Chronic ulcer of leg or foot	dermatologic	rs1878527	ANKRD30BL	2	133056313	T	C	C	1.02896	0.0629061	0.909609	1.16398	0.649903	0.991863	1	722	47699	-0.077457	2.0215e-06	B2_trans	INTERGENIC_VARIANT	HIS
741.2	Stiffness of joint	musculoskeletal	rs2284028	NCF4	22	37265172	A	C	C	0.94844	0.11663	0.75463	1.19203	0.649913	0.991863	1	710	48574	0.31271	4.1737e-06	A2_Trans	CODING_TRANSCRIPT_INTRON_VARIANT	HIS
370	Keratitis	sense organs	rs5023077	FBRSL1	12	133141973	T	C	C	0.979834	0.0448864	0.897315	1.06994	0.649923	0.991863	1	2103	46287	-0.090901	1.5172e-06	A2_Trans	CODING_TRANSCRIPT_INTRON_VARIANT	HIS
740.1	Osteoarthritis; localized	musculoskeletal	rs467843	TRAPPC13	5	64945715	A	G	G	0.992007	0.0176813	0.958218	1.02699	0.649928	0.991863	1	4561	34803	-0.089724	1.7259e-06	A2_Trans	CODING_TRANSCRIPT_INTRON_VARIANT	HIS
626	Disorders of menstruation and other abnormal bleeding from female genital tract	genitourinary	rs5023077	FBRSL1	12	133141973	T	C	C	0.975599	0.0544315	0.876878	1.08543	0.649944	0.991863	1	641	47443	-0.090901	1.5172e-06	A2_Trans	CODING_TRANSCRIPT_INTRON_VARIANT	HIS
371.3	Inflammation of eyelids	sense organs	rs72711165	TMEM65	8	125336564	T	C	C	0.942824	0.129729	0.731148	1.21578	0.649946	0.991863	1	3643	42825	0.18279	6.0907e-07	B2_trans	CODING_TRANSCRIPT_INTRON_VARIANT	HIS
792	Abnormal Papanicolaou smear of cervix and cervical HPV	genitourinary	rs12567716	FOXD2	1	48197570	T	C	C	0.959166	0.0918661	0.80112	1.14839	0.649959	0.991863	1	412	48568	-0.090753	1.4878e-06	B2_trans	INTERGENIC_VARIANT	HIS
454	Varicose veins	circulatory system	rs1453205	LOC101928196	2	19901073	C	T	T	0.983682	0.0362571	0.916205	1.05613	0.649987	0.991863	1	1594	46457	0.096992	3.6368e-06	A2_Trans	INTERGENIC_VARIANT	HIS
370.31	Keratoconjunctivitis sicca	sense organs	rs915823	TMPRSS2	21	42851454	A	C	C	1.03755	0.081229	0.884842	1.21661	0.64999	0.991863	1	1428	47591	-0.066039	1.6687e-06	B2_trans	CODING_TRANSCRIPT_INTRON_VARIANT	HIS
367.9	Blindness and low vision	sense organs	rs7089827	TFAM	10	60157611	C	T	T	1.0246	0.0535489	0.922512	1.13798	0.649994	0.991863	1	2466	45590	-0.14471	2.0338e-06	A2_Trans	THREE_PRIME_UTR_EXON_VARIANT	HIS
611.3	Lump or mass in breast	genitourinary	rs12660421	FOXP4-AS1	6	41488378	G	A	A	1.03733	0.0807841	0.885431	1.2153	0.65003	0.991863	1	731	48351	0.35506	1.1424e-09	A2_Trans	DOWNSTREAM_GENE_VARIANT	HIS
327.5	Parasomnia	neurological	rs78313563	ESS2	22	19136365	G	A	A	0.923654	0.175041	0.655412	1.30168	0.650037	0.991863	1	1754	46851	0.40873	6.5914e-07	A2_Trans	UPSTREAM_GENE_VARIANT	HIS
401.2	Hypertensive heart and/or renal disease	circulatory system	rs1405655	NR1H2	19	50882619	T	C	C	1.01105	0.0242327	0.964157	1.06023	0.650066	0.991863	1	2435	42716	0.075181	1.1208e-11	B2_trans,A2_Trans	CODING_TRANSCRIPT_INTRON_VARIANT	HIS
415	Pulmonary heart disease	circulatory system	rs732990	CIB4	2	26842146	C	G	G	1.02016	0.044002	0.935867	1.11205	0.650105	0.991863	1	917	47655	0.056389	5.6358e-07	B2_trans	CODING_TRANSCRIPT_INTRON_VARIANT	HIS
817	Concussion	injuries & poisonings	rs11234800	ME3	11	86479407	G	C	C	0.96589	0.07651	0.831385	1.12216	0.650108	0.991863	1	1336	47543	-0.077173	3.0702e-06	B2_trans	INTERGENIC_VARIANT	HIS
1013	NA	NA	rs7960611	CLEC1A	12	10230416	G	A	A	1.02553	0.0555852	0.919678	1.14357	0.650112	0.991863	1	998	47894	-0.1584	3.3086e-07	A2_Trans	CODING_TRANSCRIPT_INTRON_VARIANT	HIS
306	Other mental disorder	mental disorders	rs622568	SEC61G	7	54647894	A	C	C	1.01257	0.0275493	0.95935	1.06875	0.650114	0.991863	1	5985	38273	0.11965	2.6006e-06	A2_Trans	INTERGENIC_VARIANT	HIS
249	Secondary diabetes mellitus	endocrine/metabolic	rs34488998	NKAIN3	8	63408372	G	A	A	0.932875	0.153184	0.690929	1.25955	0.650119	0.991863	1	1232	47741	0.1355	3.4644e-06	B2_trans	CODING_TRANSCRIPT_INTRON_VARIANT	HIS
198	Secondary malignant neoplasm	neoplasms	rs11085727	TYK2	19	10466123	C	T	T	1.02434	0.0530123	0.923248	1.13649	0.650136	0.991863	1	359	48433	0.17253	2.3333e-18	A2_Trans,B2_trans	CODING_TRANSCRIPT_INTRON_VARIANT	HIS
710.19	Unspecified osteomyelitis	musculoskeletal	rs467843	TRAPPC13	5	64945715	A	G	G	0.973621	0.0589398	0.867402	1.09285	0.650138	0.991863	1	306	48777	-0.089724	1.7259e-06	A2_Trans	CODING_TRANSCRIPT_INTRON_VARIANT	HIS
041.4	E. coli	infectious diseases	rs55654108	PDCL3P4	3	101425703	A	G	G	1.05137	0.11045	0.846722	1.30548	0.650144	0.991863	1	702	48832	-0.05662	1.0636e-06	B2_trans	INTERGENIC_VARIANT	HIS
136	Other infectious and parasitic diseases	infectious diseases	rs9896243	NSF	17	44826056	C	G	G	1.04245	0.0916736	0.871013	1.24764	0.650154	0.991863	1	1203	48119	-0.13155	3.2234e-08	A2_Trans	CODING_TRANSCRIPT_INTRON_VARIANT	HIS
519	Other diseases of respiratory system, not elsewhere classified	respiratory	rs766826	ELF5	11	34528766	C	T	T	1.02294	0.050014	0.927426	1.1283	0.650162	0.991863	1	2169	46544	-0.082134	1.155e-11	B2_trans	CODING_TRANSCRIPT_INTRON_VARIANT	HIS
288.1	Decreased white blood cell count	hematopoietic	rs76073397	MIR548H2	16	11386452	T	C	C	1.06707	0.143149	0.806018	1.41267	0.650193	0.991863	1	568	48672	0.14454	9.6663e-07	A2_Trans,B2_trans	INTERGENIC_VARIANT	HIS
580.32	Nephritis and nephropathy with pathological lesion	genitourinary	rs8052423	SLC22A31	16	89269178	G	T	T	0.929087	0.162203	0.676066	1.2768	0.650216	0.991863	1	221	49337	0.13037	1.0019e-06	A2_Trans	UPSTREAM_GENE_VARIANT	HIS
442	Other aneurysm	circulatory system	rs72655853	SBSPON	8	73985608	A	G	G	1.05196	0.111704	0.845113	1.30942	0.650234	0.991863	1	651	48116	0.22523	8.3915e-07	A2_Trans	CODING_TRANSCRIPT_INTRON_VARIANT	HIS
602	Other disorders of prostate	genitourinary	rs8080583	KANSL1	17	44162597	C	A	A	1.03253	0.0705933	0.899109	1.18574	0.65024	0.991863	1	904	48193	-0.12662	2.0785e-08	A2_Trans	CODING_TRANSCRIPT_INTRON_VARIANT	HIS
474.1	Acute tonsillitis	respiratory	rs60869999	MYO1C	17	1390948	A	T	T	1.05706	0.122389	0.831614	1.34362	0.650264	0.991863	1	789	48724	0.059541	2.9039e-06	B2_trans	CODING_TRANSCRIPT_INTRON_VARIANT	HIS
580	Nephritis; nephrosis; renal sclerosis	genitourinary	rs60869999	MYO1C	17	1390948	A	T	T	1.03034	0.0659193	0.90546	1.17244	0.650271	0.991863	1	714	48186	0.059541	2.9039e-06	B2_trans	CODING_TRANSCRIPT_INTRON_VARIANT	HIS
704.1	Alopecia	dermatologic	rs10774671	OAS1	12	113357193	G	A	A	0.972357	0.0618289	0.861385	1.09763	0.650278	0.991863	1	694	48375	0.12569	3.6032e-11	A2_Trans	SPLICE_ACCEPTOR_VARIANT	HIS
523.3	Periodontitis (acute or chronic)	digestive	rs9896243	NSF	17	44826056	C	G	G	1.01249	0.0273728	0.959599	1.06829	0.65029	0.991863	1	2793	40986	-0.13155	3.2234e-08	A2_Trans	CODING_TRANSCRIPT_INTRON_VARIANT	HIS
540.1	Appendicitis	digestive	rs3746539	PTPRT	20	40702071	G	A	A	1.029	0.0630524	0.909375	1.16435	0.650316	0.991863	1	150	49053	0.05405	1.7723e-06	B2_trans	THREE_PRIME_UTR_EXON_VARIANT	HIS
871	Open wounds of extremities	injuries & poisonings	rs60869999	MYO1C	17	1390948	A	T	T	1.01934	0.0422532	0.938323	1.10735	0.65032	0.991863	1	3238	44389	0.059541	2.9039e-06	B2_trans	CODING_TRANSCRIPT_INTRON_VARIANT	HIS
416	Cardiomegaly	circulatory system	rs7671107	LOC101929161	4	25449225	G	A	A	1.03135	0.0681044	0.902479	1.17863	0.650324	0.991863	1	1456	47703	-0.064456	1.0803e-06	B2_trans	INTERGENIC_VARIANT	HIS
483	Acute bronchitis and bronchiolitis	respiratory	rs12567716	FOXD2	1	48197570	T	C	C	1.01951	0.042636	0.937781	1.10837	0.650348	0.991863	1	5517	41095	-0.090753	1.4878e-06	B2_trans	INTERGENIC_VARIANT	HIS
531.4	Peptic ulcer, site unspecified	digestive	rs4830964	.	23	15515319	C	G	G	1.01845	0.0403275	0.941048	1.10221	0.650356	0.991863	1	835	48148	0.046578	2.9701e-06	B2_trans	SEQUENCE_VARIANT	HIS
081	Infection/inflammation of internal prosthetic device; implant; and graft	infectious diseases	rs11702230	LOC101928126	21	35377591	C	T	T	1.06097	0.13058	0.8214	1.37042	0.650357	0.991863	1	298	49194	0.099731	3.223e-09	B2_trans	INTERGENIC_VARIANT	HIS
726.4	Calcaneal spur; Exostosis NOS	musculoskeletal	rs581342	LMNA	1	156095466	T	C	C	1.03116	0.0676931	0.903035	1.17746	0.650372	0.991863	1	1849	46702	0.090245	2.6355e-07	B2_trans	CODING_TRANSCRIPT_INTRON_VARIANT	HIS
585.1	Acute renal failure	genitourinary	rs9577395	ATP11A	13	113534984	C	G	G	0.984768	0.0338657	0.921525	1.05235	0.650376	0.991863	1	2219	43963	0.064829	8.6068e-07	B2_trans,A2_Trans	CODING_TRANSCRIPT_INTRON_VARIANT	HIS
626	Disorders of menstruation and other abnormal bleeding from female genital tract	genitourinary	rs60869999	MYO1C	17	1390948	A	T	T	1.02997	0.065159	0.906488	1.17028	0.650387	0.991863	1	641	47443	0.059541	2.9039e-06	B2_trans	CODING_TRANSCRIPT_INTRON_VARIANT	HIS
612.2	Hypertrophy of breast (Gynecomastia)	genitourinary	rs4830964	.	23	15515319	C	G	G	1.02566	0.0559145	0.919201	1.14446	0.650411	0.991863	1	394	48920	0.046578	2.9701e-06	B2_trans	SEQUENCE_VARIANT	HIS
727.2	Bursitis disorders	musculoskeletal	rs35154152	THBS3	1	155172725	T	C	C	1.04781	0.103054	0.856176	1.28234	0.650414	0.991863	1	1266	47915	-0.20528	2.3574e-11	A2_Trans	SYNONYMOUS_VARIANT	HIS
380.1	Otitis externa	sense organs	rs7560588	BCL11A	2	60727416	G	A	A	1.02387	0.0520535	0.924564	1.13384	0.650418	0.991863	1	2271	45830	-0.12371	2.3396e-07	A2_Trans	CODING_TRANSCRIPT_INTRON_VARIANT	HIS
261	Vitamin deficiency	endocrine/metabolic	rs35154152	THBS3	1	155172725	T	C	C	0.987236	0.0283488	0.933879	1.04364	0.650449	0.991863	1	4990	33552	-0.20528	2.3574e-11	A2_Trans	SYNONYMOUS_VARIANT	HIS
595	Hydronephrosis	genitourinary	rs60869999	MYO1C	17	1390948	A	T	T	1.03734	0.0809221	0.885201	1.21564	0.65049	0.991863	1	660	48566	0.059541	2.9039e-06	B2_trans	CODING_TRANSCRIPT_INTRON_VARIANT	HIS
428	Congestive heart failure; nonhypertensive	circulatory system	rs12809318	FBRSL1	12	133140840	T	C	C	0.98674	0.0294647	0.93137	1.0454	0.650514	0.991863	1	1482	44845	-0.062781	9.5289e-09	B2_trans	CODING_TRANSCRIPT_INTRON_VARIANT	HIS
353	Nerve root and plexus disorders	neurological	rs1250993	LOC101929525	10	81399565	C	G	G	0.971868	0.0629881	0.858997	1.09957	0.650524	0.991863	1	1050	48062	0.12403	5.3767e-08	A2_Trans	INTERGENIC_VARIANT	HIS
244	Hypothyroidism	endocrine/metabolic	rs35705950	MUC5B	11	1241221	G	T	T	1.01898	0.0415052	0.93937	1.10534	0.650535	0.991863	1	969	44101	-0.11177	1.2224e-08	B2_trans,A2_Trans	UPSTREAM_GENE_VARIANT	HIS
333.1	Essential tremor	neurological	rs7560588	BCL11A	2	60727416	G	A	A	1.03745	0.081157	0.884883	1.21632	0.650537	0.991863	1	506	48606	-0.12371	2.3396e-07	A2_Trans	CODING_TRANSCRIPT_INTRON_VARIANT	HIS
760	Back pain	symptoms	rs13050728	IFNAR2	21	34615210	T	C	C	0.993381	0.0146591	0.965246	1.02234	0.650539	0.991863	1	5269	17600	-0.10657	4.0686e-21	B2_trans,A2_Trans	CODING_TRANSCRIPT_INTRON_VARIANT	HIS
367.8	Hypermetropia	sense organs	rs60305836	CDH8	16	61709381	A	C	C	1.01366	0.0299425	0.955881	1.07492	0.650548	0.991863	1	5583	37517	0.086719	1.1846e-06	B2_trans	CODING_TRANSCRIPT_INTRON_VARIANT	HIS
378.1	Strabismus (not specified as paralytic)	sense organs	rs622568	SEC61G	7	54647894	A	C	C	1.03177	0.0690524	0.90117	1.1813	0.650565	0.991863	1	778	48241	0.11965	2.6006e-06	A2_Trans	INTERGENIC_VARIANT	HIS
585.33	Chronic Kidney Disease, Stage III	genitourinary	rs7089827	TFAM	10	60157611	C	T	T	0.981266	0.0417506	0.904167	1.06494	0.650574	0.991863	1	995	45708	-0.14471	2.0338e-06	A2_Trans	THREE_PRIME_UTR_EXON_VARIANT	HIS
690.1	Seborrheic dermatitis	dermatologic	rs1250993	LOC101929525	10	81399565	C	G	G	1.01706	0.037356	0.94526	1.09432	0.650579	0.991863	1	1823	46026	0.12403	5.3767e-08	A2_Trans	INTERGENIC_VARIANT	HIS
565	Anal and rectal conditions	digestive	rs78313563	ESS2	22	19136365	G	A	A	1.05824	0.124986	0.828316	1.35199	0.650609	0.991863	1	2444	45437	0.40873	6.5914e-07	A2_Trans	UPSTREAM_GENE_VARIANT	HIS
381	Otitis media and Eustachian tube disorders	sense organs	rs13050728	IFNAR2	21	34615210	T	C	C	0.985958	0.0312232	0.92743	1.04818	0.650618	0.991863	1	3674	43701	-0.10657	4.0686e-21	B2_trans,A2_Trans	CODING_TRANSCRIPT_INTRON_VARIANT	HIS
411.2	Myocardial infarction	circulatory system	rs67579710	THBS3	1	155173527	G	A	A	1.02356	0.0514206	0.92543	1.13209	0.650652	0.991863	1	1316	45790	-0.10348	1.0252e-09	B2_trans	CODING_TRANSCRIPT_INTRON_VARIANT	HIS
362.3	Other nondiabetic retinopathy	sense organs	rs467843	TRAPPC13	5	64945715	A	G	G	0.980442	0.0436149	0.900113	1.06794	0.650652	0.991863	1	1668	46841	-0.089724	1.7259e-06	A2_Trans	CODING_TRANSCRIPT_INTRON_VARIANT	HIS
401.21	Hypertensive heart disease	circulatory system	rs1405655	NR1H2	19	50882619	T	C	C	1.01661	0.0363769	0.946652	1.09174	0.650653	0.991863	1	1754	46185	0.075181	1.1208e-11	B2_trans,A2_Trans	CODING_TRANSCRIPT_INTRON_VARIANT	HIS
836	Traumatic arthropathy	injuries & poisonings	rs5023077	FBRSL1	12	133141973	T	C	C	0.974984	0.0559443	0.873731	1.08797	0.650654	0.991863	1	1001	47918	-0.090901	1.5172e-06	A2_Trans	CODING_TRANSCRIPT_INTRON_VARIANT	HIS
327.32	Obstructive sleep apnea	neurological	rs2284028	NCF4	22	37265172	A	C	C	0.98865	0.0252085	0.94099	1.03872	0.650687	0.991877	1	2706	32087	0.31271	4.1737e-06	A2_Trans	CODING_TRANSCRIPT_INTRON_VARIANT	HIS
367.2	Astigmatism	sense organs	rs77534576	DLX4	17	47940666	C	T	T	0.983196	0.0374264	0.913656	1.05803	0.650692	0.991877	1	7586	31738	0.20794	1.7585e-10	B2_trans	INTERGENIC_VARIANT	HIS
291.8	Alteration of consciousness	mental disorders	rs72711165	TMEM65	8	125336564	T	C	C	1.19951	0.401783	0.545766	2.63636	0.650712	0.991886	1	980	48529	0.18279	6.0907e-07	B2_trans	CODING_TRANSCRIPT_INTRON_VARIANT	HIS
930	Allergic reaction to food	injuries & poisonings	rs9501257	HLA-DPB1	6	33055355	A	G	G	1.06036	0.129448	0.822747	1.36659	0.650734	0.991898	1	387	49104	0.17269	4.1339e-08	A2_Trans	THREE_PRIME_UTR_EXON_VARIANT	HIS
362.21	Macular degeneration, dry	sense organs	rs75505823	LRP1	12	57540956	G	T	T	0.932009	0.155573	0.687062	1.26428	0.650835	0.991993	1	725	47936	-0.20852	3.0745e-06	A2_Trans	CODING_TRANSCRIPT_INTRON_VARIANT	HIS
368	Visual disturbances	sense organs	rs13050728	IFNAR2	21	34615210	T	C	C	0.990097	0.0219923	0.948326	1.03371	0.650876	0.991993	1	5650	38887	-0.10657	4.0686e-21	B2_trans,A2_Trans	CODING_TRANSCRIPT_INTRON_VARIANT	HIS
735.3	Hallux valgus (Bunion)	musculoskeletal	rs111783124	LOC101928126	21	35362848	G	A	A	0.97632	0.0529559	0.880068	1.0831	0.650883	0.991993	1	1181	46861	0.13532	2.1558e-07	A2_Trans	INTERGENIC_VARIANT	HIS
530.3	Stricture and stenosis of esophagus	digestive	rs6869036	MGAT1	5	180223327	C	T	T	0.823203	0.429919	0.354453	1.91186	0.650886	0.991993	1	326	49221	0.25536	1.7578e-06	A2_Trans	FIVE_PRIME_UTR_INTRON_VARIANT	HIS
430.3	Subdural hemorrhage	circulatory system	rs35508621	LZTFL1	3	45880481	T	C	C	1.10753	0.225706	0.711601	1.72377	0.650893	0.991993	1	104	49439	0.38931	6.0917e-89	B2_trans	CODING_TRANSCRIPT_INTRON_VARIANT	HIS
375.1	Dry eyes	sense organs	rs117169628	SLC22A31	16	89262657	G	A	A	1.01364	0.0299492	0.955857	1.07493	0.65091	0.991993	1	6018	34927	0.081201	5.77e-07	B2_trans	SYNONYMOUS_VARIANT	HIS
686	Other local infections of skin and subcutaneous tissue	dermatologic	rs915823	TMPRSS2	21	42851454	A	C	C	1.05089	0.109703	0.847576	1.30298	0.650922	0.991993	1	1481	47896	-0.066039	1.6687e-06	B2_trans	CODING_TRANSCRIPT_INTRON_VARIANT	HIS
739	Contracture of joint	musculoskeletal	rs11234800	ME3	11	86479407	G	C	C	1.06765	0.14468	0.804041	1.41769	0.650935	0.991993	1	363	49171	-0.077173	3.0702e-06	B2_trans	INTERGENIC_VARIANT	HIS
715.1	Sacroiliitis NEC	musculoskeletal	rs495828	ABO	9	136154867	G	T	T	1.03485	0.0757215	0.892123	1.20042	0.650946	0.991993	1	637	48498	-0.13432	6.5649e-10	A2_Trans	UPSTREAM_GENE_VARIANT	HIS
591	Urinary tract infection	genitourinary	rs12567716	FOXD2	1	48197570	T	C	C	0.98321	0.0374258	0.91367	1.05804	0.650956	0.991993	1	4086	41154	-0.090753	1.4878e-06	B2_trans	INTERGENIC_VARIANT	HIS
371.1	Uveitis, noninfectious or NOS	sense organs	rs147812915	KAT7	17	47858295	C	T	T	0.946536	0.121446	0.74604	1.20092	0.650959	0.991993	1	340	48834	0.23438	1.0943e-07	A2_Trans	INTERGENIC_VARIANT	HIS
288.2	Elevated white blood cell count	hematopoietic	rs495828	ABO	9	136154867	G	T	T	0.97176	0.0633204	0.858342	1.10016	0.650978	0.991993	1	1841	46985	-0.13432	6.5649e-10	A2_Trans	UPSTREAM_GENE_VARIANT	HIS
727.2	Bursitis disorders	musculoskeletal	rs60869999	MYO1C	17	1390948	A	T	T	1.03607	0.0783219	0.888629	1.20797	0.650982	0.991993	1	1266	47915	0.059541	2.9039e-06	B2_trans	CODING_TRANSCRIPT_INTRON_VARIANT	HIS
281	Other deficiency anemia	hematopoietic	rs13050728	IFNAR2	21	34615210	T	C	C	1.01881	0.0411843	0.939799	1.10445	0.650998	0.991996	1	1155	47248	-0.10657	4.0686e-21	B2_trans,A2_Trans	CODING_TRANSCRIPT_INTRON_VARIANT	HIS
858	Complication of internal orthopedic device	injuries & poisonings	rs4830964	.	23	15515319	C	G	G	0.978351	0.0483899	0.889826	1.07568	0.651047	0.992037	1	501	48698	0.046578	2.9701e-06	B2_trans	SEQUENCE_VARIANT	HIS
426.91	Cardiac pacemaker in situ	circulatory system	rs1878527	ANKRD30BL	2	133056313	T	C	C	1.03672	0.0797403	0.886724	1.2121	0.651054	0.992037	1	271	48678	-0.077457	2.0215e-06	B2_trans	INTERGENIC_VARIANT	HIS
687.4	Disturbance of skin sensation	dermatologic	rs9268576	HLA-DRA	6	32395641	T	C	C	0.981703	0.0408319	0.9062	1.0635	0.651086	0.992037	1	5547	40310	0.095134	9.9752e-07	B2_trans	INTERGENIC_VARIANT	HIS
729	Other disorders of soft tissues	musculoskeletal	rs7671107	LOC101929161	4	25449225	G	A	A	0.969017	0.0695937	0.84546	1.11063	0.651097	0.992037	1	1769	47431	-0.064456	1.0803e-06	B2_trans	INTERGENIC_VARIANT	HIS
994.2	Sepsis	injuries & poisonings	rs5023077	FBRSL1	12	133141973	T	C	C	0.980139	0.0443647	0.898513	1.06918	0.651144	0.992037	1	1137	47237	-0.090901	1.5172e-06	A2_Trans	CODING_TRANSCRIPT_INTRON_VARIANT	HIS
371.21	Allergic conjunctivitis	sense organs	rs72711165	TMEM65	8	125336564	T	C	C	0.906804	0.216359	0.593401	1.38573	0.651152	0.992037	1	1920	46660	0.18279	6.0907e-07	B2_trans	CODING_TRANSCRIPT_INTRON_VARIANT	HIS
698	Pruritus and related conditions	dermatologic	rs732990	CIB4	2	26842146	C	G	G	0.981705	0.0408384	0.90619	1.06351	0.65118	0.992037	1	2503	45862	0.056389	5.6358e-07	B2_trans	CODING_TRANSCRIPT_INTRON_VARIANT	HIS
257.1	Testicular hypofunction	endocrine/metabolic	rs10774671	OAS1	12	113357193	G	A	A	1.01665	0.0365135	0.946432	1.09207	0.651181	0.992037	1	785	46971	0.12569	3.6032e-11	A2_Trans	SPLICE_ACCEPTOR_VARIANT	HIS
117	Mycoses	infectious diseases	rs35154152	THBS3	1	155172725	T	C	C	0.928437	0.164259	0.672877	1.28106	0.651237	0.992037	1	517	48976	-0.20528	2.3574e-11	A2_Trans	SYNONYMOUS_VARIANT	HIS
008.5	Bacterial enteritis	infectious diseases	rs35154152	THBS3	1	155172725	T	C	C	1.05252	0.113229	0.843039	1.31404	0.651244	0.992037	1	641	48621	-0.20528	2.3574e-11	A2_Trans	SYNONYMOUS_VARIANT	HIS
458	Hypotension	circulatory system	rs9497053	UTRN	6	145026256	G	A	A	1.01439	0.031614	0.953447	1.07924	0.651247	0.992037	1	2911	44383	-0.064841	1.0064e-06	B2_trans	CODING_TRANSCRIPT_INTRON_VARIANT	HIS
772.3	Muscle weakness	symptoms	rs8052423	SLC22A31	16	89269178	G	T	T	0.979206	0.0464898	0.893926	1.07262	0.651267	0.992037	1	2396	44859	0.13037	1.0019e-06	A2_Trans	UPSTREAM_GENE_VARIANT	HIS
705.8	Hyperhidrosis	dermatologic	rs7671107	LOC101929161	4	25449225	G	A	A	1.04808	0.103909	0.854967	1.28482	0.651285	0.992037	1	619	48883	-0.064456	1.0803e-06	B2_trans	INTERGENIC_VARIANT	HIS
244.4	Hypothyroidism NOS	endocrine/metabolic	rs11234800	ME3	11	86479407	G	C	C	0.98405	0.0355757	0.917772	1.05511	0.651295	0.992037	1	961	44309	-0.077173	3.0702e-06	B2_trans	INTERGENIC_VARIANT	HIS
300.9	Posttraumatic stress disorder	mental disorders	rs732990	CIB4	2	26842146	C	G	G	1.00663	0.0146125	0.978205	1.03587	0.651306	0.992037	1	2340	29116	0.056389	5.6358e-07	B2_trans	CODING_TRANSCRIPT_INTRON_VARIANT	HIS
426.91	Cardiac pacemaker in situ	circulatory system	rs9367106	LOC100505711	6	41483390	G	C	C	0.968311	0.071253	0.842101	1.11344	0.651315	0.992037	1	271	48678	0.20225	3.4038e-11	B2_trans	INTERGENIC_VARIANT	HIS
276.14	Hypopotassemia	endocrine/metabolic	rs7960611	CLEC1A	12	10230416	G	A	A	1.01668	0.0366038	0.946296	1.0923	0.651317	0.992037	1	2437	45303	-0.1584	3.3086e-07	A2_Trans	CODING_TRANSCRIPT_INTRON_VARIANT	HIS
578.8	Hemorrhage of rectum and anus	digestive	rs78313563	ESS2	22	19136365	G	A	A	0.943215	0.129375	0.731958	1.21544	0.651362	0.992037	1	2625	45245	0.40873	6.5914e-07	A2_Trans	UPSTREAM_GENE_VARIANT	HIS
704.1	Alopecia	dermatologic	rs766826	ELF5	11	34528766	C	T	T	0.972519	0.0616725	0.861792	1.09747	0.651391	0.992037	1	694	48375	-0.082134	1.155e-11	B2_trans	CODING_TRANSCRIPT_INTRON_VARIANT	HIS
145	Cancer of mouth	neoplasms	rs5023077	FBRSL1	12	133141973	T	C	C	0.951942	0.109005	0.768821	1.17868	0.651395	0.992037	1	158	49385	-0.090901	1.5172e-06	A2_Trans	CODING_TRANSCRIPT_INTRON_VARIANT	HIS
276.14	Hypopotassemia	endocrine/metabolic	rs9577395	ATP11A	13	113534984	C	G	G	0.980374	0.0438723	0.899596	1.0684	0.651412	0.992037	1	2437	45303	0.064829	8.6068e-07	B2_trans,A2_Trans	CODING_TRANSCRIPT_INTRON_VARIANT	HIS
737	Curvature of spine	musculoskeletal	rs11702230	LOC101928126	21	35377591	C	T	T	1.05129	0.110714	0.84622	1.30606	0.651426	0.992037	1	856	48519	0.099731	3.223e-09	B2_trans	INTERGENIC_VARIANT	HIS
426.21	First degree AV block	circulatory system	rs12660421	FOXP4-AS1	6	41488378	G	A	A	0.939381	0.138418	0.716176	1.23215	0.651429	0.992037	1	486	49063	0.35506	1.1424e-09	A2_Trans	DOWNSTREAM_GENE_VARIANT	HIS
306.9	Tension headache	mental disorders	rs8052423	SLC22A31	16	89269178	G	T	T	0.941257	0.134004	0.723842	1.22398	0.651434	0.992037	1	801	48679	0.13037	1.0019e-06	A2_Trans	UPSTREAM_GENE_VARIANT	HIS
571	Chronic liver disease and cirrhosis	digestive	rs60305836	CDH8	16	61709381	A	C	C	1.01501	0.0329692	0.951492	1.08276	0.651435	0.992037	1	2530	42271	0.086719	1.1846e-06	B2_trans	CODING_TRANSCRIPT_INTRON_VARIANT	HIS
740.2	Osteoarthrosis, generalized	musculoskeletal	rs34488998	NKAIN3	8	63408372	G	A	A	0.950571	0.112215	0.762899	1.18441	0.651449	0.992037	1	1591	46815	0.1355	3.4644e-06	B2_trans	CODING_TRANSCRIPT_INTRON_VARIANT	HIS
729	Other disorders of soft tissues	musculoskeletal	rs12567716	FOXD2	1	48197570	T	C	C	0.95681	0.0977318	0.790017	1.15882	0.65145	0.992037	1	1769	47431	-0.090753	1.4878e-06	B2_trans	INTERGENIC_VARIANT	HIS
578.9	Hemorrhage of gastrointestinal tract	digestive	rs915823	TMPRSS2	21	42851454	A	C	C	1.02596	0.0567429	0.917979	1.14665	0.65145	0.992037	1	1807	46450	-0.066039	1.6687e-06	B2_trans	CODING_TRANSCRIPT_INTRON_VARIANT	HIS
367.9	Blindness and low vision	sense organs	rs67579710	THBS3	1	155173527	G	A	A	1.02899	0.0632631	0.908995	1.16483	0.651461	0.992037	1	2466	45590	-0.10348	1.0252e-09	B2_trans	CODING_TRANSCRIPT_INTRON_VARIANT	HIS
301.2	Antisocial/borderline personality disorder	mental disorders	rs7960611	CLEC1A	12	10230416	G	A	A	0.975413	0.0551119	0.875543	1.08668	0.651485	0.992037	1	557	48286	-0.1584	3.3086e-07	A2_Trans	CODING_TRANSCRIPT_INTRON_VARIANT	HIS
550.1	Inguinal hernia	digestive	rs622568	SEC61G	7	54647894	A	C	C	1.01811	0.0397243	0.941845	1.10054	0.651487	0.992037	1	1049	46322	0.11965	2.6006e-06	A2_Trans	INTERGENIC_VARIANT	HIS
276	Disorders of fluid, electrolyte, and acid-base balance	endocrine/metabolic	rs12660421	FOXP4-AS1	6	41488378	G	A	A	1.0121	0.0266371	0.96062	1.06635	0.651495	0.992037	1	4774	38473	0.35506	1.1424e-09	A2_Trans	DOWNSTREAM_GENE_VARIANT	HIS
317.1	Alcoholism	mental disorders	rs12809318	FBRSL1	12	133140840	T	C	C	1.00897	0.0197669	0.970626	1.04883	0.651498	0.992037	1	3182	37934	-0.062781	9.5289e-09	B2_trans	CODING_TRANSCRIPT_INTRON_VARIANT	HIS
707.1	Decubitus ulcer	dermatologic	rs5023077	FBRSL1	12	133141973	T	C	C	0.969684	0.0681657	0.848413	1.10829	0.651541	0.992037	1	422	48763	-0.090901	1.5172e-06	A2_Trans	CODING_TRANSCRIPT_INTRON_VARIANT	HIS
560.4	Other intestinal obstruction	digestive	rs10129899	LINC00637	14	104330432	C	A	A	0.969369	0.0688939	0.846928	1.10951	0.651585	0.992037	1	415	48845	-0.057002	2.1916e-06	B2_trans	INTERGENIC_VARIANT	HIS
279.7	Other immunological findings	endocrine/metabolic	rs76073397	MIR548H2	16	11386452	T	C	C	0.901541	0.229536	0.574916	1.41373	0.651585	0.992037	1	460	49061	0.14454	9.6663e-07	A2_Trans,B2_trans	INTERGENIC_VARIANT	HIS
555.2	Ulcerative colitis	digestive	rs10774671	OAS1	12	113357193	G	A	A	0.964676	0.0796427	0.825257	1.12765	0.651589	0.992037	1	387	48971	0.12569	3.6032e-11	A2_Trans	SPLICE_ACCEPTOR_VARIANT	HIS
524.3	Anomalies of tooth position/malocclusion	digestive	rs721917	SFTPD	10	81706324	A	G	G	1.0271	0.0592078	0.914562	1.15348	0.651598	0.992037	1	1026	48143	0.055247	2.0819e-07	B2_trans	SYNONYMOUS_VARIANT	HIS
333.4	Torsion dystonia	neurological	rs117169628	SLC22A31	16	89262657	G	A	A	0.928749	0.163698	0.673842	1.28008	0.651598	0.992037	1	276	49250	0.081201	5.77e-07	B2_trans	SYNONYMOUS_VARIANT	HIS
790.6	Other abnormal blood chemistry	symptoms	rs9268576	HLA-DRA	6	32395641	T	C	C	0.978635	0.0478284	0.891065	1.07481	0.651601	0.992037	1	4568	42448	0.095134	9.9752e-07	B2_trans	INTERGENIC_VARIANT	HIS
483	Acute bronchitis and bronchiolitis	respiratory	rs34488998	NKAIN3	8	63408372	G	A	A	0.966552	0.075353	0.833843	1.12038	0.651643	0.992037	1	5517	41095	0.1355	3.4644e-06	B2_trans	CODING_TRANSCRIPT_INTRON_VARIANT	HIS
710.11	Acute osteomyelitis	musculoskeletal	rs10129899	LINC00637	14	104330432	C	A	A	0.967765	0.0725828	0.839436	1.11571	0.651682	0.992037	1	228	49078	-0.057002	2.1916e-06	B2_trans	INTERGENIC_VARIANT	HIS
1001	NA	NA	rs9501257	HLA-DPB1	6	33055355	A	G	G	0.962044	0.0857246	0.813253	1.13806	0.651708	0.992037	1	1572	47432	0.17269	4.1339e-08	A2_Trans	THREE_PRIME_UTR_EXON_VARIANT	HIS
420	Carditis	circulatory system	rs732990	CIB4	2	26842146	C	G	G	0.971586	0.0638587	0.857284	1.10113	0.65171	0.992037	1	840	48365	0.056389	5.6358e-07	B2_trans	CODING_TRANSCRIPT_INTRON_VARIANT	HIS
531	Peptic ulcer (excl. esophageal)	digestive	rs9577395	ATP11A	13	113534984	C	G	G	0.977	0.0515506	0.88311	1.08087	0.651722	0.992037	1	1194	47144	0.064829	8.6068e-07	B2_trans,A2_Trans	CODING_TRANSCRIPT_INTRON_VARIANT	HIS
287	Purpura and other hemorrhagic conditions	hematopoietic	rs1878527	ANKRD30BL	2	133056313	T	C	C	0.976589	0.0524851	0.881123	1.0824	0.651735	0.992037	1	1473	46417	-0.077457	2.0215e-06	B2_trans	INTERGENIC_VARIANT	HIS
427.1	Paroxysmal tachycardia, unspecified	circulatory system	rs6869036	MGAT1	5	180223327	C	T	T	0.905318	0.220395	0.58776	1.39445	0.651758	0.992037	1	777	48254	0.25536	1.7578e-06	A2_Trans	FIVE_PRIME_UTR_INTRON_VARIANT	HIS
427.3	Other specified cardiac dysrhythmias	circulatory system	rs2277732	DPP9	19	4723670	C	A	A	0.983139	0.0376785	0.913152	1.05849	0.651763	0.992037	1	3527	43778	0.11697	6.1912e-22	B2_trans,A2_Trans	FIVE_PRIME_UTR_INTRON_VARIANT	HIS
507	Pleurisy; pleural effusion	respiratory	rs9268576	HLA-DRA	6	32395641	T	C	C	1.0349	0.0760066	0.89166	1.20114	0.651787	0.992037	1	1255	47511	0.095134	9.9752e-07	B2_trans	INTERGENIC_VARIANT	HIS
327.4	Insomnia	neurological	rs8052423	SLC22A31	16	89269178	G	T	T	0.988306	0.0260678	0.93908	1.04011	0.651821	0.992037	1	5526	34722	0.13037	1.0019e-06	A2_Trans	UPSTREAM_GENE_VARIANT	HIS
296.1	Bipolar	mental disorders	rs7605877	FOXI3	2	88559025	T	C	C	1.018	0.0395405	0.942089	1.10003	0.651823	0.992037	1	1031	45715	-0.071053	3.3369e-06	B2_trans	INTERGENIC_VARIANT	HIS
451	Phlebitis and thrombophlebitis	circulatory system	rs8052423	SLC22A31	16	89269178	G	T	T	0.940266	0.136501	0.719549	1.22869	0.651827	0.992037	1	546	48950	0.13037	1.0019e-06	A2_Trans	UPSTREAM_GENE_VARIANT	HIS
288	Diseases of white blood cells	hematopoietic	rs35154152	THBS3	1	155172725	T	C	C	0.968896	0.0700272	0.844637	1.11144	0.651832	0.992037	1	2250	46166	-0.20528	2.3574e-11	A2_Trans	SYNONYMOUS_VARIANT	HIS
696	Psoriasis and related disorders	dermatologic	rs13050728	IFNAR2	21	34615210	T	C	C	0.982445	0.0392532	0.909695	1.06101	0.651841	0.992037	1	728	47553	-0.10657	4.0686e-21	B2_trans,A2_Trans	CODING_TRANSCRIPT_INTRON_VARIANT	HIS
401	Hypertension	circulatory system	rs76423999	SLC12A7	5	1098067	T	A	A	0.989632	0.0230992	0.945827	1.03547	0.651846	0.992037	1	2738	18301	0.18412	3.8813e-07	A2_Trans	CODING_TRANSCRIPT_INTRON_VARIANT	HIS
415.11	Pulmonary embolism and infarction, acute	circulatory system	rs6869036	MGAT1	5	180223327	C	T	T	0.888505	0.262004	0.531669	1.48483	0.651849	0.992037	1	227	49010	0.25536	1.7578e-06	A2_Trans	FIVE_PRIME_UTR_INTRON_VARIANT	HIS
514	Abnormal findings examination of lungs	respiratory	rs2277732	DPP9	19	4723670	C	A	A	1.01878	0.0412351	0.93968	1.10453	0.651878	0.992037	1	2444	45335	0.11697	6.1912e-22	B2_trans,A2_Trans	FIVE_PRIME_UTR_INTRON_VARIANT	HIS
599.4	Urinary incontinence	genitourinary	rs35508621	LZTFL1	3	45880481	T	C	C	1.03452	0.0752286	0.892698	1.19888	0.65189	0.992037	1	1896	45524	0.38931	6.0917e-89	B2_trans	CODING_TRANSCRIPT_INTRON_VARIANT	HIS
110.13	Dermatophytosis of the body	infectious diseases	rs721917	SFTPD	10	81706324	A	G	G	1.02233	0.0489538	0.928799	1.12528	0.6519	0.992037	1	1941	46944	0.055247	2.0819e-07	B2_trans	SYNONYMOUS_VARIANT	HIS
384	Other disorders of tympanic membrane	sense organs	rs11234800	ME3	11	86479407	G	C	C	1.05016	0.1085	0.848989	1.29901	0.651906	0.992037	1	375	48973	-0.077173	3.0702e-06	B2_trans	INTERGENIC_VARIANT	HIS
262	Mineral deficiency NEC	endocrine/metabolic	rs9501257	HLA-DPB1	6	33055355	A	G	G	0.936045	0.146517	0.702395	1.24742	0.651929	0.992037	1	390	49115	0.17269	4.1339e-08	A2_Trans	THREE_PRIME_UTR_EXON_VARIANT	HIS
454.1	Varicose veins of lower extremity	circulatory system	rs8052423	SLC22A31	16	89269178	G	T	T	1.0286	0.0625134	0.909986	1.16267	0.651944	0.992037	1	1069	47414	0.13037	1.0019e-06	A2_Trans	UPSTREAM_GENE_VARIANT	HIS
735.2	Acquired toe deformities	musculoskeletal	rs10774671	OAS1	12	113357193	G	A	A	0.986067	0.0311063	0.927746	1.04806	0.651949	0.992037	1	1995	44913	0.12569	3.6032e-11	A2_Trans	SPLICE_ACCEPTOR_VARIANT	HIS
041.1	Staphylococcus infections	infectious diseases	rs2924480	ELF5	11	34529831	T	C	C	1.02658	0.0581543	0.915989	1.15052	0.651967	0.992037	1	1113	47861	-0.11648	2.817e-07	A2_Trans	CODING_TRANSCRIPT_INTRON_VARIANT	HIS
338.2	Chronic pain	neurological	rs2277732	DPP9	19	4723670	C	A	A	1.01171	0.0258201	0.961788	1.06423	0.651968	0.992037	1	4854	39405	0.11697	6.1912e-22	B2_trans,A2_Trans	FIVE_PRIME_UTR_INTRON_VARIANT	HIS
454.1	Varicose veins of lower extremity	circulatory system	rs495828	ABO	9	136154867	G	T	T	1.02451	0.0536919	0.922177	1.1382	0.651972	0.992037	1	1069	47414	-0.13432	6.5649e-10	A2_Trans	UPSTREAM_GENE_VARIANT	HIS
426	Cardiac conduction disorders	circulatory system	rs35508621	LZTFL1	3	45880481	T	C	C	0.97377	0.0589414	0.867531	1.09302	0.652013	0.992037	1	3990	41660	0.38931	6.0917e-89	B2_trans	CODING_TRANSCRIPT_INTRON_VARIANT	HIS
531.2	Gastric ulcer	digestive	rs76423999	SLC12A7	5	1098067	T	A	A	0.95084	0.111785	0.763758	1.18375	0.652021	0.992037	1	536	48916	0.18412	3.8813e-07	A2_Trans	CODING_TRANSCRIPT_INTRON_VARIANT	HIS
851	Complications of transplants and reattached limbs	injuries & poisonings	rs117169628	SLC22A31	16	89262657	G	A	A	1.05284	0.114189	0.841716	1.31693	0.652023	0.992037	1	668	48650	0.081201	5.77e-07	B2_trans	SYNONYMOUS_VARIANT	HIS
155	Cancer of liver and intrahepatic bile duct	neoplasms	rs62200027	CASC20	20	6469515	G	A	A	1.03036	0.0663277	0.904757	1.17341	0.652024	0.992037	1	144	49091	-0.053006	3.3456e-06	B2_trans,A2_Trans	NON_CODING_TRANSCRIPT_INTRON_VARIANT	HIS
433.2	Occlusion of cerebral arteries	circulatory system	rs1878527	ANKRD30BL	2	133056313	T	C	C	1.02526	0.0553232	0.919905	1.14268	0.652041	0.992041	1	853	47180	-0.077457	2.0215e-06	B2_trans	INTERGENIC_VARIANT	HIS
783	Fever of unknown origin	symptoms	rs11234800	ME3	11	86479407	G	C	C	0.973338	0.0599324	0.865464	1.09466	0.652057	0.992043	1	3017	45302	-0.077173	3.0702e-06	B2_trans	INTERGENIC_VARIANT	HIS
599.5	Frequency of urination and polyuria	genitourinary	rs67959919	LZTFL1	3	45871908	G	A	A	1.02898	0.0633603	0.908813	1.16504	0.652076	0.992051	1	3306	43239	0.59355	1.6043e-80	A2_Trans	CODING_TRANSCRIPT_INTRON_VARIANT	HIS
198	Secondary malignant neoplasm	neoplasms	rs4830964	.	23	15515319	C	G	G	0.983596	0.0366888	0.91535	1.05693	0.652117	0.992071	1	359	48433	0.046578	2.9701e-06	B2_trans	SEQUENCE_VARIANT	HIS
782.3	Edema	symptoms	rs10774679	OAS3	12	113374748	C	T	T	1.01189	0.0262162	0.961209	1.06524	0.652118	0.992071	1	3880	41497	0.075824	4.6954e-12	B2_trans	UPSTREAM_GENE_VARIANT	HIS
287	Purpura and other hemorrhagic conditions	hematopoietic	rs7579014	BCL11A	2	60707894	G	A	A	0.9835	0.036913	0.914859	1.05729	0.652196	0.992078	1	1473	46417	-0.05629	1.2614e-06	B2_trans	CODING_TRANSCRIPT_INTRON_VARIANT	HIS
380	Disorders of external ear	sense organs	rs78313563	ESS2	22	19136365	G	A	A	0.866866	0.316989	0.465726	1.61352	0.652196	0.992078	1	1005	48372	0.40873	6.5914e-07	A2_Trans	UPSTREAM_GENE_VARIANT	HIS
276.41	Acidosis	endocrine/metabolic	rs6869036	MGAT1	5	180223327	C	T	T	0.907506	0.215392	0.594987	1.38418	0.65228	0.992078	1	1277	47636	0.25536	1.7578e-06	A2_Trans	FIVE_PRIME_UTR_INTRON_VARIANT	HIS
578.8	Hemorrhage of rectum and anus	digestive	rs9501257	HLA-DPB1	6	33055355	A	G	G	1.02373	0.0520399	0.924458	1.13365	0.65229	0.992078	1	2625	45245	0.17269	4.1339e-08	A2_Trans	THREE_PRIME_UTR_EXON_VARIANT	HIS
401.1	Essential hypertension	circulatory system	rs62200027	CASC20	20	6469515	G	A	A	1.00817	0.0180533	0.973118	1.04448	0.652333	0.992078	1	2734	18484	-0.053006	3.3456e-06	B2_trans,A2_Trans	NON_CODING_TRANSCRIPT_INTRON_VARIANT	HIS
594.2	Calculus of lower urinary tract	genitourinary	rs7960611	CLEC1A	12	10230416	G	A	A	1.05256	0.113712	0.842277	1.31534	0.652356	0.992078	1	205	49350	-0.1584	3.3086e-07	A2_Trans	CODING_TRANSCRIPT_INTRON_VARIANT	HIS
454.11	Varicose veins of lower extremity, symptomtic	circulatory system	rs4830964	.	23	15515319	C	G	G	0.980827	0.0429751	0.901595	1.06702	0.652361	0.992078	1	669	48388	0.046578	2.9701e-06	B2_trans	SEQUENCE_VARIANT	HIS
364.1	Corneal opacity	sense organs	rs1405655	NR1H2	19	50882619	T	C	C	1.02308	0.0506444	0.926401	1.12984	0.652383	0.992078	1	975	47889	0.075181	1.1208e-11	B2_trans,A2_Trans	CODING_TRANSCRIPT_INTRON_VARIANT	HIS
427.21	Atrial fibrillation	circulatory system	rs11702230	LOC101928126	21	35377591	C	T	T	0.980402	0.0439442	0.899495	1.06859	0.652421	0.992078	1	789	46093	0.099731	3.223e-09	B2_trans	INTERGENIC_VARIANT	HIS
395.2	Nonrheumatic aortic valve disorders	circulatory system	rs8080583	KANSL1	17	44162597	C	A	A	0.973408	0.059841	0.865681	1.09454	0.652425	0.992078	1	744	48050	-0.12662	2.0785e-08	A2_Trans	CODING_TRANSCRIPT_INTRON_VARIANT	HIS
540	Appendiceal conditions	digestive	rs7960611	CLEC1A	12	10230416	G	A	A	1.03094	0.067646	0.902924	1.1771	0.652427	0.992078	1	177	49006	-0.1584	3.3086e-07	A2_Trans	CODING_TRANSCRIPT_INTRON_VARIANT	HIS
726	Peripheral enthesopathies and allied syndromes	musculoskeletal	rs495828	ABO	9	136154867	G	T	T	1.00947	0.0209271	0.968903	1.05174	0.65243	0.992078	1	6056	31530	-0.13432	6.5649e-10	A2_Trans	UPSTREAM_GENE_VARIANT	HIS
604.1	Redundant prepuce and phimosis/BXO	genitourinary	rs60305836	CDH8	16	61709381	A	C	C	0.967794	0.0726856	0.839292	1.11597	0.652442	0.992078	1	448	48370	0.086719	1.1846e-06	B2_trans	CODING_TRANSCRIPT_INTRON_VARIANT	HIS
428.2	Heart failure NOS	circulatory system	rs2284028	NCF4	22	37265172	A	C	C	1.06926	0.148689	0.798946	1.43102	0.65245	0.992078	1	473	49004	0.31271	4.1737e-06	A2_Trans	CODING_TRANSCRIPT_INTRON_VARIANT	HIS
427.11	Paroxysmal supraventricular tachycardia	circulatory system	rs62200027	CASC20	20	6469515	G	A	A	0.963853	0.0817575	0.821143	1.13137	0.652488	0.992078	1	412	49001	-0.053006	3.3456e-06	B2_trans,A2_Trans	NON_CODING_TRANSCRIPT_INTRON_VARIANT	HIS
535.8	Other specified gastritis	digestive	rs2924480	ELF5	11	34529831	T	C	C	1.04193	0.0912163	0.871355	1.2459	0.652489	0.992078	1	1296	48154	-0.11648	2.817e-07	A2_Trans	CODING_TRANSCRIPT_INTRON_VARIANT	HIS
250	Diabetes mellitus	endocrine/metabolic	rs9497053	UTRN	6	145026256	G	A	A	0.992907	0.0158079	0.962616	1.02415	0.65251	0.992078	1	1913	29591	-0.064841	1.0064e-06	B2_trans	CODING_TRANSCRIPT_INTRON_VARIANT	HIS
627.2	Symptomatic menopause	genitourinary	rs8052423	SLC22A31	16	89269178	G	T	T	1.052	0.112586	0.84369	1.31174	0.652519	0.992078	1	384	48766	0.13037	1.0019e-06	A2_Trans	UPSTREAM_GENE_VARIANT	HIS
574	Cholelithiasis and cholecystitis	digestive	rs6869036	MGAT1	5	180223327	C	T	T	1.0534	0.115549	0.839923	1.32114	0.652527	0.992078	1	1048	46092	0.25536	1.7578e-06	A2_Trans	FIVE_PRIME_UTR_INTRON_VARIANT	HIS
1010.2	NA	NA	rs1405655	NR1H2	19	50882619	T	C	C	0.989614	0.023188	0.945646	1.03563	0.652548	0.992078	1	7373	36970	0.075181	1.1208e-11	B2_trans,A2_Trans	CODING_TRANSCRIPT_INTRON_VARIANT	HIS
429.2	Abnormal function study of cardiovascular system	circulatory system	rs2277732	DPP9	19	4723670	C	A	A	0.95353	0.105692	0.775121	1.173	0.652554	0.992078	1	938	48525	0.11697	6.1912e-22	B2_trans,A2_Trans	FIVE_PRIME_UTR_INTRON_VARIANT	HIS
300.11	Generalized anxiety disorder	mental disorders	rs495828	ABO	9	136154867	G	T	T	1.01435	0.0316561	0.953331	1.07928	0.652573	0.992078	1	2429	43299	-0.13432	6.5649e-10	A2_Trans	UPSTREAM_GENE_VARIANT	HIS
350.3	Lack of coordination	neurological	rs35705950	MUC5B	11	1241221	G	T	T	0.932207	0.155948	0.686703	1.26548	0.6526	0.992078	1	613	48838	-0.11177	1.2224e-08	B2_trans,A2_Trans	UPSTREAM_GENE_VARIANT	HIS
379.9	Pain, swelling or discharge of eye	sense organs	rs34488998	NKAIN3	8	63408372	G	A	A	0.922267	0.179774	0.648384	1.31184	0.652622	0.992078	1	1998	47227	0.1355	3.4644e-06	B2_trans	CODING_TRANSCRIPT_INTRON_VARIANT	HIS
520	Disorders of tooth development	digestive	rs3746539	PTPRT	20	40702071	G	A	A	0.971861	0.0634113	0.858279	1.10047	0.652628	0.992078	1	1836	47374	0.05405	1.7723e-06	B2_trans	THREE_PRIME_UTR_EXON_VARIANT	HIS
573.9	Abnormal serum enzyme levels	digestive	rs1405655	NR1H2	19	50882619	T	C	C	0.975483	0.0551485	0.875542	1.08683	0.652636	0.992078	1	1833	47171	0.075181	1.1208e-11	B2_trans,A2_Trans	CODING_TRANSCRIPT_INTRON_VARIANT	HIS
427.5	Arrhythmia (cardiac) NOS	circulatory system	rs61667602	CRHR1	17	43785349	T	C	C	1.01975	0.0434461	0.936508	1.11039	0.652638	0.992078	1	3513	44235	-0.093554	9.1279e-12	B2_trans	FIVE_PRIME_UTR_INTRON_VARIANT	HIS
250.41	Impaired fasting glucose	endocrine/metabolic	rs12567716	FOXD2	1	48197570	T	C	C	1.01645	0.0362436	0.946746	1.09128	0.652666	0.992078	1	2751	42545	-0.090753	1.4878e-06	B2_trans	INTERGENIC_VARIANT	HIS
586.4	Stricture/obstruction of ureter	genitourinary	rs55654108	PDCL3P4	3	101425703	A	G	G	1.04995	0.108302	0.849143	1.29824	0.652685	0.992078	1	431	49095	-0.05662	1.0636e-06	B2_trans	INTERGENIC_VARIANT	HIS
288	Diseases of white blood cells	hematopoietic	rs67579710	THBS3	1	155173527	G	A	A	0.96897	0.0700452	0.844672	1.11156	0.652701	0.992078	1	2250	46166	-0.10348	1.0252e-09	B2_trans	CODING_TRANSCRIPT_INTRON_VARIANT	HIS
242.1	Graves' disease	endocrine/metabolic	rs8080583	KANSL1	17	44162597	C	A	A	0.946117	0.123088	0.743314	1.20425	0.652714	0.992078	1	91	49439	-0.12662	2.0785e-08	A2_Trans	CODING_TRANSCRIPT_INTRON_VARIANT	HIS
873	NA	NA	rs61667602	CRHR1	17	43785349	T	C	C	1.05479	0.118534	0.83612	1.33064	0.652718	0.992078	1	967	48543	-0.093554	9.1279e-12	B2_trans	FIVE_PRIME_UTR_INTRON_VARIANT	HIS
395.1	Nonrheumatic mitral valve disorders	circulatory system	rs34488998	NKAIN3	8	63408372	G	A	A	1.07606	0.162908	0.781929	1.48082	0.652734	0.992078	1	999	48194	0.1355	3.4644e-06	B2_trans	CODING_TRANSCRIPT_INTRON_VARIANT	HIS
260	Protein-calorie malnutrition	endocrine/metabolic	rs7089827	TFAM	10	60157611	C	T	T	0.965467	0.0781034	0.828429	1.12517	0.652737	0.992078	1	992	47957	-0.14471	2.0338e-06	A2_Trans	THREE_PRIME_UTR_EXON_VARIANT	HIS
313	Pervasive developmental disorders	mental disorders	rs2277732	DPP9	19	4723670	C	A	A	0.977	0.0517114	0.882832	1.08121	0.652737	0.992078	1	532	47960	0.11697	6.1912e-22	B2_trans,A2_Trans	FIVE_PRIME_UTR_INTRON_VARIANT	HIS
741.3	Difficulty in walking	musculoskeletal	rs9501257	HLA-DPB1	6	33055355	A	G	G	1.0267	0.0585587	0.915372	1.15156	0.652745	0.992078	1	1613	46640	0.17269	4.1339e-08	A2_Trans	THREE_PRIME_UTR_EXON_VARIANT	HIS
1009	NA	NA	rs1405655	NR1H2	19	50882619	T	C	C	0.989218	0.0240938	0.94359	1.03705	0.652772	0.992078	1	6213	39205	0.075181	1.1208e-11	B2_trans,A2_Trans	CODING_TRANSCRIPT_INTRON_VARIANT	HIS
280	Iron deficiency anemias	hematopoietic	rs9501257	HLA-DPB1	6	33055355	A	G	G	1.01877	0.0413428	0.939479	1.10476	0.652776	0.992078	1	1757	44603	0.17269	4.1339e-08	A2_Trans	THREE_PRIME_UTR_EXON_VARIANT	HIS
364.1	Corneal opacity	sense organs	rs11234800	ME3	11	86479407	G	C	C	1.03392	0.0741327	0.894094	1.1956	0.652778	0.992078	1	975	47889	-0.077173	3.0702e-06	B2_trans	INTERGENIC_VARIANT	HIS
199	Neoplasm of uncertain behavior	neoplasms	rs622568	SEC61G	7	54647894	A	C	C	0.974211	0.0580739	0.869402	1.09166	0.652787	0.992078	1	1774	46891	0.11965	2.6006e-06	A2_Trans	INTERGENIC_VARIANT	HIS
714	Rheumatoid arthritis and other inflammatory polyarthropathies	musculoskeletal	rs72655853	SBSPON	8	73985608	A	G	G	1.04759	0.103332	0.855526	1.28276	0.652787	0.992078	1	809	47781	0.22523	8.3915e-07	A2_Trans	CODING_TRANSCRIPT_INTRON_VARIANT	HIS
288.1	Decreased white blood cell count	hematopoietic	rs10129899	LINC00637	14	104330432	C	A	A	1.03148	0.0688912	0.901198	1.18059	0.652787	0.992078	1	568	48672	-0.057002	2.1916e-06	B2_trans	INTERGENIC_VARIANT	HIS
374.6	Dermatochalasis	sense organs	rs55654108	PDCL3P4	3	101425703	A	G	G	1.02203	0.0484286	0.929479	1.12379	0.652788	0.992078	1	601	47918	-0.05662	1.0636e-06	B2_trans	INTERGENIC_VARIANT	HIS
714	Rheumatoid arthritis and other inflammatory polyarthropathies	musculoskeletal	rs12660421	FOXP4-AS1	6	41488378	G	A	A	1.0263	0.0577085	0.916543	1.1492	0.652815	0.992078	1	809	47781	0.35506	1.1424e-09	A2_Trans	DOWNSTREAM_GENE_VARIANT	HIS
351	Other peripheral nerve disorders	neurological	rs12259804	PLEKHS1	10	115573378	T	C	C	1.02867	0.0628255	0.909488	1.16346	0.652816	0.992078	1	3991	37570	-0.27547	4.8674e-08	A2_Trans	INTERGENIC_VARIANT	HIS
300.13	Phobia	mental disorders	rs12809318	FBRSL1	12	133140840	T	C	C	0.949791	0.114516	0.758842	1.18879	0.652831	0.992078	1	312	49249	-0.062781	9.5289e-09	B2_trans	CODING_TRANSCRIPT_INTRON_VARIANT	HIS
428	Congestive heart failure; nonhypertensive	circulatory system	rs34488998	NKAIN3	8	63408372	G	A	A	1.03327	0.072768	0.89593	1.19167	0.652865	0.992078	1	1482	44845	0.1355	3.4644e-06	B2_trans	CODING_TRANSCRIPT_INTRON_VARIANT	HIS
261.4	Vitamin D deficiency	endocrine/metabolic	rs2284028	NCF4	22	37265172	A	C	C	0.987252	0.0285254	0.933571	1.04402	0.652879	0.992078	1	4735	35322	0.31271	4.1737e-06	A2_Trans	CODING_TRANSCRIPT_INTRON_VARIANT	HIS
609	Male infertility and abnormal spermatozoa	genitourinary	rs10129899	LINC00637	14	104330432	C	A	A	1.03516	0.0768359	0.890441	1.2034	0.652885	0.992078	1	519	48829	-0.057002	2.1916e-06	B2_trans	INTERGENIC_VARIANT	HIS
755.1	Congenital deformities of feet	congenital anomalies	rs10774679	OAS3	12	113374748	C	T	T	0.978496	0.0483353	0.890053	1.07573	0.652896	0.992078	1	1437	47195	0.075824	4.6954e-12	B2_trans	UPSTREAM_GENE_VARIANT	HIS
295.3	Psychosis	mental disorders	rs13050728	IFNAR2	21	34615210	T	C	C	0.98385	0.0362057	0.916454	1.0562	0.652926	0.992078	1	1191	46831	-0.10657	4.0686e-21	B2_trans,A2_Trans	CODING_TRANSCRIPT_INTRON_VARIANT	HIS
250.25	Diabetes type 2 with peripheral circulatory disorders	endocrine/metabolic	rs147812915	KAT7	17	47858295	C	T	T	1.04339	0.0944576	0.867047	1.25559	0.65297	0.992078	1	921	47954	0.23438	1.0943e-07	A2_Trans	INTERGENIC_VARIANT	HIS
214.1	Lipoma of skin and subcutaneous tissue	neoplasms	rs732990	CIB4	2	26842146	C	G	G	0.977597	0.0503971	0.88565	1.07909	0.653016	0.992078	1	985	47871	0.056389	5.6358e-07	B2_trans	CODING_TRANSCRIPT_INTRON_VARIANT	HIS
585.1	Acute renal failure	genitourinary	rs78313563	ESS2	22	19136365	G	A	A	0.955308	0.101701	0.782664	1.16603	0.653021	0.992078	1	2219	43963	0.40873	6.5914e-07	A2_Trans	UPSTREAM_GENE_VARIANT	HIS
277.4	Disorders of bilirubin excretion	endocrine/metabolic	rs2277732	DPP9	19	4723670	C	A	A	0.950444	0.113058	0.761537	1.18621	0.653032	0.992078	1	471	49035	0.11697	6.1912e-22	B2_trans,A2_Trans	FIVE_PRIME_UTR_INTRON_VARIANT	HIS
535	Gastritis and duodenitis	digestive	rs6869036	MGAT1	5	180223327	C	T	T	1.05174	0.112235	0.844064	1.31052	0.653078	0.992078	1	3685	43401	0.25536	1.7578e-06	A2_Trans	FIVE_PRIME_UTR_INTRON_VARIANT	HIS
381.11	Suppurative and unspecified otitis media	sense organs	rs7579014	BCL11A	2	60707894	G	A	A	1.02034	0.0448017	0.934566	1.11399	0.653104	0.992078	1	2752	45786	-0.05629	1.2614e-06	B2_trans	CODING_TRANSCRIPT_INTRON_VARIANT	HIS
349	Other and unspecified disorders of the nervous system	neurological	rs12660421	FOXP4-AS1	6	41488378	G	A	A	1.05222	0.11325	0.842766	1.31372	0.653112	0.992078	1	477	48991	0.35506	1.1424e-09	A2_Trans	DOWNSTREAM_GENE_VARIANT	HIS
939	Atopic/contact dermatitis due to other or unspecified	dermatologic	rs7605877	FOXI3	2	88559025	T	C	C	1.01309	0.0289377	0.95723	1.07221	0.653119	0.992078	1	6006	37469	-0.071053	3.3369e-06	B2_trans	INTERGENIC_VARIANT	HIS
327.5	Parasomnia	neurological	rs12809318	FBRSL1	12	133140840	T	C	C	1.02213	0.0486932	0.929087	1.12448	0.653122	0.992078	1	1754	46851	-0.062781	9.5289e-09	B2_trans	CODING_TRANSCRIPT_INTRON_VARIANT	HIS
721	Spondylosis and allied disorders	musculoskeletal	rs2277732	DPP9	19	4723670	C	A	A	0.989145	0.0242861	0.943165	1.03737	0.653129	0.992078	1	4189	39078	0.11697	6.1912e-22	B2_trans,A2_Trans	FIVE_PRIME_UTR_INTRON_VARIANT	HIS
365.11	Primary open angle glaucoma	sense organs	rs7671107	LOC101929161	4	25449225	G	A	A	1.01647	0.0363492	0.946572	1.09153	0.653156	0.992078	1	778	46680	-0.064456	1.0803e-06	B2_trans	INTERGENIC_VARIANT	HIS
1100	NA	NA	rs7671107	LOC101929161	4	25449225	G	A	A	0.976684	0.0525005	0.881182	1.08254	0.653171	0.992078	1	1791	46953	-0.064456	1.0803e-06	B2_trans	INTERGENIC_VARIANT	HIS
110.13	Dermatophytosis of the body	infectious diseases	rs3746539	PTPRT	20	40702071	G	A	A	1.02295	0.0505049	0.926545	1.1294	0.653173	0.992078	1	1941	46944	0.05405	1.7723e-06	B2_trans	THREE_PRIME_UTR_EXON_VARIANT	HIS
741.3	Difficulty in walking	musculoskeletal	rs55654108	PDCL3P4	3	101425703	A	G	G	1.01984	0.043726	0.936081	1.1111	0.653175	0.992078	1	1613	46640	-0.05662	1.0636e-06	B2_trans	INTERGENIC_VARIANT	HIS
535.9	Gastritis and duodenitis, NOS	digestive	rs7560588	BCL11A	2	60727416	G	A	A	1.0287	0.0629601	0.909275	1.1638	0.653177	0.992078	1	2552	46125	-0.12371	2.3396e-07	A2_Trans	CODING_TRANSCRIPT_INTRON_VARIANT	HIS
722.6	Degeneration of intervertebral disc	musculoskeletal	rs60869999	MYO1C	17	1390948	A	T	T	1.01213	0.0268369	0.96027	1.06679	0.653187	0.992078	1	3872	40166	0.059541	2.9039e-06	B2_trans	CODING_TRANSCRIPT_INTRON_VARIANT	HIS
1010.3	NA	NA	rs9497053	UTRN	6	145026256	G	A	A	0.992986	0.0156643	0.962963	1.02395	0.653188	0.992078	1	9446	23350	-0.064841	1.0064e-06	B2_trans	CODING_TRANSCRIPT_INTRON_VARIANT	HIS
555.2	Ulcerative colitis	digestive	rs9367106	LOC100505711	6	41483390	G	C	C	0.955313	0.101743	0.782603	1.16614	0.653195	0.992078	1	387	48971	0.20225	3.4038e-11	B2_trans	INTERGENIC_VARIANT	HIS
803.3	Fracture of clavicle or scapula	injuries & poisonings	rs4830964	.	23	15515319	C	G	G	1.03042	0.0666997	0.904149	1.17433	0.653223	0.992078	1	158	49320	0.046578	2.9701e-06	B2_trans	SEQUENCE_VARIANT	HIS
803.3	Fracture of clavicle or scapula	injuries & poisonings	rs67959919	LZTFL1	3	45871908	G	A	A	0.909999	0.209924	0.603049	1.37318	0.653239	0.992078	1	158	49320	0.59355	1.6043e-80	A2_Trans	CODING_TRANSCRIPT_INTRON_VARIANT	HIS
302	Sexual and gender identity disorders	mental disorders	rs9461128	TMEM14B	6	10753875	T	C	C	0.956875	0.0981248	0.789462	1.15979	0.653249	0.992078	1	1148	47793	0.13046	3.4269e-06	B2_trans	CODING_TRANSCRIPT_INTRON_VARIANT	HIS
706.1	Acne	dermatologic	rs915823	TMPRSS2	21	42851454	A	C	C	0.972946	0.0610532	0.863218	1.09662	0.653273	0.992078	1	1241	47110	-0.066039	1.6687e-06	B2_trans	CODING_TRANSCRIPT_INTRON_VARIANT	HIS
416	Cardiomegaly	circulatory system	rs721917	SFTPD	10	81706324	A	G	G	1.02684	0.0589691	0.914765	1.15265	0.653277	0.992078	1	1456	47703	0.055247	2.0819e-07	B2_trans	SYNONYMOUS_VARIANT	HIS
465.2	Acute pharyngitis	respiratory	rs10086829	COL14A1	8	121149129	G	A	A	0.980939	0.0428426	0.901933	1.06687	0.653284	0.992078	1	4808	42838	-0.097352	3.8599e-06	A2_Trans	FIVE_PRIME_UTR_INTRON_VARIANT	HIS
496.21	Obstructive chronic bronchitis	respiratory	rs67959919	LZTFL1	3	45871908	G	A	A	0.945848	0.123942	0.741859	1.20593	0.653298	0.992078	1	895	48022	0.59355	1.6043e-80	A2_Trans	CODING_TRANSCRIPT_INTRON_VARIANT	HIS
173	Neoplasm of uncertain behavior of skin	neoplasms	rs9497053	UTRN	6	145026256	G	A	A	0.98214	0.0401218	0.907866	1.06249	0.653307	0.992078	1	3322	44944	-0.064841	1.0064e-06	B2_trans	CODING_TRANSCRIPT_INTRON_VARIANT	HIS
370.31	Keratoconjunctivitis sicca	sense organs	rs7960611	CLEC1A	12	10230416	G	A	A	0.973845	0.0590041	0.867492	1.09324	0.653312	0.992078	1	1428	47591	-0.1584	3.3086e-07	A2_Trans	CODING_TRANSCRIPT_INTRON_VARIANT	HIS
371.2	Conjunctivitis, noninfectious	sense organs	rs67579710	THBS3	1	155173527	G	A	A	0.967989	0.0724338	0.839875	1.11565	0.653315	0.992078	1	2026	46459	-0.10348	1.0252e-09	B2_trans	CODING_TRANSCRIPT_INTRON_VARIANT	HIS
588.2	Secondary hyperparathyroidism (of renal origin)	genitourinary	rs75505823	LRP1	12	57540956	G	T	T	1.09225	0.196478	0.743158	1.60534	0.65334	0.992078	1	236	48860	-0.20852	3.0745e-06	A2_Trans	CODING_TRANSCRIPT_INTRON_VARIANT	HIS
296.2	Depression	mental disorders	rs75505823	LRP1	12	57540956	G	T	T	1.02203	0.0485159	0.929321	1.12398	0.653363	0.992078	1	3628	22030	-0.20852	3.0745e-06	A2_Trans	CODING_TRANSCRIPT_INTRON_VARIANT	HIS
495	Asthma	respiratory	rs75505823	LRP1	12	57540956	G	T	T	1.03561	0.0779091	0.888953	1.20646	0.653368	0.992078	1	1698	43542	-0.20852	3.0745e-06	A2_Trans	CODING_TRANSCRIPT_INTRON_VARIANT	HIS
427.5	Arrhythmia (cardiac) NOS	circulatory system	rs581342	LMNA	1	156095466	T	C	C	0.975269	0.0557645	0.874294	1.08791	0.653379	0.992078	1	3513	44235	0.090245	2.6355e-07	B2_trans	CODING_TRANSCRIPT_INTRON_VARIANT	HIS
428	Congestive heart failure; nonhypertensive	circulatory system	rs35705950	MUC5B	11	1241221	G	T	T	0.978054	0.0494148	0.887771	1.07752	0.653384	0.992078	1	1482	44845	-0.11177	1.2224e-08	B2_trans,A2_Trans	UPSTREAM_GENE_VARIANT	HIS
286	Coagulation defects	hematopoietic	rs60869999	MYO1C	17	1390948	A	T	T	1.03161	0.069296	0.900595	1.18168	0.653391	0.992078	1	850	48164	0.059541	2.9039e-06	B2_trans	CODING_TRANSCRIPT_INTRON_VARIANT	HIS
451	Phlebitis and thrombophlebitis	circulatory system	rs8080583	KANSL1	17	44162597	C	A	A	1.04978	0.108198	0.849185	1.29777	0.653402	0.992078	1	546	48950	-0.12662	2.0785e-08	A2_Trans	CODING_TRANSCRIPT_INTRON_VARIANT	HIS
1010	NA	NA	rs60305836	CDH8	16	61709381	A	C	C	1.02093	0.046121	0.932687	1.11751	0.653405	0.992078	1	3311	2821	0.086719	1.1846e-06	B2_trans	CODING_TRANSCRIPT_INTRON_VARIANT	HIS
433.21	Cerebral artery occlusion, with cerebral infarction	circulatory system	rs61667602	CRHR1	17	43785349	T	C	C	0.978576	0.0482298	0.89031	1.07559	0.653411	0.992078	1	820	47245	-0.093554	9.1279e-12	B2_trans	FIVE_PRIME_UTR_INTRON_VARIANT	HIS
793	NA	NA	rs60305836	CDH8	16	61709381	A	C	C	0.933171	0.15404	0.689989	1.26206	0.653417	0.992078	1	938	48621	0.086719	1.1846e-06	B2_trans	CODING_TRANSCRIPT_INTRON_VARIANT	HIS
801.1	Fracture of foot	injuries & poisonings	rs9896243	NSF	17	44826056	C	G	G	1.03625	0.0793022	0.887079	1.2105	0.653419	0.992078	1	304	48841	-0.13155	3.2234e-08	A2_Trans	CODING_TRANSCRIPT_INTRON_VARIANT	HIS
1090	NA	NA	rs7671107	LOC101929161	4	25449225	G	A	A	0.969667	0.0686032	0.847671	1.10922	0.653431	0.992078	1	852	48323	-0.064456	1.0803e-06	B2_trans	INTERGENIC_VARIANT	HIS
585.33	Chronic Kidney Disease, Stage III	genitourinary	rs111783124	LOC101928126	21	35362848	G	A	A	1.01817	0.0400981	0.941212	1.10141	0.653441	0.992078	1	995	45708	0.13532	2.1558e-07	A2_Trans	INTERGENIC_VARIANT	HIS
357	Inflammatory and toxic neuropathy	neurological	rs1405655	NR1H2	19	50882619	T	C	C	0.973847	0.0590323	0.867445	1.0933	0.653481	0.992078	1	1157	47941	0.075181	1.1208e-11	B2_trans,A2_Trans	CODING_TRANSCRIPT_INTRON_VARIANT	HIS
690	Erythematosquamous dermatosis	dermatologic	rs10774679	OAS3	12	113374748	C	T	T	0.983476	0.0371185	0.914468	1.05769	0.653519	0.992078	1	1888	45949	0.075824	4.6954e-12	B2_trans	UPSTREAM_GENE_VARIANT	HIS
836	Traumatic arthropathy	injuries & poisonings	rs2284028	NCF4	22	37265172	A	C	C	1.0397	0.0867506	0.877138	1.2324	0.653552	0.992078	1	1001	47918	0.31271	4.1737e-06	A2_Trans	CODING_TRANSCRIPT_INTRON_VARIANT	HIS
053	Herpes zoster	infectious diseases	rs1250993	LOC101929525	10	81399565	C	G	G	1.02196	0.0483945	0.929479	1.12364	0.65356	0.992078	1	1601	47043	0.12403	5.3767e-08	A2_Trans	INTERGENIC_VARIANT	HIS
710	Osteomyelitis, periostitis, and other infections involving bone	musculoskeletal	rs2924480	ELF5	11	34529831	T	C	C	0.97659	0.0527785	0.880617	1.08302	0.653562	0.992078	1	405	48397	-0.11648	2.817e-07	A2_Trans	CODING_TRANSCRIPT_INTRON_VARIANT	HIS
195	Cancer, suspected or other	neoplasms	rs5023077	FBRSL1	12	133141973	T	C	C	1.02839	0.0623853	0.910033	1.16215	0.65357	0.992078	1	726	48343	-0.090901	1.5172e-06	A2_Trans	CODING_TRANSCRIPT_INTRON_VARIANT	HIS
613	Other nonmalignant breast conditions	genitourinary	rs4830964	.	23	15515319	C	G	G	1.02731	0.0600352	0.913271	1.15559	0.65357	0.992078	1	835	48317	0.046578	2.9701e-06	B2_trans	SEQUENCE_VARIANT	HIS
172	Skin cancer	neoplasms	rs10774679	OAS3	12	113374748	C	T	T	1.01971	0.0434958	0.936383	1.11045	0.653605	0.992078	1	716	47611	0.075824	4.6954e-12	B2_trans	UPSTREAM_GENE_VARIANT	HIS
798	Malaise and fatigue	symptoms	rs915823	TMPRSS2	21	42851454	A	C	C	1.01471	0.0325364	0.95202	1.08152	0.653605	0.992078	1	5943	38666	-0.066039	1.6687e-06	B2_trans	CODING_TRANSCRIPT_INTRON_VARIANT	HIS
550.1	Inguinal hernia	digestive	rs10129899	LINC00637	14	104330432	C	A	A	0.985491	0.0325685	0.92455	1.05045	0.653612	0.992078	1	1049	46322	-0.057002	2.1916e-06	B2_trans	INTERGENIC_VARIANT	HIS
289.8	Polycythemia, secondary	hematopoietic	rs1405655	NR1H2	19	50882619	T	C	C	1.03944	0.0862081	0.877849	1.23078	0.65363	0.992078	1	245	49211	0.075181	1.1208e-11	B2_trans,A2_Trans	CODING_TRANSCRIPT_INTRON_VARIANT	HIS
574	Cholelithiasis and cholecystitis	digestive	rs1878527	ANKRD30BL	2	133056313	T	C	C	1.02052	0.0452594	0.933888	1.11518	0.653643	0.992078	1	1048	46092	-0.077457	2.0215e-06	B2_trans	INTERGENIC_VARIANT	HIS
189.11	Malignant neoplasm of kidney, except pelvis	neoplasms	rs9501257	HLA-DPB1	6	33055355	A	G	G	0.956466	0.0991968	0.787468	1.16173	0.653645	0.992078	1	106	49050	0.17269	4.1339e-08	A2_Trans	THREE_PRIME_UTR_EXON_VARIANT	HIS
297	Suicidal ideation or attempt	mental disorders	rs4830964	.	23	15515319	C	G	G	1.00967	0.0214531	0.968099	1.05303	0.653654	0.992078	1	2137	44539	0.046578	2.9701e-06	B2_trans	SEQUENCE_VARIANT	HIS
378.1	Strabismus (not specified as paralytic)	sense organs	rs12259804	PLEKHS1	10	115573378	T	C	C	1.08474	0.181288	0.760349	1.54753	0.653662	0.992078	1	778	48241	-0.27547	4.8674e-08	A2_Trans	INTERGENIC_VARIANT	HIS
415	Pulmonary heart disease	circulatory system	rs7671107	LOC101929161	4	25449225	G	A	A	1.02224	0.0490253	0.928587	1.12534	0.653664	0.992078	1	917	47655	-0.064456	1.0803e-06	B2_trans	INTERGENIC_VARIANT	HIS
706.2	Sebaceous cyst	dermatologic	rs10129899	LINC00637	14	104330432	C	A	A	1.0144	0.0318783	0.952964	1.07981	0.653684	0.992082	1	2431	44824	-0.057002	2.1916e-06	B2_trans	INTERGENIC_VARIANT	HIS
451	Phlebitis and thrombophlebitis	circulatory system	rs9367106	LOC100505711	6	41483390	G	C	C	0.944603	0.127031	0.736411	1.21165	0.653695	0.992082	1	546	48950	0.20225	3.4038e-11	B2_trans	INTERGENIC_VARIANT	HIS
262	Mineral deficiency NEC	endocrine/metabolic	rs111837807	CCHCR1	6	31121232	T	C	C	1.06097	0.131937	0.819218	1.37407	0.653722	0.992101	1	390	49115	0.20363	2.152e-11	A2_Trans,B2_trans	CODING_TRANSCRIPT_INTRON_VARIANT	HIS
416	Cardiomegaly	circulatory system	rs9577395	ATP11A	13	113534984	C	G	G	1.03535	0.0774537	0.889528	1.20508	0.653755	0.99213	1	1456	47703	0.064829	8.6068e-07	B2_trans,A2_Trans	CODING_TRANSCRIPT_INTRON_VARIANT	HIS
433.2	Occlusion of cerebral arteries	circulatory system	rs7579014	BCL11A	2	60707894	G	A	A	1.01734	0.0383383	0.943698	1.09673	0.653829	0.9922	1	853	47180	-0.05629	1.2614e-06	B2_trans	CODING_TRANSCRIPT_INTRON_VARIANT	HIS
458.1	Orthostatic hypotension	circulatory system	rs13179014	SPEF2	5	35693227	A	C	C	0.970665	0.0663925	0.852229	1.10556	0.65383	0.9922	1	1382	47677	-0.061249	6.1057e-07	B2_trans	CODING_TRANSCRIPT_INTRON_VARIANT	HIS
769	Nonallopathic lesions NEC	symptoms	rs505922	ABO	9	136149229	T	C	C	0.980421	0.0441064	0.899227	1.06895	0.653938	0.992325	1	287	48041	-0.099884	2.0889e-20	B2_trans	CODING_TRANSCRIPT_INTRON_VARIANT	HIS
721.2	Spondylosis with myelopathy	musculoskeletal	rs3746539	PTPRT	20	40702071	G	A	A	0.972232	0.0628166	0.859608	1.09961	0.653941	0.992325	1	587	48613	0.05405	1.7723e-06	B2_trans	THREE_PRIME_UTR_EXON_VARIANT	HIS
426.31	Right bundle branch block	circulatory system	rs721917	SFTPD	10	81706324	A	G	G	1.03352	0.0735516	0.894769	1.19378	0.653983	0.992329	1	638	48741	0.055247	2.0819e-07	B2_trans	SYNONYMOUS_VARIANT	HIS
530.13	Barrett's esophagus	digestive	rs7960611	CLEC1A	12	10230416	G	A	A	0.973691	0.0594893	0.86653	1.0941	0.654027	0.992329	1	374	48640	-0.1584	3.3086e-07	A2_Trans	CODING_TRANSCRIPT_INTRON_VARIANT	HIS
524	Dentofacial anomalies, including malocclusion	digestive	rs9896243	NSF	17	44826056	C	G	G	1.02641	0.0581707	0.915814	1.15037	0.654029	0.992329	1	1707	46922	-0.13155	3.2234e-08	A2_Trans	CODING_TRANSCRIPT_INTRON_VARIANT	HIS
292.4	Altered mental status	mental disorders	rs72711165	TMEM65	8	125336564	T	C	C	0.902574	0.228723	0.576493	1.4131	0.654038	0.992329	1	1478	47147	0.18279	6.0907e-07	B2_trans	CODING_TRANSCRIPT_INTRON_VARIANT	HIS
416	Cardiomegaly	circulatory system	rs147812915	KAT7	17	47858295	C	T	T	0.946061	0.123726	0.74234	1.20569	0.65404	0.992329	1	1456	47703	0.23438	1.0943e-07	A2_Trans	INTERGENIC_VARIANT	HIS
242	Thyrotoxicosis with or without goiter	endocrine/metabolic	rs67959919	LZTFL1	3	45871908	G	A	A	0.936563	0.146246	0.703156	1.24745	0.654052	0.992329	1	394	48773	0.59355	1.6043e-80	A2_Trans	CODING_TRANSCRIPT_INTRON_VARIANT	HIS
743.1	Osteoporosis	musculoskeletal	rs8080583	KANSL1	17	44162597	C	A	A	1.02511	0.0553504	0.919723	1.14258	0.654082	0.992329	1	632	48003	-0.12662	2.0785e-08	A2_Trans	CODING_TRANSCRIPT_INTRON_VARIANT	HIS
290	Delirium dementia and amnestic and other cognitive disorders	mental disorders	rs77534576	DLX4	17	47940666	C	T	T	0.968312	0.0718627	0.841096	1.11477	0.654086	0.992329	1	1639	45751	0.20794	1.7585e-10	B2_trans	INTERGENIC_VARIANT	HIS
564	Functional digestive disorders	digestive	rs8080583	KANSL1	17	44162597	C	A	A	1.01681	0.0372031	0.945304	1.09372	0.654136	0.992329	1	2819	44427	-0.12662	2.0785e-08	A2_Trans	CODING_TRANSCRIPT_INTRON_VARIANT	HIS
427.21	Atrial fibrillation	circulatory system	rs10129899	LINC00637	14	104330432	C	A	A	1.01381	0.0306182	0.954762	1.07651	0.654142	0.992329	1	789	46093	-0.057002	2.1916e-06	B2_trans	INTERGENIC_VARIANT	HIS
704.8	Other specified diseases of hair and hair follicles	dermatologic	rs35705950	MUC5B	11	1241221	G	T	T	1.03569	0.0782853	0.88837	1.20744	0.654177	0.992329	1	1935	46627	-0.11177	1.2224e-08	B2_trans,A2_Trans	UPSTREAM_GENE_VARIANT	HIS
389.4	Tinnitus	sense organs	rs12567716	FOXD2	1	48197570	T	C	C	1.01276	0.0283054	0.958103	1.07053	0.654228	0.992329	1	7251	34468	-0.090753	1.4878e-06	B2_trans	INTERGENIC_VARIANT	HIS
597	Other disorders of urethra and urinary tract	genitourinary	rs9497053	UTRN	6	145026256	G	A	A	1.03323	0.0729793	0.895521	1.19211	0.654231	0.992329	1	391	48943	-0.064841	1.0064e-06	B2_trans	CODING_TRANSCRIPT_INTRON_VARIANT	HIS
519.9	Symptoms involving respiratory system and other chest symptoms	respiratory	rs2277732	DPP9	19	4723670	C	A	A	1.04072	0.0891069	0.873946	1.23931	0.654235	0.992329	1	1019	48347	0.11697	6.1912e-22	B2_trans,A2_Trans	FIVE_PRIME_UTR_INTRON_VARIANT	HIS
573	Other disorders of liver	digestive	rs12660421	FOXP4-AS1	6	41488378	G	A	A	1.03174	0.0697613	0.899886	1.1829	0.654258	0.992329	1	1392	47596	0.35506	1.1424e-09	A2_Trans	DOWNSTREAM_GENE_VARIANT	HIS
411.3	Angina pectoris	circulatory system	rs9577395	ATP11A	13	113534984	C	G	G	1.01674	0.03706	0.945502	1.09334	0.654276	0.992329	1	2436	44468	0.064829	8.6068e-07	B2_trans,A2_Trans	CODING_TRANSCRIPT_INTRON_VARIANT	HIS
798	Malaise and fatigue	symptoms	rs1250993	LOC101929525	10	81399565	C	G	G	1.01083	0.0240596	0.964272	1.05964	0.654279	0.992329	1	5943	38666	0.12403	5.3767e-08	A2_Trans	INTERGENIC_VARIANT	HIS
601.1	Prostatitis	genitourinary	rs75505823	LRP1	12	57540956	G	T	T	1.06755	0.145971	0.801934	1.42115	0.654282	0.992329	1	1219	47408	-0.20852	3.0745e-06	A2_Trans	CODING_TRANSCRIPT_INTRON_VARIANT	HIS
257	Testicular dysfunction	endocrine/metabolic	rs505922	ABO	9	136149229	T	C	C	1.01627	0.0360342	0.946969	1.09064	0.65429	0.992329	1	1059	46579	-0.099884	2.0889e-20	B2_trans	CODING_TRANSCRIPT_INTRON_VARIANT	HIS
271	Disorders of carbohydrate transport and metabolism	endocrine/metabolic	rs915823	TMPRSS2	21	42851454	A	C	C	0.974269	0.0582154	0.869213	1.09202	0.654316	0.992329	1	1723	46534	-0.066039	1.6687e-06	B2_trans	CODING_TRANSCRIPT_INTRON_VARIANT	HIS
300	Anxiety disorders	mental disorders	rs111783124	LOC101928126	21	35362848	G	A	A	1.00926	0.0205792	0.969359	1.0508	0.65433	0.992329	1	3527	19620	0.13532	2.1558e-07	A2_Trans	INTERGENIC_VARIANT	HIS
362.23	Cystoid macular degeneration of retina	sense organs	rs4830964	.	23	15515319	C	G	G	0.978579	0.0483631	0.89008	1.07588	0.654341	0.992329	1	481	48731	0.046578	2.9701e-06	B2_trans	SEQUENCE_VARIANT	HIS
571.5	Other chronic nonalcoholic liver disease	digestive	rs721917	SFTPD	10	81706324	A	G	G	1.00994	0.0220907	0.967146	1.05463	0.654344	0.992329	1	2497	42463	0.055247	2.0819e-07	B2_trans	SYNONYMOUS_VARIANT	HIS
110	Dermatophytosis / Dermatomycosis	infectious diseases	rs10129899	LINC00637	14	104330432	C	A	A	1.00776	0.0172734	0.974217	1.04247	0.654361	0.992329	1	5703	32297	-0.057002	2.1916e-06	B2_trans	INTERGENIC_VARIANT	HIS
136	Other infectious and parasitic diseases	infectious diseases	rs4830964	.	23	15515319	C	G	G	1.02427	0.0535582	0.922199	1.13763	0.654366	0.992329	1	1203	48119	0.046578	2.9701e-06	B2_trans	SEQUENCE_VARIANT	HIS
471	Nasal polyps	respiratory	rs7089827	TFAM	10	60157611	C	T	T	0.950102	0.114331	0.759367	1.18875	0.654371	0.992329	1	326	49072	-0.14471	2.0338e-06	A2_Trans	THREE_PRIME_UTR_EXON_VARIANT	HIS
456	Chronic venous insufficiency [CVI]	circulatory system	rs10086829	COL14A1	8	121149129	G	A	A	0.978044	0.0495889	0.887459	1.07788	0.654372	0.992329	1	1350	46857	-0.097352	3.8599e-06	A2_Trans	FIVE_PRIME_UTR_INTRON_VARIANT	HIS
369.5	Conjunctivitis, infectious	sense organs	rs60869999	MYO1C	17	1390948	A	T	T	1.02379	0.0525176	0.923651	1.13479	0.654373	0.992329	1	3191	45242	0.059541	2.9039e-06	B2_trans	CODING_TRANSCRIPT_INTRON_VARIANT	HIS
452	Other venous embolism and thrombosis	circulatory system	rs35154152	THBS3	1	155172725	T	C	C	0.970934	0.0658946	0.853297	1.10479	0.654414	0.992329	1	967	47230	-0.20528	2.3574e-11	A2_Trans	SYNONYMOUS_VARIANT	HIS
370.3	Keratoconjunctivitis	sense organs	rs2277732	DPP9	19	4723670	C	A	A	1.02791	0.061496	0.911191	1.15958	0.654418	0.992329	1	1558	47352	0.11697	6.1912e-22	B2_trans,A2_Trans	FIVE_PRIME_UTR_INTRON_VARIANT	HIS
368.2	Diplopia and disorders of binocular vision	sense organs	rs622568	SEC61G	7	54647894	A	C	C	1.03156	0.0694262	0.900328	1.18193	0.654422	0.992329	1	959	48070	0.11965	2.6006e-06	A2_Trans	INTERGENIC_VARIANT	HIS
809	Fracture of unspecified bones	injuries & poisonings	rs35154152	THBS3	1	155172725	T	C	C	0.955048	0.102752	0.780841	1.16812	0.654427	0.992329	1	1133	48004	-0.20528	2.3574e-11	A2_Trans	SYNONYMOUS_VARIANT	HIS
711	Arthropathy associated with infections	musculoskeletal	rs60869999	MYO1C	17	1390948	A	T	T	0.953298	0.106856	0.773165	1.1754	0.654452	0.992329	1	364	49067	0.059541	2.9039e-06	B2_trans	CODING_TRANSCRIPT_INTRON_VARIANT	HIS
198	Secondary malignant neoplasm	neoplasms	rs505922	ABO	9	136149229	T	C	C	1.02391	0.0527992	0.923252	1.13555	0.654459	0.992329	1	359	48433	-0.099884	2.0889e-20	B2_trans	CODING_TRANSCRIPT_INTRON_VARIANT	HIS
361.1	Retinal detachment with retinal defect	sense organs	rs721917	SFTPD	10	81706324	A	G	G	0.966312	0.0765651	0.831658	1.12277	0.654459	0.992329	1	221	49186	0.055247	2.0819e-07	B2_trans	SYNONYMOUS_VARIANT	HIS
1010.6	NA	NA	rs11234800	ME3	11	86479407	G	C	C	1.03449	0.0757634	0.891737	1.2001	0.654468	0.992329	1	796	47635	-0.077173	3.0702e-06	B2_trans	INTERGENIC_VARIANT	HIS
857	Mechanical complication of unspecified genitourinary device, implant, and graft	injuries & poisonings	rs11234800	ME3	11	86479407	G	C	C	0.931759	0.157939	0.6837	1.26982	0.654501	0.992329	1	378	49170	-0.077173	3.0702e-06	B2_trans	INTERGENIC_VARIANT	HIS
355	Complex regional/central pain syndrome	neurological	rs117169628	SLC22A31	16	89262657	G	A	A	1.07206	0.155485	0.790442	1.45401	0.654506	0.992329	1	313	49217	0.081201	5.77e-07	B2_trans	SYNONYMOUS_VARIANT	HIS
611	Abnormal findings on mammogram or breast exam	genitourinary	rs2277732	DPP9	19	4723670	C	A	A	1.02866	0.0631403	0.908921	1.16417	0.654515	0.992329	1	822	47956	0.11697	6.1912e-22	B2_trans,A2_Trans	FIVE_PRIME_UTR_INTRON_VARIANT	HIS
481	Influenza	respiratory	rs117169628	SLC22A31	16	89262657	G	A	A	1.04549	0.0994279	0.860374	1.27044	0.654568	0.992329	1	2133	47039	0.081201	5.77e-07	B2_trans	SYNONYMOUS_VARIANT	HIS
110	Dermatophytosis / Dermatomycosis	infectious diseases	rs9367106	LOC100505711	6	41483390	G	C	C	0.990304	0.0217769	0.948926	1.03349	0.654589	0.992329	1	5703	32297	0.20225	3.4038e-11	B2_trans	INTERGENIC_VARIANT	HIS
558	Noninfectious gastroenteritis	digestive	rs12259804	PLEKHS1	10	115573378	T	C	C	1.05814	0.12632	0.826076	1.3554	0.654595	0.992329	1	3299	44891	-0.27547	4.8674e-08	A2_Trans	INTERGENIC_VARIANT	HIS
300.13	Phobia	mental disorders	rs67579710	THBS3	1	155173527	G	A	A	0.920643	0.184826	0.640866	1.32256	0.654619	0.992329	1	312	49249	-0.10348	1.0252e-09	B2_trans	CODING_TRANSCRIPT_INTRON_VARIANT	HIS
577	Diseases of pancreas	digestive	rs721917	SFTPD	10	81706324	A	G	G	0.981576	0.0415724	0.904768	1.0649	0.654641	0.992329	1	681	47853	0.055247	2.0819e-07	B2_trans	SYNONYMOUS_VARIANT	HIS
214	Lipoma	neoplasms	rs60305836	CDH8	16	61709381	A	C	C	1.02394	0.0528815	0.923124	1.13576	0.654657	0.992329	1	1637	46409	0.086719	1.1846e-06	B2_trans	CODING_TRANSCRIPT_INTRON_VARIANT	HIS
724.8	Other symptoms referable to back	musculoskeletal	rs10129899	LINC00637	14	104330432	C	A	A	0.969865	0.0684098	0.848165	1.10903	0.654668	0.992329	1	1638	47612	-0.057002	2.1916e-06	B2_trans	INTERGENIC_VARIANT	HIS
250.14	Type 1 diabetes with neurological manifestations	endocrine/metabolic	rs2277732	DPP9	19	4723670	C	A	A	1.05395	0.117474	0.837193	1.32683	0.654671	0.992329	1	424	49110	0.11697	6.1912e-22	B2_trans,A2_Trans	FIVE_PRIME_UTR_INTRON_VARIANT	HIS
946	Anaphylactic shock NOS	injuries & poisonings	rs8052423	SLC22A31	16	89269178	G	T	T	1.0637	0.138068	0.811512	1.39426	0.654683	0.992329	1	324	49191	0.13037	1.0019e-06	A2_Trans	UPSTREAM_GENE_VARIANT	HIS
763	Thoracic or lumbosacral neuritis or radiculitis, unspecified	symptoms	rs35508621	LZTFL1	3	45880481	T	C	C	1.02394	0.0528983	0.923097	1.1358	0.654707	0.992329	1	2789	42101	0.38931	6.0917e-89	B2_trans	CODING_TRANSCRIPT_INTRON_VARIANT	HIS
327.41	Organic or persistent insomnia	neurological	rs13050728	IFNAR2	21	34615210	T	C	C	1.02959	0.0652109	0.906062	1.16997	0.65472	0.992329	1	823	48401	-0.10657	4.0686e-21	B2_trans,A2_Trans	CODING_TRANSCRIPT_INTRON_VARIANT	HIS
1010.5	NA	NA	rs9497053	UTRN	6	145026256	G	A	A	0.992912	0.0159067	0.962434	1.02435	0.654724	0.992329	1	10132	16501	-0.064841	1.0064e-06	B2_trans	CODING_TRANSCRIPT_INTRON_VARIANT	HIS
426.7	Abnormal electrocardiogram [ECG] [EKG]	circulatory system	rs12567716	FOXD2	1	48197570	T	C	C	1.02353	0.0520132	0.924332	1.13338	0.654729	0.992329	1	3580	44100	-0.090753	1.4878e-06	B2_trans	INTERGENIC_VARIANT	HIS
355.1	Chronic pain syndrome	neurological	rs76423999	SLC12A7	5	1098067	T	A	A	0.981908	0.0408264	0.906399	1.06371	0.654729	0.992329	1	1692	45525	0.18412	3.8813e-07	A2_Trans	CODING_TRANSCRIPT_INTRON_VARIANT	HIS
426.92	Cardiac defibrillator in situ	circulatory system	rs10129899	LINC00637	14	104330432	C	A	A	0.971762	0.0640517	0.857115	1.10174	0.654729	0.992329	1	150	49022	-0.057002	2.1916e-06	B2_trans	INTERGENIC_VARIANT	HIS
427.21	Atrial fibrillation	circulatory system	rs2924480	ELF5	11	34529831	T	C	C	1.01434	0.0318401	0.952975	1.07966	0.65473	0.992329	1	789	46093	-0.11648	2.817e-07	A2_Trans	CODING_TRANSCRIPT_INTRON_VARIANT	HIS
747	Cardiac and circulatory congenital anomalies	congenital anomalies	rs7089827	TFAM	10	60157611	C	T	T	1.0509	0.111017	0.845401	1.30635	0.654743	0.992329	1	566	48827	-0.14471	2.0338e-06	A2_Trans	THREE_PRIME_UTR_EXON_VARIANT	HIS
379.2	Disorders of vitreous body	sense organs	rs2284028	NCF4	22	37265172	A	C	C	0.980122	0.0449016	0.897552	1.07029	0.65476	0.992333	1	3058	43178	0.31271	4.1737e-06	A2_Trans	CODING_TRANSCRIPT_INTRON_VARIANT	HIS
579.2	Splenomegaly	digestive	rs1878527	ANKRD30BL	2	133056313	T	C	C	0.938764	0.141337	0.711623	1.2384	0.654803	0.992353	1	407	49117	-0.077457	2.0215e-06	B2_trans	INTERGENIC_VARIANT	HIS
791	Gangrene	symptoms	rs60305836	CDH8	16	61709381	A	C	C	0.943415	0.130286	0.730807	1.21787	0.654813	0.992353	1	161	49304	0.086719	1.1846e-06	B2_trans	CODING_TRANSCRIPT_INTRON_VARIANT	HIS
293.1	Swelling, mass, or lump in head and neck [Space-occupying lesion, intracranial NOS]	mental disorders	rs35154152	THBS3	1	155172725	T	C	C	1.03823	0.0839122	0.880778	1.22382	0.654816	0.992353	1	1486	47372	-0.20528	2.3574e-11	A2_Trans	SYNONYMOUS_VARIANT	HIS
727.6	Rupture of tendon, nontraumatic	musculoskeletal	rs12809318	FBRSL1	12	133140840	T	C	C	1.0189	0.0418817	0.938602	1.10607	0.654853	0.992388	1	1095	47114	-0.062781	9.5289e-09	B2_trans	CODING_TRANSCRIPT_INTRON_VARIANT	HIS
070.3	Viral hepatitis C	infectious diseases	rs10129899	LINC00637	14	104330432	C	A	A	0.987039	0.0291875	0.932158	1.04515	0.654895	0.992389	1	492	46165	-0.057002	2.1916e-06	B2_trans	INTERGENIC_VARIANT	HIS
362.22	Macular degeneration, wet	sense organs	rs60305836	CDH8	16	61709381	A	C	C	1.05976	0.12988	0.821591	1.36698	0.654929	0.992389	1	178	49299	0.086719	1.1846e-06	B2_trans	CODING_TRANSCRIPT_INTRON_VARIANT	HIS
291	Other specified nonpsychotic and/or transient mental disorders	mental disorders	rs13050728	IFNAR2	21	34615210	T	C	C	0.979867	0.0455085	0.896252	1.07128	0.654935	0.992389	1	1566	47117	-0.10657	4.0686e-21	B2_trans,A2_Trans	CODING_TRANSCRIPT_INTRON_VARIANT	HIS
337.1	Peripheral autonomic neuropathy	neurological	rs9268576	HLA-DRA	6	32395641	T	C	C	1.04135	0.090675	0.871798	1.24389	0.654947	0.992389	1	1094	47977	0.095134	9.9752e-07	B2_trans	INTERGENIC_VARIANT	HIS
281	Other deficiency anemia	hematopoietic	rs732990	CIB4	2	26842146	C	G	G	0.981596	0.0415652	0.9048	1.06491	0.654954	0.992389	1	1155	47248	0.056389	5.6358e-07	B2_trans	CODING_TRANSCRIPT_INTRON_VARIANT	HIS
270.32	Paraproteinemia	endocrine/metabolic	rs4830964	.	23	15515319	C	G	G	0.971521	0.0646547	0.85589	1.10277	0.654964	0.992389	1	106	49355	0.046578	2.9701e-06	B2_trans	SEQUENCE_VARIANT	HIS
819	Skull and face fracture and other intercranial injury	injuries & poisonings	rs9268576	HLA-DRA	6	32395641	T	C	C	0.980288	0.0445541	0.898316	1.06974	0.654982	0.992389	1	1855	44415	0.095134	9.9752e-07	B2_trans	INTERGENIC_VARIANT	HIS
696.4	Psoriasis	dermatologic	rs77534576	DLX4	17	47940666	C	T	T	1.03873	0.0850367	0.879263	1.22712	0.654989	0.992389	1	580	47754	0.20794	1.7585e-10	B2_trans	INTERGENIC_VARIANT	HIS
189.11	Malignant neoplasm of kidney, except pelvis	neoplasms	rs9577395	ATP11A	13	113534984	C	G	G	1.03517	0.0773657	0.889528	1.20467	0.654995	0.992389	1	106	49050	0.064829	8.6068e-07	B2_trans,A2_Trans	CODING_TRANSCRIPT_INTRON_VARIANT	HIS
278.4	Abnormal weight gain	endocrine/metabolic	rs915823	TMPRSS2	21	42851454	A	C	C	0.936609	0.146573	0.702742	1.24831	0.655016	0.992389	1	829	48700	-0.066039	1.6687e-06	B2_trans	CODING_TRANSCRIPT_INTRON_VARIANT	HIS
555.2	Ulcerative colitis	digestive	rs7089827	TFAM	10	60157611	C	T	T	0.951673	0.110872	0.765797	1.18267	0.655047	0.992389	1	387	48971	-0.14471	2.0338e-06	A2_Trans	THREE_PRIME_UTR_EXON_VARIANT	HIS
722.8	Postlaminectomy syndrome	musculoskeletal	rs1453205	LOC101928196	2	19901073	C	T	T	1.02949	0.0650633	0.906232	1.16951	0.655111	0.992389	1	266	48981	0.096992	3.6368e-06	A2_Trans	INTERGENIC_VARIANT	HIS
729	Other disorders of soft tissues	musculoskeletal	rs147812915	KAT7	17	47858295	C	T	T	1.05532	0.120539	0.833258	1.33655	0.655121	0.992389	1	1769	47431	0.23438	1.0943e-07	A2_Trans	INTERGENIC_VARIANT	HIS
695.4	Lupus (localized and systemic)	dermatologic	rs9577395	ATP11A	13	113534984	C	G	G	1.06071	0.131949	0.818994	1.37376	0.655122	0.992389	1	77	49479	0.064829	8.6068e-07	B2_trans,A2_Trans	CODING_TRANSCRIPT_INTRON_VARIANT	HIS
704.8	Other specified diseases of hair and hair follicles	dermatologic	rs915823	TMPRSS2	21	42851454	A	C	C	1.02863	0.0632013	0.908787	1.16428	0.655137	0.992389	1	1935	46627	-0.066039	1.6687e-06	B2_trans	CODING_TRANSCRIPT_INTRON_VARIANT	HIS
755	Congenital anomalies of limbs	congenital anomalies	rs55654108	PDCL3P4	3	101425703	A	G	G	1.02202	0.0487676	0.928855	1.12453	0.655154	0.992389	1	1577	46998	-0.05662	1.0636e-06	B2_trans	INTERGENIC_VARIANT	HIS
189.2	Cancer of bladder	neoplasms	rs7579014	BCL11A	2	60707894	G	A	A	1.03277	0.0721889	0.896508	1.18973	0.65516	0.992389	1	259	49041	-0.05629	1.2614e-06	B2_trans	CODING_TRANSCRIPT_INTRON_VARIANT	HIS
345.12	Partial epilepsy	neurological	rs467843	TRAPPC13	5	64945715	A	G	G	0.965335	0.0789951	0.82687	1.12699	0.65516	0.992389	1	213	49178	-0.089724	1.7259e-06	A2_Trans	CODING_TRANSCRIPT_INTRON_VARIANT	HIS
352	Disorders of other cranial nerves	neurological	rs7560588	BCL11A	2	60727416	G	A	A	0.969279	0.0698692	0.845232	1.11153	0.655168	0.992389	1	956	47821	-0.12371	2.3396e-07	A2_Trans	CODING_TRANSCRIPT_INTRON_VARIANT	HIS
217.1	Nevus, non-neoplastic	neoplasms	rs7579014	BCL11A	2	60707894	G	A	A	1.02934	0.0647476	0.90666	1.16861	0.655174	0.992389	1	1871	47323	-0.05629	1.2614e-06	B2_trans	CODING_TRANSCRIPT_INTRON_VARIANT	HIS
444	Arterial embolism and thrombosis	circulatory system	rs915823	TMPRSS2	21	42851454	A	C	C	1.06726	0.14576	0.802043	1.42017	0.655185	0.992389	1	318	49234	-0.066039	1.6687e-06	B2_trans	CODING_TRANSCRIPT_INTRON_VARIANT	HIS
370.3	Keratoconjunctivitis	sense organs	rs77534576	DLX4	17	47940666	C	T	T	1.04794	0.104849	0.853271	1.28701	0.655187	0.992389	1	1558	47352	0.20794	1.7585e-10	B2_trans	INTERGENIC_VARIANT	HIS
871.2	Open wound of finger(s)	injuries & poisonings	rs117169628	SLC22A31	16	89262657	G	A	A	0.947836	0.119969	0.749231	1.19909	0.655193	0.992389	1	1222	48109	0.081201	5.77e-07	B2_trans	SYNONYMOUS_VARIANT	HIS
1010.1	NA	NA	rs67579710	THBS3	1	155173527	G	A	A	1.02174	0.0481522	0.929718	1.12286	0.655201	0.992389	1	3317	43430	-0.10348	1.0252e-09	B2_trans	CODING_TRANSCRIPT_INTRON_VARIANT	HIS
537	Other disorders of stomach and duodenum	digestive	rs72711165	TMEM65	8	125336564	T	C	C	1.13638	0.286332	0.648335	1.99182	0.655225	0.992389	1	1229	47905	0.18279	6.0907e-07	B2_trans	CODING_TRANSCRIPT_INTRON_VARIANT	HIS
333.4	Torsion dystonia	neurological	rs12660421	FOXP4-AS1	6	41488378	G	A	A	1.05944	0.129335	0.822219	1.36511	0.655264	0.992389	1	276	49250	0.35506	1.1424e-09	A2_Trans	DOWNSTREAM_GENE_VARIANT	HIS
442.1	Aortic aneurysm	circulatory system	rs10774671	OAS1	12	113357193	G	A	A	0.974271	0.0583866	0.868922	1.09239	0.655285	0.992389	1	490	48519	0.12569	3.6032e-11	A2_Trans	SPLICE_ACCEPTOR_VARIANT	HIS
695	Erythematous conditions	dermatologic	rs2284028	NCF4	22	37265172	A	C	C	0.977024	0.0520718	0.882229	1.082	0.655312	0.992389	1	2365	44891	0.31271	4.1737e-06	A2_Trans	CODING_TRANSCRIPT_INTRON_VARIANT	HIS
279.7	Other immunological findings	endocrine/metabolic	rs67959919	LZTFL1	3	45871908	G	A	A	1.10087	0.215307	0.72188	1.67882	0.655357	0.992389	1	460	49061	0.59355	1.6043e-80	A2_Trans	CODING_TRANSCRIPT_INTRON_VARIANT	HIS
364.4	Corneal degenerations	sense organs	rs35705950	MUC5B	11	1241221	G	T	T	0.937372	0.144909	0.705611	1.24526	0.655373	0.992389	1	523	48864	-0.11177	1.2224e-08	B2_trans,A2_Trans	UPSTREAM_GENE_VARIANT	HIS
217	Vascular hamartomas and non-neoplastic nevi	neoplasms	rs7579014	BCL11A	2	60707894	G	A	A	1.02826	0.0624374	0.909817	1.16211	0.655409	0.992389	1	1917	47234	-0.05629	1.2614e-06	B2_trans	CODING_TRANSCRIPT_INTRON_VARIANT	HIS
253.4	Anterior pituitary disorders	endocrine/metabolic	rs67959919	LZTFL1	3	45871908	G	A	A	1.10177	0.217175	0.71983	1.68636	0.655412	0.992389	1	231	49309	0.59355	1.6043e-80	A2_Trans	CODING_TRANSCRIPT_INTRON_VARIANT	HIS
628	Ovarian cyst	genitourinary	rs2284028	NCF4	22	37265172	A	C	C	1.05724	0.124743	0.82793	1.35007	0.655427	0.992389	1	369	48973	0.31271	4.1737e-06	A2_Trans	CODING_TRANSCRIPT_INTRON_VARIANT	HIS
627.3	Postmenopausal atrophic vaginitis	genitourinary	rs55654108	PDCL3P4	3	101425703	A	G	G	0.943894	0.129397	0.732454	1.21637	0.655431	0.992389	1	203	49358	-0.05662	1.0636e-06	B2_trans	INTERGENIC_VARIANT	HIS
1010	NA	NA	rs111783124	LOC101928126	21	35362848	G	A	A	1.01963	0.0435599	0.936188	1.1105	0.655448	0.992389	1	3311	2821	0.13532	2.1558e-07	A2_Trans	INTERGENIC_VARIANT	HIS
747	Cardiac and circulatory congenital anomalies	congenital anomalies	rs75505823	LRP1	12	57540956	G	T	T	0.88492	0.273997	0.517223	1.51402	0.65545	0.992389	1	566	48827	-0.20852	3.0745e-06	A2_Trans	CODING_TRANSCRIPT_INTRON_VARIANT	HIS
781	Symptoms involving nervous and musculoskeletal systems	symptoms	rs2284028	NCF4	22	37265172	A	C	C	0.955214	0.102704	0.78105	1.16821	0.655498	0.992389	1	1443	47698	0.31271	4.1737e-06	A2_Trans	CODING_TRANSCRIPT_INTRON_VARIANT	HIS
315	Develomental delays and disorders	mental disorders	rs35508621	LZTFL1	3	45880481	T	C	C	1.0954	0.204267	0.73401	1.63473	0.655523	0.992389	1	591	48901	0.38931	6.0917e-89	B2_trans	CODING_TRANSCRIPT_INTRON_VARIANT	HIS
292.1	Aphasia/speech disturbance	mental disorders	rs581342	LMNA	1	156095466	T	C	C	1.03158	0.0696882	0.899876	1.18255	0.655526	0.992389	1	995	47521	0.090245	2.6355e-07	B2_trans	CODING_TRANSCRIPT_INTRON_VARIANT	HIS
799	NA	NA	rs76423999	SLC12A7	5	1098067	T	A	A	1.02422	0.0536471	0.921994	1.13778	0.65556	0.992389	1	912	47545	0.18412	3.8813e-07	A2_Trans	CODING_TRANSCRIPT_INTRON_VARIANT	HIS
524	Dentofacial anomalies, including malocclusion	digestive	rs1878527	ANKRD30BL	2	133056313	T	C	C	1.03046	0.067259	0.903188	1.17566	0.655564	0.992389	1	1707	46922	-0.077457	2.0215e-06	B2_trans	INTERGENIC_VARIANT	HIS
627	Menopausal and postmenopausal disorders	genitourinary	rs78313563	ESS2	22	19136365	G	A	A	1.12289	0.259865	0.674744	1.86868	0.655583	0.992389	1	445	48338	0.40873	6.5914e-07	A2_Trans	UPSTREAM_GENE_VARIANT	HIS
522	Diseases of pulp and periapical tissues	digestive	rs11702230	LOC101928126	21	35377591	C	T	T	0.981678	0.0414615	0.905059	1.06478	0.655593	0.992389	1	2435	44257	0.099731	3.223e-09	B2_trans	INTERGENIC_VARIANT	HIS
301.2	Antisocial/borderline personality disorder	mental disorders	rs622568	SEC61G	7	54647894	A	C	C	0.972317	0.0629527	0.859453	1.1	0.655633	0.992389	1	557	48286	0.11965	2.6006e-06	A2_Trans	INTERGENIC_VARIANT	HIS
216	Benign neoplasm of skin	neoplasms	rs67579710	THBS3	1	155173527	G	A	A	0.975995	0.0544859	0.877141	1.08599	0.65564	0.992389	1	3734	43717	-0.10348	1.0252e-09	B2_trans	CODING_TRANSCRIPT_INTRON_VARIANT	HIS
295.1	Schizophrenia	mental disorders	rs9461128	TMEM14B	6	10753875	T	C	C	1.03333	0.0735181	0.894663	1.19348	0.655645	0.992389	1	516	47687	0.13046	3.4269e-06	B2_trans	CODING_TRANSCRIPT_INTRON_VARIANT	HIS
743.1	Osteoporosis	musculoskeletal	rs581342	LMNA	1	156095466	T	C	C	1.0343	0.0756225	0.891817	1.19954	0.655646	0.992389	1	632	48003	0.090245	2.6355e-07	B2_trans	CODING_TRANSCRIPT_INTRON_VARIANT	HIS
727.2	Bursitis disorders	musculoskeletal	rs7960611	CLEC1A	12	10230416	G	A	A	0.970188	0.0678736	0.84934	1.10823	0.655658	0.992389	1	1266	47915	-0.1584	3.3086e-07	A2_Trans	CODING_TRANSCRIPT_INTRON_VARIANT	HIS
994	Sepsis and SIRS	injuries & poisonings	rs732990	CIB4	2	26842146	C	G	G	1.01776	0.0394727	0.941987	1.09962	0.655662	0.992389	1	1203	47048	0.056389	5.6358e-07	B2_trans	CODING_TRANSCRIPT_INTRON_VARIANT	HIS
871.2	Open wound of finger(s)	injuries & poisonings	rs9501257	HLA-DPB1	6	33055355	A	G	G	0.95097	0.112742	0.762431	1.18613	0.655662	0.992389	1	1222	48109	0.17269	4.1339e-08	A2_Trans	THREE_PRIME_UTR_EXON_VARIANT	HIS
365.2	Primary angle-closure glaucoma	sense organs	rs67959919	LZTFL1	3	45871908	G	A	A	0.945758	0.125076	0.740142	1.2085	0.655688	0.992389	1	556	48386	0.59355	1.6043e-80	A2_Trans	CODING_TRANSCRIPT_INTRON_VARIANT	HIS
071.1	HIV infection, symptomatic	infectious diseases	rs9501257	HLA-DPB1	6	33055355	A	G	G	1.04002	0.0879994	0.875255	1.23579	0.655696	0.992389	1	77	49075	0.17269	4.1339e-08	A2_Trans	THREE_PRIME_UTR_EXON_VARIANT	HIS
215	Other benign neoplasm of connective and other soft tissue	neoplasms	rs12809318	FBRSL1	12	133140840	T	C	C	1.0486	0.106439	0.851154	1.29184	0.655715	0.992389	1	582	48941	-0.062781	9.5289e-09	B2_trans	CODING_TRANSCRIPT_INTRON_VARIANT	HIS
560.4	Other intestinal obstruction	digestive	rs10774671	OAS1	12	113357193	G	A	A	1.03279	0.0723733	0.896206	1.19019	0.655736	0.992389	1	415	48845	0.12569	3.6032e-11	A2_Trans	SPLICE_ACCEPTOR_VARIANT	HIS
695.7	Prurigo and Lichen	dermatologic	rs78313563	ESS2	22	19136365	G	A	A	0.924413	0.176344	0.654278	1.30608	0.655814	0.992389	1	1098	47707	0.40873	6.5914e-07	A2_Trans	UPSTREAM_GENE_VARIANT	HIS
198.1	Secondary malignancy of lymph nodes	neoplasms	rs467843	TRAPPC13	5	64945715	A	G	G	1.03629	0.0799889	0.885921	1.21218	0.655845	0.992389	1	200	49196	-0.089724	1.7259e-06	A2_Trans	CODING_TRANSCRIPT_INTRON_VARIANT	HIS
990	Effects radiation NOS	injuries & poisonings	rs7671107	LOC101929161	4	25449225	G	A	A	1.04463	0.0979847	0.862103	1.26581	0.655859	0.992389	1	386	49084	-0.064456	1.0803e-06	B2_trans	INTERGENIC_VARIANT	HIS
916	Contusion	injuries & poisonings	rs77534576	DLX4	17	47940666	C	T	T	0.971179	0.0656247	0.853964	1.10448	0.655868	0.992389	1	4752	42446	0.20794	1.7585e-10	B2_trans	INTERGENIC_VARIANT	HIS
994.2	Sepsis	injuries & poisonings	rs72711165	TMEM65	8	125336564	T	C	C	0.910887	0.209451	0.604198	1.37325	0.65587	0.992389	1	1137	47237	0.18279	6.0907e-07	B2_trans	CODING_TRANSCRIPT_INTRON_VARIANT	HIS
579.8	Nonspecific abnormal findings in stool contents	digestive	rs7560588	BCL11A	2	60727416	G	A	A	0.961257	0.0886746	0.807904	1.14372	0.655887	0.992389	1	1700	47493	-0.12371	2.3396e-07	A2_Trans	CODING_TRANSCRIPT_INTRON_VARIANT	HIS
573.7	Abnormal results of function study of liver	digestive	rs55654108	PDCL3P4	3	101425703	A	G	G	1.01094	0.0244297	0.96368	1.06053	0.655897	0.992389	1	3517	40791	-0.05662	1.0636e-06	B2_trans	INTERGENIC_VARIANT	HIS
736	Other acquired deformities of limbs	musculoskeletal	rs721917	SFTPD	10	81706324	A	G	G	1.01893	0.0421002	0.938232	1.10658	0.65593	0.992389	1	1438	47131	0.055247	2.0819e-07	B2_trans	SYNONYMOUS_VARIANT	HIS
740	Osteoarthrosis	musculoskeletal	rs72711165	TMEM65	8	125336564	T	C	C	0.966982	0.0753604	0.834202	1.1209	0.655935	0.992389	1	5126	27746	0.18279	6.0907e-07	B2_trans	CODING_TRANSCRIPT_INTRON_VARIANT	HIS
189	Cancer of urinary organs (incl. kidney and bladder)	neoplasms	rs147812915	KAT7	17	47858295	C	T	T	0.960984	0.0893262	0.806644	1.14486	0.655939	0.992389	1	335	48361	0.23438	1.0943e-07	A2_Trans	INTERGENIC_VARIANT	HIS
495	Asthma	respiratory	rs76073397	MIR548H2	16	11386452	T	C	C	1.02332	0.0517413	0.92463	1.13254	0.65597	0.992389	1	1698	43542	0.14454	9.6663e-07	A2_Trans,B2_trans	INTERGENIC_VARIANT	HIS
550.1	Inguinal hernia	digestive	rs35705950	MUC5B	11	1241221	G	T	T	0.974846	0.0571871	0.871482	1.09047	0.655974	0.992389	1	1049	46322	-0.11177	1.2224e-08	B2_trans,A2_Trans	UPSTREAM_GENE_VARIANT	HIS
523.31	Acute periodontitis	digestive	rs7560588	BCL11A	2	60727416	G	A	A	0.984254	0.0356282	0.917869	1.05544	0.65599	0.992389	1	2289	43541	-0.12371	2.3396e-07	A2_Trans	CODING_TRANSCRIPT_INTRON_VARIANT	HIS
274.11	Gouty arthropathy	endocrine/metabolic	rs76073397	MIR548H2	16	11386452	T	C	C	0.941977	0.134187	0.724137	1.22535	0.655991	0.992389	1	652	48473	0.14454	9.6663e-07	A2_Trans,B2_trans	INTERGENIC_VARIANT	HIS
686.1	Carbuncle and furuncle	dermatologic	rs72655853	SBSPON	8	73985608	A	G	G	1.06942	0.150677	0.795962	1.43683	0.656002	0.992389	1	1180	48066	0.22523	8.3915e-07	A2_Trans	CODING_TRANSCRIPT_INTRON_VARIANT	HIS
429.3	Symptoms involving cardiovascular system	circulatory system	rs581342	LMNA	1	156095466	T	C	C	1.06837	0.148477	0.798617	1.42924	0.656015	0.992389	1	1015	48501	0.090245	2.6355e-07	B2_trans	CODING_TRANSCRIPT_INTRON_VARIANT	HIS
380.1	Otitis externa	sense organs	rs495828	ABO	9	136154867	G	T	T	0.978779	0.0481576	0.89062	1.07566	0.656025	0.992389	1	2271	45830	-0.13432	6.5649e-10	A2_Trans	UPSTREAM_GENE_VARIANT	HIS
612	Breast conditions, congenital or relating to hormones	genitourinary	rs9268576	HLA-DRA	6	32395641	T	C	C	0.951972	0.110507	0.766585	1.18219	0.656031	0.992389	1	472	48779	0.095134	9.9752e-07	B2_trans	INTERGENIC_VARIANT	HIS
577	Diseases of pancreas	digestive	rs7960611	CLEC1A	12	10230416	G	A	A	0.979522	0.0464543	0.894277	1.07289	0.656032	0.992389	1	681	47853	-0.1584	3.3086e-07	A2_Trans	CODING_TRANSCRIPT_INTRON_VARIANT	HIS
292.3	Memory loss	mental disorders	rs12259804	PLEKHS1	10	115573378	T	C	C	1.05733	0.12518	0.827288	1.35134	0.656079	0.992389	1	1682	46519	-0.27547	4.8674e-08	A2_Trans	INTERGENIC_VARIANT	HIS
521.2	Dental abrasion, erosion and attrition	digestive	rs62200027	CASC20	20	6469515	G	A	A	1.01684	0.037503	0.94478	1.0944	0.65608	0.992389	1	1962	46110	-0.053006	3.3456e-06	B2_trans,A2_Trans	NON_CODING_TRANSCRIPT_INTRON_VARIANT	HIS
367.2	Astigmatism	sense organs	rs12660421	FOXP4-AS1	6	41488378	G	A	A	1.01018	0.0227355	0.96615	1.05621	0.656094	0.992389	1	7586	31738	0.35506	1.1424e-09	A2_Trans	DOWNSTREAM_GENE_VARIANT	HIS
588.2	Secondary hyperparathyroidism (of renal origin)	genitourinary	rs7671107	LOC101929161	4	25449225	G	A	A	1.02933	0.0649104	0.90636	1.16897	0.656115	0.992389	1	236	48860	-0.064456	1.0803e-06	B2_trans	INTERGENIC_VARIANT	HIS
842	Other sprains and strains	injuries & poisonings	rs915823	TMPRSS2	21	42851454	A	C	C	0.95545	0.10235	0.781785	1.16769	0.656129	0.992389	1	1825	47470	-0.066039	1.6687e-06	B2_trans	CODING_TRANSCRIPT_INTRON_VARIANT	HIS
819	Skull and face fracture and other intercranial injury	injuries & poisonings	rs8052423	SLC22A31	16	89269178	G	T	T	1.01826	0.0406532	0.940278	1.10272	0.656175	0.992389	1	1855	44415	0.13037	1.0019e-06	A2_Trans	UPSTREAM_GENE_VARIANT	HIS
979	Adverse drug events and drug allergies	injuries & poisonings	rs75505823	LRP1	12	57540956	G	T	T	0.925393	0.174163	0.657777	1.30189	0.656179	0.992389	1	1929	46934	-0.20852	3.0745e-06	A2_Trans	CODING_TRANSCRIPT_INTRON_VARIANT	HIS
510	Other diseases of lung	respiratory	rs3746539	PTPRT	20	40702071	G	A	A	1.02069	0.0460038	0.932686	1.117	0.656196	0.992389	1	1594	47100	0.05405	1.7723e-06	B2_trans	THREE_PRIME_UTR_EXON_VARIANT	HIS
289.8	Polycythemia, secondary	hematopoietic	rs12809318	FBRSL1	12	133140840	T	C	C	1.04197	0.0923688	0.869422	1.24876	0.656247	0.992389	1	245	49211	-0.062781	9.5289e-09	B2_trans	CODING_TRANSCRIPT_INTRON_VARIANT	HIS
350.3	Lack of coordination	neurological	rs8080583	KANSL1	17	44162597	C	A	A	0.954504	0.104614	0.777552	1.17172	0.656248	0.992389	1	613	48838	-0.12662	2.0785e-08	A2_Trans	CODING_TRANSCRIPT_INTRON_VARIANT	HIS
580.32	Nephritis and nephropathy with pathological lesion	genitourinary	rs495828	ABO	9	136154867	G	T	T	0.940514	0.137789	0.717924	1.23212	0.656252	0.992389	1	221	49337	-0.13432	6.5649e-10	A2_Trans	UPSTREAM_GENE_VARIANT	HIS
754	Congenital musculoskeletal deformities of spine	congenital anomalies	rs7671107	LOC101929161	4	25449225	G	A	A	0.956807	0.0992041	0.787737	1.16216	0.65626	0.992389	1	384	49102	-0.064456	1.0803e-06	B2_trans	INTERGENIC_VARIANT	HIS
430.3	Subdural hemorrhage	circulatory system	rs60869999	MYO1C	17	1390948	A	T	T	0.943485	0.130709	0.730256	1.21897	0.656267	0.992389	1	104	49439	0.059541	2.9039e-06	B2_trans	CODING_TRANSCRIPT_INTRON_VARIANT	HIS
578.2	Blood in stool	digestive	rs766826	ELF5	11	34528766	C	T	T	0.985074	0.0337903	0.921948	1.05252	0.656289	0.992389	1	3068	44314	-0.082134	1.155e-11	B2_trans	CODING_TRANSCRIPT_INTRON_VARIANT	HIS
626	Disorders of menstruation and other abnormal bleeding from female genital tract	genitourinary	rs72655853	SBSPON	8	73985608	A	G	G	1.05278	0.115562	0.8394	1.32039	0.65629	0.992389	1	641	47443	0.22523	8.3915e-07	A2_Trans	CODING_TRANSCRIPT_INTRON_VARIANT	HIS
612	Breast conditions, congenital or relating to hormones	genitourinary	rs35154152	THBS3	1	155172725	T	C	C	1.04969	0.108966	0.847826	1.2996	0.656318	0.992389	1	472	48779	-0.20528	2.3574e-11	A2_Trans	SYNONYMOUS_VARIANT	HIS
521.1	Dental caries	digestive	rs2924480	ELF5	11	34529831	T	C	C	1.00767	0.0171775	0.974312	1.04218	0.656324	0.992389	1	3284	34273	-0.11648	2.817e-07	A2_Trans	CODING_TRANSCRIPT_INTRON_VARIANT	HIS
218.1	Uterine leiomyoma	neoplasms	rs7560588	BCL11A	2	60727416	G	A	A	0.951039	0.112812	0.762383	1.18638	0.65633	0.992389	1	209	49136	-0.12371	2.3396e-07	A2_Trans	CODING_TRANSCRIPT_INTRON_VARIANT	HIS
367	Disorders of refraction and accommodation; blindness and low vision	sense organs	rs67959919	LZTFL1	3	45871908	G	A	A	1.01684	0.0375386	0.944715	1.09448	0.656361	0.992389	1	4709	15389	0.59355	1.6043e-80	A2_Trans	CODING_TRANSCRIPT_INTRON_VARIANT	HIS
292.2	Mild cognitive impairment	mental disorders	rs60869999	MYO1C	17	1390948	A	T	T	0.978936	0.0478515	0.891298	1.07519	0.656394	0.992389	1	1346	46747	0.059541	2.9039e-06	B2_trans	CODING_TRANSCRIPT_INTRON_VARIANT	HIS
371.2	Conjunctivitis, noninfectious	sense organs	rs35154152	THBS3	1	155172725	T	C	C	0.968303	0.0723999	0.840204	1.11593	0.656401	0.992389	1	2026	46459	-0.20528	2.3574e-11	A2_Trans	SYNONYMOUS_VARIANT	HIS
426.7	Abnormal electrocardiogram [ECG] [EKG]	circulatory system	rs11234800	ME3	11	86479407	G	C	C	0.977695	0.0507069	0.8852	1.07985	0.656415	0.992389	1	3580	44100	-0.077173	3.0702e-06	B2_trans	INTERGENIC_VARIANT	HIS
480	Pneumonia	respiratory	rs11085727	TYK2	19	10466123	C	T	T	0.986186	0.0312683	0.927563	1.04851	0.656417	0.992389	1	2353	44381	0.17253	2.3333e-18	A2_Trans,B2_trans	CODING_TRANSCRIPT_INTRON_VARIANT	HIS
701.1	Keratoderma, acquired	dermatologic	rs117169628	SLC22A31	16	89262657	G	A	A	0.959124	0.0938179	0.798025	1.15274	0.656425	0.992389	1	1510	47543	0.081201	5.77e-07	B2_trans	SYNONYMOUS_VARIANT	HIS
371.2	Conjunctivitis, noninfectious	sense organs	rs147812915	KAT7	17	47858295	C	T	T	1.03697	0.0816087	0.883689	1.21683	0.656457	0.992389	1	2026	46459	0.23438	1.0943e-07	A2_Trans	INTERGENIC_VARIANT	HIS
704.8	Other specified diseases of hair and hair follicles	dermatologic	rs111837807	CCHCR1	6	31121232	T	C	C	0.971541	0.0649083	0.855482	1.10334	0.656458	0.992389	1	1935	46627	0.20363	2.152e-11	A2_Trans,B2_trans	CODING_TRANSCRIPT_INTRON_VARIANT	HIS
070.3	Viral hepatitis C	infectious diseases	rs1250993	LOC101929525	10	81399565	C	G	G	0.986721	0.0300549	0.930275	1.04659	0.656465	0.992389	1	492	46165	0.12403	5.3767e-08	A2_Trans	INTERGENIC_VARIANT	HIS
350.1	Abnormal involuntary movements	neurological	rs7560588	BCL11A	2	60727416	G	A	A	0.973936	0.0593749	0.866943	1.09413	0.656471	0.992389	1	1829	46626	-0.12371	2.3396e-07	A2_Trans	CODING_TRANSCRIPT_INTRON_VARIANT	HIS
250.13	Type 1 diabetes with ophthalmic manifestations	endocrine/metabolic	rs147812915	KAT7	17	47858295	C	T	T	0.921352	0.184167	0.642188	1.32187	0.65648	0.992389	1	461	49033	0.23438	1.0943e-07	A2_Trans	INTERGENIC_VARIANT	HIS
531.2	Gastric ulcer	digestive	rs7671107	LOC101929161	4	25449225	G	A	A	1.0432	0.0950915	0.865817	1.25693	0.656483	0.992389	1	536	48916	-0.064456	1.0803e-06	B2_trans	INTERGENIC_VARIANT	HIS
216	Benign neoplasm of skin	neoplasms	rs12567716	FOXD2	1	48197570	T	C	C	0.978065	0.0498686	0.886991	1.07849	0.656495	0.992389	1	3734	43717	-0.090753	1.4878e-06	B2_trans	INTERGENIC_VARIANT	HIS
457.3	Encounter for long-term (current) use of aspirin	circulatory system	rs9367106	LOC100505711	6	41483390	G	C	C	0.956242	0.100605	0.785115	1.16467	0.6565	0.992389	1	1029	48370	0.20225	3.4038e-11	B2_trans	INTERGENIC_VARIANT	HIS
172.2	Other non-epithelial cancer of skin	neoplasms	rs12259804	PLEKHS1	10	115573378	T	C	C	1.06285	0.137047	0.812486	1.39036	0.656502	0.992389	1	632	47937	-0.27547	4.8674e-08	A2_Trans	INTERGENIC_VARIANT	HIS
871	Open wounds of extremities	injuries & poisonings	rs732990	CIB4	2	26842146	C	G	G	1.01494	0.0333559	0.950714	1.08351	0.656525	0.992389	1	3238	44389	0.056389	5.6358e-07	B2_trans	CODING_TRANSCRIPT_INTRON_VARIANT	HIS
714.1	Rheumatoid arthritis	musculoskeletal	rs78313563	ESS2	22	19136365	G	A	A	0.917262	0.1942	0.626888	1.34214	0.65653	0.992389	1	453	48409	0.40873	6.5914e-07	A2_Trans	UPSTREAM_GENE_VARIANT	HIS
277.4	Disorders of bilirubin excretion	endocrine/metabolic	rs72655853	SBSPON	8	73985608	A	G	G	1.09892	0.212137	0.725096	1.66548	0.65656	0.992389	1	471	49035	0.22523	8.3915e-07	A2_Trans	CODING_TRANSCRIPT_INTRON_VARIANT	HIS
599.4	Urinary incontinence	genitourinary	rs766826	ELF5	11	34528766	C	T	T	0.984623	0.0348496	0.919615	1.05423	0.656568	0.992389	1	1896	45524	-0.082134	1.155e-11	B2_trans	CODING_TRANSCRIPT_INTRON_VARIANT	HIS
364	Corneal opacity and other disorders of cornea	sense organs	rs61667602	CRHR1	17	43785349	T	C	C	0.970174	0.0680975	0.848956	1.1087	0.65657	0.992389	1	992	47953	-0.093554	9.1279e-12	B2_trans	FIVE_PRIME_UTR_INTRON_VARIANT	HIS
189.21	Malignant neoplasm of bladder	neoplasms	rs111837807	CCHCR1	6	31121232	T	C	C	0.95015	0.115005	0.758402	1.19038	0.65658	0.992389	1	218	49157	0.20363	2.152e-11	A2_Trans,B2_trans	CODING_TRANSCRIPT_INTRON_VARIANT	HIS
609.1	Infertility, male	genitourinary	rs732990	CIB4	2	26842146	C	G	G	0.960257	0.0912101	0.803063	1.14822	0.656594	0.992389	1	275	49210	0.056389	5.6358e-07	B2_trans	CODING_TRANSCRIPT_INTRON_VARIANT	HIS
386	Vertiginous syndromes and other disorders of vestibular system	sense organs	rs6869036	MGAT1	5	180223327	C	T	T	0.937929	0.144126	0.707114	1.24409	0.656595	0.992389	1	2025	45962	0.25536	1.7578e-06	A2_Trans	FIVE_PRIME_UTR_INTRON_VARIANT	HIS
250.3	Insulin pump user	endocrine/metabolic	rs766826	ELF5	11	34528766	C	T	T	1.01876	0.0418098	0.938609	1.10576	0.656599	0.992389	1	1218	47012	-0.082134	1.155e-11	B2_trans	CODING_TRANSCRIPT_INTRON_VARIANT	HIS
303.4	Somatoform disorder	mental disorders	rs67579710	THBS3	1	155173527	G	A	A	0.966295	0.0771203	0.83074	1.12397	0.656627	0.992389	1	764	47909	-0.10348	1.0252e-09	B2_trans	CODING_TRANSCRIPT_INTRON_VARIANT	HIS
724.9	Other unspecified back disorders	musculoskeletal	rs2277732	DPP9	19	4723670	C	A	A	1.04819	0.105871	0.85177	1.2899	0.65665	0.992389	1	469	49015	0.11697	6.1912e-22	B2_trans,A2_Trans	FIVE_PRIME_UTR_INTRON_VARIANT	HIS
353	Nerve root and plexus disorders	neurological	rs10774679	OAS3	12	113374748	C	T	T	0.972328	0.0631278	0.859168	1.10039	0.656655	0.992389	1	1050	48062	0.075824	4.6954e-12	B2_trans	UPSTREAM_GENE_VARIANT	HIS
819	Skull and face fracture and other intercranial injury	injuries & poisonings	rs35154152	THBS3	1	155172725	T	C	C	1.02067	0.0460273	0.932626	1.11703	0.656661	0.992389	1	1855	44415	-0.20528	2.3574e-11	A2_Trans	SYNONYMOUS_VARIANT	HIS
244	Hypothyroidism	endocrine/metabolic	rs10774679	OAS3	12	113374748	C	T	T	0.988864	0.0251948	0.941219	1.03892	0.65669	0.992389	1	969	44101	0.075824	4.6954e-12	B2_trans	UPSTREAM_GENE_VARIANT	HIS
289	Other diseases of blood and blood-forming organs	hematopoietic	rs7089827	TFAM	10	60157611	C	T	T	0.940297	0.138499	0.716761	1.23355	0.656697	0.992389	1	665	48848	-0.14471	2.0338e-06	A2_Trans	THREE_PRIME_UTR_EXON_VARIANT	HIS
414	Other forms of chronic heart disease	circulatory system	rs2277732	DPP9	19	4723670	C	A	A	0.969442	0.0698242	0.845449	1.11162	0.656703	0.992389	1	1014	48058	0.11697	6.1912e-22	B2_trans,A2_Trans	FIVE_PRIME_UTR_INTRON_VARIANT	HIS
292.2	Mild cognitive impairment	mental disorders	rs111837807	CCHCR1	6	31121232	T	C	C	1.02415	0.0537016	0.921837	1.13783	0.656735	0.992389	1	1346	46747	0.20363	2.152e-11	A2_Trans,B2_trans	CODING_TRANSCRIPT_INTRON_VARIANT	HIS
276.12	Hyposmolality and/or hyponatremia	endocrine/metabolic	rs60869999	MYO1C	17	1390948	A	T	T	1.02426	0.0539472	0.921493	1.1385	0.656743	0.992389	1	1729	46739	0.059541	2.9039e-06	B2_trans	CODING_TRANSCRIPT_INTRON_VARIANT	HIS
338.1	Acute pain	neurological	rs505922	ABO	9	136149229	T	C	C	1.01674	0.0373529	0.944962	1.09397	0.656755	0.992389	1	4211	43546	-0.099884	2.0889e-20	B2_trans	CODING_TRANSCRIPT_INTRON_VARIANT	HIS
368.3	Anisometropia	sense organs	rs12567716	FOXD2	1	48197570	T	C	C	0.943995	0.129695	0.732106	1.21721	0.656767	0.992389	1	796	48645	-0.090753	1.4878e-06	B2_trans	INTERGENIC_VARIANT	HIS
1002	NA	NA	rs9268576	HLA-DRA	6	32395641	T	C	C	1.02715	0.060287	0.912679	1.15598	0.656778	0.992389	1	2065	46046	0.095134	9.9752e-07	B2_trans	INTERGENIC_VARIANT	HIS
735.3	Hallux valgus (Bunion)	musculoskeletal	rs8080583	KANSL1	17	44162597	C	A	A	0.98016	0.0450974	0.897243	1.07074	0.656782	0.992389	1	1181	46861	-0.12662	2.0785e-08	A2_Trans	CODING_TRANSCRIPT_INTRON_VARIANT	HIS
361.1	Retinal detachment with retinal defect	sense organs	rs622568	SEC61G	7	54647894	A	C	C	0.955454	0.10255	0.781482	1.16816	0.656787	0.992389	1	221	49186	0.11965	2.6006e-06	A2_Trans	INTERGENIC_VARIANT	HIS
524	Dentofacial anomalies, including malocclusion	digestive	rs67959919	LZTFL1	3	45871908	G	A	A	1.04602	0.101263	0.857721	1.27566	0.656794	0.992389	1	1707	46922	0.59355	1.6043e-80	A2_Trans	CODING_TRANSCRIPT_INTRON_VARIANT	HIS
558	Noninfectious gastroenteritis	digestive	rs7579014	BCL11A	2	60707894	G	A	A	1.01776	0.0396296	0.941704	1.09997	0.656813	0.992389	1	3299	44891	-0.05629	1.2614e-06	B2_trans	CODING_TRANSCRIPT_INTRON_VARIANT	HIS
540.11	Acute appendicitis	digestive	rs2924480	ELF5	11	34529831	T	C	C	1.03272	0.0724635	0.895987	1.19032	0.656817	0.992389	1	139	49122	-0.11648	2.817e-07	A2_Trans	CODING_TRANSCRIPT_INTRON_VARIANT	HIS
303	Psychogenic and somatoform disorders	mental disorders	rs495828	ABO	9	136154867	G	T	T	0.975777	0.0551896	0.875736	1.08725	0.656823	0.992389	1	1120	47398	-0.13432	6.5649e-10	A2_Trans	UPSTREAM_GENE_VARIANT	HIS
598.9	NA	NA	rs10086829	COL14A1	8	121149129	G	A	A	1.04077	0.0899584	0.872536	1.24145	0.656859	0.992389	1	1433	47859	-0.097352	3.8599e-06	A2_Trans	FIVE_PRIME_UTR_INTRON_VARIANT	HIS
295.2	Paranoid disorders	mental disorders	rs12567716	FOXD2	1	48197570	T	C	C	0.940526	0.13802	0.717609	1.23269	0.65686	0.992389	1	368	49107	-0.090753	1.4878e-06	B2_trans	INTERGENIC_VARIANT	HIS
380.4	Impacted cerumen	sense organs	rs78313563	ESS2	22	19136365	G	A	A	1.04271	0.0941474	0.867013	1.25401	0.656867	0.992389	1	3973	41847	0.40873	6.5914e-07	A2_Trans	UPSTREAM_GENE_VARIANT	HIS
524.3	Anomalies of tooth position/malocclusion	digestive	rs1453205	LOC101928196	2	19901073	C	T	T	1.02738	0.0608025	0.911959	1.15741	0.656881	0.992389	1	1026	48143	0.096992	3.6368e-06	A2_Trans	INTERGENIC_VARIANT	HIS
763	Thoracic or lumbosacral neuritis or radiculitis, unspecified	symptoms	rs67959919	LZTFL1	3	45871908	G	A	A	1.02344	0.0521585	0.923985	1.1336	0.656886	0.992389	1	2789	42101	0.59355	1.6043e-80	A2_Trans	CODING_TRANSCRIPT_INTRON_VARIANT	HIS
426.21	First degree AV block	circulatory system	rs60305836	CDH8	16	61709381	A	C	C	1.06685	0.145684	0.80186	1.41942	0.65689	0.992389	1	486	49063	0.086719	1.1846e-06	B2_trans	CODING_TRANSCRIPT_INTRON_VARIANT	HIS
792.1	Papanicolaou smear of cervix or vagina with atypical squamous cells	genitourinary	rs111837807	CCHCR1	6	31121232	T	C	C	0.94707	0.122426	0.745029	1.2039	0.656895	0.992389	1	272	49130	0.20363	2.152e-11	A2_Trans,B2_trans	CODING_TRANSCRIPT_INTRON_VARIANT	HIS
249	Secondary diabetes mellitus	endocrine/metabolic	rs76423999	SLC12A7	5	1098067	T	A	A	1.03061	0.0678781	0.902229	1.17726	0.656898	0.992389	1	1232	47741	0.18412	3.8813e-07	A2_Trans	CODING_TRANSCRIPT_INTRON_VARIANT	HIS
038.3	Bacteremia	infectious diseases	rs9268576	HLA-DRA	6	32395641	T	C	C	0.962214	0.0867163	0.811818	1.14047	0.65691	0.992389	1	554	48403	0.095134	9.9752e-07	B2_trans	INTERGENIC_VARIANT	HIS
741	Symptoms and disorders of the joints	musculoskeletal	rs34488998	NKAIN3	8	63408372	G	A	A	1.02967	0.0658218	0.905044	1.17145	0.65691	0.992389	1	4719	40904	0.1355	3.4644e-06	B2_trans	CODING_TRANSCRIPT_INTRON_VARIANT	HIS
318	Tobacco use disorder	mental disorders	rs7089827	TFAM	10	60157611	C	T	T	1.01044	0.0233862	0.965173	1.05783	0.65691	0.992389	1	4639	33048	-0.14471	2.0338e-06	A2_Trans	THREE_PRIME_UTR_EXON_VARIANT	HIS
574.11	Cholelithiasis with acute cholecystitis	digestive	rs1453205	LOC101928196	2	19901073	C	T	T	1.0431	0.0950054	0.865879	1.25659	0.656929	0.992396	1	368	49150	0.096992	3.6368e-06	A2_Trans	INTERGENIC_VARIANT	HIS
275.53	Disorders of phosphorus metabolism	endocrine/metabolic	rs1878527	ANKRD30BL	2	133056313	T	C	C	0.953813	0.106485	0.774146	1.17518	0.656988	0.992446	1	600	48717	-0.077457	2.0215e-06	B2_trans	INTERGENIC_VARIANT	HIS
300.13	Phobia	mental disorders	rs7605877	FOXI3	2	88559025	T	C	C	1.06703	0.146116	0.801314	1.42086	0.65702	0.992446	1	312	49249	-0.071053	3.3369e-06	B2_trans	INTERGENIC_VARIANT	HIS
381	Otitis media and Eustachian tube disorders	sense organs	rs9497053	UTRN	6	145026256	G	A	A	1.01417	0.0316903	0.953095	1.07916	0.657021	0.992446	1	3674	43701	-0.064841	1.0064e-06	B2_trans	CODING_TRANSCRIPT_INTRON_VARIANT	HIS
443.9	Peripheral vascular disease, unspecified	circulatory system	rs12809318	FBRSL1	12	133140840	T	C	C	0.984951	0.0341507	0.921182	1.05313	0.657031	0.992446	1	2066	45185	-0.062781	9.5289e-09	B2_trans	CODING_TRANSCRIPT_INTRON_VARIANT	HIS
363	Chorioretinal inflammations, scars, and other disorders of choroid	sense organs	rs13050728	IFNAR2	21	34615210	T	C	C	0.975885	0.0549786	0.876195	1.08692	0.657045	0.992446	1	941	48081	-0.10657	4.0686e-21	B2_trans,A2_Trans	CODING_TRANSCRIPT_INTRON_VARIANT	HIS
592	Cystitis and urethritis	genitourinary	rs76073397	MIR548H2	16	11386452	T	C	C	1.0629	0.137386	0.811983	1.39134	0.657059	0.992446	1	1441	47753	0.14454	9.6663e-07	A2_Trans,B2_trans	INTERGENIC_VARIANT	HIS
257.1	Testicular hypofunction	endocrine/metabolic	rs2277732	DPP9	19	4723670	C	A	A	1.01815	0.0405152	0.940428	1.1023	0.657062	0.992446	1	785	46971	0.11697	6.1912e-22	B2_trans,A2_Trans	FIVE_PRIME_UTR_INTRON_VARIANT	HIS
362.23	Cystoid macular degeneration of retina	sense organs	rs9577395	ATP11A	13	113534984	C	G	G	0.963992	0.0826043	0.819899	1.13341	0.657077	0.992447	1	481	48731	0.064829	8.6068e-07	B2_trans,A2_Trans	CODING_TRANSCRIPT_INTRON_VARIANT	HIS
871.1	Open wound of hand except finger(s)	injuries & poisonings	rs12660421	FOXP4-AS1	6	41488378	G	A	A	1.05794	0.126883	0.825008	1.35664	0.657106	0.99247	1	779	48752	0.35506	1.1424e-09	A2_Trans	DOWNSTREAM_GENE_VARIANT	HIS
530.3	Stricture and stenosis of esophagus	digestive	rs13050728	IFNAR2	21	34615210	T	C	C	0.955902	0.10161	0.78329	1.16655	0.657146	0.992494	1	326	49221	-0.10657	4.0686e-21	B2_trans,A2_Trans	CODING_TRANSCRIPT_INTRON_VARIANT	HIS
610	Benign mammary dysplasias	genitourinary	rs62200027	CASC20	20	6469515	G	A	A	1.03712	0.0821273	0.882926	1.21825	0.657151	0.992494	1	396	48990	-0.053006	3.3456e-06	B2_trans,A2_Trans	NON_CODING_TRANSCRIPT_INTRON_VARIANT	HIS
379.2	Disorders of vitreous body	sense organs	rs72711165	TMEM65	8	125336564	T	C	C	1.05748	0.125951	0.826159	1.35358	0.657221	0.992542	1	3058	43178	0.18279	6.0907e-07	B2_trans	CODING_TRANSCRIPT_INTRON_VARIANT	HIS
353	Nerve root and plexus disorders	neurological	rs55654108	PDCL3P4	3	101425703	A	G	G	1.02941	0.0653215	0.905705	1.17001	0.65723	0.992542	1	1050	48062	-0.05662	1.0636e-06	B2_trans	INTERGENIC_VARIANT	HIS
798.1	Chronic fatigue syndrome	symptoms	rs6869036	MGAT1	5	180223327	C	T	T	0.851295	0.362845	0.418048	1.73354	0.657255	0.992542	1	732	48752	0.25536	1.7578e-06	A2_Trans	FIVE_PRIME_UTR_INTRON_VARIANT	HIS
1090	NA	NA	rs3746539	PTPRT	20	40702071	G	A	A	0.972963	0.0617748	0.862012	1.09819	0.657257	0.992542	1	852	48323	0.05405	1.7723e-06	B2_trans	THREE_PRIME_UTR_EXON_VARIANT	HIS
625	Pain and other symptoms associated with female genital organs	genitourinary	rs8052423	SLC22A31	16	89269178	G	T	T	1.04812	0.105919	0.85163	1.28994	0.657268	0.992542	1	536	48746	0.13037	1.0019e-06	A2_Trans	UPSTREAM_GENE_VARIANT	HIS
225	Benign neoplasm of brain and other parts of nervous system	neoplasms	rs4830964	.	23	15515319	C	G	G	1.03324	0.0736994	0.894268	1.19381	0.657284	0.992542	1	171	49348	0.046578	2.9701e-06	B2_trans	SEQUENCE_VARIANT	HIS
361	Retinal detachments and defects	sense organs	rs7579014	BCL11A	2	60707894	G	A	A	0.980833	0.0436225	0.900458	1.06838	0.657297	0.992542	1	784	47663	-0.05629	1.2614e-06	B2_trans	CODING_TRANSCRIPT_INTRON_VARIANT	HIS
222	Benign neoplasm of male genital organs	neoplasms	rs147812915	KAT7	17	47858295	C	T	T	0.942623	0.133189	0.726051	1.2238	0.657297	0.992542	1	822	48471	0.23438	1.0943e-07	A2_Trans	INTERGENIC_VARIANT	HIS
286	Coagulation defects	hematopoietic	rs34488998	NKAIN3	8	63408372	G	A	A	0.93431	0.153168	0.692013	1.26144	0.657323	0.992545	1	850	48164	0.1355	3.4644e-06	B2_trans	CODING_TRANSCRIPT_INTRON_VARIANT	HIS
871	Open wounds of extremities	injuries & poisonings	rs581342	LMNA	1	156095466	T	C	C	1.02446	0.054483	0.920705	1.13991	0.657327	0.992545	1	3238	44389	0.090245	2.6355e-07	B2_trans	CODING_TRANSCRIPT_INTRON_VARIANT	HIS
008	Intestinal infection	infectious diseases	rs6869036	MGAT1	5	180223327	C	T	T	0.916106	0.19755	0.622001	1.34928	0.657369	0.992568	1	2013	46816	0.25536	1.7578e-06	A2_Trans	FIVE_PRIME_UTR_INTRON_VARIANT	HIS
338	Pain	neurological	rs7560588	BCL11A	2	60727416	G	A	A	1.01205	0.0270106	0.959867	1.06707	0.657406	0.992568	1	6565	35732	-0.12371	2.3396e-07	A2_Trans	CODING_TRANSCRIPT_INTRON_VARIANT	HIS
364.1	Corneal opacity	sense organs	rs12809318	FBRSL1	12	133140840	T	C	C	1.0247	0.0550086	0.919965	1.14135	0.657416	0.992568	1	975	47889	-0.062781	9.5289e-09	B2_trans	CODING_TRANSCRIPT_INTRON_VARIANT	HIS
053.1	Herpes zoster with nervous system complications	infectious diseases	rs11702230	LOC101928126	21	35377591	C	T	T	0.933366	0.155494	0.688169	1.26593	0.657419	0.992568	1	213	49341	0.099731	3.223e-09	B2_trans	INTERGENIC_VARIANT	HIS
798	Malaise and fatigue	symptoms	rs77534576	DLX4	17	47940666	C	T	T	0.97862	0.0487391	0.889462	1.07672	0.657463	0.992568	1	5943	38666	0.20794	1.7585e-10	B2_trans	INTERGENIC_VARIANT	HIS
740.3	Osteoarthrosis involving more than one site, but not specified as generalized	musculoskeletal	rs6869036	MGAT1	5	180223327	C	T	T	1.16015	0.335033	0.601634	2.23714	0.657492	0.992568	1	522	48987	0.25536	1.7578e-06	A2_Trans	FIVE_PRIME_UTR_INTRON_VARIANT	HIS
428.1	Congestive heart failure (CHF) NOS	circulatory system	rs915823	TMPRSS2	21	42851454	A	C	C	0.979768	0.0461007	0.895122	1.07242	0.657499	0.992568	1	1347	45979	-0.066039	1.6687e-06	B2_trans	CODING_TRANSCRIPT_INTRON_VARIANT	HIS
733.4	Aseptic necrosis of bone	musculoskeletal	rs732990	CIB4	2	26842146	C	G	G	1.04322	0.0954439	0.865238	1.25782	0.657504	0.992568	1	147	49368	0.056389	5.6358e-07	B2_trans	CODING_TRANSCRIPT_INTRON_VARIANT	HIS
1010.5	NA	NA	rs721917	SFTPD	10	81706324	A	G	G	1.00674	0.0151515	0.977283	1.03708	0.657514	0.992568	1	10132	16501	0.055247	2.0819e-07	B2_trans	SYNONYMOUS_VARIANT	HIS
796	Elevated prostate specific antigen [PSA]	genitourinary	rs1453205	LOC101928196	2	19901073	C	T	T	0.989398	0.0240417	0.943858	1.03713	0.657517	0.992568	1	1286	43914	0.096992	3.6368e-06	A2_Trans	INTERGENIC_VARIANT	HIS
287.32	Secondary thrombocytopenia	hematopoietic	rs60305836	CDH8	16	61709381	A	C	C	1.06691	0.146097	0.801251	1.42064	0.657555	0.992568	1	390	49157	0.086719	1.1846e-06	B2_trans	CODING_TRANSCRIPT_INTRON_VARIANT	HIS
274	Gout and other crystal arthropathies	endocrine/metabolic	rs9577395	ATP11A	13	113534984	C	G	G	0.984082	0.0362022	0.916676	1.05644	0.657601	0.992568	1	1091	45641	0.064829	8.6068e-07	B2_trans,A2_Trans	CODING_TRANSCRIPT_INTRON_VARIANT	HIS
525.2	Atrophy of edentulous alveolar ridge	digestive	rs721917	SFTPD	10	81706324	A	G	G	1.02574	0.0573435	0.916699	1.14775	0.657612	0.992568	1	808	48318	0.055247	2.0819e-07	B2_trans	SYNONYMOUS_VARIANT	HIS
601.3	Orchitis and epididymitis	genitourinary	rs62200027	CASC20	20	6469515	G	A	A	1.02424	0.0540391	0.921305	1.13867	0.657616	0.992568	1	996	47966	-0.053006	3.3456e-06	B2_trans,A2_Trans	NON_CODING_TRANSCRIPT_INTRON_VARIANT	HIS
612.2	Hypertrophy of breast (Gynecomastia)	genitourinary	rs721917	SFTPD	10	81706324	A	G	G	1.03088	0.068637	0.901127	1.17933	0.657654	0.992568	1	394	48920	0.055247	2.0819e-07	B2_trans	SYNONYMOUS_VARIANT	HIS
303.4	Somatoform disorder	mental disorders	rs915823	TMPRSS2	21	42851454	A	C	C	0.970422	0.0677529	0.849746	1.10824	0.657659	0.992568	1	764	47909	-0.066039	1.6687e-06	B2_trans	CODING_TRANSCRIPT_INTRON_VARIANT	HIS
722.6	Degeneration of intervertebral disc	musculoskeletal	rs55654108	PDCL3P4	3	101425703	A	G	G	0.989498	0.0238256	0.944353	1.0368	0.657667	0.992568	1	3872	40166	-0.05662	1.0636e-06	B2_trans	INTERGENIC_VARIANT	HIS
803	Fracture of upper limb	injuries & poisonings	rs8080583	KANSL1	17	44162597	C	A	A	0.977683	0.0509318	0.8848	1.08032	0.657667	0.992568	1	561	47845	-0.12662	2.0785e-08	A2_Trans	CODING_TRANSCRIPT_INTRON_VARIANT	HIS
740.1	Osteoarthritis; localized	musculoskeletal	rs10774671	OAS1	12	113357193	G	A	A	0.991795	0.0185938	0.956301	1.02861	0.657683	0.992568	1	4561	34803	0.12569	3.6032e-11	A2_Trans	SPLICE_ACCEPTOR_VARIANT	HIS
371.2	Conjunctivitis, noninfectious	sense organs	rs78313563	ESS2	22	19136365	G	A	A	0.932925	0.156688	0.686236	1.26829	0.657686	0.992568	1	2026	46459	0.40873	6.5914e-07	A2_Trans	UPSTREAM_GENE_VARIANT	HIS
292.2	Mild cognitive impairment	mental disorders	rs13179014	SPEF2	5	35693227	A	C	C	0.980794	0.0437676	0.900166	1.06864	0.6577	0.992568	1	1346	46747	-0.061249	6.1057e-07	B2_trans	CODING_TRANSCRIPT_INTRON_VARIANT	HIS
244	Hypothyroidism	endocrine/metabolic	rs67579710	THBS3	1	155173527	G	A	A	1.01777	0.0397572	0.941475	1.10025	0.657725	0.992568	1	969	44101	-0.10348	1.0252e-09	B2_trans	CODING_TRANSCRIPT_INTRON_VARIANT	HIS
569	Other disorders of intestine	digestive	rs111837807	CCHCR1	6	31121232	T	C	C	1.04555	0.100527	0.858566	1.27324	0.65773	0.992568	1	1267	48036	0.20363	2.152e-11	A2_Trans,B2_trans	CODING_TRANSCRIPT_INTRON_VARIANT	HIS
270.3	Disorders of plasma protein metabolism	endocrine/metabolic	rs147812915	KAT7	17	47858295	C	T	T	0.93374	0.154739	0.689464	1.26456	0.657731	0.992568	1	341	49031	0.23438	1.0943e-07	A2_Trans	INTERGENIC_VARIANT	HIS
710.11	Acute osteomyelitis	musculoskeletal	rs35508621	LZTFL1	3	45880481	T	C	C	1.07237	0.1577	0.787243	1.46076	0.657734	0.992568	1	228	49078	0.38931	6.0917e-89	B2_trans	CODING_TRANSCRIPT_INTRON_VARIANT	HIS
495.1	Chronic obstructive asthma	respiratory	rs147812915	KAT7	17	47858295	C	T	T	0.924819	0.176416	0.654473	1.30684	0.657743	0.992568	1	410	49032	0.23438	1.0943e-07	A2_Trans	INTERGENIC_VARIANT	HIS
300.4	Dysthymic disorder	mental disorders	rs111783124	LOC101928126	21	35362848	G	A	A	0.982529	0.0397842	0.908826	1.06221	0.657743	0.992568	1	2062	44601	0.13532	2.1558e-07	A2_Trans	INTERGENIC_VARIANT	HIS
366.1	Nonsenile Cataract	sense organs	rs6869036	MGAT1	5	180223327	C	T	T	1.14112	0.298003	0.636312	2.0464	0.657783	0.992568	1	616	48775	0.25536	1.7578e-06	A2_Trans	FIVE_PRIME_UTR_INTRON_VARIANT	HIS
772	Symptoms of the muscles	symptoms	rs111837807	CCHCR1	6	31121232	T	C	C	1.06097	0.133607	0.816539	1.37857	0.657784	0.992568	1	591	48918	0.20363	2.152e-11	A2_Trans,B2_trans	CODING_TRANSCRIPT_INTRON_VARIANT	HIS
592	Cystitis and urethritis	genitourinary	rs467843	TRAPPC13	5	64945715	A	G	G	0.971949	0.0642309	0.856979	1.10234	0.657793	0.992568	1	1441	47753	-0.089724	1.7259e-06	A2_Trans	CODING_TRANSCRIPT_INTRON_VARIANT	HIS
356	Hereditary and idiopathic peripheral neuropathy	neurological	rs60869999	MYO1C	17	1390948	A	T	T	0.982336	0.0402388	0.907838	1.06295	0.657828	0.992568	1	2473	44926	0.059541	2.9039e-06	B2_trans	CODING_TRANSCRIPT_INTRON_VARIANT	HIS
372	Disorders of conjunctiva	sense organs	rs3746539	PTPRT	20	40702071	G	A	A	0.98604	0.0317429	0.926563	1.04934	0.657855	0.992568	1	2699	44734	0.05405	1.7723e-06	B2_trans	THREE_PRIME_UTR_EXON_VARIANT	HIS
038.1	Gram negative septicemia	infectious diseases	rs1878527	ANKRD30BL	2	133056313	T	C	C	1.07071	0.154285	0.791305	1.44877	0.657897	0.992568	1	423	49122	-0.077457	2.0215e-06	B2_trans	INTERGENIC_VARIANT	HIS
041	Bacterial infection NOS	infectious diseases	rs6869036	MGAT1	5	180223327	C	T	T	0.952331	0.110303	0.767182	1.18216	0.657906	0.992568	1	3358	43283	0.25536	1.7578e-06	A2_Trans	FIVE_PRIME_UTR_INTRON_VARIANT	HIS
536.3	Gastroparesis	digestive	rs7671107	LOC101929161	4	25449225	G	A	A	0.959752	0.0927737	0.800184	1.15114	0.657907	0.992568	1	303	49144	-0.064456	1.0803e-06	B2_trans	INTERGENIC_VARIANT	HIS
694.2	Other dyschromia	dermatologic	rs76073397	MIR548H2	16	11386452	T	C	C	0.954751	0.104574	0.777815	1.17194	0.657916	0.992568	1	2109	46578	0.14454	9.6663e-07	A2_Trans,B2_trans	INTERGENIC_VARIANT	HIS
369	Infection of the eye	sense organs	rs2277732	DPP9	19	4723670	C	A	A	0.981185	0.0429001	0.902057	1.06725	0.657938	0.992568	1	3373	44566	0.11697	6.1912e-22	B2_trans,A2_Trans	FIVE_PRIME_UTR_INTRON_VARIANT	HIS
313	Pervasive developmental disorders	mental disorders	rs76073397	MIR548H2	16	11386452	T	C	C	1.04202	0.0929591	0.868455	1.25026	0.657955	0.992568	1	532	47960	0.14454	9.6663e-07	A2_Trans,B2_trans	INTERGENIC_VARIANT	HIS
591	Urinary tract infection	genitourinary	rs55654108	PDCL3P4	3	101425703	A	G	G	0.987965	0.0273487	0.936402	1.04237	0.657967	0.992568	1	4086	41154	-0.05662	1.0636e-06	B2_trans	INTERGENIC_VARIANT	HIS
565	Anal and rectal conditions	digestive	rs10129899	LINC00637	14	104330432	C	A	A	0.983909	0.0366408	0.915728	1.05717	0.657973	0.992568	1	2444	45437	-0.057002	2.1916e-06	B2_trans	INTERGENIC_VARIANT	HIS
577	Diseases of pancreas	digestive	rs9367106	LOC100505711	6	41483390	G	C	C	1.02512	0.0560336	0.918495	1.14411	0.657994	0.992568	1	681	47853	0.20225	3.4038e-11	B2_trans	INTERGENIC_VARIANT	HIS
916	Contusion	injuries & poisonings	rs721917	SFTPD	10	81706324	A	G	G	1.01303	0.0292508	0.956588	1.07281	0.658009	0.992568	1	4752	42446	0.055247	2.0819e-07	B2_trans	SYNONYMOUS_VARIANT	HIS
694.1	Vitiligo	dermatologic	rs76423999	SLC12A7	5	1098067	T	A	A	0.951524	0.112255	0.763604	1.18569	0.658011	0.992568	1	146	49310	0.18412	3.8813e-07	A2_Trans	CODING_TRANSCRIPT_INTRON_VARIANT	HIS
573.5	Jaundice (not of newborn)	digestive	rs9896243	NSF	17	44826056	C	G	G	0.943222	0.132053	0.728132	1.22185	0.658019	0.992568	1	398	49131	-0.13155	3.2234e-08	A2_Trans	CODING_TRANSCRIPT_INTRON_VARIANT	HIS
332	Parkinson's disease	neurological	rs12660421	FOXP4-AS1	6	41488378	G	A	A	1.03894	0.086314	0.877246	1.23045	0.658035	0.992568	1	173	49068	0.35506	1.1424e-09	A2_Trans	DOWNSTREAM_GENE_VARIANT	HIS
790.6	Other abnormal blood chemistry	symptoms	rs76423999	SLC12A7	5	1098067	T	A	A	0.983123	0.0384553	0.911748	1.06009	0.658043	0.992568	1	4568	42448	0.18412	3.8813e-07	A2_Trans	CODING_TRANSCRIPT_INTRON_VARIANT	HIS
440.22	Atherosclerosis of native arteries of the extremities with intermittent claudication	circulatory system	rs76423999	SLC12A7	5	1098067	T	A	A	0.961757	0.0880973	0.809239	1.14302	0.658045	0.992568	1	676	48581	0.18412	3.8813e-07	A2_Trans	CODING_TRANSCRIPT_INTRON_VARIANT	HIS
722.7	Intervertebral disc disorder with myelopathy	musculoskeletal	rs10774671	OAS1	12	113357193	G	A	A	1.03671	0.0814653	0.883719	1.21619	0.658084	0.992568	1	525	48855	0.12569	3.6032e-11	A2_Trans	SPLICE_ACCEPTOR_VARIANT	HIS
153.3	Malignant neoplasm of rectum, rectosigmoid junction, and anus	neoplasms	rs67959919	LZTFL1	3	45871908	G	A	A	0.907446	0.219465	0.590218	1.39518	0.658102	0.992568	1	157	49345	0.59355	1.6043e-80	A2_Trans	CODING_TRANSCRIPT_INTRON_VARIANT	HIS
573.7	Abnormal results of function study of liver	digestive	rs9268576	HLA-DRA	6	32395641	T	C	C	1.0157	0.0352083	0.947976	1.08827	0.658112	0.992568	1	3517	40791	0.095134	9.9752e-07	B2_trans	INTERGENIC_VARIANT	HIS
271.3	Intestinal disaccharidase deficiencies and disaccharide malabsorption	endocrine/metabolic	rs111837807	CCHCR1	6	31121232	T	C	C	1.02584	0.0576633	0.916217	1.14859	0.658132	0.992568	1	1685	46596	0.20363	2.152e-11	A2_Trans,B2_trans	CODING_TRANSCRIPT_INTRON_VARIANT	HIS
735.3	Hallux valgus (Bunion)	musculoskeletal	rs12660421	FOXP4-AS1	6	41488378	G	A	A	0.978423	0.0493002	0.888305	1.07768	0.658152	0.992568	1	1181	46861	0.35506	1.1424e-09	A2_Trans	DOWNSTREAM_GENE_VARIANT	HIS
250.25	Diabetes type 2 with peripheral circulatory disorders	endocrine/metabolic	rs11085727	TYK2	19	10466123	C	T	T	1.02492	0.0556414	0.919029	1.14302	0.658177	0.992568	1	921	47954	0.17253	2.3333e-18	A2_Trans,B2_trans	CODING_TRANSCRIPT_INTRON_VARIANT	HIS
296.22	Major depressive disorder	mental disorders	rs61667602	CRHR1	17	43785349	T	C	C	1.0084	0.0189026	0.971722	1.04646	0.658178	0.992568	1	3681	26958	-0.093554	9.1279e-12	B2_trans	FIVE_PRIME_UTR_INTRON_VARIANT	HIS
766	Neuralgia, neuritis, and radiculitis NOS	symptoms	rs9896243	NSF	17	44826056	C	G	G	1.02548	0.0568707	0.917315	1.1464	0.658196	0.992568	1	2031	46551	-0.13155	3.2234e-08	A2_Trans	CODING_TRANSCRIPT_INTRON_VARIANT	HIS
479	Other upper respiratory disease	respiratory	rs10774671	OAS1	12	113357193	G	A	A	1.01867	0.0418087	0.938524	1.10566	0.658198	0.992568	1	3195	45064	0.12569	3.6032e-11	A2_Trans	SPLICE_ACCEPTOR_VARIANT	HIS
136	Other infectious and parasitic diseases	infectious diseases	rs8080583	KANSL1	17	44162597	C	A	A	1.03872	0.0858687	0.877821	1.22911	0.658207	0.992568	1	1203	48119	-0.12662	2.0785e-08	A2_Trans	CODING_TRANSCRIPT_INTRON_VARIANT	HIS
596.5	Functional disorders of bladder	genitourinary	rs467843	TRAPPC13	5	64945715	A	G	G	0.98171	0.0417261	0.90462	1.06537	0.658212	0.992568	1	972	47409	-0.089724	1.7259e-06	A2_Trans	CODING_TRANSCRIPT_INTRON_VARIANT	HIS
558	Noninfectious gastroenteritis	digestive	rs10774671	OAS1	12	113357193	G	A	A	0.982124	0.0407735	0.906692	1.06383	0.658213	0.992568	1	3299	44891	0.12569	3.6032e-11	A2_Trans	SPLICE_ACCEPTOR_VARIANT	HIS
389.4	Tinnitus	sense organs	rs60869999	MYO1C	17	1390948	A	T	T	1.0106	0.0238452	0.96446	1.05896	0.658214	0.992568	1	7251	34468	0.059541	2.9039e-06	B2_trans	CODING_TRANSCRIPT_INTRON_VARIANT	HIS
295	Schizophrenia and other psychotic disorders	mental disorders	rs76423999	SLC12A7	5	1098067	T	A	A	1.01729	0.0387571	0.942878	1.09758	0.65823	0.992568	1	1301	45740	0.18412	3.8813e-07	A2_Trans	CODING_TRANSCRIPT_INTRON_VARIANT	HIS
479	Other upper respiratory disease	respiratory	rs11085727	TYK2	19	10466123	C	T	T	1.01909	0.0427671	0.937154	1.1082	0.658291	0.992568	1	3195	45064	0.17253	2.3333e-18	A2_Trans,B2_trans	CODING_TRANSCRIPT_INTRON_VARIANT	HIS
302	Sexual and gender identity disorders	mental disorders	rs7089827	TFAM	10	60157611	C	T	T	1.03255	0.0724364	0.895891	1.19007	0.658296	0.992568	1	1148	47793	-0.14471	2.0338e-06	A2_Trans	THREE_PRIME_UTR_EXON_VARIANT	HIS
447	Other disorders of arteries and arterioles	circulatory system	rs4830964	.	23	15515319	C	G	G	1.0282	0.0628757	0.908985	1.16304	0.658305	0.992568	1	617	48829	0.046578	2.9701e-06	B2_trans	SEQUENCE_VARIANT	HIS
1010.7	NA	NA	rs35508621	LZTFL1	3	45880481	T	C	C	1.02339	0.0522827	0.923716	1.13382	0.658312	0.992568	1	3161	4963	0.38931	6.0917e-89	B2_trans	CODING_TRANSCRIPT_INTRON_VARIANT	HIS
586.2	Cyst of kidney, acquired	genitourinary	rs1878527	ANKRD30BL	2	133056313	T	C	C	1.03753	0.0833159	0.881217	1.22157	0.658327	0.992568	1	1060	47987	-0.077457	2.0215e-06	B2_trans	INTERGENIC_VARIANT	HIS
386.9	Dizziness and giddiness (Light-headedness and vertigo)	sense organs	rs4830964	.	23	15515319	C	G	G	0.992841	0.0162485	0.96172	1.02497	0.658338	0.992568	1	5542	38373	0.046578	2.9701e-06	B2_trans	SEQUENCE_VARIANT	HIS
272.11	Hypercholesterolemia	endocrine/metabolic	rs12259804	PLEKHS1	10	115573378	T	C	C	1.03274	0.0728503	0.895322	1.19124	0.658372	0.992568	1	3097	40841	-0.27547	4.8674e-08	A2_Trans	INTERGENIC_VARIANT	HIS
244.1	Secondary hypothyroidism	endocrine/metabolic	rs622568	SEC61G	7	54647894	A	C	C	0.958163	0.0966622	0.792794	1.15803	0.658392	0.992568	1	149	49221	0.11965	2.6006e-06	A2_Trans	INTERGENIC_VARIANT	HIS
312	Conduct disorders	mental disorders	rs9577395	ATP11A	13	113534984	C	G	G	1.03156	0.0702743	0.898826	1.18389	0.658411	0.992568	1	624	48400	0.064829	8.6068e-07	B2_trans,A2_Trans	CODING_TRANSCRIPT_INTRON_VARIANT	HIS
250.13	Type 1 diabetes with ophthalmic manifestations	endocrine/metabolic	rs75505823	LRP1	12	57540956	G	T	T	0.863467	0.332056	0.450401	1.65536	0.658421	0.992568	1	461	49033	-0.20852	3.0745e-06	A2_Trans	CODING_TRANSCRIPT_INTRON_VARIANT	HIS
286.7	Other and unspecified coagulation defects	hematopoietic	rs4830964	.	23	15515319	C	G	G	1.0279	0.0622422	0.909849	1.16126	0.658433	0.992568	1	461	48973	0.046578	2.9701e-06	B2_trans	SEQUENCE_VARIANT	HIS
302	Sexual and gender identity disorders	mental disorders	rs2924480	ELF5	11	34529831	T	C	C	0.975442	0.0562457	0.873625	1.08913	0.658436	0.992568	1	1148	47793	-0.11648	2.817e-07	A2_Trans	CODING_TRANSCRIPT_INTRON_VARIANT	HIS
355.1	Chronic pain syndrome	neurological	rs147812915	KAT7	17	47858295	C	T	T	1.02696	0.0601742	0.912709	1.15551	0.658445	0.992568	1	1692	45525	0.23438	1.0943e-07	A2_Trans	INTERGENIC_VARIANT	HIS
456	Chronic venous insufficiency [CVI]	circulatory system	rs581342	LMNA	1	156095466	T	C	C	1.0277	0.0618153	0.910438	1.16007	0.658446	0.992568	1	1350	46857	0.090245	2.6355e-07	B2_trans	CODING_TRANSCRIPT_INTRON_VARIANT	HIS
592	Cystitis and urethritis	genitourinary	rs721917	SFTPD	10	81706324	A	G	G	1.02721	0.060736	0.91193	1.15707	0.658451	0.992568	1	1441	47753	0.055247	2.0819e-07	B2_trans	SYNONYMOUS_VARIANT	HIS
363.3	Chorioretinal scars	sense organs	rs35705950	MUC5B	11	1241221	G	T	T	1.04866	0.107487	0.849458	1.29458	0.658461	0.992568	1	838	48295	-0.11177	1.2224e-08	B2_trans,A2_Trans	UPSTREAM_GENE_VARIANT	HIS
214	Lipoma	neoplasms	rs12567716	FOXD2	1	48197570	T	C	C	1.02512	0.0561211	0.91834	1.14431	0.658464	0.992568	1	1637	46409	-0.090753	1.4878e-06	B2_trans	INTERGENIC_VARIANT	HIS
715	Other inflammatory spondylopathies	musculoskeletal	rs12809318	FBRSL1	12	133140840	T	C	C	0.977007	0.0526258	0.881257	1.08316	0.658481	0.992568	1	894	47922	-0.062781	9.5289e-09	B2_trans	CODING_TRANSCRIPT_INTRON_VARIANT	HIS
291	Other specified nonpsychotic and/or transient mental disorders	mental disorders	rs12259804	PLEKHS1	10	115573378	T	C	C	0.931359	0.160885	0.679472	1.27662	0.658493	0.992568	1	1566	47117	-0.27547	4.8674e-08	A2_Trans	INTERGENIC_VARIANT	HIS
008	Intestinal infection	infectious diseases	rs4830964	.	23	15515319	C	G	G	0.983582	0.0374549	0.913963	1.0585	0.658499	0.992568	1	2013	46816	0.046578	2.9701e-06	B2_trans	SEQUENCE_VARIANT	HIS
426	Cardiac conduction disorders	circulatory system	rs75505823	LRP1	12	57540956	G	T	T	1.03735	0.0829901	0.881626	1.22058	0.658584	0.992598	1	3990	41660	-0.20852	3.0745e-06	A2_Trans	CODING_TRANSCRIPT_INTRON_VARIANT	HIS
332	Parkinson's disease	neurological	rs111837807	CCHCR1	6	31121232	T	C	C	0.957784	0.0976195	0.790995	1.15974	0.658603	0.992598	1	173	49068	0.20363	2.152e-11	A2_Trans,B2_trans	CODING_TRANSCRIPT_INTRON_VARIANT	HIS
599.9	Other abnormality of urination	genitourinary	rs1878527	ANKRD30BL	2	133056313	T	C	C	0.974853	0.0576417	0.870712	1.09145	0.658605	0.992598	1	2045	46202	-0.077457	2.0215e-06	B2_trans	INTERGENIC_VARIANT	HIS
090	Sexually transmitted infections (not HIV or hepatitis)	infectious diseases	rs9367106	LOC100505711	6	41483390	G	C	C	1.03208	0.0714709	0.897177	1.18727	0.658608	0.992598	1	1227	47752	0.20225	3.4038e-11	B2_trans	INTERGENIC_VARIANT	HIS
250.14	Type 1 diabetes with neurological manifestations	endocrine/metabolic	rs72711165	TMEM65	8	125336564	T	C	C	0.78847	0.537923	0.274729	2.2629	0.658624	0.992598	1	424	49110	0.18279	6.0907e-07	B2_trans	CODING_TRANSCRIPT_INTRON_VARIANT	HIS
585.33	Chronic Kidney Disease, Stage III	genitourinary	rs5023077	FBRSL1	12	133141973	T	C	C	0.986361	0.0310857	0.928059	1.04833	0.658657	0.992598	1	995	45708	-0.090901	1.5172e-06	A2_Trans	CODING_TRANSCRIPT_INTRON_VARIANT	HIS
261.4	Vitamin D deficiency	endocrine/metabolic	rs9497053	UTRN	6	145026256	G	A	A	1.00775	0.0174653	0.973833	1.04284	0.658659	0.992598	1	4735	35322	-0.064841	1.0064e-06	B2_trans	CODING_TRANSCRIPT_INTRON_VARIANT	HIS
366.2	Senile cataract	sense organs	rs35154152	THBS3	1	155172725	T	C	C	0.986316	0.0311906	0.927826	1.04849	0.65868	0.992598	1	4560	28434	-0.20528	2.3574e-11	A2_Trans	SYNONYMOUS_VARIANT	HIS
574.3	Cholecystitis without cholelithiasis	digestive	rs55654108	PDCL3P4	3	101425703	A	G	G	1.02593	0.0579526	0.915772	1.14933	0.658718	0.992598	1	583	48336	-0.05662	1.0636e-06	B2_trans	INTERGENIC_VARIANT	HIS
612	Breast conditions, congenital or relating to hormones	genitourinary	rs8080583	KANSL1	17	44162597	C	A	A	0.964432	0.0819957	0.821253	1.13257	0.658721	0.992598	1	472	48779	-0.12662	2.0785e-08	A2_Trans	CODING_TRANSCRIPT_INTRON_VARIANT	HIS
433.21	Cerebral artery occlusion, with cerebral infarction	circulatory system	rs1250993	LOC101929525	10	81399565	C	G	G	1.01772	0.0397634	0.941414	1.10021	0.658726	0.992598	1	820	47245	0.12403	5.3767e-08	A2_Trans	INTERGENIC_VARIANT	HIS
302.1	Decreased libido	mental disorders	rs9268576	HLA-DRA	6	32395641	T	C	C	0.938423	0.143901	0.707798	1.24419	0.65874	0.992598	1	653	48813	0.095134	9.9752e-07	B2_trans	INTERGENIC_VARIANT	HIS
274.21	Chondrocalcinosis	endocrine/metabolic	rs72655853	SBSPON	8	73985608	A	G	G	1.10544	0.226989	0.708474	1.72485	0.658749	0.992598	1	280	49257	0.22523	8.3915e-07	A2_Trans	CODING_TRANSCRIPT_INTRON_VARIANT	HIS
395.6	Heart valve replaced	circulatory system	rs147812915	KAT7	17	47858295	C	T	T	0.939137	0.142191	0.710716	1.24097	0.658764	0.992598	1	159	49155	0.23438	1.0943e-07	A2_Trans	INTERGENIC_VARIANT	HIS
562.2	Diverticulitis	digestive	rs75505823	LRP1	12	57540956	G	T	T	0.932178	0.159046	0.682525	1.27315	0.658794	0.992598	1	1053	47612	-0.20852	3.0745e-06	A2_Trans	CODING_TRANSCRIPT_INTRON_VARIANT	HIS
241	Nontoxic nodular goiter	endocrine/metabolic	rs75505823	LRP1	12	57540956	G	T	T	0.933029	0.156981	0.68592	1.26916	0.658798	0.992598	1	455	48253	-0.20852	3.0745e-06	A2_Trans	CODING_TRANSCRIPT_INTRON_VARIANT	HIS
536.3	Gastroparesis	digestive	rs9497053	UTRN	6	145026256	G	A	A	1.03807	0.0846225	0.879418	1.22534	0.658843	0.992598	1	303	49144	-0.064841	1.0064e-06	B2_trans	CODING_TRANSCRIPT_INTRON_VARIANT	HIS
327.41	Organic or persistent insomnia	neurological	rs1250993	LOC101929525	10	81399565	C	G	G	1.03127	0.0697383	0.89952	1.18232	0.658845	0.992598	1	823	48401	0.12403	5.3767e-08	A2_Trans	INTERGENIC_VARIANT	HIS
726.1	Enthesopathy	musculoskeletal	rs34488998	NKAIN3	8	63408372	G	A	A	1.0269	0.0601255	0.912745	1.15533	0.658857	0.992598	1	4715	39960	0.1355	3.4644e-06	B2_trans	CODING_TRANSCRIPT_INTRON_VARIANT	HIS
284	Aplastic anemia	hematopoietic	rs2277732	DPP9	19	4723670	C	A	A	0.962928	0.0855682	0.81425	1.13875	0.658864	0.992598	1	374	48942	0.11697	6.1912e-22	B2_trans,A2_Trans	FIVE_PRIME_UTR_INTRON_VARIANT	HIS
333.4	Torsion dystonia	neurological	rs10086829	COL14A1	8	121149129	G	A	A	0.946703	0.124072	0.742341	1.20732	0.658894	0.992598	1	276	49250	-0.097352	3.8599e-06	A2_Trans	FIVE_PRIME_UTR_INTRON_VARIANT	HIS
300	Anxiety disorders	mental disorders	rs11085727	TYK2	19	10466123	C	T	T	0.992971	0.0159812	0.96235	1.02457	0.658926	0.992598	1	3527	19620	0.17253	2.3333e-18	A2_Trans,B2_trans	CODING_TRANSCRIPT_INTRON_VARIANT	HIS
297.2	Suicide or self-inflicted injury	mental disorders	rs76073397	MIR548H2	16	11386452	T	C	C	1.05465	0.120554	0.832707	1.33575	0.658951	0.992598	1	714	48300	0.14454	9.6663e-07	A2_Trans,B2_trans	INTERGENIC_VARIANT	HIS
711.1	Pyogenic arthritis	musculoskeletal	rs55654108	PDCL3P4	3	101425703	A	G	G	0.950896	0.114094	0.760354	1.18919	0.658987	0.992598	1	219	49318	-0.05662	1.0636e-06	B2_trans	INTERGENIC_VARIANT	HIS
578.8	Hemorrhage of rectum and anus	digestive	rs2284028	NCF4	22	37265172	A	C	C	0.974139	0.059373	0.867127	1.09436	0.658998	0.992598	1	2625	45245	0.31271	4.1737e-06	A2_Trans	CODING_TRANSCRIPT_INTRON_VARIANT	HIS
414	Other forms of chronic heart disease	circulatory system	rs10774679	OAS3	12	113374748	C	T	T	1.02713	0.0606682	0.911981	1.15683	0.659009	0.992598	1	1014	48058	0.075824	4.6954e-12	B2_trans	UPSTREAM_GENE_VARIANT	HIS
627	Menopausal and postmenopausal disorders	genitourinary	rs1453205	LOC101928196	2	19901073	C	T	T	1.02924	0.0653244	0.905552	1.16983	0.659051	0.992598	1	445	48338	0.096992	3.6368e-06	A2_Trans	INTERGENIC_VARIANT	HIS
523.3	Periodontitis (acute or chronic)	digestive	rs2924480	ELF5	11	34529831	T	C	C	1.01004	0.0226488	0.966187	1.05589	0.659054	0.992598	1	2793	40986	-0.11648	2.817e-07	A2_Trans	CODING_TRANSCRIPT_INTRON_VARIANT	HIS
842	Other sprains and strains	injuries & poisonings	rs622568	SEC61G	7	54647894	A	C	C	1.03845	0.0855196	0.878197	1.22795	0.659068	0.992598	1	1825	47470	0.11965	2.6006e-06	A2_Trans	INTERGENIC_VARIANT	HIS
798	Malaise and fatigue	symptoms	rs9577395	ATP11A	13	113534984	C	G	G	1.01266	0.0285044	0.957632	1.07084	0.659078	0.992598	1	5943	38666	0.064829	8.6068e-07	B2_trans,A2_Trans	CODING_TRANSCRIPT_INTRON_VARIANT	HIS
388	Other disorders of ear	sense organs	rs732990	CIB4	2	26842146	C	G	G	0.96109	0.089956	0.805737	1.1464	0.659079	0.992598	1	875	48602	0.056389	5.6358e-07	B2_trans	CODING_TRANSCRIPT_INTRON_VARIANT	HIS
520	Disorders of tooth development	digestive	rs61667602	CRHR1	17	43785349	T	C	C	1.03648	0.0812181	0.883949	1.21533	0.65911	0.992598	1	1836	47374	-0.093554	9.1279e-12	B2_trans	FIVE_PRIME_UTR_INTRON_VARIANT	HIS
204	Leukemia	neoplasms	rs4830964	.	23	15515319	C	G	G	0.97291	0.0622594	0.861147	1.09918	0.659126	0.992598	1	140	49294	0.046578	2.9701e-06	B2_trans	SEQUENCE_VARIANT	HIS
596.1	Bladder neck obstruction	genitourinary	rs60305836	CDH8	16	61709381	A	C	C	0.950583	0.114892	0.758916	1.19066	0.659133	0.992598	1	536	48842	0.086719	1.1846e-06	B2_trans	CODING_TRANSCRIPT_INTRON_VARIANT	HIS
694.2	Other dyschromia	dermatologic	rs60869999	MYO1C	17	1390948	A	T	T	1.0261	0.0584073	0.915108	1.15055	0.659143	0.992598	1	2109	46578	0.059541	2.9039e-06	B2_trans	CODING_TRANSCRIPT_INTRON_VARIANT	HIS
375.1	Dry eyes	sense organs	rs67579710	THBS3	1	155173527	G	A	A	1.01397	0.0314452	0.95336	1.07842	0.659175	0.992598	1	6018	34927	-0.10348	1.0252e-09	B2_trans	CODING_TRANSCRIPT_INTRON_VARIANT	HIS
495	Asthma	respiratory	rs12567716	FOXD2	1	48197570	T	C	C	1.01616	0.036352	0.946281	1.0912	0.659185	0.992598	1	1698	43542	-0.090753	1.4878e-06	B2_trans	INTERGENIC_VARIANT	HIS
530	Diseases of esophagus	digestive	rs7671107	LOC101929161	4	25449225	G	A	A	0.992718	0.0165704	0.960995	1.02549	0.659187	0.992598	1	4572	28014	-0.064456	1.0803e-06	B2_trans	INTERGENIC_VARIANT	HIS
681	Superficial cellulitis and abscess	dermatologic	rs915823	TMPRSS2	21	42851454	A	C	C	1.01256	0.0282923	0.957936	1.07029	0.659189	0.992598	1	4923	37746	-0.066039	1.6687e-06	B2_trans	CODING_TRANSCRIPT_INTRON_VARIANT	HIS
384	Other disorders of tympanic membrane	sense organs	rs75505823	LRP1	12	57540956	G	T	T	1.11273	0.242214	0.692178	1.78881	0.659207	0.992598	1	375	48973	-0.20852	3.0745e-06	A2_Trans	CODING_TRANSCRIPT_INTRON_VARIANT	HIS
172.21	Basal cell carcinoma	neoplasms	rs2924480	ELF5	11	34529831	T	C	C	0.967604	0.0746797	0.835854	1.12012	0.659226	0.992598	1	273	49016	-0.11648	2.817e-07	A2_Trans	CODING_TRANSCRIPT_INTRON_VARIANT	HIS
701.1	Keratoderma, acquired	dermatologic	rs12567716	FOXD2	1	48197570	T	C	C	1.03838	0.0854127	0.878323	1.22761	0.65923	0.992598	1	1510	47543	-0.090753	1.4878e-06	B2_trans	INTERGENIC_VARIANT	HIS
580.32	Nephritis and nephropathy with pathological lesion	genitourinary	rs147812915	KAT7	17	47858295	C	T	T	1.08919	0.193754	0.745044	1.59231	0.659239	0.992598	1	221	49337	0.23438	1.0943e-07	A2_Trans	INTERGENIC_VARIANT	HIS
172.21	Basal cell carcinoma	neoplasms	rs12259804	PLEKHS1	10	115573378	T	C	C	0.905377	0.22543	0.582027	1.40837	0.659249	0.992598	1	273	49016	-0.27547	4.8674e-08	A2_Trans	INTERGENIC_VARIANT	HIS
727.2	Bursitis disorders	musculoskeletal	rs34488998	NKAIN3	8	63408372	G	A	A	1.07449	0.162934	0.780748	1.47873	0.659266	0.992598	1	1266	47915	0.1355	3.4644e-06	B2_trans	CODING_TRANSCRIPT_INTRON_VARIANT	HIS
041.11	Methicillin sensitive Staphylococcus aureus	infectious diseases	rs67579710	THBS3	1	155173527	G	A	A	1.06025	0.132693	0.81745	1.37517	0.659272	0.992598	1	565	48819	-0.10348	1.0252e-09	B2_trans	CODING_TRANSCRIPT_INTRON_VARIANT	HIS
380.1	Otitis externa	sense organs	rs505922	ABO	9	136149229	T	C	C	1.01809	0.0406624	0.9401	1.10255	0.65928	0.992598	1	2271	45830	-0.099884	2.0889e-20	B2_trans	CODING_TRANSCRIPT_INTRON_VARIANT	HIS
704.11	Alopecia Areata	dermatologic	rs9497053	UTRN	6	145026256	G	A	A	1.03914	0.0870755	0.8761	1.23251	0.659296	0.992598	1	201	49250	-0.064841	1.0064e-06	B2_trans	CODING_TRANSCRIPT_INTRON_VARIANT	HIS
519.8	Other diseases of respiratory system, NEC	respiratory	rs2284028	NCF4	22	37265172	A	C	C	0.923344	0.1809	0.647711	1.31627	0.659306	0.992598	1	896	48658	0.31271	4.1737e-06	A2_Trans	CODING_TRANSCRIPT_INTRON_VARIANT	HIS
081	Infection/inflammation of internal prosthetic device; implant; and graft	infectious diseases	rs75505823	LRP1	12	57540956	G	T	T	1.13517	0.287583	0.646056	1.99458	0.659317	0.992598	1	298	49194	-0.20852	3.0745e-06	A2_Trans	CODING_TRANSCRIPT_INTRON_VARIANT	HIS
389	Hearing loss	sense organs	rs7579014	BCL11A	2	60707894	G	A	A	1.00696	0.015722	0.976399	1.03847	0.659323	0.992598	1	5051	24474	-0.05629	1.2614e-06	B2_trans	CODING_TRANSCRIPT_INTRON_VARIANT	HIS
535.2	Atrophic gastritis	digestive	rs7605877	FOXI3	2	88559025	T	C	C	1.05898	0.130017	0.820762	1.36634	0.659383	0.992598	1	1072	48440	-0.071053	3.3369e-06	B2_trans	INTERGENIC_VARIANT	HIS
599.5	Frequency of urination and polyuria	genitourinary	rs35508621	LZTFL1	3	45880481	T	C	C	1.02875	0.0643183	0.906906	1.16697	0.659424	0.992598	1	3306	43239	0.38931	6.0917e-89	B2_trans	CODING_TRANSCRIPT_INTRON_VARIANT	HIS
362.23	Cystoid macular degeneration of retina	sense organs	rs5023077	FBRSL1	12	133141973	T	C	C	0.969867	0.0694251	0.846482	1.11124	0.659426	0.992598	1	481	48731	-0.090901	1.5172e-06	A2_Trans	CODING_TRANSCRIPT_INTRON_VARIANT	HIS
550.5	Ventral hernia	digestive	rs505922	ABO	9	136149229	T	C	C	0.97443	0.0587783	0.868397	1.09341	0.65944	0.992598	1	751	48217	-0.099884	2.0889e-20	B2_trans	CODING_TRANSCRIPT_INTRON_VARIANT	HIS
470	Septal Deviations/Turbinate Hypertrophy	respiratory	rs60869999	MYO1C	17	1390948	A	T	T	1.01991	0.0447341	0.934294	1.11337	0.659445	0.992598	1	1031	46873	0.059541	2.9039e-06	B2_trans	CODING_TRANSCRIPT_INTRON_VARIANT	HIS
681.6	Cellulitis and abscess of foot, toe	dermatologic	rs505922	ABO	9	136149229	T	C	C	0.962503	0.0867263	0.812046	1.14084	0.659447	0.992598	1	460	48933	-0.099884	2.0889e-20	B2_trans	CODING_TRANSCRIPT_INTRON_VARIANT	HIS
701.4	Keloid scar	dermatologic	rs111837807	CCHCR1	6	31121232	T	C	C	0.947538	0.122294	0.74559	1.20419	0.659468	0.992598	1	392	49034	0.20363	2.152e-11	A2_Trans,B2_trans	CODING_TRANSCRIPT_INTRON_VARIANT	HIS
807	Fracture of ribs	injuries & poisonings	rs7579014	BCL11A	2	60707894	G	A	A	1.03005	0.067197	0.902945	1.17505	0.659471	0.992598	1	855	48367	-0.05629	1.2614e-06	B2_trans	CODING_TRANSCRIPT_INTRON_VARIANT	HIS
270.2	Disorders of amino-acid metabolism	endocrine/metabolic	rs35154152	THBS3	1	155172725	T	C	C	1.06638	0.145848	0.801243	1.41924	0.659473	0.992598	1	650	48812	-0.20528	2.3574e-11	A2_Trans	SYNONYMOUS_VARIANT	HIS
586	Other disorders of the kidney and ureters	genitourinary	rs10774671	OAS1	12	113357193	G	A	A	1.01547	0.034836	0.948448	1.08722	0.659491	0.992598	1	2447	45056	0.12569	3.6032e-11	A2_Trans	SPLICE_ACCEPTOR_VARIANT	HIS
578.1	Hematemesis	digestive	rs4830964	.	23	15515319	C	G	G	1.02965	0.0663112	0.904159	1.17256	0.659493	0.992598	1	460	49015	0.046578	2.9701e-06	B2_trans	SEQUENCE_VARIANT	HIS
173	Neoplasm of uncertain behavior of skin	neoplasms	rs5023077	FBRSL1	12	133141973	T	C	C	0.981557	0.0422524	0.903546	1.0663	0.659522	0.992598	1	3322	44944	-0.090901	1.5172e-06	A2_Trans	CODING_TRANSCRIPT_INTRON_VARIANT	HIS
701.2	Scar conditions and fibrosis of skin	dermatologic	rs35508621	LZTFL1	3	45880481	T	C	C	0.925586	0.175521	0.656165	1.30563	0.65953	0.992598	1	1136	48209	0.38931	6.0917e-89	B2_trans	CODING_TRANSCRIPT_INTRON_VARIANT	HIS
225.1	Benign neoplasm of brain, cranial nerves, meninges	neoplasms	rs77534576	DLX4	17	47940666	C	T	T	0.907499	0.220322	0.589261	1.39761	0.659541	0.992598	1	160	49371	0.20794	1.7585e-10	B2_trans	INTERGENIC_VARIANT	HIS
564.1	Irritable Bowel Syndrome	digestive	rs1250993	LOC101929525	10	81399565	C	G	G	1.01899	0.0426951	0.937186	1.10792	0.659567	0.992598	1	971	47316	0.12403	5.3767e-08	A2_Trans	INTERGENIC_VARIANT	HIS
300.1	Anxiety disorder	mental disorders	rs9896243	NSF	17	44826056	C	G	G	0.991168	0.0201405	0.952804	1.03108	0.65959	0.992598	1	5498	28234	-0.13155	3.2234e-08	A2_Trans	CODING_TRANSCRIPT_INTRON_VARIANT	HIS
379.5	Disorders of iris and ciliary body	sense organs	rs7605877	FOXI3	2	88559025	T	C	C	0.950236	0.115888	0.757159	1.19255	0.659599	0.992598	1	442	48968	-0.071053	3.3369e-06	B2_trans	INTERGENIC_VARIANT	HIS
355.1	Chronic pain syndrome	neurological	rs9501257	HLA-DPB1	6	33055355	A	G	G	0.979966	0.0459512	0.895565	1.07232	0.659633	0.992598	1	1692	45525	0.17269	4.1339e-08	A2_Trans	THREE_PRIME_UTR_EXON_VARIANT	HIS
496.1	Emphysema	respiratory	rs77534576	DLX4	17	47940666	C	T	T	0.915246	0.201086	0.617126	1.35738	0.659634	0.992598	1	506	48916	0.20794	1.7585e-10	B2_trans	INTERGENIC_VARIANT	HIS
350.2	Abnormality of gait	neurological	rs13179014	SPEF2	5	35693227	A	C	C	1.01195	0.0269683	0.959848	1.06687	0.659651	0.992598	1	3772	41096	-0.061249	6.1057e-07	B2_trans	CODING_TRANSCRIPT_INTRON_VARIANT	HIS
510	Other diseases of lung	respiratory	rs111783124	LOC101928126	21	35362848	G	A	A	1.02922	0.0654038	0.905392	1.16998	0.659675	0.992598	1	1594	47100	0.13532	2.1558e-07	A2_Trans	INTERGENIC_VARIANT	HIS
741.3	Difficulty in walking	musculoskeletal	rs766826	ELF5	11	34528766	C	T	T	0.98167	0.0420129	0.904074	1.06593	0.659692	0.992598	1	1613	46640	-0.082134	1.155e-11	B2_trans	CODING_TRANSCRIPT_INTRON_VARIANT	HIS
369.5	Conjunctivitis, infectious	sense organs	rs721917	SFTPD	10	81706324	A	G	G	0.982492	0.0401144	0.908204	1.06286	0.659708	0.992598	1	3191	45242	0.055247	2.0819e-07	B2_trans	SYNONYMOUS_VARIANT	HIS
599.5	Frequency of urination and polyuria	genitourinary	rs3746539	PTPRT	20	40702071	G	A	A	0.987938	0.0275613	0.935986	1.04277	0.659716	0.992598	1	3306	43239	0.05405	1.7723e-06	B2_trans	THREE_PRIME_UTR_EXON_VARIANT	HIS
523	Gingival and periodontal diseases	digestive	rs78313563	ESS2	22	19136365	G	A	A	1.02698	0.0604686	0.912204	1.1562	0.65972	0.992598	1	3029	35636	0.40873	6.5914e-07	A2_Trans	UPSTREAM_GENE_VARIANT	HIS
433	Cerebrovascular disease	circulatory system	rs5023077	FBRSL1	12	133141973	T	C	C	0.988882	0.0253925	0.940872	1.03934	0.659723	0.992598	1	2459	42424	-0.090901	1.5172e-06	A2_Trans	CODING_TRANSCRIPT_INTRON_VARIANT	HIS
907	Injuries to the nervous system	injuries & poisonings	rs13050728	IFNAR2	21	34615210	T	C	C	0.973517	0.0609602	0.863881	1.09707	0.659723	0.992598	1	817	48350	-0.10657	4.0686e-21	B2_trans,A2_Trans	CODING_TRANSCRIPT_INTRON_VARIANT	HIS
704.8	Other specified diseases of hair and hair follicles	dermatologic	rs34488998	NKAIN3	8	63408372	G	A	A	0.948515	0.120053	0.749644	1.20014	0.659727	0.992598	1	1935	46627	0.1355	3.4644e-06	B2_trans	CODING_TRANSCRIPT_INTRON_VARIANT	HIS
994.21	Septic shock	injuries & poisonings	rs9461128	TMEM14B	6	10753875	T	C	C	0.900259	0.238651	0.563933	1.43717	0.659735	0.992598	1	315	49242	0.13046	3.4269e-06	B2_trans	CODING_TRANSCRIPT_INTRON_VARIANT	HIS
180.3	Cervical intraepithelial neoplasia [CIN] [Cervical dysplasia]	neoplasms	rs76073397	MIR548H2	16	11386452	T	C	C	1.09238	0.200685	0.737139	1.61881	0.659736	0.992598	1	173	49295	0.14454	9.6663e-07	A2_Trans,B2_trans	INTERGENIC_VARIANT	HIS
350.2	Abnormality of gait	neurological	rs1453205	LOC101928196	2	19901073	C	T	T	0.989933	0.0229808	0.946334	1.03554	0.659739	0.992598	1	3772	41096	0.096992	3.6368e-06	A2_Trans	INTERGENIC_VARIANT	HIS
362.3	Other nondiabetic retinopathy	sense organs	rs62200027	CASC20	20	6469515	G	A	A	1.01935	0.0435353	0.93598	1.11015	0.659759	0.992598	1	1668	46841	-0.053006	3.3456e-06	B2_trans,A2_Trans	NON_CODING_TRANSCRIPT_INTRON_VARIANT	HIS
401.21	Hypertensive heart disease	circulatory system	rs62200027	CASC20	20	6469515	G	A	A	0.984097	0.0364145	0.916308	1.0569	0.65976	0.992598	1	1754	46185	-0.053006	3.3456e-06	B2_trans,A2_Trans	NON_CODING_TRANSCRIPT_INTRON_VARIANT	HIS
514	Abnormal findings examination of lungs	respiratory	rs915823	TMPRSS2	21	42851454	A	C	C	1.02217	0.0498129	0.927093	1.127	0.65976	0.992598	1	2444	45335	-0.066039	1.6687e-06	B2_trans	CODING_TRANSCRIPT_INTRON_VARIANT	HIS
586.2	Cyst of kidney, acquired	genitourinary	rs77534576	DLX4	17	47940666	C	T	T	0.943631	0.131798	0.728812	1.22177	0.659774	0.992598	1	1060	47987	0.20794	1.7585e-10	B2_trans	INTERGENIC_VARIANT	HIS
244.1	Secondary hypothyroidism	endocrine/metabolic	rs9461128	TMEM14B	6	10753875	T	C	C	0.932045	0.159867	0.681331	1.27502	0.659792	0.992598	1	149	49221	0.13046	3.4269e-06	B2_trans	CODING_TRANSCRIPT_INTRON_VARIANT	HIS
575	Other biliary tract disease	digestive	rs7089827	TFAM	10	60157611	C	T	T	0.970604	0.067783	0.849856	1.10851	0.659808	0.992598	1	1433	47270	-0.14471	2.0338e-06	A2_Trans	THREE_PRIME_UTR_EXON_VARIANT	HIS
364	Corneal opacity and other disorders of cornea	sense organs	rs35705950	MUC5B	11	1241221	G	T	T	0.957868	0.0977912	0.790798	1.16023	0.659808	0.992598	1	992	47953	-0.11177	1.2224e-08	B2_trans,A2_Trans	UPSTREAM_GENE_VARIANT	HIS
599.1	Urinary obstruction	genitourinary	rs10086829	COL14A1	8	121149129	G	A	A	1.05021	0.111311	0.844364	1.30625	0.659829	0.992598	1	593	48869	-0.097352	3.8599e-06	A2_Trans	FIVE_PRIME_UTR_INTRON_VARIANT	HIS
574.1	Cholelithiasis	digestive	rs35705950	MUC5B	11	1241221	G	T	T	0.973452	0.0611335	0.863531	1.09737	0.659844	0.992598	1	1083	46584	-0.11177	1.2224e-08	B2_trans,A2_Trans	UPSTREAM_GENE_VARIANT	HIS
1010.5	NA	NA	rs147812915	KAT7	17	47858295	C	T	T	1.01346	0.0303793	0.954878	1.07564	0.659854	0.992598	1	10132	16501	0.23438	1.0943e-07	A2_Trans	INTERGENIC_VARIANT	HIS
562	Diverticulosis and diverticulitis	digestive	rs6869036	MGAT1	5	180223327	C	T	T	1.04061	0.09045	0.87156	1.24245	0.659857	0.992598	1	4783	40226	0.25536	1.7578e-06	A2_Trans	FIVE_PRIME_UTR_INTRON_VARIANT	HIS
368.9	Subjective visual disturbances	sense organs	rs34488998	NKAIN3	8	63408372	G	A	A	0.951141	0.113833	0.76094	1.18888	0.659892	0.992598	1	2420	46002	0.1355	3.4644e-06	B2_trans	CODING_TRANSCRIPT_INTRON_VARIANT	HIS
132	Infestation (lice, mites)	infectious diseases	rs10086829	COL14A1	8	121149129	G	A	A	0.94482	0.128996	0.733749	1.21661	0.659924	0.992598	1	673	48874	-0.097352	3.8599e-06	A2_Trans	FIVE_PRIME_UTR_INTRON_VARIANT	HIS
425.1	Primary/intrinsic cardiomyopathies	circulatory system	rs78313563	ESS2	22	19136365	G	A	A	0.932242	0.159464	0.682013	1.27428	0.659941	0.992598	1	732	47798	0.40873	6.5914e-07	A2_Trans	UPSTREAM_GENE_VARIANT	HIS
523.32	Chronic periodontitis	digestive	rs61667602	CRHR1	17	43785349	T	C	C	0.985048	0.0342416	0.921109	1.05343	0.659963	0.992598	1	2109	44171	-0.093554	9.1279e-12	B2_trans	FIVE_PRIME_UTR_INTRON_VARIANT	HIS
426.91	Cardiac pacemaker in situ	circulatory system	rs915823	TMPRSS2	21	42851454	A	C	C	0.96619	0.0781799	0.828926	1.12618	0.659982	0.992598	1	271	48678	-0.066039	1.6687e-06	B2_trans	CODING_TRANSCRIPT_INTRON_VARIANT	HIS
586	Other disorders of the kidney and ureters	genitourinary	rs3746539	PTPRT	20	40702071	G	A	A	1.01429	0.0322468	0.952166	1.08046	0.659989	0.992598	1	2447	45056	0.05405	1.7723e-06	B2_trans	THREE_PRIME_UTR_EXON_VARIANT	HIS
300.8	Acute reaction to stress	mental disorders	rs76423999	SLC12A7	5	1098067	T	A	A	1.03902	0.0870248	0.876093	1.23226	0.660011	0.992598	1	1217	48050	0.18412	3.8813e-07	A2_Trans	CODING_TRANSCRIPT_INTRON_VARIANT	HIS
569	Other disorders of intestine	digestive	rs1405655	NR1H2	19	50882619	T	C	C	1.0315	0.0705149	0.898354	1.18438	0.660052	0.992598	1	1267	48036	0.075181	1.1208e-11	B2_trans,A2_Trans	CODING_TRANSCRIPT_INTRON_VARIANT	HIS
681.2	Cellulitis and abscess of face/neck	dermatologic	rs5023077	FBRSL1	12	133141973	T	C	C	1.03733	0.0833384	0.88101	1.2214	0.660066	0.992598	1	734	48639	-0.090901	1.5172e-06	A2_Trans	CODING_TRANSCRIPT_INTRON_VARIANT	HIS
509.8	Dependence on respirator [Ventilator] or supplemental oxygen	respiratory	rs1878527	ANKRD30BL	2	133056313	T	C	C	1.04408	0.0980761	0.861492	1.26537	0.660068	0.992598	1	648	48574	-0.077457	2.0215e-06	B2_trans	INTERGENIC_VARIANT	HIS
707	Chronic ulcer of skin	dermatologic	rs5023077	FBRSL1	12	133141973	T	C	C	0.983156	0.0386251	0.911475	1.06047	0.660078	0.992598	1	1126	46766	-0.090901	1.5172e-06	A2_Trans	CODING_TRANSCRIPT_INTRON_VARIANT	HIS
271	Disorders of carbohydrate transport and metabolism	endocrine/metabolic	rs10086829	COL14A1	8	121149129	G	A	A	1.02273	0.0511107	0.925245	1.13049	0.660079	0.992598	1	1723	46534	-0.097352	3.8599e-06	A2_Trans	FIVE_PRIME_UTR_INTRON_VARIANT	HIS
270.2	Disorders of amino-acid metabolism	endocrine/metabolic	rs732990	CIB4	2	26842146	C	G	G	1.03915	0.0873252	0.875683	1.23313	0.660102	0.992598	1	650	48812	0.056389	5.6358e-07	B2_trans	CODING_TRANSCRIPT_INTRON_VARIANT	HIS
563	NA	NA	rs55654108	PDCL3P4	3	101425703	A	G	G	0.988092	0.0272418	0.936719	1.04228	0.66013	0.992598	1	4525	40927	-0.05662	1.0636e-06	B2_trans	INTERGENIC_VARIANT	HIS
561.2	NA	NA	rs2277732	DPP9	19	4723670	C	A	A	1.03005	0.0673476	0.90268	1.1754	0.660169	0.992598	1	1563	47499	0.11697	6.1912e-22	B2_trans,A2_Trans	FIVE_PRIME_UTR_INTRON_VARIANT	HIS
276.5	Hypovolemia	endocrine/metabolic	rs72655853	SBSPON	8	73985608	A	G	G	1.03765	0.0840604	0.880032	1.2235	0.660184	0.992598	1	3331	44635	0.22523	8.3915e-07	A2_Trans	CODING_TRANSCRIPT_INTRON_VARIANT	HIS
241.2	Nontoxic multinodular goiter	endocrine/metabolic	rs67959919	LZTFL1	3	45871908	G	A	A	0.914836	0.202455	0.615196	1.36042	0.660188	0.992598	1	214	49211	0.59355	1.6043e-80	A2_Trans	CODING_TRANSCRIPT_INTRON_VARIANT	HIS
709	Diffuse diseases of connective tissue	dermatologic	rs6869036	MGAT1	5	180223327	C	T	T	1.16105	0.339646	0.596683	2.25922	0.660192	0.992598	1	316	49187	0.25536	1.7578e-06	A2_Trans	FIVE_PRIME_UTR_INTRON_VARIANT	HIS
277.7	Dysmetabolic syndrome X	endocrine/metabolic	rs60869999	MYO1C	17	1390948	A	T	T	1.03999	0.0891989	0.873182	1.23868	0.660194	0.992598	1	477	48832	0.059541	2.9039e-06	B2_trans	CODING_TRANSCRIPT_INTRON_VARIANT	HIS
271	Disorders of carbohydrate transport and metabolism	endocrine/metabolic	rs60305836	CDH8	16	61709381	A	C	C	0.97503	0.0575196	0.871078	1.09139	0.660207	0.992598	1	1723	46534	0.086719	1.1846e-06	B2_trans	CODING_TRANSCRIPT_INTRON_VARIANT	HIS
479	Other upper respiratory disease	respiratory	rs11702230	LOC101928126	21	35377591	C	T	T	0.974515	0.058721	0.868571	1.09338	0.660207	0.992598	1	3195	45064	0.099731	3.223e-09	B2_trans	INTERGENIC_VARIANT	HIS
285	Other anemias	hematopoietic	rs766826	ELF5	11	34528766	C	T	T	0.99055	0.0215991	0.949492	1.03338	0.660218	0.992598	1	3662	38956	-0.082134	1.155e-11	B2_trans	CODING_TRANSCRIPT_INTRON_VARIANT	HIS
840.2	Rotator cuff (capsule) sprain	injuries & poisonings	rs9367106	LOC100505711	6	41483390	G	C	C	0.974168	0.0595425	0.866865	1.09475	0.66027	0.992598	1	1079	47555	0.20225	3.4038e-11	B2_trans	INTERGENIC_VARIANT	HIS
348.9	Other conditions of brain, NOS	neurological	rs60305836	CDH8	16	61709381	A	C	C	0.946174	0.125904	0.739267	1.21099	0.660331	0.992598	1	588	48867	0.086719	1.1846e-06	B2_trans	CODING_TRANSCRIPT_INTRON_VARIANT	HIS
289	Other diseases of blood and blood-forming organs	hematopoietic	rs7579014	BCL11A	2	60707894	G	A	A	1.04402	0.0980239	0.861528	1.26516	0.660343	0.992598	1	665	48848	-0.05629	1.2614e-06	B2_trans	CODING_TRANSCRIPT_INTRON_VARIANT	HIS
601.4	Balanoposthitis	genitourinary	rs8080583	KANSL1	17	44162597	C	A	A	1.03428	0.0767043	0.889913	1.20207	0.660353	0.992598	1	843	48341	-0.12662	2.0785e-08	A2_Trans	CODING_TRANSCRIPT_INTRON_VARIANT	HIS
008	Intestinal infection	infectious diseases	rs60869999	MYO1C	17	1390948	A	T	T	1.0279	0.0626341	0.909156	1.16216	0.660363	0.992598	1	2013	46816	0.059541	2.9039e-06	B2_trans	CODING_TRANSCRIPT_INTRON_VARIANT	HIS
512	Other symptoms of respiratory system	respiratory	rs9497053	UTRN	6	145026256	G	A	A	1.00703	0.0159341	0.976062	1.03897	0.660364	0.992598	1	9023	25287	-0.064841	1.0064e-06	B2_trans	CODING_TRANSCRIPT_INTRON_VARIANT	HIS
395.2	Nonrheumatic aortic valve disorders	circulatory system	rs1250993	LOC101929525	10	81399565	C	G	G	1.02326	0.0523346	0.923505	1.13379	0.660384	0.992598	1	744	48050	0.12403	5.3767e-08	A2_Trans	INTERGENIC_VARIANT	HIS
244.2	Acquired hypothyroidism	endocrine/metabolic	rs35705950	MUC5B	11	1241221	G	T	T	1.06044	0.13356	0.816205	1.37775	0.660391	0.992598	1	460	48916	-0.11177	1.2224e-08	B2_trans,A2_Trans	UPSTREAM_GENE_VARIANT	HIS
041.12	Methicillin resistant Staphylococcus aureus	infectious diseases	rs35154152	THBS3	1	155172725	T	C	C	0.935367	0.152086	0.694266	1.2602	0.660422	0.992598	1	528	48930	-0.20528	2.3574e-11	A2_Trans	SYNONYMOUS_VARIANT	HIS
1002	NA	NA	rs60305836	CDH8	16	61709381	A	C	C	1.02435	0.054754	0.920111	1.14039	0.66043	0.992598	1	2065	46046	0.086719	1.1846e-06	B2_trans	CODING_TRANSCRIPT_INTRON_VARIANT	HIS
596	Other disorders of bladder	genitourinary	rs13179014	SPEF2	5	35693227	A	C	C	1.01698	0.0383232	0.94339	1.09631	0.660431	0.992598	1	1783	45817	-0.061249	6.1057e-07	B2_trans	CODING_TRANSCRIPT_INTRON_VARIANT	HIS
512	Other symptoms of respiratory system	respiratory	rs13179014	SPEF2	5	35693227	A	C	C	1.00809	0.0183436	0.972491	1.04499	0.660441	0.992598	1	9023	25287	-0.061249	6.1057e-07	B2_trans	CODING_TRANSCRIPT_INTRON_VARIANT	HIS
573.6	Nonspecific elevation of levels of transaminase or lactic acid dehydrogenase [LDH]	digestive	rs7089827	TFAM	10	60157611	C	T	T	1.03261	0.0730563	0.894852	1.19158	0.660472	0.992598	1	1780	47119	-0.14471	2.0338e-06	A2_Trans	THREE_PRIME_UTR_EXON_VARIANT	HIS
601	Inflammatory diseases of prostate	genitourinary	rs766826	ELF5	11	34528766	C	T	T	1.01437	0.0324834	0.951803	1.08105	0.660474	0.992598	1	2627	44537	-0.082134	1.155e-11	B2_trans	CODING_TRANSCRIPT_INTRON_VARIANT	HIS
289.8	Polycythemia, secondary	hematopoietic	rs3746539	PTPRT	20	40702071	G	A	A	0.963288	0.0851525	0.815218	1.13825	0.660479	0.992598	1	245	49211	0.05405	1.7723e-06	B2_trans	THREE_PRIME_UTR_EXON_VARIANT	HIS
1010.5	NA	NA	rs111837807	CCHCR1	6	31121232	T	C	C	0.990087	0.0226818	0.947036	1.03509	0.660482	0.992598	1	10132	16501	0.20363	2.152e-11	A2_Trans,B2_trans	CODING_TRANSCRIPT_INTRON_VARIANT	HIS
523.31	Acute periodontitis	digestive	rs35508621	LZTFL1	3	45880481	T	C	C	1.0258	0.0579954	0.915582	1.14929	0.660487	0.992598	1	2289	43541	0.38931	6.0917e-89	B2_trans	CODING_TRANSCRIPT_INTRON_VARIANT	HIS
736.2	Acquired deformities of finger	musculoskeletal	rs622568	SEC61G	7	54647894	A	C	C	0.945146	0.128461	0.734772	1.21575	0.660538	0.992598	1	243	49299	0.11965	2.6006e-06	A2_Trans	INTERGENIC_VARIANT	HIS
374.6	Dermatochalasis	sense organs	rs467843	TRAPPC13	5	64945715	A	G	G	0.980792	0.044163	0.899467	1.06947	0.660541	0.992598	1	601	47918	-0.089724	1.7259e-06	A2_Trans	CODING_TRANSCRIPT_INTRON_VARIANT	HIS
720	Spinal stenosis	musculoskeletal	rs10774679	OAS3	12	113374748	C	T	T	1.01203	0.0272196	0.959449	1.06748	0.660558	0.992598	1	2187	43691	0.075824	4.6954e-12	B2_trans	UPSTREAM_GENE_VARIANT	HIS
244.2	Acquired hypothyroidism	endocrine/metabolic	rs10774679	OAS3	12	113374748	C	T	T	1.03693	0.0825718	0.881987	1.21908	0.660566	0.992598	1	460	48916	0.075824	4.6954e-12	B2_trans	UPSTREAM_GENE_VARIANT	HIS
368.1	Amblyopia	sense organs	rs1405655	NR1H2	19	50882619	T	C	C	1.03126	0.0700964	0.89888	1.18313	0.660569	0.992598	1	379	48917	0.075181	1.1208e-11	B2_trans,A2_Trans	CODING_TRANSCRIPT_INTRON_VARIANT	HIS
241.1	Nontoxic uninodular goiter	endocrine/metabolic	rs13050728	IFNAR2	21	34615210	T	C	C	0.977771	0.0511931	0.884426	1.08097	0.66057	0.992598	1	430	48461	-0.10657	4.0686e-21	B2_trans,A2_Trans	CODING_TRANSCRIPT_INTRON_VARIANT	HIS
536.8	Dyspepsia and other specified disorders of function of stomach	digestive	rs11085727	TYK2	19	10466123	C	T	T	0.979932	0.0461681	0.895154	1.07274	0.660594	0.992598	1	2034	46426	0.17253	2.3333e-18	A2_Trans,B2_trans	CODING_TRANSCRIPT_INTRON_VARIANT	HIS
496.1	Emphysema	respiratory	rs5023077	FBRSL1	12	133141973	T	C	C	0.962815	0.0863014	0.812986	1.14026	0.6606	0.992598	1	506	48916	-0.090901	1.5172e-06	A2_Trans	CODING_TRANSCRIPT_INTRON_VARIANT	HIS
352.1	Trigeminal nerve disorders [CN5]	neurological	rs1453205	LOC101928196	2	19901073	C	T	T	1.04206	0.0938405	0.866996	1.25248	0.66061	0.992598	1	487	49026	0.096992	3.6368e-06	A2_Trans	INTERGENIC_VARIANT	HIS
555	Inflammatory bowel disease and other gastroenteritis and colitis	digestive	rs7671107	LOC101929161	4	25449225	G	A	A	0.968544	0.0727975	0.839757	1.11708	0.660627	0.992598	1	464	48769	-0.064456	1.0803e-06	B2_trans	INTERGENIC_VARIANT	HIS
250.25	Diabetes type 2 with peripheral circulatory disorders	endocrine/metabolic	rs505922	ABO	9	136149229	T	C	C	1.02488	0.0559819	0.918379	1.14374	0.660638	0.992598	1	921	47954	-0.099884	2.0889e-20	B2_trans	CODING_TRANSCRIPT_INTRON_VARIANT	HIS
327.3	Sleep apnea	neurological	rs72655853	SBSPON	8	73985608	A	G	G	1.01508	0.0340824	0.949483	1.0852	0.660649	0.992598	1	2453	28941	0.22523	8.3915e-07	A2_Trans	CODING_TRANSCRIPT_INTRON_VARIANT	HIS
695	Erythematous conditions	dermatologic	rs60305836	CDH8	16	61709381	A	C	C	0.980478	0.0449153	0.897854	1.0707	0.660706	0.992598	1	2365	44891	0.086719	1.1846e-06	B2_trans	CODING_TRANSCRIPT_INTRON_VARIANT	HIS
702.2	Seborrheic keratosis	dermatologic	rs34488998	NKAIN3	8	63408372	G	A	A	1.03289	0.0737301	0.893912	1.19348	0.660726	0.992598	1	3915	42558	0.1355	3.4644e-06	B2_trans	CODING_TRANSCRIPT_INTRON_VARIANT	HIS
531.4	Peptic ulcer, site unspecified	digestive	rs7089827	TFAM	10	60157611	C	T	T	0.966296	0.078113	0.829126	1.12616	0.660726	0.992598	1	835	48148	-0.14471	2.0338e-06	A2_Trans	THREE_PRIME_UTR_EXON_VARIANT	HIS
367	Disorders of refraction and accommodation; blindness and low vision	sense organs	rs76073397	MIR548H2	16	11386452	T	C	C	0.984041	0.0366564	0.915822	1.05734	0.660742	0.992598	1	4709	15389	0.14454	9.6663e-07	A2_Trans,B2_trans	INTERGENIC_VARIANT	HIS
760	Back pain	symptoms	rs2284028	NCF4	22	37265172	A	C	C	0.989368	0.0243556	0.943249	1.03774	0.660747	0.992598	1	5269	17600	0.31271	4.1737e-06	A2_Trans	CODING_TRANSCRIPT_INTRON_VARIANT	HIS
459	Other disorders of circulatory system	circulatory system	rs10774671	OAS1	12	113357193	G	A	A	0.977637	0.0515369	0.883709	1.08155	0.660771	0.992598	1	2042	46740	0.12569	3.6032e-11	A2_Trans	SPLICE_ACCEPTOR_VARIANT	HIS
242	Thyrotoxicosis with or without goiter	endocrine/metabolic	rs35508621	LZTFL1	3	45880481	T	C	C	0.936983	0.148322	0.700615	1.25309	0.660775	0.992598	1	394	48773	0.38931	6.0917e-89	B2_trans	CODING_TRANSCRIPT_INTRON_VARIANT	HIS
525.1	Loss of teeth or edentulism	digestive	rs7671107	LOC101929161	4	25449225	G	A	A	1.00997	0.0226014	0.966205	1.05571	0.660784	0.992598	1	2102	41190	-0.064456	1.0803e-06	B2_trans	INTERGENIC_VARIANT	HIS
286.7	Other and unspecified coagulation defects	hematopoietic	rs505922	ABO	9	136149229	T	C	C	1.04004	0.0894544	0.87278	1.23934	0.660785	0.992598	1	461	48973	-0.099884	2.0889e-20	B2_trans	CODING_TRANSCRIPT_INTRON_VARIANT	HIS
930	Allergic reaction to food	injuries & poisonings	rs9497053	UTRN	6	145026256	G	A	A	1.04114	0.0918738	0.869571	1.24655	0.660812	0.992598	1	387	49104	-0.064841	1.0064e-06	B2_trans	CODING_TRANSCRIPT_INTRON_VARIANT	HIS
411.1	Unstable angina (intermediate coronary syndrome)	circulatory system	rs11234800	ME3	11	86479407	G	C	C	1.02848	0.0639907	0.907246	1.1659	0.660818	0.992598	1	1321	47193	-0.077173	3.0702e-06	B2_trans	INTERGENIC_VARIANT	HIS
351	Other peripheral nerve disorders	neurological	rs72655853	SBSPON	8	73985608	A	G	G	0.98102	0.0436733	0.90054	1.06869	0.660829	0.992598	1	3991	37570	0.22523	8.3915e-07	A2_Trans	CODING_TRANSCRIPT_INTRON_VARIANT	HIS
433.2	Occlusion of cerebral arteries	circulatory system	rs12809318	FBRSL1	12	133140840	T	C	C	0.98264	0.0399189	0.908689	1.06261	0.660869	0.992598	1	853	47180	-0.062781	9.5289e-09	B2_trans	CODING_TRANSCRIPT_INTRON_VARIANT	HIS
531.4	Peptic ulcer, site unspecified	digestive	rs147812915	KAT7	17	47858295	C	T	T	0.953128	0.109426	0.769145	1.18112	0.660875	0.992598	1	835	48148	0.23438	1.0943e-07	A2_Trans	INTERGENIC_VARIANT	HIS
352.1	Trigeminal nerve disorders [CN5]	neurological	rs7605877	FOXI3	2	88559025	T	C	C	1.06076	0.134465	0.815008	1.38062	0.660884	0.992598	1	487	49026	-0.071053	3.3369e-06	B2_trans	INTERGENIC_VARIANT	HIS
132	Infestation (lice, mites)	infectious diseases	rs10774679	OAS3	12	113374748	C	T	T	1.05055	0.112417	0.842805	1.3095	0.660906	0.992598	1	673	48874	0.075824	4.6954e-12	B2_trans	UPSTREAM_GENE_VARIANT	HIS
338.2	Chronic pain	neurological	rs9461128	TMEM14B	6	10753875	T	C	C	0.980715	0.0443962	0.898985	1.06987	0.660925	0.992598	1	4854	39405	0.13046	3.4269e-06	B2_trans	CODING_TRANSCRIPT_INTRON_VARIANT	HIS
627.3	Postmenopausal atrophic vaginitis	genitourinary	rs4830964	.	23	15515319	C	G	G	0.949541	0.118052	0.753403	1.19674	0.660959	0.992598	1	203	49358	0.046578	2.9701e-06	B2_trans	SEQUENCE_VARIANT	HIS
327.7	Sleep related movement disorders	neurological	rs2284028	NCF4	22	37265172	A	C	C	0.97196	0.0648493	0.855951	1.10369	0.660982	0.992598	1	1803	46375	0.31271	4.1737e-06	A2_Trans	CODING_TRANSCRIPT_INTRON_VARIANT	HIS
363	Chorioretinal inflammations, scars, and other disorders of choroid	sense organs	rs76423999	SLC12A7	5	1098067	T	A	A	0.968996	0.0718153	0.841769	1.11545	0.660986	0.992598	1	941	48081	0.18412	3.8813e-07	A2_Trans	CODING_TRANSCRIPT_INTRON_VARIANT	HIS
611.3	Lump or mass in breast	genitourinary	rs7671107	LOC101929161	4	25449225	G	A	A	0.971422	0.0661156	0.853356	1.10582	0.660995	0.992598	1	731	48351	-0.064456	1.0803e-06	B2_trans	INTERGENIC_VARIANT	HIS
535.9	Gastritis and duodenitis, NOS	digestive	rs34488998	NKAIN3	8	63408372	G	A	A	0.947082	0.123985	0.742765	1.2076	0.661015	0.992598	1	2552	46125	0.1355	3.4644e-06	B2_trans	CODING_TRANSCRIPT_INTRON_VARIANT	HIS
614.52	Vaginitis and vulvovaginitis	genitourinary	rs11085727	TYK2	19	10466123	C	T	T	0.970862	0.0674394	0.850654	1.10806	0.661035	0.992598	1	781	48233	0.17253	2.3333e-18	A2_Trans,B2_trans	CODING_TRANSCRIPT_INTRON_VARIANT	HIS
274.11	Gouty arthropathy	endocrine/metabolic	rs1878527	ANKRD30BL	2	133056313	T	C	C	1.0397	0.0887834	0.873643	1.23731	0.661051	0.992598	1	652	48473	-0.077457	2.0215e-06	B2_trans	INTERGENIC_VARIANT	HIS
555.2	Ulcerative colitis	digestive	rs467843	TRAPPC13	5	64945715	A	G	G	0.966999	0.0765398	0.832291	1.12351	0.661075	0.992598	1	387	48971	-0.089724	1.7259e-06	A2_Trans	CODING_TRANSCRIPT_INTRON_VARIANT	HIS
198.1	Secondary malignancy of lymph nodes	neoplasms	rs61667602	CRHR1	17	43785349	T	C	C	0.956227	0.102106	0.782795	1.16808	0.661116	0.992598	1	200	49196	-0.093554	9.1279e-12	B2_trans	FIVE_PRIME_UTR_INTRON_VARIANT	HIS
401.3	Other hypertensive complications	circulatory system	rs7560588	BCL11A	2	60727416	G	A	A	1.04067	0.0909377	0.870774	1.24371	0.661141	0.992598	1	937	48281	-0.12371	2.3396e-07	A2_Trans	CODING_TRANSCRIPT_INTRON_VARIANT	HIS
571.8	Liver abscess and sequelae of chronic liver disease	digestive	rs4830964	.	23	15515319	C	G	G	1.01859	0.042032	0.938044	1.10606	0.66116	0.992598	1	416	48628	0.046578	2.9701e-06	B2_trans	SEQUENCE_VARIANT	HIS
571.8	Liver abscess and sequelae of chronic liver disease	digestive	rs9501257	HLA-DPB1	6	33055355	A	G	G	1.03984	0.0891356	0.873163	1.23834	0.661161	0.992598	1	416	48628	0.17269	4.1339e-08	A2_Trans	THREE_PRIME_UTR_EXON_VARIANT	HIS
426.91	Cardiac pacemaker in situ	circulatory system	rs111783124	LOC101928126	21	35362848	G	A	A	0.967176	0.076145	0.833088	1.12285	0.661161	0.992598	1	271	48678	0.13532	2.1558e-07	A2_Trans	INTERGENIC_VARIANT	HIS
429.2	Abnormal function study of cardiovascular system	circulatory system	rs9367106	LOC100505711	6	41483390	G	C	C	1.05237	0.116454	0.837609	1.32219	0.661168	0.992598	1	938	48525	0.20225	3.4038e-11	B2_trans	INTERGENIC_VARIANT	HIS
189.2	Cancer of bladder	neoplasms	rs766826	ELF5	11	34528766	C	T	T	0.967602	0.0751418	0.835095	1.12113	0.661173	0.992598	1	259	49041	-0.082134	1.155e-11	B2_trans	CODING_TRANSCRIPT_INTRON_VARIANT	HIS
411.8	Other chronic ischemic heart disease, unspecified	circulatory system	rs75505823	LRP1	12	57540956	G	T	T	1.03531	0.0791676	0.886504	1.20908	0.661194	0.992598	1	1970	43010	-0.20852	3.0745e-06	A2_Trans	CODING_TRANSCRIPT_INTRON_VARIANT	HIS
368.4	Visual field defects	sense organs	rs3746539	PTPRT	20	40702071	G	A	A	0.978872	0.0487286	0.88971	1.07697	0.661225	0.992598	1	1217	47599	0.05405	1.7723e-06	B2_trans	THREE_PRIME_UTR_EXON_VARIANT	HIS
296.22	Major depressive disorder	mental disorders	rs9501257	HLA-DPB1	6	33055355	A	G	G	0.990295	0.0222535	0.948031	1.03444	0.661227	0.992598	1	3681	26958	0.17269	4.1339e-08	A2_Trans	THREE_PRIME_UTR_EXON_VARIANT	HIS
300.12	Agorophobia, social phobia, and panic disorder	mental disorders	rs9896243	NSF	17	44826056	C	G	G	0.981609	0.042363	0.903398	1.06659	0.661262	0.992598	1	1299	46143	-0.13155	3.2234e-08	A2_Trans	CODING_TRANSCRIPT_INTRON_VARIANT	HIS
604.3	Peyronie's disease	genitourinary	rs76423999	SLC12A7	5	1098067	T	A	A	0.939628	0.142116	0.711192	1.24144	0.661263	0.992598	1	128	49424	0.18412	3.8813e-07	A2_Trans	CODING_TRANSCRIPT_INTRON_VARIANT	HIS
946	Anaphylactic shock NOS	injuries & poisonings	rs76423999	SLC12A7	5	1098067	T	A	A	1.05521	0.122646	0.829738	1.34194	0.66128	0.992598	1	324	49191	0.18412	3.8813e-07	A2_Trans	CODING_TRANSCRIPT_INTRON_VARIANT	HIS
772.4	Rhabdomyolysis	symptoms	rs8080583	KANSL1	17	44162597	C	A	A	1.05109	0.113716	0.841091	1.31351	0.66128	0.992598	1	293	49214	-0.12662	2.0785e-08	A2_Trans	CODING_TRANSCRIPT_INTRON_VARIANT	HIS
473	Diseases of the larynx and vocal cords	respiratory	rs7671107	LOC101929161	4	25449225	G	A	A	1.01957	0.0442469	0.93488	1.11194	0.661304	0.992598	1	982	47308	-0.064456	1.0803e-06	B2_trans	INTERGENIC_VARIANT	HIS
173	Neoplasm of uncertain behavior of skin	neoplasms	rs7089827	TFAM	10	60157611	C	T	T	1.02527	0.0569705	0.916951	1.14639	0.661316	0.992598	1	3322	44944	-0.14471	2.0338e-06	A2_Trans	THREE_PRIME_UTR_EXON_VARIANT	HIS
078	Viral warts & HPV	infectious diseases	rs111783124	LOC101928126	21	35362848	G	A	A	0.979552	0.0471587	0.893071	1.07441	0.661319	0.992598	1	2073	45546	0.13532	2.1558e-07	A2_Trans	INTERGENIC_VARIANT	HIS
474	Acute and chronic tonsillitis	respiratory	rs8080583	KANSL1	17	44162597	C	A	A	0.96805	0.0741297	0.83714	1.11943	0.661357	0.992598	1	979	48128	-0.12662	2.0785e-08	A2_Trans	CODING_TRANSCRIPT_INTRON_VARIANT	HIS
374.3	Ptosis of eyelid	sense organs	rs61667602	CRHR1	17	43785349	T	C	C	1.02651	0.0597232	0.913114	1.15398	0.661361	0.992598	1	560	48138	-0.093554	9.1279e-12	B2_trans	FIVE_PRIME_UTR_INTRON_VARIANT	HIS
502	Postinflammatory pulmonary fibrosis	respiratory	rs67579710	THBS3	1	155173527	G	A	A	0.94224	0.135827	0.722014	1.22964	0.661371	0.992598	1	372	49002	-0.10348	1.0252e-09	B2_trans	CODING_TRANSCRIPT_INTRON_VARIANT	HIS
574.1	Cholelithiasis	digestive	rs76423999	SLC12A7	5	1098067	T	A	A	0.981385	0.0428992	0.902243	1.06747	0.661371	0.992598	1	1083	46584	0.18412	3.8813e-07	A2_Trans	CODING_TRANSCRIPT_INTRON_VARIANT	HIS
372	Disorders of conjunctiva	sense organs	rs622568	SEC61G	7	54647894	A	C	C	0.982467	0.0403848	0.9077	1.06339	0.661383	0.992598	1	2699	44734	0.11965	2.6006e-06	A2_Trans	INTERGENIC_VARIANT	HIS
611.3	Lump or mass in breast	genitourinary	rs77534576	DLX4	17	47940666	C	T	T	1.05925	0.131423	0.818711	1.37046	0.661399	0.992598	1	731	48351	0.20794	1.7585e-10	B2_trans	INTERGENIC_VARIANT	HIS
292.3	Memory loss	mental disorders	rs9896243	NSF	17	44826056	C	G	G	0.978299	0.0500973	0.886806	1.07923	0.661418	0.992598	1	1682	46519	-0.13155	3.2234e-08	A2_Trans	CODING_TRANSCRIPT_INTRON_VARIANT	HIS
1011	NA	NA	rs35508621	LZTFL1	3	45880481	T	C	C	0.946529	0.12551	0.740115	1.21051	0.6615	0.992598	1	1688	47259	0.38931	6.0917e-89	B2_trans	CODING_TRANSCRIPT_INTRON_VARIANT	HIS
1090	NA	NA	rs2284028	NCF4	22	37265172	A	C	C	1.04606	0.102857	0.855079	1.27971	0.661505	0.992598	1	852	48323	0.31271	4.1737e-06	A2_Trans	CODING_TRANSCRIPT_INTRON_VARIANT	HIS
714.1	Rheumatoid arthritis	musculoskeletal	rs581342	LMNA	1	156095466	T	C	C	0.96413	0.0834309	0.81869	1.13541	0.661509	0.992598	1	453	48409	0.090245	2.6355e-07	B2_trans	CODING_TRANSCRIPT_INTRON_VARIANT	HIS
574.3	Cholecystitis without cholelithiasis	digestive	rs111783124	LOC101928126	21	35362848	G	A	A	1.03202	0.0719889	0.896212	1.18841	0.661523	0.992598	1	583	48336	0.13532	2.1558e-07	A2_Trans	INTERGENIC_VARIANT	HIS
440	Atherosclerosis	circulatory system	rs10774671	OAS1	12	113357193	G	A	A	0.979836	0.0465292	0.894433	1.07339	0.661536	0.992598	1	1661	46868	0.12569	3.6032e-11	A2_Trans	SPLICE_ACCEPTOR_VARIANT	HIS
613.5	Mastodynia	genitourinary	rs467843	TRAPPC13	5	64945715	A	G	G	1.04618	0.10313	0.85472	1.28054	0.661537	0.992598	1	508	49025	-0.089724	1.7259e-06	A2_Trans	CODING_TRANSCRIPT_INTRON_VARIANT	HIS
722.9	Other and unspecified disc disorder	musculoskeletal	rs147812915	KAT7	17	47858295	C	T	T	1.04774	0.106521	0.850319	1.29099	0.661542	0.992598	1	1168	47838	0.23438	1.0943e-07	A2_Trans	INTERGENIC_VARIANT	HIS
751.21	Cystic kidney disease	congenital anomalies	rs72655853	SBSPON	8	73985608	A	G	G	1.0712	0.157134	0.787256	1.45754	0.661612	0.992598	1	620	48673	0.22523	8.3915e-07	A2_Trans	CODING_TRANSCRIPT_INTRON_VARIANT	HIS
430.3	Subdural hemorrhage	circulatory system	rs10086829	COL14A1	8	121149129	G	A	A	1.05963	0.132335	0.817544	1.3734	0.661618	0.992598	1	104	49439	-0.097352	3.8599e-06	A2_Trans	FIVE_PRIME_UTR_INTRON_VARIANT	HIS
261.4	Vitamin D deficiency	endocrine/metabolic	rs67959919	LZTFL1	3	45871908	G	A	A	1.01735	0.0393065	0.941919	1.09883	0.661624	0.992598	1	4735	35322	0.59355	1.6043e-80	A2_Trans	CODING_TRANSCRIPT_INTRON_VARIANT	HIS
720.1	Spinal stenosis of lumbar region	musculoskeletal	rs732990	CIB4	2	26842146	C	G	G	0.986473	0.0311183	0.928105	1.04851	0.661633	0.992598	1	1551	45730	0.056389	5.6358e-07	B2_trans	CODING_TRANSCRIPT_INTRON_VARIANT	HIS
704	Diseases of hair and hair follicles	dermatologic	rs2284028	NCF4	22	37265172	A	C	C	0.976268	0.05488	0.876708	1.08713	0.661639	0.992598	1	2564	45071	0.31271	4.1737e-06	A2_Trans	CODING_TRANSCRIPT_INTRON_VARIANT	HIS
524	Dentofacial anomalies, including malocclusion	digestive	rs467843	TRAPPC13	5	64945715	A	G	G	0.980213	0.0456705	0.896284	1.072	0.661673	0.992598	1	1707	46922	-0.089724	1.7259e-06	A2_Trans	CODING_TRANSCRIPT_INTRON_VARIANT	HIS
705	Disorders of sweat glands	dermatologic	rs5023077	FBRSL1	12	133141973	T	C	C	1.03369	0.0757213	0.89112	1.19907	0.661679	0.992598	1	734	48569	-0.090901	1.5172e-06	A2_Trans	CODING_TRANSCRIPT_INTRON_VARIANT	HIS
710.11	Acute osteomyelitis	musculoskeletal	rs8052423	SLC22A31	16	89269178	G	T	T	0.953185	0.109572	0.768969	1.18153	0.661692	0.992598	1	228	49078	0.13037	1.0019e-06	A2_Trans	UPSTREAM_GENE_VARIANT	HIS
817	Concussion	injuries & poisonings	rs76073397	MIR548H2	16	11386452	T	C	C	1.05075	0.113129	0.841789	1.31158	0.661697	0.992598	1	1336	47543	0.14454	9.6663e-07	A2_Trans,B2_trans	INTERGENIC_VARIANT	HIS
430	Intracranial hemorrhage	circulatory system	rs915823	TMPRSS2	21	42851454	A	C	C	1.0441	0.0986273	0.860578	1.26676	0.661706	0.992598	1	243	49046	-0.066039	1.6687e-06	B2_trans	CODING_TRANSCRIPT_INTRON_VARIANT	HIS
317.1	Alcoholism	mental disorders	rs78313563	ESS2	22	19136365	G	A	A	1.03065	0.0690051	0.900275	1.17991	0.661716	0.992598	1	3182	37934	0.40873	6.5914e-07	A2_Trans	UPSTREAM_GENE_VARIANT	HIS
362.31	Separation of retinal layers	sense organs	rs766826	ELF5	11	34528766	C	T	T	1.04522	0.101078	0.857372	1.27422	0.661722	0.992598	1	202	49306	-0.082134	1.155e-11	B2_trans	CODING_TRANSCRIPT_INTRON_VARIANT	HIS
907	Injuries to the nervous system	injuries & poisonings	rs9497053	UTRN	6	145026256	G	A	A	1.02756	0.0621529	0.909713	1.16068	0.661758	0.992598	1	817	48350	-0.064841	1.0064e-06	B2_trans	CODING_TRANSCRIPT_INTRON_VARIANT	HIS
362.29	Macular degeneration (senile) of retina NOS	sense organs	rs11702230	LOC101928126	21	35377591	C	T	T	1.0477	0.106508	0.850308	1.29091	0.661762	0.992598	1	553	48788	0.099731	3.223e-09	B2_trans	INTERGENIC_VARIANT	HIS
353.2	Nerve root lesions	neurological	rs111783124	LOC101928126	21	35362848	G	A	A	0.953467	0.108929	0.770168	1.18039	0.661787	0.992598	1	708	48663	0.13532	2.1558e-07	A2_Trans	INTERGENIC_VARIANT	HIS
272.13	Mixed hyperlipidemia	endocrine/metabolic	rs2924480	ELF5	11	34529831	T	C	C	0.991675	0.019114	0.955212	1.02953	0.661849	0.992598	1	4095	36322	-0.11648	2.817e-07	A2_Trans	CODING_TRANSCRIPT_INTRON_VARIANT	HIS
458.9	Hypotension NOS	circulatory system	rs72711165	TMEM65	8	125336564	T	C	C	1.08649	0.189682	0.749152	1.57574	0.661866	0.992598	1	2188	46103	0.18279	6.0907e-07	B2_trans	CODING_TRANSCRIPT_INTRON_VARIANT	HIS
509.1	Respiratory failure	respiratory	rs35154152	THBS3	1	155172725	T	C	C	0.969916	0.0698472	0.845824	1.11221	0.661873	0.992598	1	919	47397	-0.20528	2.3574e-11	A2_Trans	SYNONYMOUS_VARIANT	HIS
523.32	Chronic periodontitis	digestive	rs9501257	HLA-DPB1	6	33055355	A	G	G	1.0177	0.0401211	0.940739	1.10096	0.661873	0.992598	1	2109	44171	0.17269	4.1339e-08	A2_Trans	THREE_PRIME_UTR_EXON_VARIANT	HIS
781	Symptoms involving nervous and musculoskeletal systems	symptoms	rs35154152	THBS3	1	155172725	T	C	C	0.954983	0.105327	0.776856	1.17395	0.661878	0.992598	1	1443	47698	-0.20528	2.3574e-11	A2_Trans	SYNONYMOUS_VARIANT	HIS
241	Nontoxic nodular goiter	endocrine/metabolic	rs9268576	HLA-DRA	6	32395641	T	C	C	0.967111	0.0764721	0.832498	1.12349	0.661883	0.992598	1	455	48253	0.095134	9.9752e-07	B2_trans	INTERGENIC_VARIANT	HIS
521.1	Dental caries	digestive	rs9268576	HLA-DRA	6	32395641	T	C	C	1.01127	0.0256203	0.961739	1.06334	0.661915	0.992598	1	3284	34273	0.095134	9.9752e-07	B2_trans	INTERGENIC_VARIANT	HIS
292.2	Mild cognitive impairment	mental disorders	rs9577395	ATP11A	13	113534984	C	G	G	0.979211	0.0480443	0.891212	1.0759	0.661926	0.992598	1	1346	46747	0.064829	8.6068e-07	B2_trans,A2_Trans	CODING_TRANSCRIPT_INTRON_VARIANT	HIS
278.4	Abnormal weight gain	endocrine/metabolic	rs9268576	HLA-DRA	6	32395641	T	C	C	0.931287	0.162808	0.676863	1.28134	0.661929	0.992598	1	829	48700	0.095134	9.9752e-07	B2_trans	INTERGENIC_VARIANT	HIS
200	Myeloproliferative disease	neoplasms	rs76423999	SLC12A7	5	1098067	T	A	A	1.04416	0.0988399	0.860272	1.26736	0.661945	0.992598	1	305	49085	0.18412	3.8813e-07	A2_Trans	CODING_TRANSCRIPT_INTRON_VARIANT	HIS
327.3	Sleep apnea	neurological	rs10129899	LINC00637	14	104330432	C	A	A	1.00657	0.0149797	0.977448	1.03656	0.661957	0.992598	1	2453	28941	-0.057002	2.1916e-06	B2_trans	INTERGENIC_VARIANT	HIS
300.4	Dysthymic disorder	mental disorders	rs111837807	CCHCR1	6	31121232	T	C	C	0.982192	0.0410996	0.906176	1.06459	0.661971	0.992598	1	2062	44601	0.20363	2.152e-11	A2_Trans,B2_trans	CODING_TRANSCRIPT_INTRON_VARIANT	HIS
427.3	Other specified cardiac dysrhythmias	circulatory system	rs10774679	OAS3	12	113374748	C	T	T	0.985379	0.0336948	0.922406	1.05265	0.66201	0.992598	1	3527	43778	0.075824	4.6954e-12	B2_trans	UPSTREAM_GENE_VARIANT	HIS
701.1	Keratoderma, acquired	dermatologic	rs11702230	LOC101928126	21	35377591	C	T	T	1.03672	0.0825035	0.881927	1.21867	0.662082	0.992598	1	1510	47543	0.099731	3.223e-09	B2_trans	INTERGENIC_VARIANT	HIS
288.1	Decreased white blood cell count	hematopoietic	rs6869036	MGAT1	5	180223327	C	T	T	0.894265	0.255718	0.54175	1.47616	0.662098	0.992598	1	568	48672	0.25536	1.7578e-06	A2_Trans	FIVE_PRIME_UTR_INTRON_VARIANT	HIS
714	Rheumatoid arthritis and other inflammatory polyarthropathies	musculoskeletal	rs111783124	LOC101928126	21	35362848	G	A	A	0.972836	0.0630198	0.8598	1.10073	0.662114	0.992598	1	809	47781	0.13532	2.1558e-07	A2_Trans	INTERGENIC_VARIANT	HIS
572	Ascites (non malignant)	digestive	rs35508621	LZTFL1	3	45880481	T	C	C	1.06694	0.148267	0.797872	1.42673	0.662121	0.992598	1	376	48860	0.38931	6.0917e-89	B2_trans	CODING_TRANSCRIPT_INTRON_VARIANT	HIS
384	Other disorders of tympanic membrane	sense organs	rs10129899	LINC00637	14	104330432	C	A	A	0.967289	0.0761102	0.833242	1.1229	0.662131	0.992598	1	375	48973	-0.057002	2.1916e-06	B2_trans	INTERGENIC_VARIANT	HIS
585.1	Acute renal failure	genitourinary	rs11702230	LOC101928126	21	35377591	C	T	T	1.01707	0.0387431	0.942702	1.09731	0.662134	0.992598	1	2219	43963	0.099731	3.223e-09	B2_trans	INTERGENIC_VARIANT	HIS
573.9	Abnormal serum enzyme levels	digestive	rs7579014	BCL11A	2	60707894	G	A	A	1.02507	0.05667	0.91731	1.14549	0.662149	0.992598	1	1833	47171	-0.05629	1.2614e-06	B2_trans	CODING_TRANSCRIPT_INTRON_VARIANT	HIS
851	Complications of transplants and reattached limbs	injuries & poisonings	rs1405655	NR1H2	19	50882619	T	C	C	1.03176	0.0715552	0.896748	1.1871	0.662153	0.992598	1	668	48650	0.075181	1.1208e-11	B2_trans,A2_Trans	CODING_TRANSCRIPT_INTRON_VARIANT	HIS
350.3	Lack of coordination	neurological	rs11702230	LOC101928126	21	35377591	C	T	T	1.055	0.122539	0.82975	1.3414	0.662162	0.992598	1	613	48838	0.099731	3.223e-09	B2_trans	INTERGENIC_VARIANT	HIS
939	Atopic/contact dermatitis due to other or unspecified	dermatologic	rs35705950	MUC5B	11	1241221	G	T	T	1.01642	0.0372778	0.944806	1.09346	0.662171	0.992598	1	6006	37469	-0.11177	1.2224e-08	B2_trans,A2_Trans	UPSTREAM_GENE_VARIANT	HIS
415.1	Acute pulmonary heart disease	circulatory system	rs10129899	LINC00637	14	104330432	C	A	A	1.02987	0.0673638	0.902488	1.17523	0.662194	0.992598	1	236	48990	-0.057002	2.1916e-06	B2_trans	INTERGENIC_VARIANT	HIS
540.11	Acute appendicitis	digestive	rs7671107	LOC101929161	4	25449225	G	A	A	1.03324	0.0748555	0.892248	1.19652	0.662196	0.992598	1	139	49122	-0.064456	1.0803e-06	B2_trans	INTERGENIC_VARIANT	HIS
585.32	End stage renal disease	genitourinary	rs1453205	LOC101928196	2	19901073	C	T	T	1.02097	0.0475033	0.930204	1.12059	0.662199	0.992598	1	228	48546	0.096992	3.6368e-06	A2_Trans	INTERGENIC_VARIANT	HIS
735	Acquired foot deformities	musculoskeletal	rs72655853	SBSPON	8	73985608	A	G	G	1.02112	0.0478314	0.929738	1.12147	0.662217	0.992598	1	3389	40005	0.22523	8.3915e-07	A2_Trans	CODING_TRANSCRIPT_INTRON_VARIANT	HIS
472	Chronic pharyngitis and nasopharyngitis	respiratory	rs67579710	THBS3	1	155173527	G	A	A	1.02436	0.055085	0.919522	1.14114	0.662227	0.992598	1	2617	45024	-0.10348	1.0252e-09	B2_trans	CODING_TRANSCRIPT_INTRON_VARIANT	HIS
411.8	Other chronic ischemic heart disease, unspecified	circulatory system	rs67579710	THBS3	1	155173527	G	A	A	1.01815	0.0411707	0.939217	1.10371	0.662232	0.992598	1	1970	43010	-0.10348	1.0252e-09	B2_trans	CODING_TRANSCRIPT_INTRON_VARIANT	HIS
395.1	Nonrheumatic mitral valve disorders	circulatory system	rs55654108	PDCL3P4	3	101425703	A	G	G	1.0312	0.0703335	0.898411	1.18362	0.662235	0.992598	1	999	48194	-0.05662	1.0636e-06	B2_trans	INTERGENIC_VARIANT	HIS
704.8	Other specified diseases of hair and hair follicles	dermatologic	rs7671107	LOC101929161	4	25449225	G	A	A	1.02137	0.0483997	0.928932	1.123	0.662243	0.992598	1	1935	46627	-0.064456	1.0803e-06	B2_trans	INTERGENIC_VARIANT	HIS
440.2	Atherosclerosis of the extremities	circulatory system	rs495828	ABO	9	136154867	G	T	T	0.971058	0.0672344	0.851168	1.10784	0.66225	0.992598	1	913	47993	-0.13432	6.5649e-10	A2_Trans	UPSTREAM_GENE_VARIANT	HIS
249	Secondary diabetes mellitus	endocrine/metabolic	rs11234800	ME3	11	86479407	G	C	C	1.03531	0.0794466	0.886022	1.20975	0.662287	0.992598	1	1232	47741	-0.077173	3.0702e-06	B2_trans	INTERGENIC_VARIANT	HIS
306	Other mental disorder	mental disorders	rs6869036	MGAT1	5	180223327	C	T	T	1.03716	0.0835326	0.880524	1.22165	0.662289	0.992598	1	5985	38273	0.25536	1.7578e-06	A2_Trans	FIVE_PRIME_UTR_INTRON_VARIANT	HIS
286.7	Other and unspecified coagulation defects	hematopoietic	rs7960611	CLEC1A	12	10230416	G	A	A	1.04014	0.0901179	0.871736	1.24109	0.662295	0.992598	1	461	48973	-0.1584	3.3086e-07	A2_Trans	CODING_TRANSCRIPT_INTRON_VARIANT	HIS
536	Disorders of function of stomach	digestive	rs35508621	LZTFL1	3	45880481	T	C	C	1.03818	0.0857995	0.877486	1.2283	0.662317	0.992598	1	2233	45856	0.38931	6.0917e-89	B2_trans	CODING_TRANSCRIPT_INTRON_VARIANT	HIS
251.1	Hypoglycemia	endocrine/metabolic	rs7560588	BCL11A	2	60727416	G	A	A	0.961201	0.0906202	0.804781	1.14802	0.662342	0.992598	1	1074	48135	-0.12371	2.3396e-07	A2_Trans	CODING_TRANSCRIPT_INTRON_VARIANT	HIS
428.1	Congestive heart failure (CHF) NOS	circulatory system	rs9896243	NSF	17	44826056	C	G	G	0.982135	0.0412811	0.905801	1.0649	0.662351	0.992598	1	1347	45979	-0.13155	3.2234e-08	A2_Trans	CODING_TRANSCRIPT_INTRON_VARIANT	HIS
395	Heart valve disorders	circulatory system	rs11234800	ME3	11	86479407	G	C	C	1.02407	0.0544749	0.920367	1.13946	0.662372	0.992598	1	1412	46555	-0.077173	3.0702e-06	B2_trans	INTERGENIC_VARIANT	HIS
374.6	Dermatochalasis	sense organs	rs35705950	MUC5B	11	1241221	G	T	T	0.965977	0.0792828	0.826954	1.12837	0.662398	0.992598	1	601	47918	-0.11177	1.2224e-08	B2_trans,A2_Trans	UPSTREAM_GENE_VARIANT	HIS
303.4	Somatoform disorder	mental disorders	rs76073397	MIR548H2	16	11386452	T	C	C	0.955928	0.103236	0.780819	1.17031	0.6624	0.992598	1	764	47909	0.14454	9.6663e-07	A2_Trans,B2_trans	INTERGENIC_VARIANT	HIS
276.13	Hyperpotassemia	endocrine/metabolic	rs467843	TRAPPC13	5	64945715	A	G	G	0.982761	0.0398299	0.90896	1.06255	0.662412	0.992598	1	1489	46746	-0.089724	1.7259e-06	A2_Trans	CODING_TRANSCRIPT_INTRON_VARIANT	HIS
858	Complication of internal orthopedic device	injuries & poisonings	rs766826	ELF5	11	34528766	C	T	T	0.97066	0.0682148	0.849186	1.10951	0.66244	0.992598	1	501	48698	-0.082134	1.155e-11	B2_trans	CODING_TRANSCRIPT_INTRON_VARIANT	HIS
531.2	Gastric ulcer	digestive	rs147812915	KAT7	17	47858295	C	T	T	1.0721	0.159479	0.784306	1.46549	0.662454	0.992598	1	536	48916	0.23438	1.0943e-07	A2_Trans	INTERGENIC_VARIANT	HIS
038.3	Bacteremia	infectious diseases	rs581342	LMNA	1	156095466	T	C	C	1.03859	0.0867415	0.876214	1.23106	0.662456	0.992598	1	554	48403	0.090245	2.6355e-07	B2_trans	CODING_TRANSCRIPT_INTRON_VARIANT	HIS
470	Septal Deviations/Turbinate Hypertrophy	respiratory	rs9497053	UTRN	6	145026256	G	A	A	1.0158	0.0359127	0.946758	1.08988	0.662473	0.992598	1	1031	46873	-0.064841	1.0064e-06	B2_trans	CODING_TRANSCRIPT_INTRON_VARIANT	HIS
830	Dislocation	injuries & poisonings	rs9268576	HLA-DRA	6	32395641	T	C	C	1.02261	0.0512201	0.924935	1.1306	0.662479	0.992598	1	1737	45755	0.095134	9.9752e-07	B2_trans	INTERGENIC_VARIANT	HIS
450	Noninfectious disorders of lymphatic channels	circulatory system	rs12809318	FBRSL1	12	133140840	T	C	C	0.955809	0.103549	0.780244	1.17088	0.662487	0.992598	1	310	49212	-0.062781	9.5289e-09	B2_trans	CODING_TRANSCRIPT_INTRON_VARIANT	HIS
516.1	Hemoptysis	respiratory	rs12809318	FBRSL1	12	133140840	T	C	C	1.03959	0.0889598	0.873254	1.23762	0.662493	0.992598	1	558	48868	-0.062781	9.5289e-09	B2_trans	CODING_TRANSCRIPT_INTRON_VARIANT	HIS
540.11	Acute appendicitis	digestive	rs7560588	BCL11A	2	60727416	G	A	A	0.958287	0.0976214	0.791407	1.16036	0.662501	0.992598	1	139	49122	-0.12371	2.3396e-07	A2_Trans	CODING_TRANSCRIPT_INTRON_VARIANT	HIS
595	Hydronephrosis	genitourinary	rs9577395	ATP11A	13	113534984	C	G	G	0.964298	0.0832974	0.819046	1.13531	0.662514	0.992598	1	660	48566	0.064829	8.6068e-07	B2_trans,A2_Trans	CODING_TRANSCRIPT_INTRON_VARIANT	HIS
442.11	Abdominal aortic aneurysm	circulatory system	rs467843	TRAPPC13	5	64945715	A	G	G	0.970932	0.0675911	0.850462	1.10847	0.66252	0.992598	1	418	48827	-0.089724	1.7259e-06	A2_Trans	CODING_TRANSCRIPT_INTRON_VARIANT	HIS
427.12	Paroxysmal ventricular tachycardia	circulatory system	rs10774679	OAS3	12	113374748	C	T	T	1.03926	0.0882446	0.874202	1.23549	0.662528	0.992598	1	416	49007	0.075824	4.6954e-12	B2_trans	UPSTREAM_GENE_VARIANT	HIS
198.1	Secondary malignancy of lymph nodes	neoplasms	rs622568	SEC61G	7	54647894	A	C	C	1.04392	0.0984894	0.860661	1.2662	0.662541	0.992598	1	200	49196	0.11965	2.6006e-06	A2_Trans	INTERGENIC_VARIANT	HIS
315	Develomental delays and disorders	mental disorders	rs1453205	LOC101928196	2	19901073	C	T	T	0.961674	0.0895554	0.80686	1.14619	0.662568	0.992598	1	591	48901	0.096992	3.6368e-06	A2_Trans	INTERGENIC_VARIANT	HIS
706	Diseases of sebaceous glands	dermatologic	rs60869999	MYO1C	17	1390948	A	T	T	0.987937	0.0278138	0.935522	1.04329	0.662579	0.992598	1	4711	39666	0.059541	2.9039e-06	B2_trans	CODING_TRANSCRIPT_INTRON_VARIANT	HIS
464	Acute sinusitis	respiratory	rs4830964	.	23	15515319	C	G	G	1.01121	0.0255477	0.961822	1.06313	0.662609	0.992598	1	4308	43235	0.046578	2.9701e-06	B2_trans	SEQUENCE_VARIANT	HIS
612	Breast conditions, congenital or relating to hormones	genitourinary	rs10086829	COL14A1	8	121149129	G	A	A	1.0388	0.0872523	0.875513	1.23254	0.662635	0.992598	1	472	48779	-0.097352	3.8599e-06	A2_Trans	FIVE_PRIME_UTR_INTRON_VARIANT	HIS
870	Open wounds of head; neck; and trunk	injuries & poisonings	rs78313563	ESS2	22	19136365	G	A	A	0.930905	0.164115	0.674855	1.2841	0.662642	0.992598	1	2532	45881	0.40873	6.5914e-07	A2_Trans	UPSTREAM_GENE_VARIANT	HIS
368.4	Visual field defects	sense organs	rs732990	CIB4	2	26842146	C	G	G	1.02183	0.0495047	0.927344	1.12595	0.662651	0.992598	1	1217	47599	0.056389	5.6358e-07	B2_trans	CODING_TRANSCRIPT_INTRON_VARIANT	HIS
741.2	Stiffness of joint	musculoskeletal	rs60305836	CDH8	16	61709381	A	C	C	1.04373	0.0981161	0.861137	1.26504	0.662658	0.992598	1	710	48574	0.086719	1.1846e-06	B2_trans	CODING_TRANSCRIPT_INTRON_VARIANT	HIS
573.5	Jaundice (not of newborn)	digestive	rs11702230	LOC101928126	21	35377591	C	T	T	0.937587	0.147737	0.701871	1.25246	0.662676	0.992598	1	398	49131	0.099731	3.223e-09	B2_trans	INTERGENIC_VARIANT	HIS
871.3	Open wound of foot except toe(s) alone	injuries & poisonings	rs13179014	SPEF2	5	35693227	A	C	C	0.962747	0.0870332	0.811763	1.14181	0.662683	0.992598	1	633	48711	-0.061249	6.1057e-07	B2_trans	CODING_TRANSCRIPT_INTRON_VARIANT	HIS
362.21	Macular degeneration, dry	sense organs	rs9501257	HLA-DPB1	6	33055355	A	G	G	1.03172	0.0715998	0.896639	1.18716	0.662702	0.992598	1	725	47936	0.17269	4.1339e-08	A2_Trans	THREE_PRIME_UTR_EXON_VARIANT	HIS
090	Sexually transmitted infections (not HIV or hepatitis)	infectious diseases	rs9497053	UTRN	6	145026256	G	A	A	1.02445	0.0553875	0.919065	1.14193	0.662704	0.992598	1	1227	47752	-0.064841	1.0064e-06	B2_trans	CODING_TRANSCRIPT_INTRON_VARIANT	HIS
110.11	Dermatophytosis of nail	infectious diseases	rs10086829	COL14A1	8	121149129	G	A	A	1.01074	0.024484	0.963379	1.06042	0.662705	0.992598	1	4067	37658	-0.097352	3.8599e-06	A2_Trans	FIVE_PRIME_UTR_INTRON_VARIANT	HIS
315	Develomental delays and disorders	mental disorders	rs10129899	LINC00637	14	104330432	C	A	A	0.959803	0.0940622	0.798208	1.15411	0.66271	0.992598	1	591	48901	-0.057002	2.1916e-06	B2_trans	INTERGENIC_VARIANT	HIS
519.9	Symptoms involving respiratory system and other chest symptoms	respiratory	rs9461128	TMEM14B	6	10753875	T	C	C	0.931217	0.163385	0.676048	1.2827	0.662716	0.992598	1	1019	48347	0.13046	3.4269e-06	B2_trans	CODING_TRANSCRIPT_INTRON_VARIANT	HIS
798	Malaise and fatigue	symptoms	rs76073397	MIR548H2	16	11386452	T	C	C	1.02147	0.0486957	0.928483	1.12376	0.66273	0.992598	1	5943	38666	0.14454	9.6663e-07	A2_Trans,B2_trans	INTERGENIC_VARIANT	HIS
706	Diseases of sebaceous glands	dermatologic	rs111837807	CCHCR1	6	31121232	T	C	C	0.986182	0.0319046	0.926402	1.04982	0.662738	0.992598	1	4711	39666	0.20363	2.152e-11	A2_Trans,B2_trans	CODING_TRANSCRIPT_INTRON_VARIANT	HIS
261	Vitamin deficiency	endocrine/metabolic	rs2924480	ELF5	11	34529831	T	C	C	1.00779	0.0177935	0.973249	1.04356	0.662764	0.992598	1	4990	33552	-0.11648	2.817e-07	A2_Trans	CODING_TRANSCRIPT_INTRON_VARIANT	HIS
380.1	Otitis externa	sense organs	rs11234800	ME3	11	86479407	G	C	C	1.02442	0.0553281	0.919143	1.14176	0.662774	0.992598	1	2271	45830	-0.077173	3.0702e-06	B2_trans	INTERGENIC_VARIANT	HIS
523.1	Gingivitis	digestive	rs12567716	FOXD2	1	48197570	T	C	C	1.01693	0.0385057	0.94301	1.09665	0.662777	0.992598	1	2772	43085	-0.090753	1.4878e-06	B2_trans	INTERGENIC_VARIANT	HIS
277	Other disorders of metabolism	endocrine/metabolic	rs2924480	ELF5	11	34529831	T	C	C	0.967751	0.0751702	0.835177	1.12137	0.662779	0.992598	1	661	48633	-0.11648	2.817e-07	A2_Trans	CODING_TRANSCRIPT_INTRON_VARIANT	HIS
574.1	Cholelithiasis	digestive	rs4830964	.	23	15515319	C	G	G	0.98892	0.0255528	0.940612	1.03971	0.662803	0.992598	1	1083	46584	0.046578	2.9701e-06	B2_trans	SEQUENCE_VARIANT	HIS
736.4	Genu valgum or varum (acquired)	musculoskeletal	rs10774671	OAS1	12	113357193	G	A	A	0.952197	0.112339	0.764018	1.18672	0.662811	0.992598	1	215	49338	0.12569	3.6032e-11	A2_Trans	SPLICE_ACCEPTOR_VARIANT	HIS
411	Ischemic Heart Disease	circulatory system	rs2284028	NCF4	22	37265172	A	C	C	0.986178	0.0319257	0.92636	1.04986	0.662855	0.992598	1	3484	36949	0.31271	4.1737e-06	A2_Trans	CODING_TRANSCRIPT_INTRON_VARIANT	HIS
626.8	Infertility, female	genitourinary	rs8080583	KANSL1	17	44162597	C	A	A	1.05828	0.129923	0.820366	1.36518	0.66287	0.992598	1	116	49422	-0.12662	2.0785e-08	A2_Trans	CODING_TRANSCRIPT_INTRON_VARIANT	HIS
338	Pain	neurological	rs4830964	.	23	15515319	C	G	G	1.00641	0.0146552	0.977913	1.03574	0.662879	0.992598	1	6565	35732	0.046578	2.9701e-06	B2_trans	SEQUENCE_VARIANT	HIS
327.4	Insomnia	neurological	rs1453205	LOC101928196	2	19901073	C	T	T	0.992527	0.0172077	0.95961	1.02657	0.662886	0.992598	1	5526	34722	0.096992	3.6368e-06	A2_Trans	INTERGENIC_VARIANT	HIS
721	Spondylosis and allied disorders	musculoskeletal	rs10774679	OAS3	12	113374748	C	T	T	1.00957	0.0218426	0.967259	1.05373	0.662888	0.992598	1	4189	39078	0.075824	4.6954e-12	B2_trans	UPSTREAM_GENE_VARIANT	HIS
841	Sprains and strains of back and neck	injuries & poisonings	rs2277732	DPP9	19	4723670	C	A	A	0.979616	0.0472446	0.892978	1.07466	0.662891	0.992598	1	2611	45668	0.11697	6.1912e-22	B2_trans,A2_Trans	FIVE_PRIME_UTR_INTRON_VARIANT	HIS
610.1	Cystic mastopathy	genitourinary	rs35705950	MUC5B	11	1241221	G	T	T	1.0811	0.178894	0.761363	1.53512	0.662903	0.992598	1	283	49258	-0.11177	1.2224e-08	B2_trans,A2_Trans	UPSTREAM_GENE_VARIANT	HIS
789	Nausea and vomiting	symptoms	rs10774671	OAS1	12	113357193	G	A	A	0.986769	0.0305571	0.929405	1.04767	0.66292	0.992598	1	4557	42262	0.12569	3.6032e-11	A2_Trans	SPLICE_ACCEPTOR_VARIANT	HIS
426.3	Bundle branch block	circulatory system	rs67959919	LZTFL1	3	45871908	G	A	A	1.05708	0.127356	0.82357	1.35679	0.662953	0.992598	1	998	48037	0.59355	1.6043e-80	A2_Trans	CODING_TRANSCRIPT_INTRON_VARIANT	HIS
286.2	Encounter for long-term (current) use of anticoagulants	hematopoietic	rs6869036	MGAT1	5	180223327	C	T	T	0.94284	0.135049	0.723576	1.22855	0.662959	0.992598	1	706	47026	0.25536	1.7578e-06	A2_Trans	FIVE_PRIME_UTR_INTRON_VARIANT	HIS
521.2	Dental abrasion, erosion and attrition	digestive	rs1405655	NR1H2	19	50882619	T	C	C	0.98383	0.0374054	0.914283	1.05867	0.662974	0.992598	1	1962	46110	0.075181	1.1208e-11	B2_trans,A2_Trans	CODING_TRANSCRIPT_INTRON_VARIANT	HIS
480.1	Bacterial pneumonia	respiratory	rs11702230	LOC101928126	21	35377591	C	T	T	0.962511	0.0876767	0.810542	1.14297	0.662981	0.992598	1	1028	48081	0.099731	3.223e-09	B2_trans	INTERGENIC_VARIANT	HIS
681.7	Cellulitis and abscess of trunk	dermatologic	rs7089827	TFAM	10	60157611	C	T	T	1.03386	0.0764109	0.890062	1.20089	0.662998	0.992598	1	1148	47807	-0.14471	2.0338e-06	A2_Trans	THREE_PRIME_UTR_EXON_VARIANT	HIS
280.2	Iron deficiency anemia secondary to blood loss (chronic)	hematopoietic	rs9577395	ATP11A	13	113534984	C	G	G	0.96306	0.0863809	0.813066	1.14072	0.663022	0.992598	1	800	48454	0.064829	8.6068e-07	B2_trans,A2_Trans	CODING_TRANSCRIPT_INTRON_VARIANT	HIS
609.1	Infertility, male	genitourinary	rs9367106	LOC100505711	6	41483390	G	C	C	0.947718	0.123244	0.744344	1.20666	0.663053	0.992598	1	275	49210	0.20225	3.4038e-11	B2_trans	INTERGENIC_VARIANT	HIS
070.4	Chronic hepatitis	infectious diseases	rs7671107	LOC101929161	4	25449225	G	A	A	1.0402	0.0904629	0.871193	1.24199	0.663073	0.992598	1	385	49036	-0.064456	1.0803e-06	B2_trans	INTERGENIC_VARIANT	HIS
766	Neuralgia, neuritis, and radiculitis NOS	symptoms	rs72655853	SBSPON	8	73985608	A	G	G	0.955222	0.105152	0.777319	1.17384	0.663079	0.992598	1	2031	46551	0.22523	8.3915e-07	A2_Trans	CODING_TRANSCRIPT_INTRON_VARIANT	HIS
690.1	Seborrheic dermatitis	dermatologic	rs8052423	SLC22A31	16	89269178	G	T	T	1.02251	0.0510923	0.925075	1.1302	0.663091	0.992598	1	1823	46026	0.13037	1.0019e-06	A2_Trans	UPSTREAM_GENE_VARIANT	HIS
706	Diseases of sebaceous glands	dermatologic	rs622568	SEC61G	7	54647894	A	C	C	1.01194	0.0272431	0.959323	1.06744	0.663094	0.992598	1	4711	39666	0.11965	2.6006e-06	A2_Trans	INTERGENIC_VARIANT	HIS
306	Other mental disorder	mental disorders	rs915823	TMPRSS2	21	42851454	A	C	C	0.986188	0.0319279	0.926366	1.04987	0.663122	0.992598	1	5985	38273	-0.066039	1.6687e-06	B2_trans	CODING_TRANSCRIPT_INTRON_VARIANT	HIS
218	Benign neoplasm of uterus	neoplasms	rs35705950	MUC5B	11	1241221	G	T	T	0.940393	0.14109	0.713204	1.23995	0.663136	0.992598	1	246	49092	-0.11177	1.2224e-08	B2_trans,A2_Trans	UPSTREAM_GENE_VARIANT	HIS
561.1	NA	NA	rs766826	ELF5	11	34528766	C	T	T	0.988923	0.0255717	0.94058	1.03975	0.663137	0.992598	1	4820	40611	-0.082134	1.155e-11	B2_trans	CODING_TRANSCRIPT_INTRON_VARIANT	HIS
840.2	Rotator cuff (capsule) sprain	injuries & poisonings	rs117169628	SLC22A31	16	89262657	G	A	A	0.968309	0.0739324	0.837689	1.1193	0.663141	0.992598	1	1079	47555	0.081201	5.77e-07	B2_trans	SYNONYMOUS_VARIANT	HIS
585.31	Renal dialysis	genitourinary	rs72711165	TMEM65	8	125336564	T	C	C	0.875005	0.306557	0.479809	1.5957	0.663151	0.992598	1	106	48968	0.18279	6.0907e-07	B2_trans	CODING_TRANSCRIPT_INTRON_VARIANT	HIS
277	Other disorders of metabolism	endocrine/metabolic	rs35154152	THBS3	1	155172725	T	C	C	1.05315	0.118887	0.834242	1.32949	0.663152	0.992598	1	661	48633	-0.20528	2.3574e-11	A2_Trans	SYNONYMOUS_VARIANT	HIS
386	Vertiginous syndromes and other disorders of vestibular system	sense organs	rs10086829	COL14A1	8	121149129	G	A	A	0.980018	0.0463415	0.894928	1.0732	0.663156	0.992598	1	2025	45962	-0.097352	3.8599e-06	A2_Trans	FIVE_PRIME_UTR_INTRON_VARIANT	HIS
457.3	Encounter for long-term (current) use of aspirin	circulatory system	rs7960611	CLEC1A	12	10230416	G	A	A	1.03714	0.0837232	0.880181	1.22209	0.663159	0.992598	1	1029	48370	-0.1584	3.3086e-07	A2_Trans	CODING_TRANSCRIPT_INTRON_VARIANT	HIS
701	Other hypertrophic and atrophic conditions of skin	dermatologic	rs9367106	LOC100505711	6	41483390	G	C	C	0.984413	0.036069	0.917224	1.05652	0.663163	0.992598	1	4519	41986	0.20225	3.4038e-11	B2_trans	INTERGENIC_VARIANT	HIS
537	Other disorders of stomach and duodenum	digestive	rs7560588	BCL11A	2	60727416	G	A	A	1.03783	0.0852516	0.87813	1.22657	0.663176	0.992598	1	1229	47905	-0.12371	2.3396e-07	A2_Trans	CODING_TRANSCRIPT_INTRON_VARIANT	HIS
411.3	Angina pectoris	circulatory system	rs76073397	MIR548H2	16	11386452	T	C	C	1.02825	0.0639676	0.907089	1.1656	0.663182	0.992598	1	2436	44468	0.14454	9.6663e-07	A2_Trans,B2_trans	INTERGENIC_VARIANT	HIS
601.12	Chronic prostatitis	genitourinary	rs1250993	LOC101929525	10	81399565	C	G	G	0.966043	0.0793269	0.826939	1.12855	0.663201	0.992598	1	506	48846	0.12403	5.3767e-08	A2_Trans	INTERGENIC_VARIANT	HIS
610.1	Cystic mastopathy	genitourinary	rs7560588	BCL11A	2	60727416	G	A	A	0.938149	0.146611	0.703843	1.25045	0.663213	0.992598	1	283	49258	-0.12371	2.3396e-07	A2_Trans	CODING_TRANSCRIPT_INTRON_VARIANT	HIS
474.1	Acute tonsillitis	respiratory	rs7960611	CLEC1A	12	10230416	G	A	A	0.956022	0.103276	0.780835	1.17051	0.663217	0.992598	1	789	48724	-0.1584	3.3086e-07	A2_Trans	CODING_TRANSCRIPT_INTRON_VARIANT	HIS
420.2	Pericarditis	circulatory system	rs1878527	ANKRD30BL	2	133056313	T	C	C	0.945897	0.127726	0.736416	1.21497	0.663218	0.992598	1	368	49109	-0.077457	2.0215e-06	B2_trans	INTERGENIC_VARIANT	HIS
284.1	Pancytopenia	hematopoietic	rs11085727	TYK2	19	10466123	C	T	T	0.963754	0.0847849	0.816201	1.13798	0.663235	0.992598	1	334	49045	0.17253	2.3333e-18	A2_Trans,B2_trans	CODING_TRANSCRIPT_INTRON_VARIANT	HIS
550	Abdominal hernia	digestive	rs147812915	KAT7	17	47858295	C	T	T	0.98208	0.0415277	0.905312	1.06536	0.663251	0.992598	1	2905	41201	0.23438	1.0943e-07	A2_Trans	INTERGENIC_VARIANT	HIS
714.1	Rheumatoid arthritis	musculoskeletal	rs60305836	CDH8	16	61709381	A	C	C	1.03222	0.0728202	0.894923	1.19057	0.663258	0.992598	1	453	48409	0.086719	1.1846e-06	B2_trans	CODING_TRANSCRIPT_INTRON_VARIANT	HIS
172	Skin cancer	neoplasms	rs7960611	CLEC1A	12	10230416	G	A	A	1.01988	0.045204	0.933404	1.11436	0.663277	0.992598	1	716	47611	-0.1584	3.3086e-07	A2_Trans	CODING_TRANSCRIPT_INTRON_VARIANT	HIS
379.2	Disorders of vitreous body	sense organs	rs62200027	CASC20	20	6469515	G	A	A	1.01188	0.027133	0.959478	1.06715	0.663278	0.992598	1	3058	43178	-0.053006	3.3456e-06	B2_trans,A2_Trans	NON_CODING_TRANSCRIPT_INTRON_VARIANT	HIS
427.8	Sinoatrial node dysfunction (Bradycardia)	circulatory system	rs10086829	COL14A1	8	121149129	G	A	A	1.05321	0.119074	0.833985	1.33006	0.663297	0.992598	1	313	49181	-0.097352	3.8599e-06	A2_Trans	FIVE_PRIME_UTR_INTRON_VARIANT	HIS
402	NA	NA	rs60869999	MYO1C	17	1390948	A	T	T	1.01625	0.0370233	0.945118	1.09273	0.663301	0.992598	1	4241	42730	0.059541	2.9039e-06	B2_trans	CODING_TRANSCRIPT_INTRON_VARIANT	HIS
395.2	Nonrheumatic aortic valve disorders	circulatory system	rs67579710	THBS3	1	155173527	G	A	A	0.963634	0.0850901	0.815611	1.13852	0.663308	0.992598	1	744	48050	-0.10348	1.0252e-09	B2_trans	CODING_TRANSCRIPT_INTRON_VARIANT	HIS
292	Neurological disorders	mental disorders	rs55654108	PDCL3P4	3	101425703	A	G	G	1.01016	0.0232193	0.965218	1.05719	0.663323	0.992598	1	3725	40015	-0.05662	1.0636e-06	B2_trans	INTERGENIC_VARIANT	HIS
429.2	Abnormal function study of cardiovascular system	circulatory system	rs75505823	LRP1	12	57540956	G	T	T	1.12447	0.269483	0.663078	1.90692	0.663324	0.992598	1	938	48525	-0.20852	3.0745e-06	A2_Trans	CODING_TRANSCRIPT_INTRON_VARIANT	HIS
222	Benign neoplasm of male genital organs	neoplasms	rs55654108	PDCL3P4	3	101425703	A	G	G	0.96629	0.0787736	0.828047	1.12761	0.66333	0.992598	1	822	48471	-0.05662	1.0636e-06	B2_trans	INTERGENIC_VARIANT	HIS
281.12	Other vitamin B12 deficiency anemia	hematopoietic	rs111837807	CCHCR1	6	31121232	T	C	C	0.970224	0.0694447	0.846761	1.11169	0.663355	0.992598	1	716	48044	0.20363	2.152e-11	A2_Trans,B2_trans	CODING_TRANSCRIPT_INTRON_VARIANT	HIS
479	Other upper respiratory disease	respiratory	rs3746539	PTPRT	20	40702071	G	A	A	0.983226	0.0388638	0.911114	1.06105	0.663371	0.992598	1	3195	45064	0.05405	1.7723e-06	B2_trans	THREE_PRIME_UTR_EXON_VARIANT	HIS
476	Allergic rhinitis	respiratory	rs10129899	LINC00637	14	104330432	C	A	A	1.00757	0.0173359	0.973914	1.0424	0.663381	0.992598	1	5471	33555	-0.057002	2.1916e-06	B2_trans	INTERGENIC_VARIANT	HIS
327	Sleep disorders	neurological	rs2924480	ELF5	11	34529831	T	C	C	1.0073	0.0167048	0.974851	1.04082	0.663389	0.992598	1	7081	28210	-0.11648	2.817e-07	A2_Trans	CODING_TRANSCRIPT_INTRON_VARIANT	HIS
008	Intestinal infection	infectious diseases	rs9501257	HLA-DPB1	6	33055355	A	G	G	0.967125	0.076808	0.831962	1.12425	0.663414	0.992598	1	2013	46816	0.17269	4.1339e-08	A2_Trans	THREE_PRIME_UTR_EXON_VARIANT	HIS
531	Peptic ulcer (excl. esophageal)	digestive	rs10774679	OAS3	12	113374748	C	T	T	1.01909	0.0434573	0.935885	1.1097	0.66342	0.992598	1	1194	47144	0.075824	4.6954e-12	B2_trans	UPSTREAM_GENE_VARIANT	HIS
426.91	Cardiac pacemaker in situ	circulatory system	rs11702230	LOC101928126	21	35377591	C	T	T	0.965874	0.0797861	0.82605	1.12937	0.663423	0.992598	1	271	48678	0.099731	3.223e-09	B2_trans	INTERGENIC_VARIANT	HIS
317.11	Alcoholic liver damage	mental disorders	rs7560588	BCL11A	2	60727416	G	A	A	1.02563	0.0581562	0.91514	1.14946	0.663465	0.992598	1	793	47527	-0.12371	2.3396e-07	A2_Trans	CODING_TRANSCRIPT_INTRON_VARIANT	HIS
742.9	Other derangement of joint	musculoskeletal	rs13179014	SPEF2	5	35693227	A	C	C	0.975478	0.0570655	0.872255	1.09092	0.663513	0.992598	1	1711	47092	-0.061249	6.1057e-07	B2_trans	CODING_TRANSCRIPT_INTRON_VARIANT	HIS
809	Fracture of unspecified bones	injuries & poisonings	rs55654108	PDCL3P4	3	101425703	A	G	G	0.971196	0.067179	0.851381	1.10787	0.663517	0.992598	1	1133	48004	-0.05662	1.0636e-06	B2_trans	INTERGENIC_VARIANT	HIS
509.1	Respiratory failure	respiratory	rs721917	SFTPD	10	81706324	A	G	G	1.01688	0.0384676	0.943028	1.09651	0.663521	0.992598	1	919	47397	0.055247	2.0819e-07	B2_trans	SYNONYMOUS_VARIANT	HIS
574.11	Cholelithiasis with acute cholecystitis	digestive	rs67959919	LZTFL1	3	45871908	G	A	A	1.09455	0.207659	0.728577	1.64435	0.663525	0.992598	1	368	49150	0.59355	1.6043e-80	A2_Trans	CODING_TRANSCRIPT_INTRON_VARIANT	HIS
781	Symptoms involving nervous and musculoskeletal systems	symptoms	rs62200027	CASC20	20	6469515	G	A	A	1.02699	0.0612062	0.910889	1.15788	0.663528	0.992598	1	1443	47698	-0.053006	3.3456e-06	B2_trans,A2_Trans	NON_CODING_TRANSCRIPT_INTRON_VARIANT	HIS
374.6	Dermatochalasis	sense organs	rs76073397	MIR548H2	16	11386452	T	C	C	0.958698	0.0969652	0.792766	1.15936	0.663569	0.992598	1	601	47918	0.14454	9.6663e-07	A2_Trans,B2_trans	INTERGENIC_VARIANT	HIS
451	Phlebitis and thrombophlebitis	circulatory system	rs7579014	BCL11A	2	60707894	G	A	A	0.959727	0.0945062	0.797451	1.15503	0.66359	0.992598	1	546	48950	-0.05629	1.2614e-06	B2_trans	CODING_TRANSCRIPT_INTRON_VARIANT	HIS
362.3	Other nondiabetic retinopathy	sense organs	rs581342	LMNA	1	156095466	T	C	C	0.97033	0.0692528	0.847171	1.11139	0.663621	0.992598	1	1668	46841	0.090245	2.6355e-07	B2_trans	CODING_TRANSCRIPT_INTRON_VARIANT	HIS
850	Hemorrhage or hematoma complicating a procedure	injuries & poisonings	rs76423999	SLC12A7	5	1098067	T	A	A	1.04927	0.110578	0.844814	1.3032	0.663634	0.992598	1	697	48769	0.18412	3.8813e-07	A2_Trans	CODING_TRANSCRIPT_INTRON_VARIANT	HIS
362.22	Macular degeneration, wet	sense organs	rs495828	ABO	9	136154867	G	T	T	1.04989	0.111953	0.843043	1.30749	0.663645	0.992598	1	178	49299	-0.13432	6.5649e-10	A2_Trans	UPSTREAM_GENE_VARIANT	HIS
038.1	Gram negative septicemia	infectious diseases	rs915823	TMPRSS2	21	42851454	A	C	C	1.06526	0.145367	0.801159	1.41642	0.663645	0.992598	1	423	49122	-0.066039	1.6687e-06	B2_trans	CODING_TRANSCRIPT_INTRON_VARIANT	HIS
202.2	Non-Hodgkins lymphoma	neoplasms	rs61667602	CRHR1	17	43785349	T	C	C	0.957354	0.100215	0.786628	1.16513	0.663646	0.992598	1	172	49210	-0.093554	9.1279e-12	B2_trans	FIVE_PRIME_UTR_INTRON_VARIANT	HIS
722.9	Other and unspecified disc disorder	musculoskeletal	rs3746539	PTPRT	20	40702071	G	A	A	0.976588	0.0544762	0.87769	1.08663	0.663647	0.992598	1	1168	47838	0.05405	1.7723e-06	B2_trans	THREE_PRIME_UTR_EXON_VARIANT	HIS
352.2	Facial nerve disorders [CN7]	neurological	rs72711165	TMEM65	8	125336564	T	C	C	1.12288	0.266494	0.666027	1.89309	0.663649	0.992598	1	457	48591	0.18279	6.0907e-07	B2_trans	CODING_TRANSCRIPT_INTRON_VARIANT	HIS
444	Arterial embolism and thrombosis	circulatory system	rs9577395	ATP11A	13	113534984	C	G	G	1.05725	0.128011	0.822647	1.35875	0.663652	0.992598	1	318	49234	0.064829	8.6068e-07	B2_trans,A2_Trans	CODING_TRANSCRIPT_INTRON_VARIANT	HIS
525	Other diseases of the teeth and supporting structures	digestive	rs915823	TMPRSS2	21	42851454	A	C	C	1.01051	0.0240448	0.963993	1.05927	0.663688	0.992598	1	3868	34692	-0.066039	1.6687e-06	B2_trans	CODING_TRANSCRIPT_INTRON_VARIANT	HIS
270.32	Paraproteinemia	endocrine/metabolic	rs9497053	UTRN	6	145026256	G	A	A	1.03862	0.0871418	0.875549	1.23206	0.663695	0.992598	1	106	49355	-0.064841	1.0064e-06	B2_trans	CODING_TRANSCRIPT_INTRON_VARIANT	HIS
745	Pain in joint	musculoskeletal	rs7671107	LOC101929161	4	25449225	G	A	A	1.00798	0.0182739	0.972513	1.04473	0.663736	0.992598	1	5440	11713	-0.064456	1.0803e-06	B2_trans	INTERGENIC_VARIANT	HIS
599.8	Other symptoms involving urinary system	genitourinary	rs11085727	TYK2	19	10466123	C	T	T	1.02611	0.0592926	0.913535	1.15256	0.663736	0.992598	1	1706	47283	0.17253	2.3333e-18	A2_Trans,B2_trans	CODING_TRANSCRIPT_INTRON_VARIANT	HIS
791	Gangrene	symptoms	rs62200027	CASC20	20	6469515	G	A	A	0.962277	0.0884505	0.809116	1.14443	0.663748	0.992598	1	161	49304	-0.053006	3.3456e-06	B2_trans,A2_Trans	NON_CODING_TRANSCRIPT_INTRON_VARIANT	HIS
872	Traumatic amputation	injuries & poisonings	rs147812915	KAT7	17	47858295	C	T	T	0.939523	0.143494	0.709193	1.24466	0.663749	0.992598	1	222	49141	0.23438	1.0943e-07	A2_Trans	INTERGENIC_VARIANT	HIS
284	Aplastic anemia	hematopoietic	rs12809318	FBRSL1	12	133140840	T	C	C	0.967051	0.0770673	0.831476	1.12473	0.663755	0.992598	1	374	48942	-0.062781	9.5289e-09	B2_trans	CODING_TRANSCRIPT_INTRON_VARIANT	HIS
736	Other acquired deformities of limbs	musculoskeletal	rs8052423	SLC22A31	16	89269178	G	T	T	0.971658	0.0661357	0.85353	1.10614	0.66376	0.992598	1	1438	47131	0.13037	1.0019e-06	A2_Trans	UPSTREAM_GENE_VARIANT	HIS
172.1	Melanomas of skin, dx or hx	neoplasms	rs622568	SEC61G	7	54647894	A	C	C	1.03472	0.078525	0.887122	1.20688	0.663788	0.992604	1	360	48799	0.11965	2.6006e-06	A2_Trans	INTERGENIC_VARIANT	HIS
771.1	Swelling of limb	symptoms	rs76073397	MIR548H2	16	11386452	T	C	C	1.04816	0.108214	0.847843	1.29581	0.663811	0.992604	1	2530	46350	0.14454	9.6663e-07	A2_Trans,B2_trans	INTERGENIC_VARIANT	HIS
949	Allergies, other	injuries & poisonings	rs11234800	ME3	11	86479407	G	C	C	0.973756	0.0611864	0.86371	1.09782	0.663816	0.992604	1	2444	45940	-0.077173	3.0702e-06	B2_trans	INTERGENIC_VARIANT	HIS
724.1	Disorders of sacrum	musculoskeletal	rs2277732	DPP9	19	4723670	C	A	A	0.959902	0.0941554	0.798145	1.15444	0.663821	0.992604	1	462	48932	0.11697	6.1912e-22	B2_trans,A2_Trans	FIVE_PRIME_UTR_INTRON_VARIANT	HIS
521.2	Dental abrasion, erosion and attrition	digestive	rs12567716	FOXD2	1	48197570	T	C	C	0.975644	0.056738	0.872963	1.0904	0.663861	0.992627	1	1962	46110	-0.090753	1.4878e-06	B2_trans	INTERGENIC_VARIANT	HIS
458.9	Hypotension NOS	circulatory system	rs75505823	LRP1	12	57540956	G	T	T	0.942127	0.137177	0.72002	1.23275	0.663865	0.992627	1	2188	46103	-0.20852	3.0745e-06	A2_Trans	CODING_TRANSCRIPT_INTRON_VARIANT	HIS
185	Cancer of prostate	neoplasms	rs9497053	UTRN	6	145026256	G	A	A	1.01361	0.0311132	0.953648	1.07735	0.663879	0.992627	1	536	46572	-0.064841	1.0064e-06	B2_trans	CODING_TRANSCRIPT_INTRON_VARIANT	HIS
278.11	Morbid obesity	endocrine/metabolic	rs61667602	CRHR1	17	43785349	T	C	C	1.01303	0.029809	0.955542	1.07398	0.664016	0.992796	1	2128	42881	-0.093554	9.1279e-12	B2_trans	FIVE_PRIME_UTR_INTRON_VARIANT	HIS
695.7	Prurigo and Lichen	dermatologic	rs7560588	BCL11A	2	60727416	G	A	A	1.02977	0.0675424	0.902088	1.17553	0.664034	0.992796	1	1098	47707	-0.12371	2.3396e-07	A2_Trans	CODING_TRANSCRIPT_INTRON_VARIANT	HIS
710.12	Chronic osteomyelitis	musculoskeletal	rs10129899	LINC00637	14	104330432	C	A	A	0.969799	0.070607	0.844463	1.11374	0.664048	0.992796	1	242	49040	-0.057002	2.1916e-06	B2_trans	INTERGENIC_VARIANT	HIS
295.1	Schizophrenia	mental disorders	rs4830964	.	23	15515319	C	G	G	0.987459	0.0290559	0.932796	1.04533	0.664049	0.992796	1	516	47687	0.046578	2.9701e-06	B2_trans	SEQUENCE_VARIANT	HIS
507	Pleurisy; pleural effusion	respiratory	rs10129899	LINC00637	14	104330432	C	A	A	1.02184	0.0497416	0.926918	1.12647	0.664094	0.992812	1	1255	47511	-0.057002	2.1916e-06	B2_trans	INTERGENIC_VARIANT	HIS
573.3	Hepatomegaly	digestive	rs10129899	LINC00637	14	104330432	C	A	A	1.03555	0.0804322	0.884515	1.21236	0.664099	0.992812	1	900	48486	-0.057002	2.1916e-06	B2_trans	INTERGENIC_VARIANT	HIS
371.21	Allergic conjunctivitis	sense organs	rs9461128	TMEM14B	6	10753875	T	C	C	0.962352	0.0883703	0.809307	1.14434	0.664109	0.992812	1	1920	46660	0.13046	3.4269e-06	B2_trans	CODING_TRANSCRIPT_INTRON_VARIANT	HIS
473.4	Voice disturbance	respiratory	rs7671107	LOC101929161	4	25449225	G	A	A	1.02168	0.0493978	0.9274	1.12554	0.664151	0.992812	1	814	47775	-0.064456	1.0803e-06	B2_trans	INTERGENIC_VARIANT	HIS
626	Disorders of menstruation and other abnormal bleeding from female genital tract	genitourinary	rs111837807	CCHCR1	6	31121232	T	C	C	1.03167	0.0718206	0.896206	1.18761	0.664181	0.992812	1	641	47443	0.20363	2.152e-11	A2_Trans,B2_trans	CODING_TRANSCRIPT_INTRON_VARIANT	HIS
766	Neuralgia, neuritis, and radiculitis NOS	symptoms	rs67959919	LZTFL1	3	45871908	G	A	A	1.04433	0.0999129	0.858603	1.27024	0.664183	0.992812	1	2031	46551	0.59355	1.6043e-80	A2_Trans	CODING_TRANSCRIPT_INTRON_VARIANT	HIS
362.3	Other nondiabetic retinopathy	sense organs	rs111837807	CCHCR1	6	31121232	T	C	C	0.973092	0.0628277	0.86035	1.10061	0.664183	0.992812	1	1668	46841	0.20363	2.152e-11	A2_Trans,B2_trans	CODING_TRANSCRIPT_INTRON_VARIANT	HIS
741.4	Joint effusions	musculoskeletal	rs10086829	COL14A1	8	121149129	G	A	A	1.02954	0.0670573	0.902742	1.17415	0.664197	0.992812	1	2091	46818	-0.097352	3.8599e-06	A2_Trans	FIVE_PRIME_UTR_INTRON_VARIANT	HIS
502	Postinflammatory pulmonary fibrosis	respiratory	rs72711165	TMEM65	8	125336564	T	C	C	1.16768	0.357117	0.579889	2.35127	0.664227	0.992812	1	372	49002	0.18279	6.0907e-07	B2_trans	CODING_TRANSCRIPT_INTRON_VARIANT	HIS
369.2	Eye infection, viral	sense organs	rs622568	SEC61G	7	54647894	A	C	C	1.04893	0.110051	0.845417	1.30143	0.664234	0.992812	1	551	48921	0.11965	2.6006e-06	A2_Trans	INTERGENIC_VARIANT	HIS
789	Nausea and vomiting	symptoms	rs8052423	SLC22A31	16	89269178	G	T	T	0.981558	0.0428871	0.902423	1.06763	0.664265	0.992812	1	4557	42262	0.13037	1.0019e-06	A2_Trans	UPSTREAM_GENE_VARIANT	HIS
287	Purpura and other hemorrhagic conditions	hematopoietic	rs76073397	MIR548H2	16	11386452	T	C	C	0.966061	0.0795539	0.826586	1.12907	0.664267	0.992812	1	1473	46417	0.14454	9.6663e-07	A2_Trans,B2_trans	INTERGENIC_VARIANT	HIS
344	Other paralytic syndromes	neurological	rs495828	ABO	9	136154867	G	T	T	1.03882	0.0877538	0.87467	1.23378	0.664284	0.992812	1	453	48836	-0.13432	6.5649e-10	A2_Trans	UPSTREAM_GENE_VARIANT	HIS
741.2	Stiffness of joint	musculoskeletal	rs9577395	ATP11A	13	113534984	C	G	G	1.03828	0.0865591	0.876266	1.23025	0.664286	0.992812	1	710	48574	0.064829	8.6068e-07	B2_trans,A2_Trans	CODING_TRANSCRIPT_INTRON_VARIANT	HIS
743.1	Osteoporosis	musculoskeletal	rs13179014	SPEF2	5	35693227	A	C	C	1.02319	0.0528188	0.922562	1.13479	0.664304	0.992812	1	632	48003	-0.061249	6.1057e-07	B2_trans	CODING_TRANSCRIPT_INTRON_VARIANT	HIS
053	Herpes zoster	infectious diseases	rs9896243	NSF	17	44826056	C	G	G	0.974358	0.0598605	0.866493	1.09565	0.664322	0.992812	1	1601	47043	-0.13155	3.2234e-08	A2_Trans	CODING_TRANSCRIPT_INTRON_VARIANT	HIS
285	Other anemias	hematopoietic	rs75505823	LRP1	12	57540956	G	T	T	0.97063	0.0687048	0.848344	1.11054	0.66437	0.992812	1	3662	38956	-0.20852	3.0745e-06	A2_Trans	CODING_TRANSCRIPT_INTRON_VARIANT	HIS
305.2	Eating disorder	mental disorders	rs12259804	PLEKHS1	10	115573378	T	C	C	0.85644	0.35718	0.42527	1.72476	0.66438	0.992812	1	120	49435	-0.27547	4.8674e-08	A2_Trans	INTERGENIC_VARIANT	HIS
715.1	Sacroiliitis NEC	musculoskeletal	rs147812915	KAT7	17	47858295	C	T	T	1.05191	0.11667	0.836894	1.32218	0.664435	0.992812	1	637	48498	0.23438	1.0943e-07	A2_Trans	INTERGENIC_VARIANT	HIS
596	Other disorders of bladder	genitourinary	rs61667602	CRHR1	17	43785349	T	C	C	1.01851	0.0422818	0.937509	1.10651	0.664437	0.992812	1	1783	45817	-0.093554	9.1279e-12	B2_trans	FIVE_PRIME_UTR_INTRON_VARIANT	HIS
090	Sexually transmitted infections (not HIV or hepatitis)	infectious diseases	rs77534576	DLX4	17	47940666	C	T	T	1.05184	0.116506	0.837103	1.32166	0.664437	0.992812	1	1227	47752	0.20794	1.7585e-10	B2_trans	INTERGENIC_VARIANT	HIS
290.11	Alzheimer's disease	mental disorders	rs10774671	OAS1	12	113357193	G	A	A	1.03891	0.0879917	0.874335	1.23446	0.664446	0.992812	1	199	49226	0.12569	3.6032e-11	A2_Trans	SPLICE_ACCEPTOR_VARIANT	HIS
313.1	Attention deficit hyperactivity disorder	mental disorders	rs13179014	SPEF2	5	35693227	A	C	C	0.976946	0.0537696	0.879229	1.08552	0.664455	0.992812	1	355	48281	-0.061249	6.1057e-07	B2_trans	CODING_TRANSCRIPT_INTRON_VARIANT	HIS
727.1	Synovitis and tenosynovitis	musculoskeletal	rs77534576	DLX4	17	47940666	C	T	T	1.02682	0.0610165	0.91108	1.15726	0.664474	0.992812	1	2314	44440	0.20794	1.7585e-10	B2_trans	INTERGENIC_VARIANT	HIS
172.21	Basal cell carcinoma	neoplasms	rs622568	SEC61G	7	54647894	A	C	C	1.0393	0.0888849	0.873138	1.23709	0.664503	0.992812	1	273	49016	0.11965	2.6006e-06	A2_Trans	INTERGENIC_VARIANT	HIS
627	Menopausal and postmenopausal disorders	genitourinary	rs9577395	ATP11A	13	113534984	C	G	G	0.964197	0.0840672	0.817726	1.1369	0.664507	0.992812	1	445	48338	0.064829	8.6068e-07	B2_trans,A2_Trans	CODING_TRANSCRIPT_INTRON_VARIANT	HIS
366.1	Nonsenile Cataract	sense organs	rs7560588	BCL11A	2	60727416	G	A	A	1.05009	0.1127	0.84197	1.30966	0.664513	0.992812	1	616	48775	-0.12371	2.3396e-07	A2_Trans	CODING_TRANSCRIPT_INTRON_VARIANT	HIS
426.9	Cardiac pacemaker/device in situ	circulatory system	rs10086829	COL14A1	8	121149129	G	A	A	1.02511	0.057189	0.916414	1.1467	0.664528	0.992812	1	306	48267	-0.097352	3.8599e-06	A2_Trans	FIVE_PRIME_UTR_INTRON_VARIANT	HIS
740.1	Osteoarthritis; localized	musculoskeletal	rs13179014	SPEF2	5	35693227	A	C	C	1.00875	0.0200897	0.969802	1.04926	0.664545	0.992812	1	4561	34803	-0.061249	6.1057e-07	B2_trans	CODING_TRANSCRIPT_INTRON_VARIANT	HIS
316	Substance addiction and disorders	mental disorders	rs35508621	LZTFL1	3	45880481	T	C	C	0.980862	0.0445602	0.898832	1.07038	0.664548	0.992812	1	2371	39724	0.38931	6.0917e-89	B2_trans	CODING_TRANSCRIPT_INTRON_VARIANT	HIS
512.8	Cough	respiratory	rs721917	SFTPD	10	81706324	A	G	G	1.00842	0.0193398	0.970913	1.04738	0.664549	0.992812	1	7576	35379	0.055247	2.0819e-07	B2_trans	SYNONYMOUS_VARIANT	HIS
702.1	Actinic keratosis	dermatologic	rs6869036	MGAT1	5	180223327	C	T	T	1.07269	0.16181	0.78116	1.47301	0.664552	0.992812	1	1560	46912	0.25536	1.7578e-06	A2_Trans	FIVE_PRIME_UTR_INTRON_VARIANT	HIS
290.3	Other persistent mental disorders due to conditions classified elsewhere	mental disorders	rs3746539	PTPRT	20	40702071	G	A	A	0.985965	0.0325951	0.924946	1.05101	0.664555	0.992812	1	1277	46315	0.05405	1.7723e-06	B2_trans	THREE_PRIME_UTR_EXON_VARIANT	HIS
1010	NA	NA	rs72711165	TMEM65	8	125336564	T	C	C	0.939524	0.143874	0.708668	1.24559	0.66459	0.992812	1	3311	2821	0.18279	6.0907e-07	B2_trans	CODING_TRANSCRIPT_INTRON_VARIANT	HIS
269	Proteinuria	endocrine/metabolic	rs61667602	CRHR1	17	43785349	T	C	C	1.0221	0.0504289	0.925912	1.12829	0.664632	0.992812	1	1214	47009	-0.093554	9.1279e-12	B2_trans	FIVE_PRIME_UTR_INTRON_VARIANT	HIS
580.32	Nephritis and nephropathy with pathological lesion	genitourinary	rs10086829	COL14A1	8	121149129	G	A	A	1.06105	0.136696	0.811669	1.38705	0.664654	0.992812	1	221	49337	-0.097352	3.8599e-06	A2_Trans	FIVE_PRIME_UTR_INTRON_VARIANT	HIS
512.1	Wheezing	respiratory	rs5023077	FBRSL1	12	133141973	T	C	C	0.965216	0.0816708	0.822443	1.13277	0.664657	0.992812	1	1332	48039	-0.090901	1.5172e-06	A2_Trans	CODING_TRANSCRIPT_INTRON_VARIANT	HIS
427.12	Paroxysmal ventricular tachycardia	circulatory system	rs7089827	TFAM	10	60157611	C	T	T	1.05152	0.115906	0.837837	1.31971	0.664688	0.992812	1	416	49007	-0.14471	2.0338e-06	A2_Trans	THREE_PRIME_UTR_EXON_VARIANT	HIS
578.1	Hematemesis	digestive	rs1405655	NR1H2	19	50882619	T	C	C	1.03936	0.0890714	0.872869	1.23761	0.664696	0.992812	1	460	49015	0.075181	1.1208e-11	B2_trans,A2_Trans	CODING_TRANSCRIPT_INTRON_VARIANT	HIS
729	Other disorders of soft tissues	musculoskeletal	rs9461128	TMEM14B	6	10753875	T	C	C	1.05571	0.125092	0.826165	1.34904	0.664722	0.992812	1	1769	47431	0.13046	3.4269e-06	B2_trans	CODING_TRANSCRIPT_INTRON_VARIANT	HIS
345	Epilepsy, recurrent seizures, convulsions	neurological	rs622568	SEC61G	7	54647894	A	C	C	1.01977	0.0451733	0.933363	1.11418	0.664746	0.992812	1	1066	46917	0.11965	2.6006e-06	A2_Trans	INTERGENIC_VARIANT	HIS
721.2	Spondylosis with myelopathy	musculoskeletal	rs1405655	NR1H2	19	50882619	T	C	C	0.972556	0.0642145	0.857541	1.103	0.664754	0.992812	1	587	48613	0.075181	1.1208e-11	B2_trans,A2_Trans	CODING_TRANSCRIPT_INTRON_VARIANT	HIS
512.8	Cough	respiratory	rs9367106	LOC100505711	6	41483390	G	C	C	1.01158	0.0265731	0.960245	1.06566	0.664766	0.992812	1	7576	35379	0.20225	3.4038e-11	B2_trans	INTERGENIC_VARIANT	HIS
840	Sprains and strains	injuries & poisonings	rs7560588	BCL11A	2	60727416	G	A	A	1.01185	0.0271941	0.959335	1.06725	0.664768	0.992812	1	6513	36009	-0.12371	2.3396e-07	A2_Trans	CODING_TRANSCRIPT_INTRON_VARIANT	HIS
603.1	Hydrocele	genitourinary	rs505922	ABO	9	136149229	T	C	C	1.03103	0.0705168	0.897938	1.18384	0.66479	0.992812	1	649	48582	-0.099884	2.0889e-20	B2_trans	CODING_TRANSCRIPT_INTRON_VARIANT	HIS
478	Throat pain	respiratory	rs1453205	LOC101928196	2	19901073	C	T	T	0.959044	0.0965212	0.793742	1.15877	0.664826	0.992812	1	1359	48171	0.096992	3.6368e-06	A2_Trans	INTERGENIC_VARIANT	HIS
295	Schizophrenia and other psychotic disorders	mental disorders	rs7960611	CLEC1A	12	10230416	G	A	A	0.986125	0.032255	0.925713	1.05048	0.664889	0.992812	1	1301	45740	-0.1584	3.3086e-07	A2_Trans	CODING_TRANSCRIPT_INTRON_VARIANT	HIS
723	Other disorders of cervical region	musculoskeletal	rs12660421	FOXP4-AS1	6	41488378	G	A	A	1.04312	0.0974592	0.86174	1.26267	0.664902	0.992812	1	686	48679	0.35506	1.1424e-09	A2_Trans	DOWNSTREAM_GENE_VARIANT	HIS
508	Pulmonary collapse; interstitial and compensatory emphysema	respiratory	rs9461128	TMEM14B	6	10753875	T	C	C	0.938288	0.147061	0.703327	1.25174	0.664909	0.992812	1	1268	48022	0.13046	3.4269e-06	B2_trans	CODING_TRANSCRIPT_INTRON_VARIANT	HIS
053	Herpes zoster	infectious diseases	rs11702230	LOC101928126	21	35377591	C	T	T	0.971317	0.0671882	0.851472	1.10803	0.66491	0.992812	1	1601	47043	0.099731	3.223e-09	B2_trans	INTERGENIC_VARIANT	HIS
379.3	Aphakia and other disorders of lens	sense organs	rs72711165	TMEM65	8	125336564	T	C	C	1.12263	0.267062	0.665141	1.89479	0.664913	0.992812	1	829	48217	0.18279	6.0907e-07	B2_trans	CODING_TRANSCRIPT_INTRON_VARIANT	HIS
369	Infection of the eye	sense organs	rs111783124	LOC101928126	21	35362848	G	A	A	0.978145	0.0510176	0.885068	1.08101	0.664915	0.992812	1	3373	44566	0.13532	2.1558e-07	A2_Trans	INTERGENIC_VARIANT	HIS
960	Poisoning by antibiotics	injuries & poisonings	rs55654108	PDCL3P4	3	101425703	A	G	G	1.05056	0.113885	0.840392	1.31329	0.66494	0.992812	1	526	49024	-0.05662	1.0636e-06	B2_trans	INTERGENIC_VARIANT	HIS
736.2	Acquired deformities of finger	musculoskeletal	rs12567716	FOXD2	1	48197570	T	C	C	0.934261	0.157007	0.686789	1.2709	0.664942	0.992812	1	243	49299	-0.090753	1.4878e-06	B2_trans	INTERGENIC_VARIANT	HIS
523	Gingival and periodontal diseases	digestive	rs147812915	KAT7	17	47858295	C	T	T	0.986399	0.0316221	0.92712	1.04947	0.664964	0.992812	1	3029	35636	0.23438	1.0943e-07	A2_Trans	INTERGENIC_VARIANT	HIS
370	Keratitis	sense organs	rs13050728	IFNAR2	21	34615210	T	C	C	1.01788	0.0409229	0.939426	1.10288	0.664995	0.992812	1	2103	46287	-0.10657	4.0686e-21	B2_trans,A2_Trans	CODING_TRANSCRIPT_INTRON_VARIANT	HIS
291	Other specified nonpsychotic and/or transient mental disorders	mental disorders	rs495828	ABO	9	136154867	G	T	T	1.02579	0.0588087	0.914116	1.15111	0.664999	0.992812	1	1566	47117	-0.13432	6.5649e-10	A2_Trans	UPSTREAM_GENE_VARIANT	HIS
372	Disorders of conjunctiva	sense organs	rs12660421	FOXP4-AS1	6	41488378	G	A	A	1.01805	0.0413238	0.938849	1.10394	0.665025	0.992812	1	2699	44734	0.35506	1.1424e-09	A2_Trans	DOWNSTREAM_GENE_VARIANT	HIS
364.4	Corneal degenerations	sense organs	rs12259804	PLEKHS1	10	115573378	T	C	C	1.11544	0.252316	0.680258	1.82901	0.665033	0.992812	1	523	48864	-0.27547	4.8674e-08	A2_Trans	INTERGENIC_VARIANT	HIS
610.1	Cystic mastopathy	genitourinary	rs5023077	FBRSL1	12	133141973	T	C	C	0.953157	0.110809	0.767086	1.18436	0.665041	0.992812	1	283	49258	-0.090901	1.5172e-06	A2_Trans	CODING_TRANSCRIPT_INTRON_VARIANT	HIS
292.3	Memory loss	mental disorders	rs915823	TMPRSS2	21	42851454	A	C	C	0.9758	0.0565832	0.873368	1.09025	0.665057	0.992812	1	1682	46519	-0.066039	1.6687e-06	B2_trans	CODING_TRANSCRIPT_INTRON_VARIANT	HIS
578.9	Hemorrhage of gastrointestinal tract	digestive	rs8080583	KANSL1	17	44162597	C	A	A	1.02095	0.0478964	0.92947	1.12144	0.665078	0.992812	1	1807	46450	-0.12662	2.0785e-08	A2_Trans	CODING_TRANSCRIPT_INTRON_VARIANT	HIS
285.1	Acute posthemorrhagic anemia	hematopoietic	rs61667602	CRHR1	17	43785349	T	C	C	1.04116	0.0931659	0.867387	1.24974	0.665082	0.992812	1	1011	48333	-0.093554	9.1279e-12	B2_trans	FIVE_PRIME_UTR_INTRON_VARIANT	HIS
457	Encounter for long-term (current) use of anticoagulants, antithrombotics, aspirin	circulatory system	rs111837807	CCHCR1	6	31121232	T	C	C	0.95787	0.0994338	0.788258	1.16398	0.6651	0.992812	1	1078	48206	0.20363	2.152e-11	A2_Trans,B2_trans	CODING_TRANSCRIPT_INTRON_VARIANT	HIS
735.23	Hallux rigidus	musculoskeletal	rs147812915	KAT7	17	47858295	C	T	T	0.949718	0.119177	0.751885	1.19961	0.6651	0.992812	1	506	48620	0.23438	1.0943e-07	A2_Trans	INTERGENIC_VARIANT	HIS
415.1	Acute pulmonary heart disease	circulatory system	rs766826	ELF5	11	34528766	C	T	T	0.970306	0.0696377	0.846512	1.1122	0.665111	0.992812	1	236	48990	-0.082134	1.155e-11	B2_trans	CODING_TRANSCRIPT_INTRON_VARIANT	HIS
250.25	Diabetes type 2 with peripheral circulatory disorders	endocrine/metabolic	rs9461128	TMEM14B	6	10753875	T	C	C	1.0476	0.10744	0.848678	1.29315	0.665137	0.992812	1	921	47954	0.13046	3.4269e-06	B2_trans	CODING_TRANSCRIPT_INTRON_VARIANT	HIS
705.3	Hidradenitis	dermatologic	rs721917	SFTPD	10	81706324	A	G	G	0.957117	0.101263	0.78482	1.16724	0.665139	0.992812	1	199	49357	0.055247	2.0819e-07	B2_trans	SYNONYMOUS_VARIANT	HIS
250.3	Insulin pump user	endocrine/metabolic	rs9461128	TMEM14B	6	10753875	T	C	C	0.963506	0.0858931	0.81422	1.14016	0.665141	0.992812	1	1218	47012	0.13046	3.4269e-06	B2_trans	CODING_TRANSCRIPT_INTRON_VARIANT	HIS
362.27	Drusen (degenerative) of retina	sense organs	rs75505823	LRP1	12	57540956	G	T	T	1.09711	0.21412	0.72109	1.6692	0.665141	0.992812	1	910	48339	-0.20852	3.0745e-06	A2_Trans	CODING_TRANSCRIPT_INTRON_VARIANT	HIS
741.3	Difficulty in walking	musculoskeletal	rs61667602	CRHR1	17	43785349	T	C	C	1.02184	0.0499224	0.926595	1.12688	0.665148	0.992812	1	1613	46640	-0.093554	9.1279e-12	B2_trans	FIVE_PRIME_UTR_INTRON_VARIANT	HIS
070.2	Viral hepatitis B	infectious diseases	rs77534576	DLX4	17	47940666	C	T	T	1.08167	0.18138	0.758058	1.54342	0.665154	0.992812	1	353	49073	0.20794	1.7585e-10	B2_trans	INTERGENIC_VARIANT	HIS
1010.7	NA	NA	rs76073397	MIR548H2	16	11386452	T	C	C	1.02206	0.0504239	0.925884	1.12823	0.665171	0.992812	1	3161	4963	0.14454	9.6663e-07	A2_Trans,B2_trans	INTERGENIC_VARIANT	HIS
1010.5	NA	NA	rs9896243	NSF	17	44826056	C	G	G	0.991091	0.0206816	0.95172	1.03209	0.665216	0.992812	1	10132	16501	-0.13155	3.2234e-08	A2_Trans	CODING_TRANSCRIPT_INTRON_VARIANT	HIS
1090	NA	NA	rs6869036	MGAT1	5	180223327	C	T	T	1.1045	0.229695	0.704125	1.73254	0.665219	0.992812	1	852	48323	0.25536	1.7578e-06	A2_Trans	FIVE_PRIME_UTR_INTRON_VARIANT	HIS
295	Schizophrenia and other psychotic disorders	mental disorders	rs467843	TRAPPC13	5	64945715	A	G	G	1.01308	0.0300453	0.955149	1.07453	0.665253	0.992812	1	1301	45740	-0.089724	1.7259e-06	A2_Trans	CODING_TRANSCRIPT_INTRON_VARIANT	HIS
457	Encounter for long-term (current) use of anticoagulants, antithrombotics, aspirin	circulatory system	rs11085727	TYK2	19	10466123	C	T	T	0.967703	0.0758788	0.833977	1.12287	0.665257	0.992812	1	1078	48206	0.17253	2.3333e-18	A2_Trans,B2_trans	CODING_TRANSCRIPT_INTRON_VARIANT	HIS
415.2	Chronic pulmonary heart disease	circulatory system	rs72711165	TMEM65	8	125336564	T	C	C	1.12181	0.265667	0.666473	1.88823	0.665264	0.992812	1	803	48302	0.18279	6.0907e-07	B2_trans	CODING_TRANSCRIPT_INTRON_VARIANT	HIS
199	Neoplasm of uncertain behavior	neoplasms	rs10774679	OAS3	12	113374748	C	T	T	1.02156	0.0493128	0.92745	1.12523	0.66528	0.992812	1	1774	46891	0.075824	4.6954e-12	B2_trans	UPSTREAM_GENE_VARIANT	HIS
597.1	Urethral stricture (not specified as infectious)	genitourinary	rs13050728	IFNAR2	21	34615210	T	C	C	0.967525	0.0763089	0.833121	1.12361	0.665283	0.992812	1	286	49094	-0.10657	4.0686e-21	B2_trans,A2_Trans	CODING_TRANSCRIPT_INTRON_VARIANT	HIS
287.32	Secondary thrombocytopenia	hematopoietic	rs72655853	SBSPON	8	73985608	A	G	G	1.10538	0.231582	0.702081	1.74034	0.665294	0.992812	1	390	49157	0.22523	8.3915e-07	A2_Trans	CODING_TRANSCRIPT_INTRON_VARIANT	HIS
930	Allergic reaction to food	injuries & poisonings	rs10774679	OAS3	12	113374748	C	T	T	0.959011	0.0967536	0.793354	1.15926	0.665328	0.992812	1	387	49104	0.075824	4.6954e-12	B2_trans	UPSTREAM_GENE_VARIANT	HIS
217	Vascular hamartomas and non-neoplastic nevi	neoplasms	rs1405655	NR1H2	19	50882619	T	C	C	1.02684	0.0612425	0.910699	1.1578	0.665342	0.992812	1	1917	47234	0.075181	1.1208e-11	B2_trans,A2_Trans	CODING_TRANSCRIPT_INTRON_VARIANT	HIS
070.4	Chronic hepatitis	infectious diseases	rs7605877	FOXI3	2	88559025	T	C	C	0.950967	0.116233	0.757231	1.19427	0.665345	0.992812	1	385	49036	-0.071053	3.3369e-06	B2_trans	INTERGENIC_VARIANT	HIS
218	Benign neoplasm of uterus	neoplasms	rs9461128	TMEM14B	6	10753875	T	C	C	1.0654	0.146473	0.799529	1.41968	0.66538	0.992812	1	246	49092	0.13046	3.4269e-06	B2_trans	CODING_TRANSCRIPT_INTRON_VARIANT	HIS
465	Acute upper respiratory infections of multiple or unspecified sites	respiratory	rs147812915	KAT7	17	47858295	C	T	T	0.985084	0.0347488	0.920227	1.05451	0.665381	0.992812	1	8954	31538	0.23438	1.0943e-07	A2_Trans	INTERGENIC_VARIANT	HIS
573.9	Abnormal serum enzyme levels	digestive	rs495828	ABO	9	136154867	G	T	T	1.0306	0.0696966	0.899011	1.18145	0.665389	0.992812	1	1833	47171	-0.13432	6.5649e-10	A2_Trans	UPSTREAM_GENE_VARIANT	HIS
374.1	Ectropion or entropion	sense organs	rs9577395	ATP11A	13	113534984	C	G	G	1.04231	0.095824	0.863835	1.25766	0.66542	0.992812	1	379	48994	0.064829	8.6068e-07	B2_trans,A2_Trans	CODING_TRANSCRIPT_INTRON_VARIANT	HIS
539	Bariatric surgery	digestive	rs75505823	LRP1	12	57540956	G	T	T	0.86801	0.327337	0.456977	1.64875	0.665425	0.992812	1	119	49382	-0.20852	3.0745e-06	A2_Trans	CODING_TRANSCRIPT_INTRON_VARIANT	HIS
613.5	Mastodynia	genitourinary	rs10086829	COL14A1	8	121149129	G	A	A	1.06008	0.134932	0.813741	1.381	0.665428	0.992812	1	508	49025	-0.097352	3.8599e-06	A2_Trans	FIVE_PRIME_UTR_INTRON_VARIANT	HIS
327.7	Sleep related movement disorders	neurological	rs10129899	LINC00637	14	104330432	C	A	A	0.983062	0.0395051	0.909817	1.0622	0.665431	0.992812	1	1803	46375	-0.057002	2.1916e-06	B2_trans	INTERGENIC_VARIANT	HIS
296	Mood disorders	mental disorders	rs2284028	NCF4	22	37265172	A	C	C	1.01032	0.0237392	0.964386	1.05844	0.665456	0.992812	1	3444	21006	0.31271	4.1737e-06	A2_Trans	CODING_TRANSCRIPT_INTRON_VARIANT	HIS
271.3	Intestinal disaccharidase deficiencies and disaccharide malabsorption	endocrine/metabolic	rs9268576	HLA-DRA	6	32395641	T	C	C	0.972485	0.0645282	0.856951	1.10359	0.665461	0.992812	1	1685	46596	0.095134	9.9752e-07	B2_trans	INTERGENIC_VARIANT	HIS
710.19	Unspecified osteomyelitis	musculoskeletal	rs7089827	TFAM	10	60157611	C	T	T	1.03698	0.0839972	0.879573	1.22256	0.665519	0.992812	1	306	48777	-0.14471	2.0338e-06	A2_Trans	THREE_PRIME_UTR_EXON_VARIANT	HIS
561.2	NA	NA	rs147812915	KAT7	17	47858295	C	T	T	0.952167	0.113392	0.762419	1.18914	0.665552	0.992812	1	1563	47499	0.23438	1.0943e-07	A2_Trans	INTERGENIC_VARIANT	HIS
740.2	Osteoarthrosis, generalized	musculoskeletal	rs77534576	DLX4	17	47940666	C	T	T	1.03964	0.0899329	0.87163	1.24003	0.665552	0.992812	1	1591	46815	0.20794	1.7585e-10	B2_trans	INTERGENIC_VARIANT	HIS
388	Other disorders of ear	sense organs	rs2924480	ELF5	11	34529831	T	C	C	0.959265	0.0962178	0.794397	1.15835	0.665576	0.992812	1	875	48602	-0.11648	2.817e-07	A2_Trans	CODING_TRANSCRIPT_INTRON_VARIANT	HIS
290.1	Dementias	mental disorders	rs4830964	.	23	15515319	C	G	G	0.986617	0.0311733	0.928141	1.04878	0.665592	0.992812	1	657	47673	0.046578	2.9701e-06	B2_trans	SEQUENCE_VARIANT	HIS
792	Abnormal Papanicolaou smear of cervix and cervical HPV	genitourinary	rs1878527	ANKRD30BL	2	133056313	T	C	C	1.03943	0.0894706	0.872241	1.23866	0.665594	0.992812	1	412	48568	-0.077457	2.0215e-06	B2_trans	INTERGENIC_VARIANT	HIS
433.6	Acute, but ill-defined cerebrovascular disease	circulatory system	rs2924480	ELF5	11	34529831	T	C	C	0.978944	0.0492439	0.888876	1.07814	0.665631	0.992812	1	638	48017	-0.11648	2.817e-07	A2_Trans	CODING_TRANSCRIPT_INTRON_VARIANT	HIS
315	Develomental delays and disorders	mental disorders	rs9497053	UTRN	6	145026256	G	A	A	1.0405	0.0918721	0.869041	1.24579	0.665642	0.992812	1	591	48901	-0.064841	1.0064e-06	B2_trans	CODING_TRANSCRIPT_INTRON_VARIANT	HIS
474.2	Chronic tonsillitis and adenoiditis	respiratory	rs7671107	LOC101929161	4	25449225	G	A	A	0.964889	0.0827135	0.820486	1.13471	0.665649	0.992812	1	373	48987	-0.064456	1.0803e-06	B2_trans	INTERGENIC_VARIANT	HIS
907	Injuries to the nervous system	injuries & poisonings	rs111837807	CCHCR1	6	31121232	T	C	C	1.03843	0.0872574	0.875188	1.23211	0.665658	0.992812	1	817	48350	0.20363	2.152e-11	A2_Trans,B2_trans	CODING_TRANSCRIPT_INTRON_VARIANT	HIS
333.4	Torsion dystonia	neurological	rs12809318	FBRSL1	12	133140840	T	C	C	1.04707	0.106447	0.849898	1.28998	0.665685	0.992812	1	276	49250	-0.062781	9.5289e-09	B2_trans	CODING_TRANSCRIPT_INTRON_VARIANT	HIS
512.1	Wheezing	respiratory	rs9497053	UTRN	6	145026256	G	A	A	1.03342	0.0760906	0.890242	1.19962	0.665729	0.992812	1	1332	48039	-0.064841	1.0064e-06	B2_trans	CODING_TRANSCRIPT_INTRON_VARIANT	HIS
477	Epistaxis or throat hemorrhage	respiratory	rs77534576	DLX4	17	47940666	C	T	T	0.955754	0.104752	0.778362	1.17358	0.66573	0.992812	1	1087	47712	0.20794	1.7585e-10	B2_trans	INTERGENIC_VARIANT	HIS
367.2	Astigmatism	sense organs	rs1878527	ANKRD30BL	2	133056313	T	C	C	0.988888	0.0258681	0.94	1.04032	0.665762	0.992812	1	7586	31738	-0.077457	2.0215e-06	B2_trans	INTERGENIC_VARIANT	HIS
041.8	H. pylori	infectious diseases	rs10774679	OAS3	12	113374748	C	T	T	1.02511	0.0574261	0.915991	1.14724	0.665791	0.992812	1	1054	47884	0.075824	4.6954e-12	B2_trans	UPSTREAM_GENE_VARIANT	HIS
214	Lipoma	neoplasms	rs60869999	MYO1C	17	1390948	A	T	T	1.02018	0.0462523	0.931764	1.11698	0.665798	0.992812	1	1637	46409	0.059541	2.9039e-06	B2_trans	CODING_TRANSCRIPT_INTRON_VARIANT	HIS
211	Benign neoplasm of other parts of digestive system	neoplasms	rs72655853	SBSPON	8	73985608	A	G	G	1.08644	0.191968	0.745766	1.58274	0.66583	0.992812	1	812	48635	0.22523	8.3915e-07	A2_Trans	CODING_TRANSCRIPT_INTRON_VARIANT	HIS
384	Other disorders of tympanic membrane	sense organs	rs732990	CIB4	2	26842146	C	G	G	0.968191	0.0748501	0.836082	1.12118	0.665836	0.992812	1	375	48973	0.056389	5.6358e-07	B2_trans	CODING_TRANSCRIPT_INTRON_VARIANT	HIS
523.32	Chronic periodontitis	digestive	rs7605877	FOXI3	2	88559025	T	C	C	1.01638	0.0376132	0.944143	1.09413	0.665857	0.992812	1	2109	44171	-0.071053	3.3369e-06	B2_trans	INTERGENIC_VARIANT	HIS
290.1	Dementias	mental disorders	rs495828	ABO	9	136154867	G	T	T	0.977133	0.0535743	0.879734	1.08532	0.6659	0.992812	1	657	47673	-0.13432	6.5649e-10	A2_Trans	UPSTREAM_GENE_VARIANT	HIS
801.1	Fracture of foot	injuries & poisonings	rs9367106	LOC100505711	6	41483390	G	C	C	1.03393	0.0772857	0.8886	1.20303	0.665913	0.992812	1	304	48841	0.20225	3.4038e-11	B2_trans	INTERGENIC_VARIANT	HIS
395	Heart valve disorders	circulatory system	rs1250993	LOC101929525	10	81399565	C	G	G	1.01696	0.0389565	0.942203	1.09765	0.665938	0.992812	1	1412	46555	0.12403	5.3767e-08	A2_Trans	INTERGENIC_VARIANT	HIS
291.8	Alteration of consciousness	mental disorders	rs2284028	NCF4	22	37265172	A	C	C	0.933111	0.160372	0.681435	1.27774	0.665965	0.992812	1	980	48529	0.31271	4.1737e-06	A2_Trans	CODING_TRANSCRIPT_INTRON_VARIANT	HIS
269	Proteinuria	endocrine/metabolic	rs2924480	ELF5	11	34529831	T	C	C	1.0183	0.0420024	0.937825	1.10567	0.665986	0.992812	1	1214	47009	-0.11648	2.817e-07	A2_Trans	CODING_TRANSCRIPT_INTRON_VARIANT	HIS
481	Influenza	respiratory	rs7671107	LOC101929161	4	25449225	G	A	A	0.970916	0.0683782	0.849138	1.11016	0.665997	0.992812	1	2133	47039	-0.064456	1.0803e-06	B2_trans	INTERGENIC_VARIANT	HIS
297.2	Suicide or self-inflicted injury	mental disorders	rs72655853	SBSPON	8	73985608	A	G	G	1.05655	0.127454	0.823004	1.35637	0.666023	0.992812	1	714	48300	0.22523	8.3915e-07	A2_Trans	CODING_TRANSCRIPT_INTRON_VARIANT	HIS
496.21	Obstructive chronic bronchitis	respiratory	rs721917	SFTPD	10	81706324	A	G	G	0.9785	0.0503567	0.886537	1.08	0.666024	0.992812	1	895	48022	0.055247	2.0819e-07	B2_trans	SYNONYMOUS_VARIANT	HIS
216.1	Screening for malignant neoplasms of the skin	neoplasms	rs9367106	LOC100505711	6	41483390	G	C	C	0.958495	0.098218	0.790654	1.16197	0.666036	0.992812	1	1281	47985	0.20225	3.4038e-11	B2_trans	INTERGENIC_VARIANT	HIS
495.1	Chronic obstructive asthma	respiratory	rs76423999	SLC12A7	5	1098067	T	A	A	0.951122	0.116129	0.757509	1.19422	0.666086	0.992812	1	410	49032	0.18412	3.8813e-07	A2_Trans	CODING_TRANSCRIPT_INTRON_VARIANT	HIS
599	Other symptoms/disorders or the urinary system	genitourinary	rs75505823	LRP1	12	57540956	G	T	T	1.02843	0.06496	0.905483	1.16807	0.666086	0.992812	1	5331	36622	-0.20852	3.0745e-06	A2_Trans	CODING_TRANSCRIPT_INTRON_VARIANT	HIS
842	Other sprains and strains	injuries & poisonings	rs12259804	PLEKHS1	10	115573378	T	C	C	0.900712	0.242326	0.560167	1.44829	0.666088	0.992812	1	1825	47470	-0.27547	4.8674e-08	A2_Trans	INTERGENIC_VARIANT	HIS
516.1	Hemoptysis	respiratory	rs12567716	FOXD2	1	48197570	T	C	C	0.946773	0.126756	0.738501	1.21378	0.6661	0.992812	1	558	48868	-0.090753	1.4878e-06	B2_trans	INTERGENIC_VARIANT	HIS
555	Inflammatory bowel disease and other gastroenteritis and colitis	digestive	rs12660421	FOXP4-AS1	6	41488378	G	A	A	0.962164	0.0893862	0.807539	1.1464	0.6661	0.992812	1	464	48769	0.35506	1.1424e-09	A2_Trans	DOWNSTREAM_GENE_VARIANT	HIS
687.2	NA	NA	rs11085727	TYK2	19	10466123	C	T	T	0.976563	0.0549611	0.876834	1.08764	0.6661	0.992812	1	2557	46291	0.17253	2.3333e-18	A2_Trans,B2_trans	CODING_TRANSCRIPT_INTRON_VARIANT	HIS
573.3	Hepatomegaly	digestive	rs67959919	LZTFL1	3	45871908	G	A	A	0.920866	0.191067	0.633228	1.33916	0.666124	0.992812	1	900	48486	0.59355	1.6043e-80	A2_Trans	CODING_TRANSCRIPT_INTRON_VARIANT	HIS
1008	NA	NA	rs7560588	BCL11A	2	60727416	G	A	A	0.938166	0.147945	0.702018	1.25375	0.666153	0.992812	1	452	49092	-0.12371	2.3396e-07	A2_Trans	CODING_TRANSCRIPT_INTRON_VARIANT	HIS
599.8	Other symptoms involving urinary system	genitourinary	rs2924480	ELF5	11	34529831	T	C	C	0.975097	0.0584543	0.869544	1.09346	0.666169	0.992812	1	1706	47283	-0.11648	2.817e-07	A2_Trans	CODING_TRANSCRIPT_INTRON_VARIANT	HIS
522.1	Pulpitis and necrosis of tooth pulp	digestive	rs7671107	LOC101929161	4	25449225	G	A	A	0.983546	0.0384576	0.912136	1.06055	0.666181	0.992812	1	1908	45934	-0.064456	1.0803e-06	B2_trans	INTERGENIC_VARIANT	HIS
427.3	Other specified cardiac dysrhythmias	circulatory system	rs34488998	NKAIN3	8	63408372	G	A	A	1.03651	0.083131	0.88067	1.21993	0.666187	0.992812	1	3527	43778	0.1355	3.4644e-06	B2_trans	CODING_TRANSCRIPT_INTRON_VARIANT	HIS
362	Other retinal disorders	sense organs	rs7089827	TFAM	10	60157611	C	T	T	0.987267	0.0297069	0.931425	1.04646	0.666201	0.992812	1	3835	38963	-0.14471	2.0338e-06	A2_Trans	THREE_PRIME_UTR_EXON_VARIANT	HIS
736.2	Acquired deformities of finger	musculoskeletal	rs35508621	LZTFL1	3	45880481	T	C	C	0.899218	0.246285	0.554916	1.45715	0.66623	0.992812	1	243	49299	0.38931	6.0917e-89	B2_trans	CODING_TRANSCRIPT_INTRON_VARIANT	HIS
619	Noninflammatory female genital disorders	genitourinary	rs622568	SEC61G	7	54647894	A	C	C	0.963518	0.086163	0.8138	1.14078	0.666235	0.992812	1	679	48533	0.11965	2.6006e-06	A2_Trans	INTERGENIC_VARIANT	HIS
1002	NA	NA	rs7671107	LOC101929161	4	25449225	G	A	A	1.01833	0.0421104	0.937654	1.10594	0.666272	0.992812	1	2065	46046	-0.064456	1.0803e-06	B2_trans	INTERGENIC_VARIANT	HIS
574.1	Cholelithiasis	digestive	rs61667602	CRHR1	17	43785349	T	C	C	0.981341	0.0436749	0.900832	1.06905	0.666282	0.992812	1	1083	46584	-0.093554	9.1279e-12	B2_trans	FIVE_PRIME_UTR_INTRON_VARIANT	HIS
495.1	Chronic obstructive asthma	respiratory	rs4830964	.	23	15515319	C	G	G	0.972886	0.0637414	0.858628	1.10235	0.666286	0.992812	1	410	49032	0.046578	2.9701e-06	B2_trans	SEQUENCE_VARIANT	HIS
253	Disorders of the pituitary gland and its hypothalamic control	endocrine/metabolic	rs111783124	LOC101928126	21	35362848	G	A	A	0.964916	0.0828196	0.820339	1.13497	0.666306	0.992812	1	556	48533	0.13532	2.1558e-07	A2_Trans	INTERGENIC_VARIANT	HIS
350.3	Lack of coordination	neurological	rs117169628	SLC22A31	16	89262657	G	A	A	1.05996	0.13505	0.81346	1.38116	0.66632	0.992812	1	613	48838	0.081201	5.77e-07	B2_trans	SYNONYMOUS_VARIANT	HIS
531.2	Gastric ulcer	digestive	rs2924480	ELF5	11	34529831	T	C	C	1.04034	0.0917097	0.869182	1.2452	0.666328	0.992812	1	536	48916	-0.11648	2.817e-07	A2_Trans	CODING_TRANSCRIPT_INTRON_VARIANT	HIS
199	Neoplasm of uncertain behavior	neoplasms	rs3746539	PTPRT	20	40702071	G	A	A	1.01966	0.0451504	0.933303	1.114	0.666336	0.992812	1	1774	46891	0.05405	1.7723e-06	B2_trans	THREE_PRIME_UTR_EXON_VARIANT	HIS
555.2	Ulcerative colitis	digestive	rs495828	ABO	9	136154867	G	T	T	1.04161	0.0945472	0.865415	1.25367	0.666365	0.992812	1	387	48971	-0.13432	6.5649e-10	A2_Trans	UPSTREAM_GENE_VARIANT	HIS
727.4	Ganglion and cyst of synovium, tendon, and bursa	musculoskeletal	rs111783124	LOC101928126	21	35362848	G	A	A	1.03063	0.0699784	0.89854	1.18214	0.666365	0.992812	1	903	47942	0.13532	2.1558e-07	A2_Trans	INTERGENIC_VARIANT	HIS
801.1	Fracture of foot	injuries & poisonings	rs10774679	OAS3	12	113374748	C	T	T	1.02906	0.0664561	0.90339	1.17222	0.666384	0.992812	1	304	48841	0.075824	4.6954e-12	B2_trans	UPSTREAM_GENE_VARIANT	HIS
198.2	Secondary malignancy of respiratory organs	neoplasms	rs12809318	FBRSL1	12	133140840	T	C	C	0.952921	0.111858	0.76532	1.18651	0.666391	0.992812	1	92	49459	-0.062781	9.5289e-09	B2_trans	CODING_TRANSCRIPT_INTRON_VARIANT	HIS
189	Cancer of urinary organs (incl. kidney and bladder)	neoplasms	rs10774679	OAS3	12	113374748	C	T	T	1.02205	0.0505995	0.925556	1.12861	0.666404	0.992812	1	335	48361	0.075824	4.6954e-12	B2_trans	UPSTREAM_GENE_VARIANT	HIS
783	Fever of unknown origin	symptoms	rs9367106	LOC100505711	6	41483390	G	C	C	0.977302	0.0532649	0.880419	1.08485	0.666431	0.992812	1	3017	45302	0.20225	3.4038e-11	B2_trans	INTERGENIC_VARIANT	HIS
796	Elevated prostate specific antigen [PSA]	genitourinary	rs9367106	LOC100505711	6	41483390	G	C	C	1.01388	0.0319801	0.952281	1.07946	0.666433	0.992812	1	1286	43914	0.20225	3.4038e-11	B2_trans	INTERGENIC_VARIANT	HIS
571.5	Other chronic nonalcoholic liver disease	digestive	rs76423999	SLC12A7	5	1098067	T	A	A	0.987365	0.0294994	0.931897	1.04613	0.666436	0.992812	1	2497	42463	0.18412	3.8813e-07	A2_Trans	CODING_TRANSCRIPT_INTRON_VARIANT	HIS
745	Pain in joint	musculoskeletal	rs35705950	MUC5B	11	1241221	G	T	T	1.01301	0.0299797	0.955198	1.07431	0.666441	0.992812	1	5440	11713	-0.11177	1.2224e-08	B2_trans,A2_Trans	UPSTREAM_GENE_VARIANT	HIS
301.2	Antisocial/borderline personality disorder	mental disorders	rs72711165	TMEM65	8	125336564	T	C	C	0.902621	0.237706	0.56646	1.43827	0.666464	0.992812	1	557	48286	0.18279	6.0907e-07	B2_trans	CODING_TRANSCRIPT_INTRON_VARIANT	HIS
519	Other diseases of respiratory system, not elsewhere classified	respiratory	rs7960611	CLEC1A	12	10230416	G	A	A	0.978567	0.0502686	0.886751	1.07989	0.666468	0.992812	1	2169	46544	-0.1584	3.3086e-07	A2_Trans	CODING_TRANSCRIPT_INTRON_VARIANT	HIS
450	Noninfectious disorders of lymphatic channels	circulatory system	rs9461128	TMEM14B	6	10753875	T	C	C	1.08852	0.196806	0.740143	1.60088	0.666478	0.992812	1	310	49212	0.13046	3.4269e-06	B2_trans	CODING_TRANSCRIPT_INTRON_VARIANT	HIS
599.5	Frequency of urination and polyuria	genitourinary	rs7671107	LOC101929161	4	25449225	G	A	A	0.986845	0.030728	0.929165	1.0481	0.666491	0.992812	1	3306	43239	-0.064456	1.0803e-06	B2_trans	INTERGENIC_VARIANT	HIS
915	NA	NA	rs13050728	IFNAR2	21	34615210	T	C	C	1.01628	0.0374825	0.9443	1.09376	0.666512	0.992812	1	3618	44508	-0.10657	4.0686e-21	B2_trans,A2_Trans	CODING_TRANSCRIPT_INTRON_VARIANT	HIS
389.4	Tinnitus	sense organs	rs55654108	PDCL3P4	3	101425703	A	G	G	1.00903	0.0208653	0.9686	1.05115	0.66652	0.992812	1	7251	34468	-0.05662	1.0636e-06	B2_trans	INTERGENIC_VARIANT	HIS
306	Other mental disorder	mental disorders	rs111837807	CCHCR1	6	31121232	T	C	C	1.01352	0.031155	0.953479	1.07733	0.666533	0.992812	1	5985	38273	0.20363	2.152e-11	A2_Trans,B2_trans	CODING_TRANSCRIPT_INTRON_VARIANT	HIS
428.1	Congestive heart failure (CHF) NOS	circulatory system	rs13050728	IFNAR2	21	34615210	T	C	C	1.0137	0.0315875	0.952846	1.07844	0.666601	0.992812	1	1347	45979	-0.10657	4.0686e-21	B2_trans,A2_Trans	CODING_TRANSCRIPT_INTRON_VARIANT	HIS
411	Ischemic Heart Disease	circulatory system	rs12567716	FOXD2	1	48197570	T	C	C	1.01253	0.028913	0.956751	1.07157	0.666604	0.992812	1	3484	36949	-0.090753	1.4878e-06	B2_trans	INTERGENIC_VARIANT	HIS
202.2	Non-Hodgkins lymphoma	neoplasms	rs60869999	MYO1C	17	1390948	A	T	T	1.04235	0.0962819	0.863094	1.25884	0.666617	0.992812	1	172	49210	0.059541	2.9039e-06	B2_trans	CODING_TRANSCRIPT_INTRON_VARIANT	HIS
496	Chronic airway obstruction	respiratory	rs7560588	BCL11A	2	60727416	G	A	A	0.985854	0.0330723	0.923978	1.05187	0.666624	0.992812	1	2759	42258	-0.12371	2.3396e-07	A2_Trans	CODING_TRANSCRIPT_INTRON_VARIANT	HIS
530	Diseases of esophagus	digestive	rs4830964	.	23	15515319	C	G	G	1.00489	0.0113282	0.982826	1.02745	0.666627	0.992812	1	4572	28014	0.046578	2.9701e-06	B2_trans	SEQUENCE_VARIANT	HIS
361.1	Retinal detachment with retinal defect	sense organs	rs34488998	NKAIN3	8	63408372	G	A	A	0.906261	0.228495	0.579106	1.41823	0.666637	0.992812	1	221	49186	0.1355	3.4644e-06	B2_trans	CODING_TRANSCRIPT_INTRON_VARIANT	HIS
327	Sleep disorders	neurological	rs13179014	SPEF2	5	35693227	A	C	C	0.992262	0.0180325	0.957805	1.02796	0.666644	0.992812	1	7081	28210	-0.061249	6.1057e-07	B2_trans	CODING_TRANSCRIPT_INTRON_VARIANT	HIS
716	Other arthropathies	musculoskeletal	rs7089827	TFAM	10	60157611	C	T	T	1.01555	0.0358209	0.946695	1.08941	0.666656	0.992812	1	4110	41581	-0.14471	2.0338e-06	A2_Trans	THREE_PRIME_UTR_EXON_VARIANT	HIS
250.42	Other abnormal glucose	endocrine/metabolic	rs72711165	TMEM65	8	125336564	T	C	C	1.05474	0.123739	0.827599	1.34423	0.666669	0.992812	1	4054	42107	0.18279	6.0907e-07	B2_trans	CODING_TRANSCRIPT_INTRON_VARIANT	HIS
327	Sleep disorders	neurological	rs4830964	.	23	15515319	C	G	G	0.99495	0.0117539	0.972291	1.01814	0.666679	0.992812	1	7081	28210	0.046578	2.9701e-06	B2_trans	SEQUENCE_VARIANT	HIS
215	Other benign neoplasm of connective and other soft tissue	neoplasms	rs4830964	.	23	15515319	C	G	G	0.967198	0.077436	0.831001	1.12572	0.66668	0.992812	1	582	48941	0.046578	2.9701e-06	B2_trans	SEQUENCE_VARIANT	HIS
574.11	Cholelithiasis with acute cholecystitis	digestive	rs35508621	LZTFL1	3	45880481	T	C	C	1.09496	0.210644	0.724602	1.65463	0.666695	0.992812	1	368	49150	0.38931	6.0917e-89	B2_trans	CODING_TRANSCRIPT_INTRON_VARIANT	HIS
426.9	Cardiac pacemaker/device in situ	circulatory system	rs721917	SFTPD	10	81706324	A	G	G	0.981715	0.0428522	0.902629	1.06773	0.666716	0.992812	1	306	48267	0.055247	2.0819e-07	B2_trans	SYNONYMOUS_VARIANT	HIS
594	Urinary calculus	genitourinary	rs9501257	HLA-DPB1	6	33055355	A	G	G	1.01743	0.0401315	0.940472	1.10069	0.666718	0.992812	1	1607	44825	0.17269	4.1339e-08	A2_Trans	THREE_PRIME_UTR_EXON_VARIANT	HIS
743.1	Osteoporosis	musculoskeletal	rs55654108	PDCL3P4	3	101425703	A	G	G	0.977765	0.0522183	0.882646	1.08314	0.666754	0.992812	1	632	48003	-0.05662	1.0636e-06	B2_trans	INTERGENIC_VARIANT	HIS
338.2	Chronic pain	neurological	rs72711165	TMEM65	8	125336564	T	C	C	0.956034	0.104415	0.779104	1.17314	0.666754	0.992812	1	4854	39405	0.18279	6.0907e-07	B2_trans	CODING_TRANSCRIPT_INTRON_VARIANT	HIS
785	Abdominal pain	symptoms	rs9501257	HLA-DPB1	6	33055355	A	G	G	0.98904	0.0255949	0.940649	1.03992	0.666788	0.992812	1	7075	31637	0.17269	4.1339e-08	A2_Trans	THREE_PRIME_UTR_EXON_VARIANT	HIS
687.4	Disturbance of skin sensation	dermatologic	rs732990	CIB4	2	26842146	C	G	G	0.989155	0.0253271	0.941252	1.0395	0.666805	0.992812	1	5547	40310	0.056389	5.6358e-07	B2_trans	CODING_TRANSCRIPT_INTRON_VARIANT	HIS
362.31	Separation of retinal layers	sense organs	rs7579014	BCL11A	2	60707894	G	A	A	0.95833	0.0988652	0.789516	1.16324	0.666819	0.992812	1	202	49306	-0.05629	1.2614e-06	B2_trans	CODING_TRANSCRIPT_INTRON_VARIANT	HIS
427	Cardiac dysrhythmias	circulatory system	rs76073397	MIR548H2	16	11386452	T	C	C	1.01685	0.038814	0.942363	1.09722	0.666828	0.992812	1	5782	34238	0.14454	9.6663e-07	A2_Trans,B2_trans	INTERGENIC_VARIANT	HIS
276	Disorders of fluid, electrolyte, and acid-base balance	endocrine/metabolic	rs61667602	CRHR1	17	43785349	T	C	C	1.01153	0.026637	0.960078	1.06575	0.666841	0.992812	1	4774	38473	-0.093554	9.1279e-12	B2_trans	FIVE_PRIME_UTR_INTRON_VARIANT	HIS
571	Chronic liver disease and cirrhosis	digestive	rs78313563	ESS2	22	19136365	G	A	A	1.03687	0.0841013	0.879297	1.22267	0.666857	0.992812	1	2530	42271	0.40873	6.5914e-07	A2_Trans	UPSTREAM_GENE_VARIANT	HIS
705.3	Hidradenitis	dermatologic	rs1453205	LOC101928196	2	19901073	C	T	T	1.04527	0.10285	0.854439	1.27871	0.666867	0.992812	1	199	49357	0.096992	3.6368e-06	A2_Trans	INTERGENIC_VARIANT	HIS
352	Disorders of other cranial nerves	neurological	rs7960611	CLEC1A	12	10230416	G	A	A	1.02248	0.0516479	0.924043	1.1314	0.666875	0.992812	1	956	47821	-0.1584	3.3086e-07	A2_Trans	CODING_TRANSCRIPT_INTRON_VARIANT	HIS
070	Viral hepatitis	infectious diseases	rs10774679	OAS3	12	113374748	C	T	T	1.01268	0.0292658	0.956224	1.07246	0.666882	0.992812	1	755	45633	0.075824	4.6954e-12	B2_trans	UPSTREAM_GENE_VARIANT	HIS
327.32	Obstructive sleep apnea	neurological	rs35705950	MUC5B	11	1241221	G	T	T	0.988222	0.0275275	0.936317	1.043	0.6669	0.992812	1	2706	32087	-0.11177	1.2224e-08	B2_trans,A2_Trans	UPSTREAM_GENE_VARIANT	HIS
293.1	Swelling, mass, or lump in head and neck [Space-occupying lesion, intracranial NOS]	mental disorders	rs77534576	DLX4	17	47940666	C	T	T	0.9536	0.110389	0.768074	1.18394	0.666909	0.992812	1	1486	47372	0.20794	1.7585e-10	B2_trans	INTERGENIC_VARIANT	HIS
296.2	Depression	mental disorders	rs12809318	FBRSL1	12	133140840	T	C	C	1.00671	0.0155367	0.976516	1.03784	0.666913	0.992812	1	3628	22030	-0.062781	9.5289e-09	B2_trans	CODING_TRANSCRIPT_INTRON_VARIANT	HIS
771.2	Cramp of limb	symptoms	rs62200027	CASC20	20	6469515	G	A	A	1.03493	0.079774	0.88513	1.21008	0.666916	0.992812	1	944	48454	-0.053006	3.3456e-06	B2_trans,A2_Trans	NON_CODING_TRANSCRIPT_INTRON_VARIANT	HIS
260	Protein-calorie malnutrition	endocrine/metabolic	rs721917	SFTPD	10	81706324	A	G	G	0.978135	0.0513682	0.884451	1.08174	0.666918	0.992812	1	992	47957	0.055247	2.0819e-07	B2_trans	SYNONYMOUS_VARIANT	HIS
743.11	Osteoporosis NOS	musculoskeletal	rs721917	SFTPD	10	81706324	A	G	G	0.980951	0.0446897	0.898684	1.07075	0.666928	0.992812	1	624	48026	0.055247	2.0819e-07	B2_trans	SYNONYMOUS_VARIANT	HIS
071	Human immunodeficiency virus [HIV] disease	infectious diseases	rs10086829	COL14A1	8	121149129	G	A	A	0.967133	0.0776535	0.830591	1.12612	0.66693	0.992812	1	113	49026	-0.097352	3.8599e-06	A2_Trans	FIVE_PRIME_UTR_INTRON_VARIANT	HIS
605	Erectile dysfunction [ED]	genitourinary	rs77534576	DLX4	17	47940666	C	T	T	1.0156	0.0359615	0.946478	1.08976	0.666944	0.992812	1	3932	33692	0.20794	1.7585e-10	B2_trans	INTERGENIC_VARIANT	HIS
295.2	Paranoid disorders	mental disorders	rs78313563	ESS2	22	19136365	G	A	A	0.856343	0.360377	0.422566	1.73541	0.66695	0.992812	1	368	49107	0.40873	6.5914e-07	A2_Trans	UPSTREAM_GENE_VARIANT	HIS
722.6	Degeneration of intervertebral disc	musculoskeletal	rs77534576	DLX4	17	47940666	C	T	T	0.979947	0.0470717	0.893583	1.07466	0.666952	0.992812	1	3872	40166	0.20794	1.7585e-10	B2_trans	INTERGENIC_VARIANT	HIS
586.2	Cyst of kidney, acquired	genitourinary	rs147812915	KAT7	17	47858295	C	T	T	0.951379	0.115824	0.758165	1.19383	0.666953	0.992812	1	1060	47987	0.23438	1.0943e-07	A2_Trans	INTERGENIC_VARIANT	HIS
722.9	Other and unspecified disc disorder	musculoskeletal	rs12567716	FOXD2	1	48197570	T	C	C	1.03684	0.08407	0.879326	1.22256	0.666984	0.992812	1	1168	47838	-0.090753	1.4878e-06	B2_trans	INTERGENIC_VARIANT	HIS
300.4	Dysthymic disorder	mental disorders	rs76073397	MIR548H2	16	11386452	T	C	C	1.02618	0.0600708	0.912206	1.1544	0.666987	0.992812	1	2062	44601	0.14454	9.6663e-07	A2_Trans,B2_trans	INTERGENIC_VARIANT	HIS
535.2	Atrophic gastritis	digestive	rs77534576	DLX4	17	47940666	C	T	T	1.09163	0.203753	0.732219	1.62746	0.666987	0.992812	1	1072	48440	0.20794	1.7585e-10	B2_trans	INTERGENIC_VARIANT	HIS
440.2	Atherosclerosis of the extremities	circulatory system	rs12660421	FOXP4-AS1	6	41488378	G	A	A	1.02917	0.0668187	0.902838	1.17317	0.666993	0.992812	1	913	47993	0.35506	1.1424e-09	A2_Trans	DOWNSTREAM_GENE_VARIANT	HIS
599.1	Urinary obstruction	genitourinary	rs61667602	CRHR1	17	43785349	T	C	C	1.04738	0.107596	0.848243	1.29328	0.666999	0.992812	1	593	48869	-0.093554	9.1279e-12	B2_trans	FIVE_PRIME_UTR_INTRON_VARIANT	HIS
427.2	Atrial fibrillation and flutter	circulatory system	rs78313563	ESS2	22	19136365	G	A	A	1.04718	0.107151	0.84882	1.2919	0.666999	0.992812	1	803	45939	0.40873	6.5914e-07	A2_Trans	UPSTREAM_GENE_VARIANT	HIS
562.1	Diverticulosis	digestive	rs72711165	TMEM65	8	125336564	T	C	C	0.946736	0.127212	0.737812	1.21482	0.667004	0.992812	1	4783	40939	0.18279	6.0907e-07	B2_trans	CODING_TRANSCRIPT_INTRON_VARIANT	HIS
214	Lipoma	neoplasms	rs7579014	BCL11A	2	60707894	G	A	A	0.983766	0.0380445	0.913079	1.05993	0.667044	0.992812	1	1637	46409	-0.05629	1.2614e-06	B2_trans	CODING_TRANSCRIPT_INTRON_VARIANT	HIS
747.1	Cardiac congenital anomalies	congenital anomalies	rs35508621	LZTFL1	3	45880481	T	C	C	1.09814	0.217618	0.71684	1.68227	0.667045	0.992812	1	335	49187	0.38931	6.0917e-89	B2_trans	CODING_TRANSCRIPT_INTRON_VARIANT	HIS
704.8	Other specified diseases of hair and hair follicles	dermatologic	rs9896243	NSF	17	44826056	C	G	G	1.0245	0.0562622	0.91753	1.14394	0.66707	0.992812	1	1935	46627	-0.13155	3.2234e-08	A2_Trans	CODING_TRANSCRIPT_INTRON_VARIANT	HIS
261.2	Vitamin B-complex deficiencies	endocrine/metabolic	rs55654108	PDCL3P4	3	101425703	A	G	G	1.01823	0.0420015	0.937765	1.1056	0.667105	0.992812	1	992	47100	-0.05662	1.0636e-06	B2_trans	INTERGENIC_VARIANT	HIS
426.7	Abnormal electrocardiogram [ECG] [EKG]	circulatory system	rs3746539	PTPRT	20	40702071	G	A	A	1.01454	0.033557	0.949958	1.08351	0.667119	0.992812	1	3580	44100	0.05405	1.7723e-06	B2_trans	THREE_PRIME_UTR_EXON_VARIANT	HIS
204	Leukemia	neoplasms	rs72655853	SBSPON	8	73985608	A	G	G	1.08523	0.190165	0.74757	1.5754	0.667124	0.992812	1	140	49294	0.22523	8.3915e-07	A2_Trans	CODING_TRANSCRIPT_INTRON_VARIANT	HIS
1019	NA	NA	rs10086829	COL14A1	8	121149129	G	A	A	0.985552	0.0338389	0.922307	1.05313	0.667131	0.992812	1	4916	41424	-0.097352	3.8599e-06	A2_Trans	FIVE_PRIME_UTR_INTRON_VARIANT	HIS
681.5	Cellulitis and abscess of leg, except foot	dermatologic	rs1250993	LOC101929525	10	81399565	C	G	G	0.982497	0.0410584	0.90653	1.06483	0.667143	0.992812	1	1660	46526	0.12403	5.3767e-08	A2_Trans	INTERGENIC_VARIANT	HIS
687.4	Disturbance of skin sensation	dermatologic	rs495828	ABO	9	136154867	G	T	T	0.986159	0.0324121	0.92546	1.05084	0.667188	0.992812	1	5547	40310	-0.13432	6.5649e-10	A2_Trans	UPSTREAM_GENE_VARIANT	HIS
524.3	Anomalies of tooth position/malocclusion	digestive	rs10774671	OAS1	12	113357193	G	A	A	1.02883	0.0661092	0.903802	1.17116	0.667197	0.992812	1	1026	48143	0.12569	3.6032e-11	A2_Trans	SPLICE_ACCEPTOR_VARIANT	HIS
741.3	Difficulty in walking	musculoskeletal	rs35508621	LZTFL1	3	45880481	T	C	C	0.960121	0.0946451	0.797561	1.15581	0.667207	0.992812	1	1613	46640	0.38931	6.0917e-89	B2_trans	CODING_TRANSCRIPT_INTRON_VARIANT	HIS
272	Disorders of lipoid metabolism	endocrine/metabolic	rs34488998	NKAIN3	8	63408372	G	A	A	0.979679	0.0477478	0.892156	1.07579	0.667218	0.992812	1	3505	14078	0.1355	3.4644e-06	B2_trans	CODING_TRANSCRIPT_INTRON_VARIANT	HIS
250.7	Diabetic retinopathy	endocrine/metabolic	rs67959919	LZTFL1	3	45871908	G	A	A	1.02339	0.0537705	0.921022	1.13713	0.667251	0.992812	1	2010	43012	0.59355	1.6043e-80	A2_Trans	CODING_TRANSCRIPT_INTRON_VARIANT	HIS
348	Other conditions of brain	neurological	rs7960611	CLEC1A	12	10230416	G	A	A	0.974804	0.0593582	0.867744	1.09507	0.667256	0.992812	1	824	48196	-0.1584	3.3086e-07	A2_Trans	CODING_TRANSCRIPT_INTRON_VARIANT	HIS
426.2	Atrioventricular [AV] block	circulatory system	rs111783124	LOC101928126	21	35362848	G	A	A	0.965542	0.0815641	0.822894	1.13292	0.667256	0.992812	1	629	48428	0.13532	2.1558e-07	A2_Trans	INTERGENIC_VARIANT	HIS
386.9	Dizziness and giddiness (Light-headedness and vertigo)	sense organs	rs2924480	ELF5	11	34529831	T	C	C	1.00993	0.0229899	0.965436	1.05648	0.667263	0.992812	1	5542	38373	-0.11648	2.817e-07	A2_Trans	CODING_TRANSCRIPT_INTRON_VARIANT	HIS
379	Other disorders of eye	sense organs	rs76423999	SLC12A7	5	1098067	T	A	A	1.01299	0.0300242	0.9551	1.07439	0.667266	0.992812	1	4138	40633	0.18412	3.8813e-07	A2_Trans	CODING_TRANSCRIPT_INTRON_VARIANT	HIS
041.4	E. coli	infectious diseases	rs5023077	FBRSL1	12	133141973	T	C	C	0.954569	0.108155	0.772228	1.17996	0.667269	0.992812	1	702	48832	-0.090901	1.5172e-06	A2_Trans	CODING_TRANSCRIPT_INTRON_VARIANT	HIS
333.1	Essential tremor	neurological	rs13050728	IFNAR2	21	34615210	T	C	C	0.975031	0.0588201	0.868861	1.09417	0.667272	0.992812	1	506	48606	-0.10657	4.0686e-21	B2_trans,A2_Trans	CODING_TRANSCRIPT_INTRON_VARIANT	HIS
368.2	Diplopia and disorders of binocular vision	sense organs	rs721917	SFTPD	10	81706324	A	G	G	0.977205	0.0536396	0.879685	1.08553	0.667273	0.992812	1	959	48070	0.055247	2.0819e-07	B2_trans	SYNONYMOUS_VARIANT	HIS
695.3	Rosacea	dermatologic	rs55654108	PDCL3P4	3	101425703	A	G	G	0.975178	0.0584744	0.869582	1.0936	0.667308	0.992812	1	485	48441	-0.05662	1.0636e-06	B2_trans	INTERGENIC_VARIANT	HIS
571.8	Liver abscess and sequelae of chronic liver disease	digestive	rs72655853	SBSPON	8	73985608	A	G	G	0.942389	0.138061	0.718972	1.23523	0.667349	0.992812	1	416	48628	0.22523	8.3915e-07	A2_Trans	CODING_TRANSCRIPT_INTRON_VARIANT	HIS
380.4	Impacted cerumen	sense organs	rs2924480	ELF5	11	34529831	T	C	C	0.988203	0.0276125	0.936144	1.04316	0.667367	0.992812	1	3973	41847	-0.11648	2.817e-07	A2_Trans	CODING_TRANSCRIPT_INTRON_VARIANT	HIS
738	Other acquired musculoskeletal deformity	musculoskeletal	rs61667602	CRHR1	17	43785349	T	C	C	1.02456	0.0564515	0.917243	1.14443	0.667379	0.992812	1	1359	47210	-0.093554	9.1279e-12	B2_trans	FIVE_PRIME_UTR_INTRON_VARIANT	HIS
395.1	Nonrheumatic mitral valve disorders	circulatory system	rs7089827	TFAM	10	60157611	C	T	T	1.03928	0.0896513	0.871807	1.23892	0.667393	0.992812	1	999	48194	-0.14471	2.0338e-06	A2_Trans	THREE_PRIME_UTR_EXON_VARIANT	HIS
429.2	Abnormal function study of cardiovascular system	circulatory system	rs766826	ELF5	11	34528766	C	T	T	1.04046	0.0923024	0.868276	1.24679	0.667404	0.992812	1	938	48525	-0.082134	1.155e-11	B2_trans	CODING_TRANSCRIPT_INTRON_VARIANT	HIS
599.1	Urinary obstruction	genitourinary	rs11234800	ME3	11	86479407	G	C	C	1.05715	0.129333	0.820439	1.36215	0.667423	0.992812	1	593	48869	-0.077173	3.0702e-06	B2_trans	INTERGENIC_VARIANT	HIS
550.5	Ventral hernia	digestive	rs147812915	KAT7	17	47858295	C	T	T	0.956621	0.103212	0.781422	1.1711	0.667432	0.992812	1	751	48217	0.23438	1.0943e-07	A2_Trans	INTERGENIC_VARIANT	HIS
540	Appendiceal conditions	digestive	rs35154152	THBS3	1	155172725	T	C	C	1.04636	0.105478	0.850936	1.28666	0.66748	0.992812	1	177	49006	-0.20528	2.3574e-11	A2_Trans	SYNONYMOUS_VARIANT	HIS
253.4	Anterior pituitary disorders	endocrine/metabolic	rs76073397	MIR548H2	16	11386452	T	C	C	1.09285	0.206668	0.728858	1.63861	0.66748	0.992812	1	231	49309	0.14454	9.6663e-07	A2_Trans,B2_trans	INTERGENIC_VARIANT	HIS
567	Peritonitis and retroperitoneal infections	digestive	rs9501257	HLA-DPB1	6	33055355	A	G	G	0.94898	0.121897	0.747304	1.20508	0.667481	0.992812	1	387	48990	0.17269	4.1339e-08	A2_Trans	THREE_PRIME_UTR_EXON_VARIANT	HIS
690.1	Seborrheic dermatitis	dermatologic	rs9268576	HLA-DRA	6	32395641	T	C	C	0.975645	0.0573954	0.87184	1.09181	0.667493	0.992812	1	1823	46026	0.095134	9.9752e-07	B2_trans	INTERGENIC_VARIANT	HIS
1013	NA	NA	rs9896243	NSF	17	44826056	C	G	G	0.971329	0.0677156	0.850603	1.10919	0.667494	0.992812	1	998	47894	-0.13155	3.2234e-08	A2_Trans	CODING_TRANSCRIPT_INTRON_VARIANT	HIS
261.2	Vitamin B-complex deficiencies	endocrine/metabolic	rs61667602	CRHR1	17	43785349	T	C	C	0.979467	0.0482941	0.891009	1.07671	0.667495	0.992812	1	992	47100	-0.093554	9.1279e-12	B2_trans	FIVE_PRIME_UTR_INTRON_VARIANT	HIS
371.1	Uveitis, noninfectious or NOS	sense organs	rs2284028	NCF4	22	37265172	A	C	C	0.956513	0.103498	0.780897	1.17162	0.6675	0.992812	1	340	48834	0.31271	4.1737e-06	A2_Trans	CODING_TRANSCRIPT_INTRON_VARIANT	HIS
724	Other and unspecified disorders of back	musculoskeletal	rs8052423	SLC22A31	16	89269178	G	T	T	0.972893	0.0639775	0.858237	1.10287	0.667522	0.992812	1	2354	46156	0.13037	1.0019e-06	A2_Trans	UPSTREAM_GENE_VARIANT	HIS
327.71	Restless legs syndrome	neurological	rs2277732	DPP9	19	4723670	C	A	A	0.973462	0.0626154	0.861035	1.10057	0.667524	0.992812	1	575	48357	0.11697	6.1912e-22	B2_trans,A2_Trans	FIVE_PRIME_UTR_INTRON_VARIANT	HIS
790.6	Other abnormal blood chemistry	symptoms	rs1878527	ANKRD30BL	2	133056313	T	C	C	0.981482	0.0435169	0.90124	1.06887	0.667536	0.992812	1	4568	42448	-0.077457	2.0215e-06	B2_trans	INTERGENIC_VARIANT	HIS
840	Sprains and strains	injuries & poisonings	rs34488998	NKAIN3	8	63408372	G	A	A	0.977328	0.0533908	0.880226	1.08514	0.667538	0.992812	1	6513	36009	0.1355	3.4644e-06	B2_trans	CODING_TRANSCRIPT_INTRON_VARIANT	HIS
389.2	Conductive hearing loss	sense organs	rs766826	ELF5	11	34528766	C	T	T	1.02823	0.064815	0.905565	1.16751	0.667546	0.992812	1	820	48328	-0.082134	1.155e-11	B2_trans	CODING_TRANSCRIPT_INTRON_VARIANT	HIS
196	Radiotherapy	neoplasms	rs67579710	THBS3	1	155173527	G	A	A	0.941583	0.140163	0.715405	1.23927	0.667597	0.992812	1	110	49324	-0.10348	1.0252e-09	B2_trans	CODING_TRANSCRIPT_INTRON_VARIANT	HIS
681	Superficial cellulitis and abscess	dermatologic	rs67959919	LZTFL1	3	45871908	G	A	A	1.01929	0.0444821	0.934185	1.11214	0.6676	0.992812	1	4923	37746	0.59355	1.6043e-80	A2_Trans	CODING_TRANSCRIPT_INTRON_VARIANT	HIS
613.5	Mastodynia	genitourinary	rs117169628	SLC22A31	16	89262657	G	A	A	0.929092	0.171269	0.664162	1.2997	0.667612	0.992812	1	508	49025	0.081201	5.77e-07	B2_trans	SYNONYMOUS_VARIANT	HIS
382	Otalgia	sense organs	rs1453205	LOC101928196	2	19901073	C	T	T	1.02204	0.0507722	0.925233	1.12898	0.667626	0.992812	1	2351	46553	0.096992	3.6368e-06	A2_Trans	INTERGENIC_VARIANT	HIS
292.3	Memory loss	mental disorders	rs12660421	FOXP4-AS1	6	41488378	G	A	A	1.0222	0.0511329	0.924722	1.12995	0.66763	0.992812	1	1682	46519	0.35506	1.1424e-09	A2_Trans	DOWNSTREAM_GENE_VARIANT	HIS
912	Insect bite	injuries & poisonings	rs13050728	IFNAR2	21	34615210	T	C	C	1.0409	0.0933557	0.86685	1.24989	0.667655	0.992812	1	1217	48289	-0.10657	4.0686e-21	B2_trans,A2_Trans	CODING_TRANSCRIPT_INTRON_VARIANT	HIS
288	Diseases of white blood cells	hematopoietic	rs1405655	NR1H2	19	50882619	T	C	C	1.01806	0.0416903	0.938181	1.10474	0.667674	0.992812	1	2250	46166	0.075181	1.1208e-11	B2_trans,A2_Trans	CODING_TRANSCRIPT_INTRON_VARIANT	HIS
372	Disorders of conjunctiva	sense organs	rs2924480	ELF5	11	34529831	T	C	C	0.985294	0.0345078	0.920858	1.05424	0.66768	0.992812	1	2699	44734	-0.11648	2.817e-07	A2_Trans	CODING_TRANSCRIPT_INTRON_VARIANT	HIS
840	Sprains and strains	injuries & poisonings	rs8052423	SLC22A31	16	89269178	G	T	T	1.0124	0.0286948	0.957029	1.07097	0.667682	0.992812	1	6513	36009	0.13037	1.0019e-06	A2_Trans	UPSTREAM_GENE_VARIANT	HIS
714.1	Rheumatoid arthritis	musculoskeletal	rs12660421	FOXP4-AS1	6	41488378	G	A	A	1.02848	0.0654299	0.904699	1.16921	0.66773	0.992812	1	453	48409	0.35506	1.1424e-09	A2_Trans	DOWNSTREAM_GENE_VARIANT	HIS
1011	NA	NA	rs111783124	LOC101928126	21	35362848	G	A	A	1.03189	0.0731291	0.894098	1.19091	0.667738	0.992812	1	1688	47259	0.13532	2.1558e-07	A2_Trans	INTERGENIC_VARIANT	HIS
578.8	Hemorrhage of rectum and anus	digestive	rs111837807	CCHCR1	6	31121232	T	C	C	0.978038	0.0517337	0.883731	1.08241	0.667742	0.992812	1	2625	45245	0.20363	2.152e-11	A2_Trans,B2_trans	CODING_TRANSCRIPT_INTRON_VARIANT	HIS
586	Other disorders of the kidney and ureters	genitourinary	rs76073397	MIR548H2	16	11386452	T	C	C	1.03087	0.0708413	0.897234	1.18442	0.667749	0.992812	1	2447	45056	0.14454	9.6663e-07	A2_Trans,B2_trans	INTERGENIC_VARIANT	HIS
938	Dermatitis due to solar radiation	dermatologic	rs622568	SEC61G	7	54647894	A	C	C	1.0409	0.0933887	0.866795	1.24998	0.667751	0.992812	1	942	48423	0.11965	2.6006e-06	A2_Trans	INTERGENIC_VARIANT	HIS
300	Anxiety disorders	mental disorders	rs915823	TMPRSS2	21	42851454	A	C	C	1.00913	0.0211783	0.968101	1.0519	0.667754	0.992812	1	3527	19620	-0.066039	1.6687e-06	B2_trans	CODING_TRANSCRIPT_INTRON_VARIANT	HIS
565.1	Anal and rectal polyp	digestive	rs7605877	FOXI3	2	88559025	T	C	C	0.956936	0.10256	0.782679	1.16999	0.667781	0.992812	1	1344	47902	-0.071053	3.3369e-06	B2_trans	INTERGENIC_VARIANT	HIS
386.2	Peripheral or central vertigo	sense organs	rs7579014	BCL11A	2	60707894	G	A	A	1.01776	0.0410303	0.939123	1.10299	0.667802	0.992812	1	1864	46426	-0.05629	1.2614e-06	B2_trans	CODING_TRANSCRIPT_INTRON_VARIANT	HIS
414	Other forms of chronic heart disease	circulatory system	rs1878527	ANKRD30BL	2	133056313	T	C	C	1.03706	0.0848004	0.878259	1.22458	0.667811	0.992812	1	1014	48058	-0.077457	2.0215e-06	B2_trans	INTERGENIC_VARIANT	HIS
614.5	Inflammatory disease of cervix, vagina, and vulva	genitourinary	rs766826	ELF5	11	34528766	C	T	T	1.02685	0.0617492	0.909803	1.15896	0.667819	0.992812	1	838	48014	-0.082134	1.155e-11	B2_trans	CODING_TRANSCRIPT_INTRON_VARIANT	HIS
611	Abnormal findings on mammogram or breast exam	genitourinary	rs9497053	UTRN	6	145026256	G	A	A	0.977505	0.0530271	0.881013	1.08457	0.667878	0.992812	1	822	47956	-0.064841	1.0064e-06	B2_trans	CODING_TRANSCRIPT_INTRON_VARIANT	HIS
754	Congenital musculoskeletal deformities of spine	congenital anomalies	rs8080583	KANSL1	17	44162597	C	A	A	0.952391	0.11369	0.762153	1.19011	0.667879	0.992812	1	384	49102	-0.12662	2.0785e-08	A2_Trans	CODING_TRANSCRIPT_INTRON_VARIANT	HIS
789	Nausea and vomiting	symptoms	rs67959919	LZTFL1	3	45871908	G	A	A	1.02811	0.0646163	0.905814	1.16692	0.667884	0.992812	1	4557	42262	0.59355	1.6043e-80	A2_Trans	CODING_TRANSCRIPT_INTRON_VARIANT	HIS
459	Other disorders of circulatory system	circulatory system	rs8052423	SLC22A31	16	89269178	G	T	T	1.0312	0.071618	0.896155	1.1866	0.667894	0.992812	1	2042	46740	0.13037	1.0019e-06	A2_Trans	UPSTREAM_GENE_VARIANT	HIS
681.2	Cellulitis and abscess of face/neck	dermatologic	rs1453205	LOC101928196	2	19901073	C	T	T	0.968431	0.0747678	0.836424	1.12127	0.667899	0.992812	1	734	48639	0.096992	3.6368e-06	A2_Trans	INTERGENIC_VARIANT	HIS
389.1	Sensorineural hearing loss	sense organs	rs67959919	LZTFL1	3	45871908	G	A	A	1.01707	0.0394608	0.941376	1.09886	0.667911	0.992812	1	5365	30823	0.59355	1.6043e-80	A2_Trans	CODING_TRANSCRIPT_INTRON_VARIANT	HIS
295.1	Schizophrenia	mental disorders	rs1453205	LOC101928196	2	19901073	C	T	T	0.983882	0.0378778	0.913485	1.0597	0.667927	0.992812	1	516	47687	0.096992	3.6368e-06	A2_Trans	INTERGENIC_VARIANT	HIS
721.1	Spondylosis without myelopathy	musculoskeletal	rs1405655	NR1H2	19	50882619	T	C	C	1.00908	0.0210786	0.968244	1.05165	0.667928	0.992812	1	4163	39580	0.075181	1.1208e-11	B2_trans,A2_Trans	CODING_TRANSCRIPT_INTRON_VARIANT	HIS
601.1	Prostatitis	genitourinary	rs10774679	OAS3	12	113374748	C	T	T	0.979524	0.0482323	0.891168	1.07664	0.667965	0.992812	1	1219	47408	0.075824	4.6954e-12	B2_trans	UPSTREAM_GENE_VARIANT	HIS
255	Disorders of adrenal glands	endocrine/metabolic	rs1405655	NR1H2	19	50882619	T	C	C	1.03293	0.0755432	0.890778	1.19777	0.667979	0.992812	1	368	48997	0.075181	1.1208e-11	B2_trans,A2_Trans	CODING_TRANSCRIPT_INTRON_VARIANT	HIS
735.3	Hallux valgus (Bunion)	musculoskeletal	rs72711165	TMEM65	8	125336564	T	C	C	0.92708	0.176524	0.655934	1.31031	0.66798	0.992812	1	1181	46861	0.18279	6.0907e-07	B2_trans	CODING_TRANSCRIPT_INTRON_VARIANT	HIS
740.3	Osteoarthrosis involving more than one site, but not specified as generalized	musculoskeletal	rs72655853	SBSPON	8	73985608	A	G	G	1.0957	0.21308	0.721634	1.66366	0.667989	0.992812	1	522	48987	0.22523	8.3915e-07	A2_Trans	CODING_TRANSCRIPT_INTRON_VARIANT	HIS
250.13	Type 1 diabetes with ophthalmic manifestations	endocrine/metabolic	rs732990	CIB4	2	26842146	C	G	G	0.961059	0.0926085	0.801534	1.15233	0.668002	0.992812	1	461	49033	0.056389	5.6358e-07	B2_trans	CODING_TRANSCRIPT_INTRON_VARIANT	HIS
198.6	Secondary malignancy of bone	neoplasms	rs10129899	LINC00637	14	104330432	C	A	A	0.962283	0.0896409	0.807236	1.14711	0.668002	0.992812	1	107	49357	-0.057002	2.1916e-06	B2_trans	INTERGENIC_VARIANT	HIS
612.2	Hypertrophy of breast (Gynecomastia)	genitourinary	rs117169628	SLC22A31	16	89262657	G	A	A	0.950555	0.118237	0.753936	1.19845	0.668013	0.992812	1	394	48920	0.081201	5.77e-07	B2_trans	SYNONYMOUS_VARIANT	HIS
915	NA	NA	rs495828	ABO	9	136154867	G	T	T	1.02076	0.047905	0.929277	1.12124	0.668034	0.992812	1	3618	44508	-0.13432	6.5649e-10	A2_Trans	UPSTREAM_GENE_VARIANT	HIS
568	Other disorders of peritoneum	digestive	rs9896243	NSF	17	44826056	C	G	G	0.944138	0.134048	0.725995	1.22783	0.668051	0.992812	1	447	49090	-0.13155	3.2234e-08	A2_Trans	CODING_TRANSCRIPT_INTRON_VARIANT	HIS
348.8	Encephalopathy, not elsewhere classified	neurological	rs2277732	DPP9	19	4723670	C	A	A	0.966897	0.0785278	0.828967	1.12778	0.668158	0.992812	1	628	48602	0.11697	6.1912e-22	B2_trans,A2_Trans	FIVE_PRIME_UTR_INTRON_VARIANT	HIS
281	Other deficiency anemia	hematopoietic	rs10774671	OAS1	12	113357193	G	A	A	0.981198	0.0442812	0.899631	1.07016	0.668172	0.992812	1	1155	47248	0.12569	3.6032e-11	A2_Trans	SPLICE_ACCEPTOR_VARIANT	HIS
580.32	Nephritis and nephropathy with pathological lesion	genitourinary	rs9497053	UTRN	6	145026256	G	A	A	0.955719	0.10566	0.776949	1.17562	0.668177	0.992812	1	221	49337	-0.064841	1.0064e-06	B2_trans	CODING_TRANSCRIPT_INTRON_VARIANT	HIS
741.4	Joint effusions	musculoskeletal	rs9501257	HLA-DPB1	6	33055355	A	G	G	1.03329	0.0764009	0.88959	1.2002	0.66819	0.992812	1	2091	46818	0.17269	4.1339e-08	A2_Trans	THREE_PRIME_UTR_EXON_VARIANT	HIS
367.4	NA	NA	rs9577395	ATP11A	13	113534984	C	G	G	1.00957	0.0222155	0.966552	1.0545	0.668201	0.992812	1	7043	23087	0.064829	8.6068e-07	B2_trans,A2_Trans	CODING_TRANSCRIPT_INTRON_VARIANT	HIS
303	Psychogenic and somatoform disorders	mental disorders	rs75505823	LRP1	12	57540956	G	T	T	1.06167	0.139636	0.807482	1.39588	0.668224	0.992812	1	1120	47398	-0.20852	3.0745e-06	A2_Trans	CODING_TRANSCRIPT_INTRON_VARIANT	HIS
327	Sleep disorders	neurological	rs8080583	KANSL1	17	44162597	C	A	A	0.99184	0.0191184	0.955362	1.02971	0.668226	0.992812	1	7081	28210	-0.12662	2.0785e-08	A2_Trans	CODING_TRANSCRIPT_INTRON_VARIANT	HIS
250.1	Type 1 diabetes	endocrine/metabolic	rs13179014	SPEF2	5	35693227	A	C	C	1.01775	0.0410478	0.939074	1.10301	0.668237	0.992812	1	2046	45838	-0.061249	6.1057e-07	B2_trans	CODING_TRANSCRIPT_INTRON_VARIANT	HIS
250.14	Type 1 diabetes with neurological manifestations	endocrine/metabolic	rs2924480	ELF5	11	34529831	T	C	C	1.04698	0.107122	0.8487	1.29157	0.668257	0.992812	1	424	49110	-0.11648	2.817e-07	A2_Trans	CODING_TRANSCRIPT_INTRON_VARIANT	HIS
696.42	Psoriatic arthropathy	dermatologic	rs1405655	NR1H2	19	50882619	T	C	C	1.03744	0.0857761	0.876902	1.22737	0.668259	0.992812	1	82	49371	0.075181	1.1208e-11	B2_trans,A2_Trans	CODING_TRANSCRIPT_INTRON_VARIANT	HIS
591	Urinary tract infection	genitourinary	rs147812915	KAT7	17	47858295	C	T	T	1.02016	0.0465846	0.931144	1.11769	0.66826	0.992812	1	4086	41154	0.23438	1.0943e-07	A2_Trans	INTERGENIC_VARIANT	HIS
773	NA	NA	rs1878527	ANKRD30BL	2	133056313	T	C	C	0.990036	0.0233703	0.94571	1.03644	0.66829	0.992812	1	8580	26911	-0.077457	2.0215e-06	B2_trans	INTERGENIC_VARIANT	HIS
739	Contracture of joint	musculoskeletal	rs9497053	UTRN	6	145026256	G	A	A	0.957888	0.100408	0.786769	1.16623	0.668294	0.992812	1	363	49171	-0.064841	1.0064e-06	B2_trans	CODING_TRANSCRIPT_INTRON_VARIANT	HIS
362.4	Retinal vascular changes and abnomalities	sense organs	rs76073397	MIR548H2	16	11386452	T	C	C	1.04664	0.10639	0.849647	1.28931	0.668298	0.992812	1	756	48055	0.14454	9.6663e-07	A2_Trans,B2_trans	INTERGENIC_VARIANT	HIS
791	Gangrene	symptoms	rs9497053	UTRN	6	145026256	G	A	A	1.03836	0.0878509	0.874116	1.23346	0.6683	0.992812	1	161	49304	-0.064841	1.0064e-06	B2_trans	CODING_TRANSCRIPT_INTRON_VARIANT	HIS
536	Disorders of function of stomach	digestive	rs67959919	LZTFL1	3	45871908	G	A	A	1.03691	0.0845872	0.878495	1.22389	0.668308	0.992812	1	2233	45856	0.59355	1.6043e-80	A2_Trans	CODING_TRANSCRIPT_INTRON_VARIANT	HIS
454.1	Varicose veins of lower extremity	circulatory system	rs1453205	LOC101928196	2	19901073	C	T	T	0.982271	0.0417499	0.905094	1.06603	0.668325	0.992812	1	1069	47414	0.096992	3.6368e-06	A2_Trans	INTERGENIC_VARIANT	HIS
771.2	Cramp of limb	symptoms	rs55654108	PDCL3P4	3	101425703	A	G	G	0.962346	0.0895831	0.80738	1.14706	0.668331	0.992812	1	944	48454	-0.05662	1.0636e-06	B2_trans	INTERGENIC_VARIANT	HIS
250.14	Type 1 diabetes with neurological manifestations	endocrine/metabolic	rs766826	ELF5	11	34528766	C	T	T	1.04644	0.105958	0.850204	1.28797	0.668342	0.992812	1	424	49110	-0.082134	1.155e-11	B2_trans	CODING_TRANSCRIPT_INTRON_VARIANT	HIS
352.1	Trigeminal nerve disorders [CN5]	neurological	rs5023077	FBRSL1	12	133141973	T	C	C	1.04536	0.10355	0.853345	1.28059	0.668342	0.992812	1	487	49026	-0.090901	1.5172e-06	A2_Trans	CODING_TRANSCRIPT_INTRON_VARIANT	HIS
386.2	Peripheral or central vertigo	sense organs	rs12809318	FBRSL1	12	133140840	T	C	C	0.981804	0.0428648	0.902689	1.06785	0.668352	0.992812	1	1864	46426	-0.062781	9.5289e-09	B2_trans	CODING_TRANSCRIPT_INTRON_VARIANT	HIS
594.3	Calculus of ureter	genitourinary	rs622568	SEC61G	7	54647894	A	C	C	0.971373	0.0678063	0.85049	1.10944	0.668401	0.992812	1	590	48388	0.11965	2.6006e-06	A2_Trans	INTERGENIC_VARIANT	HIS
189.1	Cancer of kidney and renal pelvis	neoplasms	rs72655853	SBSPON	8	73985608	A	G	G	1.06167	0.139704	0.80737	1.39606	0.668405	0.992812	1	113	49012	0.22523	8.3915e-07	A2_Trans	CODING_TRANSCRIPT_INTRON_VARIANT	HIS
338.1	Acute pain	neurological	rs76073397	MIR548H2	16	11386452	T	C	C	1.03262	0.0749378	0.891563	1.19599	0.668425	0.992812	1	4211	43546	0.14454	9.6663e-07	A2_Trans,B2_trans	INTERGENIC_VARIANT	HIS
172.22	Squamous cell carcinoma	neoplasms	rs1878527	ANKRD30BL	2	133056313	T	C	C	0.944467	0.133406	0.727162	1.22671	0.668449	0.992812	1	176	49335	-0.077457	2.0215e-06	B2_trans	INTERGENIC_VARIANT	HIS
427.6	Premature beats	circulatory system	rs1250993	LOC101929525	10	81399565	C	G	G	1.03479	0.079844	0.884885	1.21008	0.668462	0.992812	1	844	48517	0.12403	5.3767e-08	A2_Trans	INTERGENIC_VARIANT	HIS
442.1	Aortic aneurysm	circulatory system	rs35154152	THBS3	1	155172725	T	C	C	0.96025	0.0947169	0.797556	1.15613	0.668479	0.992812	1	490	48519	-0.20528	2.3574e-11	A2_Trans	SYNONYMOUS_VARIANT	HIS
512.9	Other dyspnea	respiratory	rs12809318	FBRSL1	12	133140840	T	C	C	1.0103	0.0239304	0.964008	1.05881	0.66849	0.992812	1	6480	37987	-0.062781	9.5289e-09	B2_trans	CODING_TRANSCRIPT_INTRON_VARIANT	HIS
285.21	Anemia in chronic kidney disease	hematopoietic	rs8080583	KANSL1	17	44162597	C	A	A	0.974987	0.0591548	0.868253	1.09484	0.66849	0.992812	1	464	48263	-0.12662	2.0785e-08	A2_Trans	CODING_TRANSCRIPT_INTRON_VARIANT	HIS
216	Benign neoplasm of skin	neoplasms	rs766826	ELF5	11	34528766	C	T	T	1.01471	0.0341029	0.949104	1.08485	0.668493	0.992812	1	3734	43717	-0.082134	1.155e-11	B2_trans	CODING_TRANSCRIPT_INTRON_VARIANT	HIS
830	Dislocation	injuries & poisonings	rs721917	SFTPD	10	81706324	A	G	G	0.986853	0.0309058	0.928849	1.04848	0.668495	0.992812	1	1737	45755	0.055247	2.0819e-07	B2_trans	SYNONYMOUS_VARIANT	HIS
726	Peripheral enthesopathies and allied syndromes	musculoskeletal	rs78313563	ESS2	22	19136365	G	A	A	0.974403	0.0605662	0.865336	1.09722	0.668556	0.992812	1	6056	31530	0.40873	6.5914e-07	A2_Trans	UPSTREAM_GENE_VARIANT	HIS
522.5	Periapical abscess	digestive	rs61667602	CRHR1	17	43785349	T	C	C	1.03005	0.069147	0.899494	1.17954	0.668566	0.992812	1	1758	47233	-0.093554	9.1279e-12	B2_trans	FIVE_PRIME_UTR_INTRON_VARIANT	HIS
465	Acute upper respiratory infections of multiple or unspecified sites	respiratory	rs7089827	TFAM	10	60157611	C	T	T	0.989047	0.0257255	0.940415	1.04019	0.668579	0.992812	1	8954	31538	-0.14471	2.0338e-06	A2_Trans	THREE_PRIME_UTR_EXON_VARIANT	HIS
800.3	Fracture of tibia and fibula	injuries & poisonings	rs6869036	MGAT1	5	180223327	C	T	T	1.1158	0.255971	0.67562	1.84276	0.668608	0.992812	1	336	48950	0.25536	1.7578e-06	A2_Trans	FIVE_PRIME_UTR_INTRON_VARIANT	HIS
722.1	Displacement of intervertebral disc	musculoskeletal	rs7671107	LOC101929161	4	25449225	G	A	A	1.01653	0.0383039	0.94301	1.09578	0.668616	0.992812	1	1952	45848	-0.064456	1.0803e-06	B2_trans	INTERGENIC_VARIANT	HIS
704	Diseases of hair and hair follicles	dermatologic	rs7605877	FOXI3	2	88559025	T	C	C	1.01997	0.0462047	0.931664	1.11665	0.668636	0.992812	1	2564	45071	-0.071053	3.3369e-06	B2_trans	INTERGENIC_VARIANT	HIS
172.1	Melanomas of skin, dx or hx	neoplasms	rs77534576	DLX4	17	47940666	C	T	T	0.940588	0.143107	0.710538	1.24512	0.668651	0.992812	1	360	48799	0.20794	1.7585e-10	B2_trans	INTERGENIC_VARIANT	HIS
180.3	Cervical intraepithelial neoplasia [CIN] [Cervical dysplasia]	neoplasms	rs7089827	TFAM	10	60157611	C	T	T	1.05725	0.130071	0.819333	1.36425	0.668657	0.992812	1	173	49295	-0.14471	2.0338e-06	A2_Trans	THREE_PRIME_UTR_EXON_VARIANT	HIS
285.2	Anemia of chronic disease	hematopoietic	rs6869036	MGAT1	5	180223327	C	T	T	0.934907	0.157267	0.686914	1.27243	0.668663	0.992812	1	1025	47172	0.25536	1.7578e-06	A2_Trans	FIVE_PRIME_UTR_INTRON_VARIANT	HIS
303.4	Somatoform disorder	mental disorders	rs10774679	OAS3	12	113374748	C	T	T	1.02132	0.0492945	0.927263	1.12492	0.668664	0.992812	1	764	47909	0.075824	4.6954e-12	B2_trans	UPSTREAM_GENE_VARIANT	HIS
530.9	Heartburn	digestive	rs7579014	BCL11A	2	60707894	G	A	A	0.969768	0.0717295	0.842581	1.11615	0.668665	0.992812	1	1442	47848	-0.05629	1.2614e-06	B2_trans	CODING_TRANSCRIPT_INTRON_VARIANT	HIS
588	Disorders resulting from impaired renal function	genitourinary	rs2277732	DPP9	19	4723670	C	A	A	1.02728	0.0628882	0.908149	1.16203	0.6687	0.992812	1	387	48555	0.11697	6.1912e-22	B2_trans,A2_Trans	FIVE_PRIME_UTR_INTRON_VARIANT	HIS
512.2	Painful respiration	respiratory	rs732990	CIB4	2	26842146	C	G	G	0.97806	0.0518459	0.883557	1.08267	0.668738	0.992812	1	2830	46075	0.056389	5.6358e-07	B2_trans	CODING_TRANSCRIPT_INTRON_VARIANT	HIS
587	Kidney replaced by transpant	genitourinary	rs2284028	NCF4	22	37265172	A	C	C	1.06914	0.15627	0.787079	1.45229	0.668779	0.992812	1	80	49454	0.31271	4.1737e-06	A2_Trans	CODING_TRANSCRIPT_INTRON_VARIANT	HIS
473.4	Voice disturbance	respiratory	rs7605877	FOXI3	2	88559025	T	C	C	1.02704	0.0623733	0.908859	1.1606	0.668784	0.992812	1	814	47775	-0.071053	3.3369e-06	B2_trans	INTERGENIC_VARIANT	HIS
710.11	Acute osteomyelitis	musculoskeletal	rs7560588	BCL11A	2	60727416	G	A	A	1.04433	0.101379	0.856135	1.27388	0.668788	0.992812	1	228	49078	-0.12371	2.3396e-07	A2_Trans	CODING_TRANSCRIPT_INTRON_VARIANT	HIS
371.1	Uveitis, noninfectious or NOS	sense organs	rs7560588	BCL11A	2	60727416	G	A	A	0.962672	0.0889357	0.808679	1.14599	0.668827	0.992812	1	340	48834	-0.12371	2.3396e-07	A2_Trans	CODING_TRANSCRIPT_INTRON_VARIANT	HIS
337	Disorders of the autonomic nervous system	neurological	rs1453205	LOC101928196	2	19901073	C	T	T	1.02304	0.0532499	0.921648	1.13558	0.668853	0.992812	1	1176	47807	0.096992	3.6368e-06	A2_Trans	INTERGENIC_VARIANT	HIS
854	Complications of cardiac/vascular device, implant, and graft	injuries & poisonings	rs3746539	PTPRT	20	40702071	G	A	A	0.973742	0.0622128	0.861962	1.10002	0.668858	0.992812	1	567	48619	0.05405	1.7723e-06	B2_trans	THREE_PRIME_UTR_EXON_VARIANT	HIS
284	Aplastic anemia	hematopoietic	rs11085727	TYK2	19	10466123	C	T	T	0.966933	0.0786174	0.828853	1.12802	0.668861	0.992812	1	374	48942	0.17253	2.3333e-18	A2_Trans,B2_trans	CODING_TRANSCRIPT_INTRON_VARIANT	HIS
327.4	Insomnia	neurological	rs9896243	NSF	17	44826056	C	G	G	0.990176	0.0230831	0.946377	1.036	0.668883	0.992812	1	5526	34722	-0.13155	3.2234e-08	A2_Trans	CODING_TRANSCRIPT_INTRON_VARIANT	HIS
041.2	Streptococcus infection	infectious diseases	rs581342	LMNA	1	156095466	T	C	C	1.06041	0.137151	0.810458	1.38745	0.668887	0.992812	1	733	48720	0.090245	2.6355e-07	B2_trans	CODING_TRANSCRIPT_INTRON_VARIANT	HIS
287	Purpura and other hemorrhagic conditions	hematopoietic	rs111783124	LOC101928126	21	35362848	G	A	A	1.02145	0.049631	0.92677	1.12581	0.668906	0.992812	1	1473	46417	0.13532	2.1558e-07	A2_Trans	INTERGENIC_VARIANT	HIS
535.2	Atrophic gastritis	digestive	rs9497053	UTRN	6	145026256	G	A	A	0.960078	0.0952685	0.796552	1.15718	0.668916	0.992812	1	1072	48440	-0.064841	1.0064e-06	B2_trans	CODING_TRANSCRIPT_INTRON_VARIANT	HIS
521	Diseases of hard tissues of teeth	digestive	rs7671107	LOC101929161	4	25449225	G	A	A	1.00751	0.0174851	0.973563	1.04263	0.668926	0.992812	1	3341	33828	-0.064456	1.0803e-06	B2_trans	INTERGENIC_VARIANT	HIS
571.51	Cirrhosis of liver without mention of alcohol	digestive	rs111837807	CCHCR1	6	31121232	T	C	C	0.979532	0.0483633	0.890946	1.07692	0.668933	0.992812	1	571	47083	0.20363	2.152e-11	A2_Trans,B2_trans	CODING_TRANSCRIPT_INTRON_VARIANT	HIS
433.21	Cerebral artery occlusion, with cerebral infarction	circulatory system	rs7579014	BCL11A	2	60707894	G	A	A	1.01669	0.0386985	0.942424	1.0968	0.66894	0.992812	1	820	47245	-0.05629	1.2614e-06	B2_trans	CODING_TRANSCRIPT_INTRON_VARIANT	HIS
716	Other arthropathies	musculoskeletal	rs12567716	FOXD2	1	48197570	T	C	C	0.983798	0.0382026	0.912826	1.06029	0.668961	0.992812	1	4110	41581	-0.090753	1.4878e-06	B2_trans	INTERGENIC_VARIANT	HIS
379.3	Aphakia and other disorders of lens	sense organs	rs7579014	BCL11A	2	60707894	G	A	A	1.02577	0.0595084	0.912843	1.15267	0.668974	0.992812	1	829	48217	-0.05629	1.2614e-06	B2_trans	CODING_TRANSCRIPT_INTRON_VARIANT	HIS
193	Thyroid cancer	neoplasms	rs11085727	TYK2	19	10466123	C	T	T	1.0471	0.107659	0.847911	1.29309	0.668984	0.992812	1	52	49484	0.17253	2.3333e-18	A2_Trans,B2_trans	CODING_TRANSCRIPT_INTRON_VARIANT	HIS
577.2	Chronic pancreatitis	digestive	rs13179014	SPEF2	5	35693227	A	C	C	0.955596	0.106234	0.775975	1.1768	0.668985	0.992812	1	212	49274	-0.061249	6.1057e-07	B2_trans	CODING_TRANSCRIPT_INTRON_VARIANT	HIS
796	Elevated prostate specific antigen [PSA]	genitourinary	rs7960611	CLEC1A	12	10230416	G	A	A	0.988822	0.0262938	0.939154	1.04112	0.668998	0.992812	1	1286	43914	-0.1584	3.3086e-07	A2_Trans	CODING_TRANSCRIPT_INTRON_VARIANT	HIS
523.1	Gingivitis	digestive	rs1405655	NR1H2	19	50882619	T	C	C	0.989235	0.0253165	0.941348	1.03956	0.669011	0.992812	1	2772	43085	0.075181	1.1208e-11	B2_trans,A2_Trans	CODING_TRANSCRIPT_INTRON_VARIANT	HIS
536.3	Gastroparesis	digestive	rs12259804	PLEKHS1	10	115573378	T	C	C	0.877528	0.3057	0.482002	1.59762	0.669111	0.992812	1	303	49144	-0.27547	4.8674e-08	A2_Trans	INTERGENIC_VARIANT	HIS
590	Pyelonephritis	genitourinary	rs8080583	KANSL1	17	44162597	C	A	A	0.958825	0.0983848	0.790668	1.16275	0.669113	0.992812	1	511	48887	-0.12662	2.0785e-08	A2_Trans	CODING_TRANSCRIPT_INTRON_VARIANT	HIS
735.21	Hammer toe (acquired)	musculoskeletal	rs11085727	TYK2	19	10466123	C	T	T	1.01921	0.0445203	0.934044	1.11214	0.66912	0.992812	1	979	47386	0.17253	2.3333e-18	A2_Trans,B2_trans	CODING_TRANSCRIPT_INTRON_VARIANT	HIS
723	Other disorders of cervical region	musculoskeletal	rs35705950	MUC5B	11	1241221	G	T	T	0.942554	0.138445	0.718559	1.23638	0.669138	0.992812	1	686	48679	-0.11177	1.2224e-08	B2_trans,A2_Trans	UPSTREAM_GENE_VARIANT	HIS
291.8	Alteration of consciousness	mental disorders	rs5023077	FBRSL1	12	133141973	T	C	C	1.04473	0.102403	0.854746	1.27694	0.669165	0.992812	1	980	48529	-0.090901	1.5172e-06	A2_Trans	CODING_TRANSCRIPT_INTRON_VARIANT	HIS
599	Other symptoms/disorders or the urinary system	genitourinary	rs13050728	IFNAR2	21	34615210	T	C	C	0.991794	0.0192853	0.955005	1.03	0.669173	0.992812	1	5331	36622	-0.10657	4.0686e-21	B2_trans,A2_Trans	CODING_TRANSCRIPT_INTRON_VARIANT	HIS
578.9	Hemorrhage of gastrointestinal tract	digestive	rs76073397	MIR548H2	16	11386452	T	C	C	1.03717	0.0854183	0.877288	1.22619	0.669182	0.992812	1	1807	46450	0.14454	9.6663e-07	A2_Trans,B2_trans	INTERGENIC_VARIANT	HIS
250.23	Type 2 diabetes with ophthalmic manifestations	endocrine/metabolic	rs78313563	ESS2	22	19136365	G	A	A	1.03967	0.0910521	0.869745	1.24279	0.669184	0.992812	1	2210	42985	0.40873	6.5914e-07	A2_Trans	UPSTREAM_GENE_VARIANT	HIS
721	Spondylosis and allied disorders	musculoskeletal	rs13050728	IFNAR2	21	34615210	T	C	C	0.991403	0.0202086	0.952903	1.03146	0.669197	0.992812	1	4189	39078	-0.10657	4.0686e-21	B2_trans,A2_Trans	CODING_TRANSCRIPT_INTRON_VARIANT	HIS
172.1	Melanomas of skin, dx or hx	neoplasms	rs7960611	CLEC1A	12	10230416	G	A	A	1.02966	0.0684083	0.900459	1.1774	0.6692	0.992812	1	360	48799	-0.1584	3.3086e-07	A2_Trans	CODING_TRANSCRIPT_INTRON_VARIANT	HIS
840	Sprains and strains	injuries & poisonings	rs9367106	LOC100505711	6	41483390	G	C	C	0.989109	0.0256315	0.940647	1.04007	0.669204	0.992812	1	6513	36009	0.20225	3.4038e-11	B2_trans	INTERGENIC_VARIANT	HIS
706.2	Sebaceous cyst	dermatologic	rs147812915	KAT7	17	47858295	C	T	T	0.974212	0.0611566	0.864165	1.09827	0.669226	0.992812	1	2431	44824	0.23438	1.0943e-07	A2_Trans	INTERGENIC_VARIANT	HIS
300.9	Posttraumatic stress disorder	mental disorders	rs1878527	ANKRD30BL	2	133056313	T	C	C	1.00927	0.0216101	0.967419	1.05294	0.669248	0.992812	1	2340	29116	-0.077457	2.0215e-06	B2_trans	INTERGENIC_VARIANT	HIS
613.5	Mastodynia	genitourinary	rs7560588	BCL11A	2	60727416	G	A	A	0.939575	0.145905	0.70589	1.25062	0.669249	0.992812	1	508	49025	-0.12371	2.3396e-07	A2_Trans	CODING_TRANSCRIPT_INTRON_VARIANT	HIS
573.3	Hepatomegaly	digestive	rs8080583	KANSL1	17	44162597	C	A	A	0.960723	0.0938037	0.799378	1.15463	0.669262	0.992812	1	900	48486	-0.12662	2.0785e-08	A2_Trans	CODING_TRANSCRIPT_INTRON_VARIANT	HIS
041.12	Methicillin resistant Staphylococcus aureus	infectious diseases	rs9896243	NSF	17	44826056	C	G	G	0.952134	0.114828	0.760249	1.19245	0.669264	0.992812	1	528	48930	-0.13155	3.2234e-08	A2_Trans	CODING_TRANSCRIPT_INTRON_VARIANT	HIS
590	Pyelonephritis	genitourinary	rs6869036	MGAT1	5	180223327	C	T	T	0.870765	0.323974	0.46146	1.64312	0.669277	0.992812	1	511	48887	0.25536	1.7578e-06	A2_Trans	FIVE_PRIME_UTR_INTRON_VARIANT	HIS
365.1	Open-angle glaucoma	sense organs	rs7960611	CLEC1A	12	10230416	G	A	A	0.99084	0.0215451	0.94987	1.03358	0.669296	0.992812	1	2060	40644	-0.1584	3.3086e-07	A2_Trans	CODING_TRANSCRIPT_INTRON_VARIANT	HIS
295.2	Paranoid disorders	mental disorders	rs76073397	MIR548H2	16	11386452	T	C	C	1.08357	0.187922	0.749714	1.56609	0.66932	0.992812	1	368	49107	0.14454	9.6663e-07	A2_Trans,B2_trans	INTERGENIC_VARIANT	HIS
297	Suicidal ideation or attempt	mental disorders	rs9268576	HLA-DRA	6	32395641	T	C	C	0.980539	0.046018	0.895971	1.07309	0.669321	0.992812	1	2137	44539	0.095134	9.9752e-07	B2_trans	INTERGENIC_VARIANT	HIS
389	Hearing loss	sense organs	rs505922	ABO	9	136149229	T	C	C	0.992967	0.016526	0.96132	1.02566	0.669339	0.992812	1	5051	24474	-0.099884	2.0889e-20	B2_trans	CODING_TRANSCRIPT_INTRON_VARIANT	HIS
374	Other disorders of eyelids	sense organs	rs67959919	LZTFL1	3	45871908	G	A	A	0.970014	0.0712904	0.843521	1.11548	0.669346	0.992812	1	1820	45339	0.59355	1.6043e-80	A2_Trans	CODING_TRANSCRIPT_INTRON_VARIANT	HIS
710.12	Chronic osteomyelitis	musculoskeletal	rs12567716	FOXD2	1	48197570	T	C	C	1.04447	0.10188	0.855409	1.27531	0.669353	0.992812	1	242	49040	-0.090753	1.4878e-06	B2_trans	INTERGENIC_VARIANT	HIS
278.11	Morbid obesity	endocrine/metabolic	rs766826	ELF5	11	34528766	C	T	T	0.989528	0.0246526	0.942852	1.03851	0.669355	0.992812	1	2128	42881	-0.082134	1.155e-11	B2_trans	CODING_TRANSCRIPT_INTRON_VARIANT	HIS
426.9	Cardiac pacemaker/device in situ	circulatory system	rs2924480	ELF5	11	34529831	T	C	C	0.979783	0.0478333	0.892101	1.07608	0.669384	0.992812	1	306	48267	-0.11648	2.817e-07	A2_Trans	CODING_TRANSCRIPT_INTRON_VARIANT	HIS
276.14	Hypopotassemia	endocrine/metabolic	rs505922	ABO	9	136149229	T	C	C	0.984074	0.0375993	0.914162	1.05933	0.669389	0.992812	1	2437	45303	-0.099884	2.0889e-20	B2_trans	CODING_TRANSCRIPT_INTRON_VARIANT	HIS
531.2	Gastric ulcer	digestive	rs67959919	LZTFL1	3	45871908	G	A	A	1.08375	0.188363	0.749194	1.5677	0.669396	0.992812	1	536	48916	0.59355	1.6043e-80	A2_Trans	CODING_TRANSCRIPT_INTRON_VARIANT	HIS
386.9	Dizziness and giddiness (Light-headedness and vertigo)	sense organs	rs60305836	CDH8	16	61709381	A	C	C	0.986762	0.0312123	0.928206	1.04901	0.669402	0.992812	1	5542	38373	0.086719	1.1846e-06	B2_trans	CODING_TRANSCRIPT_INTRON_VARIANT	HIS
721.2	Spondylosis with myelopathy	musculoskeletal	rs75505823	LRP1	12	57540956	G	T	T	0.911444	0.217176	0.595483	1.39505	0.669409	0.992812	1	587	48613	-0.20852	3.0745e-06	A2_Trans	CODING_TRANSCRIPT_INTRON_VARIANT	HIS
574	Cholelithiasis and cholecystitis	digestive	rs622568	SEC61G	7	54647894	A	C	C	1.0163	0.0378783	0.943585	1.09462	0.669433	0.992812	1	1048	46092	0.11965	2.6006e-06	A2_Trans	INTERGENIC_VARIANT	HIS
716	Other arthropathies	musculoskeletal	rs5023077	FBRSL1	12	133141973	T	C	C	1.01156	0.0269144	0.959579	1.06635	0.669437	0.992812	1	4110	41581	-0.090901	1.5172e-06	A2_Trans	CODING_TRANSCRIPT_INTRON_VARIANT	HIS
271.3	Intestinal disaccharidase deficiencies and disaccharide malabsorption	endocrine/metabolic	rs60305836	CDH8	16	61709381	A	C	C	0.975554	0.0579765	0.870766	1.09295	0.669454	0.992812	1	1685	46596	0.086719	1.1846e-06	B2_trans	CODING_TRANSCRIPT_INTRON_VARIANT	HIS
327.32	Obstructive sleep apnea	neurological	rs7960611	CLEC1A	12	10230416	G	A	A	1.00704	0.0164387	0.975113	1.04002	0.669462	0.992812	1	2706	32087	-0.1584	3.3086e-07	A2_Trans	CODING_TRANSCRIPT_INTRON_VARIANT	HIS
604	Disorders of penis	genitourinary	rs505922	ABO	9	136149229	T	C	C	0.981063	0.0447906	0.898609	1.07108	0.669485	0.992812	1	1017	47338	-0.099884	2.0889e-20	B2_trans	CODING_TRANSCRIPT_INTRON_VARIANT	HIS
363	Chorioretinal inflammations, scars, and other disorders of choroid	sense organs	rs60869999	MYO1C	17	1390948	A	T	T	0.970001	0.0713547	0.843403	1.1156	0.669487	0.992812	1	941	48081	0.059541	2.9039e-06	B2_trans	CODING_TRANSCRIPT_INTRON_VARIANT	HIS
720	Spinal stenosis	musculoskeletal	rs7671107	LOC101929161	4	25449225	G	A	A	1.01204	0.0280464	0.957913	1.06923	0.669496	0.992812	1	2187	43691	-0.064456	1.0803e-06	B2_trans	INTERGENIC_VARIANT	HIS
610.1	Cystic mastopathy	genitourinary	rs7579014	BCL11A	2	60707894	G	A	A	0.955892	0.105685	0.777051	1.17589	0.669497	0.992812	1	283	49258	-0.05629	1.2614e-06	B2_trans	CODING_TRANSCRIPT_INTRON_VARIANT	HIS
598.9	NA	NA	rs35154152	THBS3	1	155172725	T	C	C	1.05056	0.115555	0.837644	1.31759	0.669504	0.992812	1	1433	47859	-0.20528	2.3574e-11	A2_Trans	SYNONYMOUS_VARIANT	HIS
371	Inflammation of the eye	sense organs	rs13050728	IFNAR2	21	34615210	T	C	C	0.990497	0.0223724	0.948003	1.0349	0.669517	0.992812	1	4788	39856	-0.10657	4.0686e-21	B2_trans,A2_Trans	CODING_TRANSCRIPT_INTRON_VARIANT	HIS
388	Other disorders of ear	sense organs	rs75505823	LRP1	12	57540956	G	T	T	1.13172	0.289936	0.641127	1.99771	0.669547	0.992812	1	875	48602	-0.20852	3.0745e-06	A2_Trans	CODING_TRANSCRIPT_INTRON_VARIANT	HIS
433.3	Cerebral ischemia	circulatory system	rs622568	SEC61G	7	54647894	A	C	C	1.01774	0.0412085	0.938774	1.10335	0.66955	0.992812	1	1465	46059	0.11965	2.6006e-06	A2_Trans	INTERGENIC_VARIANT	HIS
411.1	Unstable angina (intermediate coronary syndrome)	circulatory system	rs9497053	UTRN	6	145026256	G	A	A	0.981658	0.0433815	0.901641	1.06878	0.669575	0.992812	1	1321	47193	-0.064841	1.0064e-06	B2_trans	CODING_TRANSCRIPT_INTRON_VARIANT	HIS
290.11	Alzheimer's disease	mental disorders	rs467843	TRAPPC13	5	64945715	A	G	G	0.964338	0.0850968	0.816197	1.13937	0.66958	0.992812	1	199	49226	-0.089724	1.7259e-06	A2_Trans	CODING_TRANSCRIPT_INTRON_VARIANT	HIS
601.1	Prostatitis	genitourinary	rs7560588	BCL11A	2	60727416	G	A	A	0.973174	0.0637235	0.858913	1.10264	0.669581	0.992812	1	1219	47408	-0.12371	2.3396e-07	A2_Trans	CODING_TRANSCRIPT_INTRON_VARIANT	HIS
613.5	Mastodynia	genitourinary	rs35154152	THBS3	1	155172725	T	C	C	1.07203	0.163028	0.778822	1.47563	0.66963	0.992812	1	508	49025	-0.20528	2.3574e-11	A2_Trans	SYNONYMOUS_VARIANT	HIS
250.3	Insulin pump user	endocrine/metabolic	rs67579710	THBS3	1	155173527	G	A	A	1.02927	0.0676297	0.901498	1.17516	0.669638	0.992812	1	1218	47012	-0.10348	1.0252e-09	B2_trans	CODING_TRANSCRIPT_INTRON_VARIANT	HIS
569	Other disorders of intestine	digestive	rs2277732	DPP9	19	4723670	C	A	A	1.03604	0.0829886	0.880514	1.21904	0.669649	0.992812	1	1267	48036	0.11697	6.1912e-22	B2_trans,A2_Trans	FIVE_PRIME_UTR_INTRON_VARIANT	HIS
604	Disorders of penis	genitourinary	rs9367106	LOC100505711	6	41483390	G	C	C	0.977692	0.0528822	0.881432	1.08447	0.669663	0.992812	1	1017	47338	0.20225	3.4038e-11	B2_trans	INTERGENIC_VARIANT	HIS
296	Mood disorders	mental disorders	rs7560588	BCL11A	2	60727416	G	A	A	0.991358	0.0203447	0.952606	1.03169	0.669668	0.992812	1	3444	21006	-0.12371	2.3396e-07	A2_Trans	CODING_TRANSCRIPT_INTRON_VARIANT	HIS
938	Dermatitis due to solar radiation	dermatologic	rs9501257	HLA-DPB1	6	33055355	A	G	G	1.04798	0.10985	0.844981	1.29974	0.669679	0.992812	1	942	48423	0.17269	4.1339e-08	A2_Trans	THREE_PRIME_UTR_EXON_VARIANT	HIS
573.3	Hepatomegaly	digestive	rs4830964	.	23	15515319	C	G	G	1.02515	0.0582224	0.914592	1.14907	0.669686	0.992812	1	900	48486	0.046578	2.9701e-06	B2_trans	SEQUENCE_VARIANT	HIS
626.1	Irregular menstrual cycle/bleeding	genitourinary	rs622568	SEC61G	7	54647894	A	C	C	0.972392	0.0656311	0.85502	1.10588	0.669698	0.992812	1	651	47896	0.11965	2.6006e-06	A2_Trans	INTERGENIC_VARIANT	HIS
411.2	Myocardial infarction	circulatory system	rs11085727	TYK2	19	10466123	C	T	T	0.985897	0.0332968	0.923612	1.05238	0.669698	0.992812	1	1316	45790	0.17253	2.3333e-18	A2_Trans,B2_trans	CODING_TRANSCRIPT_INTRON_VARIANT	HIS
609.1	Infertility, male	genitourinary	rs622568	SEC61G	7	54647894	A	C	C	1.04786	0.109601	0.8453	1.29896	0.669705	0.992812	1	275	49210	0.11965	2.6006e-06	A2_Trans	INTERGENIC_VARIANT	HIS
772.4	Rhabdomyolysis	symptoms	rs61667602	CRHR1	17	43785349	T	C	C	1.05256	0.120087	0.831815	1.33188	0.669716	0.992812	1	293	49214	-0.093554	9.1279e-12	B2_trans	FIVE_PRIME_UTR_INTRON_VARIANT	HIS
728.7	Fasciitis	musculoskeletal	rs495828	ABO	9	136154867	G	T	T	1.01243	0.0289574	0.956566	1.07155	0.669742	0.99282	1	3045	41794	-0.13432	6.5649e-10	A2_Trans	UPSTREAM_GENE_VARIANT	HIS
604.1	Redundant prepuce and phimosis/BXO	genitourinary	rs72711165	TMEM65	8	125336564	T	C	C	1.1066	0.237491	0.694762	1.76255	0.66975	0.99282	1	448	48370	0.18279	6.0907e-07	B2_trans	CODING_TRANSCRIPT_INTRON_VARIANT	HIS
681.2	Cellulitis and abscess of face/neck	dermatologic	rs76423999	SLC12A7	5	1098067	T	A	A	1.04235	0.0972687	0.861428	1.26127	0.66979	0.992841	1	734	48639	0.18412	3.8813e-07	A2_Trans	CODING_TRANSCRIPT_INTRON_VARIANT	HIS
215	Other benign neoplasm of connective and other soft tissue	neoplasms	rs7671107	LOC101929161	4	25449225	G	A	A	0.955617	0.106461	0.775647	1.17734	0.669793	0.992841	1	582	48941	-0.064456	1.0803e-06	B2_trans	INTERGENIC_VARIANT	HIS
450	Noninfectious disorders of lymphatic channels	circulatory system	rs915823	TMPRSS2	21	42851454	A	C	C	0.940924	0.142804	0.711212	1.24483	0.669808	0.992841	1	310	49212	-0.066039	1.6687e-06	B2_trans	CODING_TRANSCRIPT_INTRON_VARIANT	HIS
444	Arterial embolism and thrombosis	circulatory system	rs35508621	LZTFL1	3	45880481	T	C	C	0.898253	0.251653	0.548519	1.47098	0.669821	0.992841	1	318	49234	0.38931	6.0917e-89	B2_trans	CODING_TRANSCRIPT_INTRON_VARIANT	HIS
270.2	Disorders of amino-acid metabolism	endocrine/metabolic	rs67579710	THBS3	1	155173527	G	A	A	1.06428	0.146117	0.799246	1.4172	0.669855	0.99287	1	650	48812	-0.10348	1.0252e-09	B2_trans	CODING_TRANSCRIPT_INTRON_VARIANT	HIS
523.31	Acute periodontitis	digestive	rs12809318	FBRSL1	12	133140840	T	C	C	1.01169	0.0272777	0.959026	1.06725	0.66994	0.992911	1	2289	43541	-0.062781	9.5289e-09	B2_trans	CODING_TRANSCRIPT_INTRON_VARIANT	HIS
947	Urticaria	dermatologic	rs77534576	DLX4	17	47940666	C	T	T	0.955583	0.106596	0.775415	1.17761	0.669944	0.992911	1	1462	47303	0.20794	1.7585e-10	B2_trans	INTERGENIC_VARIANT	HIS
427.21	Atrial fibrillation	circulatory system	rs622568	SEC61G	7	54647894	A	C	C	0.984064	0.0376904	0.91399	1.05951	0.669953	0.992911	1	789	46093	0.11965	2.6006e-06	A2_Trans	INTERGENIC_VARIANT	HIS
327.5	Parasomnia	neurological	rs76423999	SLC12A7	5	1098067	T	A	A	0.975886	0.0572742	0.872262	1.09182	0.669971	0.992911	1	1754	46851	0.18412	3.8813e-07	A2_Trans	CODING_TRANSCRIPT_INTRON_VARIANT	HIS
367.1	Myopia	sense organs	rs6869036	MGAT1	5	180223327	C	T	T	0.968679	0.0746686	0.8368	1.12134	0.669978	0.992911	1	6353	36083	0.25536	1.7578e-06	A2_Trans	FIVE_PRIME_UTR_INTRON_VARIANT	HIS
572	Ascites (non malignant)	digestive	rs505922	ABO	9	136149229	T	C	C	1.031	0.0716276	0.895958	1.18639	0.66998	0.992911	1	376	48860	-0.099884	2.0889e-20	B2_trans	CODING_TRANSCRIPT_INTRON_VARIANT	HIS
356	Hereditary and idiopathic peripheral neuropathy	neurological	rs8080583	KANSL1	17	44162597	C	A	A	0.983597	0.0388084	0.911556	1.06133	0.669983	0.992911	1	2473	44926	-0.12662	2.0785e-08	A2_Trans	CODING_TRANSCRIPT_INTRON_VARIANT	HIS
512.2	Painful respiration	respiratory	rs766826	ELF5	11	34528766	C	T	T	0.976764	0.0551709	0.876653	1.08831	0.670003	0.992915	1	2830	46075	-0.082134	1.155e-11	B2_trans	CODING_TRANSCRIPT_INTRON_VARIANT	HIS
792	Abnormal Papanicolaou smear of cervix and cervical HPV	genitourinary	rs147812915	KAT7	17	47858295	C	T	T	0.949892	0.120637	0.749874	1.20326	0.670014	0.992915	1	412	48568	0.23438	1.0943e-07	A2_Trans	INTERGENIC_VARIANT	HIS
136	Other infectious and parasitic diseases	infectious diseases	rs75505823	LRP1	12	57540956	G	T	T	1.10326	0.23064	0.702033	1.7338	0.670049	0.99292	1	1203	48119	-0.20852	3.0745e-06	A2_Trans	CODING_TRANSCRIPT_INTRON_VARIANT	HIS
338.2	Chronic pain	neurological	rs13179014	SPEF2	5	35693227	A	C	C	0.989299	0.0252515	0.941528	1.03949	0.67006	0.99292	1	4854	39405	-0.061249	6.1057e-07	B2_trans	CODING_TRANSCRIPT_INTRON_VARIANT	HIS
727	Other disorders of synovium, tendon, and bursa	musculoskeletal	rs6869036	MGAT1	5	180223327	C	T	T	0.966305	0.0804468	0.825349	1.13133	0.67006	0.99292	1	4270	39278	0.25536	1.7578e-06	A2_Trans	FIVE_PRIME_UTR_INTRON_VARIANT	HIS
772	Symptoms of the muscles	symptoms	rs13179014	SPEF2	5	35693227	A	C	C	0.954184	0.11009	0.768995	1.18397	0.670107	0.99296	1	591	48918	-0.061249	6.1057e-07	B2_trans	CODING_TRANSCRIPT_INTRON_VARIANT	HIS
362.8	Retinal hemorrhage/ischemia	sense organs	rs1453205	LOC101928196	2	19901073	C	T	T	0.96656	0.0798472	0.826538	1.1303	0.670135	0.99296	1	752	48669	0.096992	3.6368e-06	A2_Trans	INTERGENIC_VARIANT	HIS
443.9	Peripheral vascular disease, unspecified	circulatory system	rs6869036	MGAT1	5	180223327	C	T	T	1.05372	0.122846	0.828243	1.34058	0.670149	0.99296	1	2066	45185	0.25536	1.7578e-06	A2_Trans	FIVE_PRIME_UTR_INTRON_VARIANT	HIS
836	Traumatic arthropathy	injuries & poisonings	rs13179014	SPEF2	5	35693227	A	C	C	0.974469	0.0607203	0.865133	1.09762	0.670154	0.99296	1	1001	47918	-0.061249	6.1057e-07	B2_trans	CODING_TRANSCRIPT_INTRON_VARIANT	HIS
202	Cancer of other lymphoid, histiocytic tissue	neoplasms	rs9461128	TMEM14B	6	10753875	T	C	C	1.06692	0.152079	0.79192	1.43741	0.670159	0.99296	1	198	49160	0.13046	3.4269e-06	B2_trans	CODING_TRANSCRIPT_INTRON_VARIANT	HIS
080	Postoperative infection	infectious diseases	rs495828	ABO	9	136154867	G	T	T	0.961615	0.0919114	0.803093	1.15143	0.670211	0.992978	1	671	48642	-0.13432	6.5649e-10	A2_Trans	UPSTREAM_GENE_VARIANT	HIS
803.2	Fracture of radius and ulna	injuries & poisonings	rs732990	CIB4	2	26842146	C	G	G	1.02333	0.0541706	0.920254	1.13796	0.67024	0.992978	1	296	48684	0.056389	5.6358e-07	B2_trans	CODING_TRANSCRIPT_INTRON_VARIANT	HIS
366	Cataract	sense organs	rs11085727	TYK2	19	10466123	C	T	T	1.00896	0.0209435	0.968379	1.05123	0.670294	0.992978	1	4312	26302	0.17253	2.3333e-18	A2_Trans,B2_trans	CODING_TRANSCRIPT_INTRON_VARIANT	HIS
414	Other forms of chronic heart disease	circulatory system	rs12809318	FBRSL1	12	133140840	T	C	C	1.02653	0.0614939	0.909968	1.15801	0.670301	0.992978	1	1014	48058	-0.062781	9.5289e-09	B2_trans	CODING_TRANSCRIPT_INTRON_VARIANT	HIS
440	Atherosclerosis	circulatory system	rs581342	LMNA	1	156095466	T	C	C	1.03051	0.0705987	0.897344	1.18344	0.670311	0.992978	1	1661	46868	0.090245	2.6355e-07	B2_trans	CODING_TRANSCRIPT_INTRON_VARIANT	HIS
289.4	Lymphadenitis	hematopoietic	rs62200027	CASC20	20	6469515	G	A	A	0.977794	0.0527505	0.881751	1.0843	0.670324	0.992978	1	1416	47502	-0.053006	3.3456e-06	B2_trans,A2_Trans	NON_CODING_TRANSCRIPT_INTRON_VARIANT	HIS
222	Benign neoplasm of male genital organs	neoplasms	rs67579710	THBS3	1	155173527	G	A	A	1.05171	0.118444	0.833831	1.32653	0.670328	0.992978	1	822	48471	-0.10348	1.0252e-09	B2_trans	CODING_TRANSCRIPT_INTRON_VARIANT	HIS
210	Benign neoplasm of lip, oral cavity, and pharynx	neoplasms	rs7560588	BCL11A	2	60727416	G	A	A	0.940986	0.142888	0.711142	1.24512	0.670331	0.992978	1	448	49087	-0.12371	2.3396e-07	A2_Trans	CODING_TRANSCRIPT_INTRON_VARIANT	HIS
080	Postoperative infection	infectious diseases	rs7960611	CLEC1A	12	10230416	G	A	A	0.968283	0.0757158	0.834743	1.12319	0.670334	0.992978	1	671	48642	-0.1584	3.3086e-07	A2_Trans	CODING_TRANSCRIPT_INTRON_VARIANT	HIS
612	Breast conditions, congenital or relating to hormones	genitourinary	rs76073397	MIR548H2	16	11386452	T	C	C	1.06375	0.145173	0.800326	1.41387	0.670335	0.992978	1	472	48779	0.14454	9.6663e-07	A2_Trans,B2_trans	INTERGENIC_VARIANT	HIS
593	Hematuria	genitourinary	rs7960611	CLEC1A	12	10230416	G	A	A	1.01202	0.0280784	0.957835	1.06928	0.670336	0.992978	1	2771	43241	-0.1584	3.3086e-07	A2_Trans	CODING_TRANSCRIPT_INTRON_VARIANT	HIS
979	Adverse drug events and drug allergies	injuries & poisonings	rs12567716	FOXD2	1	48197570	T	C	C	0.967671	0.0772068	0.831781	1.12576	0.670364	0.992978	1	1929	46934	-0.090753	1.4878e-06	B2_trans	INTERGENIC_VARIANT	HIS
850	Hemorrhage or hematoma complicating a procedure	injuries & poisonings	rs7960611	CLEC1A	12	10230416	G	A	A	1.04083	0.0940213	0.865664	1.25144	0.670366	0.992978	1	697	48769	-0.1584	3.3086e-07	A2_Trans	CODING_TRANSCRIPT_INTRON_VARIANT	HIS
364.1	Corneal opacity	sense organs	rs915823	TMPRSS2	21	42851454	A	C	C	1.0313	0.0724139	0.894843	1.18857	0.670371	0.992978	1	975	47889	-0.066039	1.6687e-06	B2_trans	CODING_TRANSCRIPT_INTRON_VARIANT	HIS
300.8	Acute reaction to stress	mental disorders	rs721917	SFTPD	10	81706324	A	G	G	0.972627	0.0652109	0.855931	1.10523	0.670385	0.992978	1	1217	48050	0.055247	2.0819e-07	B2_trans	SYNONYMOUS_VARIANT	HIS
425	Cardiomyopathy	circulatory system	rs1878527	ANKRD30BL	2	133056313	T	C	C	0.974164	0.0615083	0.863527	1.09898	0.670429	0.992982	1	849	47608	-0.077457	2.0215e-06	B2_trans	INTERGENIC_VARIANT	HIS
295	Schizophrenia and other psychotic disorders	mental disorders	rs13179014	SPEF2	5	35693227	A	C	C	0.985494	0.0343383	0.921351	1.0541	0.670436	0.992982	1	1301	45740	-0.061249	6.1057e-07	B2_trans	CODING_TRANSCRIPT_INTRON_VARIANT	HIS
250.23	Type 2 diabetes with ophthalmic manifestations	endocrine/metabolic	rs495828	ABO	9	136154867	G	T	T	1.01327	0.0309827	0.953571	1.07671	0.670451	0.992982	1	2210	42985	-0.13432	6.5649e-10	A2_Trans	UPSTREAM_GENE_VARIANT	HIS
300.8	Acute reaction to stress	mental disorders	rs7605877	FOXI3	2	88559025	T	C	C	0.959799	0.0964294	0.79451	1.15947	0.670463	0.992982	1	1217	48050	-0.071053	3.3369e-06	B2_trans	INTERGENIC_VARIANT	HIS
242	Thyrotoxicosis with or without goiter	endocrine/metabolic	rs1878527	ANKRD30BL	2	133056313	T	C	C	1.04015	0.0925139	0.867657	1.24694	0.670469	0.992982	1	394	48773	-0.077457	2.0215e-06	B2_trans	INTERGENIC_VARIANT	HIS
296.1	Bipolar	mental disorders	rs7560588	BCL11A	2	60727416	G	A	A	0.983387	0.0393722	0.910355	1.06228	0.670483	0.992982	1	1031	45715	-0.12371	2.3396e-07	A2_Trans	CODING_TRANSCRIPT_INTRON_VARIANT	HIS
743.9	Osteopenia or other disorder of bone and cartilage	musculoskeletal	rs34488998	NKAIN3	8	63408372	G	A	A	1.04972	0.114039	0.839465	1.31263	0.670488	0.992982	1	1184	47329	0.1355	3.4644e-06	B2_trans	CODING_TRANSCRIPT_INTRON_VARIANT	HIS
189.21	Malignant neoplasm of bladder	neoplasms	rs8052423	SLC22A31	16	89269178	G	T	T	0.952113	0.11534	0.75947	1.19362	0.670506	0.992988	1	218	49157	0.13037	1.0019e-06	A2_Trans	UPSTREAM_GENE_VARIANT	HIS
371	Inflammation of the eye	sense organs	rs7960611	CLEC1A	12	10230416	G	A	A	1.01047	0.0244827	0.963126	1.06014	0.670571	0.992996	1	4788	39856	-0.1584	3.3086e-07	A2_Trans	CODING_TRANSCRIPT_INTRON_VARIANT	HIS
199	Neoplasm of uncertain behavior	neoplasms	rs8052423	SLC22A31	16	89269178	G	T	T	1.02915	0.0675416	0.901541	1.17481	0.670577	0.992996	1	1774	46891	0.13037	1.0019e-06	A2_Trans	UPSTREAM_GENE_VARIANT	HIS
915	NA	NA	rs8052423	SLC22A31	16	89269178	G	T	T	0.976163	0.0567218	0.873455	1.09095	0.670589	0.992996	1	3618	44508	0.13037	1.0019e-06	A2_Trans	UPSTREAM_GENE_VARIANT	HIS
871.3	Open wound of foot except toe(s) alone	injuries & poisonings	rs12567716	FOXD2	1	48197570	T	C	C	0.953002	0.11318	0.763405	1.18969	0.670595	0.992996	1	633	48711	-0.090753	1.4878e-06	B2_trans	INTERGENIC_VARIANT	HIS
362.31	Separation of retinal layers	sense organs	rs10129899	LINC00637	14	104330432	C	A	A	1.04265	0.0981931	0.860114	1.26392	0.670599	0.992996	1	202	49306	-0.057002	2.1916e-06	B2_trans	INTERGENIC_VARIANT	HIS
318	Tobacco use disorder	mental disorders	rs12660421	FOXP4-AS1	6	41488378	G	A	A	1.00915	0.0214234	0.967657	1.05243	0.670612	0.992996	1	4639	33048	0.35506	1.1424e-09	A2_Trans	DOWNSTREAM_GENE_VARIANT	HIS
286.7	Other and unspecified coagulation defects	hematopoietic	rs915823	TMPRSS2	21	42851454	A	C	C	0.949667	0.121433	0.748527	1.20485	0.670623	0.992996	1	461	48973	-0.066039	1.6687e-06	B2_trans	CODING_TRANSCRIPT_INTRON_VARIANT	HIS
707.1	Decubitus ulcer	dermatologic	rs11702230	LOC101928126	21	35377591	C	T	T	1.03949	0.0910772	0.869553	1.24264	0.670643	0.992996	1	422	48763	0.099731	3.223e-09	B2_trans	INTERGENIC_VARIANT	HIS
427.21	Atrial fibrillation	circulatory system	rs34488998	NKAIN3	8	63408372	G	A	A	1.03397	0.0785452	0.886439	1.20605	0.670644	0.992996	1	789	46093	0.1355	3.4644e-06	B2_trans	CODING_TRANSCRIPT_INTRON_VARIANT	HIS
411	Ischemic Heart Disease	circulatory system	rs9461128	TMEM14B	6	10753875	T	C	C	0.98312	0.0400334	0.908929	1.06337	0.670659	0.992996	1	3484	36949	0.13046	3.4269e-06	B2_trans	CODING_TRANSCRIPT_INTRON_VARIANT	HIS
427.6	Premature beats	circulatory system	rs6869036	MGAT1	5	180223327	C	T	T	1.12301	0.272823	0.657894	1.91695	0.67067	0.992996	1	844	48517	0.25536	1.7578e-06	A2_Trans	FIVE_PRIME_UTR_INTRON_VARIANT	HIS
071	Human immunodeficiency virus [HIV] disease	infectious diseases	rs67579710	THBS3	1	155173527	G	A	A	0.95779	0.101426	0.78512	1.16843	0.670688	0.992996	1	113	49026	-0.10348	1.0252e-09	B2_trans	CODING_TRANSCRIPT_INTRON_VARIANT	HIS
411.8	Other chronic ischemic heart disease, unspecified	circulatory system	rs60869999	MYO1C	17	1390948	A	T	T	0.987196	0.0303101	0.930258	1.04762	0.670718	0.992996	1	1970	43010	0.059541	2.9039e-06	B2_trans	CODING_TRANSCRIPT_INTRON_VARIANT	HIS
340.1	Migrain with aura	neurological	rs12567716	FOXD2	1	48197570	T	C	C	1.03955	0.091235	0.869334	1.2431	0.670722	0.992996	1	702	48424	-0.090753	1.4878e-06	B2_trans	INTERGENIC_VARIANT	HIS
038.3	Bacteremia	infectious diseases	rs505922	ABO	9	136149229	T	C	C	1.025	0.0580696	0.91473	1.14855	0.67073	0.992996	1	554	48403	-0.099884	2.0889e-20	B2_trans	CODING_TRANSCRIPT_INTRON_VARIANT	HIS
251.1	Hypoglycemia	endocrine/metabolic	rs12567716	FOXD2	1	48197570	T	C	C	0.958412	0.0999168	0.787958	1.16574	0.670743	0.992996	1	1074	48135	-0.090753	1.4878e-06	B2_trans	INTERGENIC_VARIANT	HIS
496.2	Chronic bronchitis	respiratory	rs9896243	NSF	17	44826056	C	G	G	0.974596	0.0605387	0.865554	1.09738	0.670799	0.992996	1	1313	47406	-0.13155	3.2234e-08	A2_Trans	CODING_TRANSCRIPT_INTRON_VARIANT	HIS
274.11	Gouty arthropathy	endocrine/metabolic	rs72655853	SBSPON	8	73985608	A	G	G	0.939911	0.145822	0.706258	1.25087	0.670859	0.992996	1	652	48473	0.22523	8.3915e-07	A2_Trans	CODING_TRANSCRIPT_INTRON_VARIANT	HIS
425	Cardiomyopathy	circulatory system	rs77534576	DLX4	17	47940666	C	T	T	0.960062	0.0959078	0.79554	1.15861	0.670859	0.992996	1	849	47608	0.20794	1.7585e-10	B2_trans	INTERGENIC_VARIANT	HIS
401.3	Other hypertensive complications	circulatory system	rs2277732	DPP9	19	4723670	C	A	A	1.03308	0.0765858	0.889088	1.2004	0.670861	0.992996	1	937	48281	0.11697	6.1912e-22	B2_trans,A2_Trans	FIVE_PRIME_UTR_INTRON_VARIANT	HIS
550.2	Diaphragmatic hernia	digestive	rs7605877	FOXI3	2	88559025	T	C	C	0.974905	0.059813	0.867061	1.09616	0.670903	0.992996	1	1779	46677	-0.071053	3.3369e-06	B2_trans	INTERGENIC_VARIANT	HIS
875	Non-healing surgical wound	injuries & poisonings	rs13179014	SPEF2	5	35693227	A	C	C	0.954851	0.108733	0.771583	1.18165	0.670915	0.992996	1	312	49188	-0.061249	6.1057e-07	B2_trans	CODING_TRANSCRIPT_INTRON_VARIANT	HIS
306	Other mental disorder	mental disorders	rs10086829	COL14A1	8	121149129	G	A	A	1.0119	0.0278474	0.958152	1.06867	0.670939	0.992996	1	5985	38273	-0.097352	3.8599e-06	A2_Trans	FIVE_PRIME_UTR_INTRON_VARIANT	HIS
561.2	NA	NA	rs7560588	BCL11A	2	60727416	G	A	A	1.03391	0.0784969	0.886476	1.20587	0.67094	0.992996	1	1563	47499	-0.12371	2.3396e-07	A2_Trans	CODING_TRANSCRIPT_INTRON_VARIANT	HIS
289.4	Lymphadenitis	hematopoietic	rs10774679	OAS3	12	113374748	C	T	T	1.02411	0.0560787	0.917514	1.14309	0.670945	0.992996	1	1416	47502	0.075824	4.6954e-12	B2_trans	UPSTREAM_GENE_VARIANT	HIS
381.2	Eustachian tube disorders	sense organs	rs7960611	CLEC1A	12	10230416	G	A	A	0.970697	0.0700042	0.846245	1.11345	0.67095	0.992996	1	1030	48190	-0.1584	3.3086e-07	A2_Trans	CODING_TRANSCRIPT_INTRON_VARIANT	HIS
272.11	Hypercholesterolemia	endocrine/metabolic	rs1250993	LOC101929525	10	81399565	C	G	G	1.00978	0.0229111	0.965439	1.05616	0.670985	0.992996	1	3097	40841	0.12403	5.3767e-08	A2_Trans	INTERGENIC_VARIANT	HIS
197	Chemotherapy	neoplasms	rs9896243	NSF	17	44826056	C	G	G	0.966853	0.0793568	0.827584	1.12956	0.671002	0.992996	1	367	48765	-0.13155	3.2234e-08	A2_Trans	CODING_TRANSCRIPT_INTRON_VARIANT	HIS
276.12	Hyposmolality and/or hyponatremia	endocrine/metabolic	rs495828	ABO	9	136154867	G	T	T	0.976936	0.0549388	0.877207	1.088	0.671036	0.992996	1	1729	46739	-0.13432	6.5649e-10	A2_Trans	UPSTREAM_GENE_VARIANT	HIS
275.5	Disorders of calcium/phosphorus metabolism	endocrine/metabolic	rs7605877	FOXI3	2	88559025	T	C	C	0.967489	0.0778326	0.830605	1.12693	0.671094	0.992996	1	955	48017	-0.071053	3.3369e-06	B2_trans	INTERGENIC_VARIANT	HIS
735.1	Flat foot	musculoskeletal	rs505922	ABO	9	136149229	T	C	C	0.984277	0.0373222	0.914847	1.05898	0.671104	0.992996	1	1727	46011	-0.099884	2.0889e-20	B2_trans	CODING_TRANSCRIPT_INTRON_VARIANT	HIS
562.2	Diverticulitis	digestive	rs13179014	SPEF2	5	35693227	A	C	C	1.02261	0.0526671	0.92232	1.13381	0.671133	0.992996	1	1053	47612	-0.061249	6.1057e-07	B2_trans	CODING_TRANSCRIPT_INTRON_VARIANT	HIS
705	Disorders of sweat glands	dermatologic	rs35705950	MUC5B	11	1241221	G	T	T	1.05359	0.122949	0.827974	1.34068	0.671138	0.992996	1	734	48569	-0.11177	1.2224e-08	B2_trans,A2_Trans	UPSTREAM_GENE_VARIANT	HIS
773	NA	NA	rs10129899	LINC00637	14	104330432	C	A	A	0.993099	0.0163091	0.961857	1.02536	0.671146	0.992996	1	8580	26911	-0.057002	2.1916e-06	B2_trans	INTERGENIC_VARIANT	HIS
809	Fracture of unspecified bones	injuries & poisonings	rs9577395	ATP11A	13	113534984	C	G	G	1.03256	0.0754669	0.89059	1.19716	0.671148	0.992996	1	1133	48004	0.064829	8.6068e-07	B2_trans,A2_Trans	CODING_TRANSCRIPT_INTRON_VARIANT	HIS
433.1	Occlusion and stenosis of precerebral arteries	circulatory system	rs467843	TRAPPC13	5	64945715	A	G	G	1.01918	0.0447474	0.933601	1.1126	0.671163	0.992996	1	1559	46990	-0.089724	1.7259e-06	A2_Trans	CODING_TRANSCRIPT_INTRON_VARIANT	HIS
222	Benign neoplasm of male genital organs	neoplasms	rs9367106	LOC100505711	6	41483390	G	C	C	1.03824	0.0884131	0.873057	1.23469	0.671198	0.992996	1	822	48471	0.20225	3.4038e-11	B2_trans	INTERGENIC_VARIANT	HIS
912	Insect bite	injuries & poisonings	rs67579710	THBS3	1	155173527	G	A	A	0.932931	0.163548	0.677076	1.28547	0.671208	0.992996	1	1217	48289	-0.10348	1.0252e-09	B2_trans	CODING_TRANSCRIPT_INTRON_VARIANT	HIS
379.3	Aphakia and other disorders of lens	sense organs	rs60869999	MYO1C	17	1390948	A	T	T	1.03132	0.0726654	0.894421	1.18918	0.671236	0.992996	1	829	48217	0.059541	2.9039e-06	B2_trans	CODING_TRANSCRIPT_INTRON_VARIANT	HIS
374	Other disorders of eyelids	sense organs	rs12259804	PLEKHS1	10	115573378	T	C	C	0.956476	0.104842	0.778811	1.17467	0.671242	0.992996	1	1820	45339	-0.27547	4.8674e-08	A2_Trans	INTERGENIC_VARIANT	HIS
804	Fracture of hand or wrist	injuries & poisonings	rs915823	TMPRSS2	21	42851454	A	C	C	0.974747	0.0602626	0.866156	1.09695	0.671251	0.992996	1	926	47470	-0.066039	1.6687e-06	B2_trans	CODING_TRANSCRIPT_INTRON_VARIANT	HIS
327.3	Sleep apnea	neurological	rs10086829	COL14A1	8	121149129	G	A	A	1.0079	0.0185523	0.971914	1.04523	0.671262	0.992996	1	2453	28941	-0.097352	3.8599e-06	A2_Trans	FIVE_PRIME_UTR_INTRON_VARIANT	HIS
344	Other paralytic syndromes	neurological	rs721917	SFTPD	10	81706324	A	G	G	1.02853	0.0662885	0.903219	1.17123	0.671279	0.992996	1	453	48836	0.055247	2.0819e-07	B2_trans	SYNONYMOUS_VARIANT	HIS
727.4	Ganglion and cyst of synovium, tendon, and bursa	musculoskeletal	rs11085727	TYK2	19	10466123	C	T	T	1.0233	0.054284	0.920022	1.13818	0.671291	0.992996	1	903	47942	0.17253	2.3333e-18	A2_Trans,B2_trans	CODING_TRANSCRIPT_INTRON_VARIANT	HIS
751.21	Cystic kidney disease	congenital anomalies	rs7089827	TFAM	10	60157611	C	T	T	1.04263	0.0983692	0.859801	1.26433	0.671294	0.992996	1	620	48673	-0.14471	2.0338e-06	A2_Trans	THREE_PRIME_UTR_EXON_VARIANT	HIS
741	Symptoms and disorders of the joints	musculoskeletal	rs62200027	CASC20	20	6469515	G	A	A	1.01058	0.0247983	0.962635	1.06091	0.671308	0.992996	1	4719	40904	-0.053006	3.3456e-06	B2_trans,A2_Trans	NON_CODING_TRANSCRIPT_INTRON_VARIANT	HIS
426.24	Atrioventricular block, complete	circulatory system	rs75505823	LRP1	12	57540956	G	T	T	1.12363	0.274701	0.655838	1.92508	0.671328	0.992996	1	124	49339	-0.20852	3.0745e-06	A2_Trans	CODING_TRANSCRIPT_INTRON_VARIANT	HIS
250.2	Type 2 diabetes	endocrine/metabolic	rs721917	SFTPD	10	81706324	A	G	G	1.00643	0.0151053	0.97707	1.03667	0.671337	0.992996	1	1841	29748	0.055247	2.0819e-07	B2_trans	SYNONYMOUS_VARIANT	HIS
577.1	Acute pancreatitis	digestive	rs62200027	CASC20	20	6469515	G	A	A	0.97804	0.0523365	0.882689	1.08369	0.671368	0.992996	1	490	48426	-0.053006	3.3456e-06	B2_trans,A2_Trans	NON_CODING_TRANSCRIPT_INTRON_VARIANT	HIS
690	Erythematosquamous dermatosis	dermatologic	rs76423999	SLC12A7	5	1098067	T	A	A	0.980348	0.0467852	0.894451	1.07449	0.671394	0.992996	1	1888	45949	0.18412	3.8813e-07	A2_Trans	CODING_TRANSCRIPT_INTRON_VARIANT	HIS
800	Fracture of lower limb	injuries & poisonings	rs60869999	MYO1C	17	1390948	A	T	T	1.02487	0.0578995	0.91492	1.14802	0.671406	0.992996	1	665	48000	0.059541	2.9039e-06	B2_trans	CODING_TRANSCRIPT_INTRON_VARIANT	HIS
244.1	Secondary hypothyroidism	endocrine/metabolic	rs915823	TMPRSS2	21	42851454	A	C	C	0.953699	0.111754	0.766102	1.18723	0.671413	0.992996	1	149	49221	-0.066039	1.6687e-06	B2_trans	CODING_TRANSCRIPT_INTRON_VARIANT	HIS
300.13	Phobia	mental disorders	rs11234800	ME3	11	86479407	G	C	C	0.933705	0.161701	0.680095	1.28189	0.671415	0.992996	1	312	49249	-0.077173	3.0702e-06	B2_trans	INTERGENIC_VARIANT	HIS
327.41	Organic or persistent insomnia	neurological	rs35705950	MUC5B	11	1241221	G	T	T	1.05015	0.115347	0.837657	1.31654	0.67143	0.992996	1	823	48401	-0.11177	1.2224e-08	B2_trans,A2_Trans	UPSTREAM_GENE_VARIANT	HIS
604	Disorders of penis	genitourinary	rs7605877	FOXI3	2	88559025	T	C	C	1.02456	0.0572038	0.915896	1.14612	0.671434	0.992996	1	1017	47338	-0.071053	3.3369e-06	B2_trans	INTERGENIC_VARIANT	HIS
596.1	Bladder neck obstruction	genitourinary	rs78313563	ESS2	22	19136365	G	A	A	0.879843	0.301792	0.48699	1.58961	0.67144	0.992996	1	536	48842	0.40873	6.5914e-07	A2_Trans	UPSTREAM_GENE_VARIANT	HIS
523	Gingival and periodontal diseases	digestive	rs76423999	SLC12A7	5	1098067	T	A	A	0.991044	0.0212101	0.95069	1.03311	0.671461	0.992996	1	3029	35636	0.18412	3.8813e-07	A2_Trans	CODING_TRANSCRIPT_INTRON_VARIANT	HIS
872	Traumatic amputation	injuries & poisonings	rs8080583	KANSL1	17	44162597	C	A	A	0.960637	0.0946816	0.797933	1.15652	0.671462	0.992996	1	222	49141	-0.12662	2.0785e-08	A2_Trans	CODING_TRANSCRIPT_INTRON_VARIANT	HIS
793	NA	NA	rs111783124	LOC101928126	21	35362848	G	A	A	0.936947	0.153566	0.693424	1.26599	0.671485	0.992996	1	938	48621	0.13532	2.1558e-07	A2_Trans	INTERGENIC_VARIANT	HIS
374.1	Ectropion or entropion	sense organs	rs1878527	ANKRD30BL	2	133056313	T	C	C	0.953229	0.112944	0.763939	1.18942	0.671487	0.992996	1	379	48994	-0.077457	2.0215e-06	B2_trans	INTERGENIC_VARIANT	HIS
530.9	Heartburn	digestive	rs7960611	CLEC1A	12	10230416	G	A	A	1.03234	0.0750543	0.891123	1.19594	0.671491	0.992996	1	1442	47848	-0.1584	3.3086e-07	A2_Trans	CODING_TRANSCRIPT_INTRON_VARIANT	HIS
187	Cancer of other male genital organs	neoplasms	rs76073397	MIR548H2	16	11386452	T	C	C	1.08773	0.198312	0.737424	1.60444	0.67154	0.992996	1	215	49289	0.14454	9.6663e-07	A2_Trans,B2_trans	INTERGENIC_VARIANT	HIS
574.3	Cholecystitis without cholelithiasis	digestive	rs721917	SFTPD	10	81706324	A	G	G	1.02134	0.0498028	0.926359	1.12607	0.671544	0.992996	1	583	48336	0.055247	2.0819e-07	B2_trans	SYNONYMOUS_VARIANT	HIS
701.1	Keratoderma, acquired	dermatologic	rs1878527	ANKRD30BL	2	133056313	T	C	C	1.03663	0.0848546	0.877802	1.2242	0.671567	0.992996	1	1510	47543	-0.077457	2.0215e-06	B2_trans	INTERGENIC_VARIANT	HIS
428.1	Congestive heart failure (CHF) NOS	circulatory system	rs7579014	BCL11A	2	60707894	G	A	A	1.01405	0.0329059	0.950713	1.0816	0.671577	0.992996	1	1347	45979	-0.05629	1.2614e-06	B2_trans	CODING_TRANSCRIPT_INTRON_VARIANT	HIS
873	NA	NA	rs915823	TMPRSS2	21	42851454	A	C	C	0.9429	0.138674	0.7185	1.23738	0.671579	0.992996	1	967	48543	-0.066039	1.6687e-06	B2_trans	CODING_TRANSCRIPT_INTRON_VARIANT	HIS
781	Symptoms involving nervous and musculoskeletal systems	symptoms	rs1250993	LOC101929525	10	81399565	C	G	G	0.972967	0.0646432	0.857183	1.10439	0.671604	0.992996	1	1443	47698	0.12403	5.3767e-08	A2_Trans	INTERGENIC_VARIANT	HIS
803.2	Fracture of radius and ulna	injuries & poisonings	rs35705950	MUC5B	11	1241221	G	T	T	1.04112	0.0950608	0.864144	1.25435	0.671609	0.992996	1	296	48684	-0.11177	1.2224e-08	B2_trans,A2_Trans	UPSTREAM_GENE_VARIANT	HIS
736.4	Genu valgum or varum (acquired)	musculoskeletal	rs7671107	LOC101929161	4	25449225	G	A	A	0.952742	0.114203	0.761667	1.19175	0.671634	0.992996	1	215	49338	-0.064456	1.0803e-06	B2_trans	INTERGENIC_VARIANT	HIS
198.2	Secondary malignancy of respiratory organs	neoplasms	rs9268576	HLA-DRA	6	32395641	T	C	C	0.930635	0.169604	0.66744	1.29762	0.671666	0.992996	1	92	49459	0.095134	9.9752e-07	B2_trans	INTERGENIC_VARIANT	HIS
357	Inflammatory and toxic neuropathy	neurological	rs8080583	KANSL1	17	44162597	C	A	A	0.970315	0.0710952	0.844105	1.1154	0.671667	0.992996	1	1157	47941	-0.12662	2.0785e-08	A2_Trans	CODING_TRANSCRIPT_INTRON_VARIANT	HIS
368.2	Diplopia and disorders of binocular vision	sense organs	rs10774671	OAS1	12	113357193	G	A	A	1.02565	0.0597451	0.912311	1.15306	0.671668	0.992996	1	959	48070	0.12569	3.6032e-11	A2_Trans	SPLICE_ACCEPTOR_VARIANT	HIS
292	Neurological disorders	mental disorders	rs11085727	TYK2	19	10466123	C	T	T	0.990352	0.0228752	0.94693	1.03576	0.671692	0.992996	1	3725	40015	0.17253	2.3333e-18	A2_Trans,B2_trans	CODING_TRANSCRIPT_INTRON_VARIANT	HIS
610.1	Cystic mastopathy	genitourinary	rs12567716	FOXD2	1	48197570	T	C	C	0.933319	0.162821	0.678323	1.28417	0.671693	0.992996	1	283	49258	-0.090753	1.4878e-06	B2_trans	INTERGENIC_VARIANT	HIS
386	Vertiginous syndromes and other disorders of vestibular system	sense organs	rs12567716	FOXD2	1	48197570	T	C	C	1.02367	0.0552076	0.91869	1.14066	0.6717	0.992996	1	2025	45962	-0.090753	1.4878e-06	B2_trans	INTERGENIC_VARIANT	HIS
585.3	Chronic renal failure [CKD]	genitourinary	rs467843	TRAPPC13	5	64945715	A	G	G	0.989793	0.0242072	0.943929	1.03789	0.671702	0.992996	1	1403	43591	-0.089724	1.7259e-06	A2_Trans	CODING_TRANSCRIPT_INTRON_VARIANT	HIS
180.3	Cervical intraepithelial neoplasia [CIN] [Cervical dysplasia]	neoplasms	rs581342	LMNA	1	156095466	T	C	C	0.939793	0.146524	0.705198	1.25243	0.671718	0.992996	1	173	49295	0.090245	2.6355e-07	B2_trans	CODING_TRANSCRIPT_INTRON_VARIANT	HIS
401.22	Hypertensive chronic kidney disease	circulatory system	rs9268576	HLA-DRA	6	32395641	T	C	C	1.02036	0.0475639	0.929539	1.12006	0.671719	0.992996	1	1334	45631	0.095134	9.9752e-07	B2_trans	INTERGENIC_VARIANT	HIS
378.5	Paralytic strabismus	sense organs	rs75505823	LRP1	12	57540956	G	T	T	0.886085	0.285407	0.50645	1.55029	0.671743	0.992996	1	158	49241	-0.20852	3.0745e-06	A2_Trans	CODING_TRANSCRIPT_INTRON_VARIANT	HIS
803	Fracture of upper limb	injuries & poisonings	rs9896243	NSF	17	44826056	C	G	G	1.02302	0.0537204	0.920785	1.13661	0.671788	0.992996	1	561	47845	-0.13155	3.2234e-08	A2_Trans	CODING_TRANSCRIPT_INTRON_VARIANT	HIS
270.2	Disorders of amino-acid metabolism	endocrine/metabolic	rs8052423	SLC22A31	16	89269178	G	T	T	1.05578	0.128109	0.821346	1.35713	0.67179	0.992996	1	650	48812	0.13037	1.0019e-06	A2_Trans	UPSTREAM_GENE_VARIANT	HIS
253.4	Anterior pituitary disorders	endocrine/metabolic	rs12809318	FBRSL1	12	133140840	T	C	C	0.955675	0.107018	0.774847	1.1787	0.671824	0.992996	1	231	49309	-0.062781	9.5289e-09	B2_trans	CODING_TRANSCRIPT_INTRON_VARIANT	HIS
442	Other aneurysm	circulatory system	rs5023077	FBRSL1	12	133141973	T	C	C	0.978234	0.0519456	0.883541	1.08308	0.671831	0.992996	1	651	48116	-0.090901	1.5172e-06	A2_Trans	CODING_TRANSCRIPT_INTRON_VARIANT	HIS
054	Herpes simplex	infectious diseases	rs10774679	OAS3	12	113374748	C	T	T	0.980848	0.0456473	0.896905	1.07265	0.671832	0.992996	1	1315	47173	0.075824	4.6954e-12	B2_trans	UPSTREAM_GENE_VARIANT	HIS
180	Cervical cancer and dysplasia	neoplasms	rs7089827	TFAM	10	60157611	C	T	T	1.05505	0.126497	0.823375	1.3519	0.671847	0.992996	1	178	49272	-0.14471	2.0338e-06	A2_Trans	THREE_PRIME_UTR_EXON_VARIANT	HIS
378.1	Strabismus (not specified as paralytic)	sense organs	rs13050728	IFNAR2	21	34615210	T	C	C	0.977047	0.0548174	0.877516	1.08787	0.671862	0.992996	1	778	48241	-0.10657	4.0686e-21	B2_trans,A2_Trans	CODING_TRANSCRIPT_INTRON_VARIANT	HIS
459	Other disorders of circulatory system	circulatory system	rs11234800	ME3	11	86479407	G	C	C	0.969438	0.073276	0.839745	1.11916	0.671872	0.992996	1	2042	46740	-0.077173	3.0702e-06	B2_trans	INTERGENIC_VARIANT	HIS
367.1	Myopia	sense organs	rs12660421	FOXP4-AS1	6	41488378	G	A	A	1.01067	0.0250681	0.962218	1.06157	0.671875	0.992996	1	6353	36083	0.35506	1.1424e-09	A2_Trans	DOWNSTREAM_GENE_VARIANT	HIS
572	Ascites (non malignant)	digestive	rs721917	SFTPD	10	81706324	A	G	G	0.973697	0.0629294	0.860713	1.10151	0.671879	0.992996	1	376	48860	0.055247	2.0819e-07	B2_trans	SYNONYMOUS_VARIANT	HIS
280	Iron deficiency anemias	hematopoietic	rs55654108	PDCL3P4	3	101425703	A	G	G	0.987229	0.0303464	0.930223	1.04773	0.671885	0.992996	1	1757	44603	-0.05662	1.0636e-06	B2_trans	INTERGENIC_VARIANT	HIS
287.3	Thrombocytopenia	hematopoietic	rs7671107	LOC101929161	4	25449225	G	A	A	1.01729	0.0404753	0.939707	1.10128	0.671896	0.992996	1	1231	46768	-0.064456	1.0803e-06	B2_trans	INTERGENIC_VARIANT	HIS
539	Bariatric surgery	digestive	rs72711165	TMEM65	8	125336564	T	C	C	1.18644	0.403654	0.537841	2.61719	0.671917	0.992996	1	119	49382	0.18279	6.0907e-07	B2_trans	CODING_TRANSCRIPT_INTRON_VARIANT	HIS
290.16	Vascular dementia	mental disorders	rs915823	TMPRSS2	21	42851454	A	C	C	1.04849	0.111813	0.842151	1.30539	0.671928	0.992996	1	282	49109	-0.066039	1.6687e-06	B2_trans	CODING_TRANSCRIPT_INTRON_VARIANT	HIS
038	Septicemia	infectious diseases	rs76423999	SLC12A7	5	1098067	T	A	A	0.981163	0.0449051	0.898499	1.07143	0.671936	0.992996	1	1437	46431	0.18412	3.8813e-07	A2_Trans	CODING_TRANSCRIPT_INTRON_VARIANT	HIS
401.21	Hypertensive heart disease	circulatory system	rs766826	ELF5	11	34528766	C	T	T	1.01642	0.0384623	0.942616	1.09601	0.671944	0.992996	1	1754	46185	-0.082134	1.155e-11	B2_trans	CODING_TRANSCRIPT_INTRON_VARIANT	HIS
246.7	Abnormal results of function study of thyroid	endocrine/metabolic	rs10129899	LINC00637	14	104330432	C	A	A	1.03679	0.0853271	0.877126	1.22553	0.67195	0.992996	1	727	48696	-0.057002	2.1916e-06	B2_trans	INTERGENIC_VARIANT	HIS
540.11	Acute appendicitis	digestive	rs1453205	LOC101928196	2	19901073	C	T	T	0.972427	0.0660261	0.854389	1.10677	0.671952	0.992996	1	139	49122	0.096992	3.6368e-06	A2_Trans	INTERGENIC_VARIANT	HIS
724.8	Other symptoms referable to back	musculoskeletal	rs35705950	MUC5B	11	1241221	G	T	T	0.949146	0.12325	0.745457	1.20849	0.671953	0.992996	1	1638	47612	-0.11177	1.2224e-08	B2_trans,A2_Trans	UPSTREAM_GENE_VARIANT	HIS
010	Tuberculosis	infectious diseases	rs766826	ELF5	11	34528766	C	T	T	0.957625	0.102248	0.783721	1.17012	0.671953	0.992996	1	443	49070	-0.082134	1.155e-11	B2_trans	CODING_TRANSCRIPT_INTRON_VARIANT	HIS
149	Cancer of larynx, pharynx, nasal cavities	neoplasms	rs9268576	HLA-DRA	6	32395641	T	C	C	0.935289	0.157987	0.686226	1.27475	0.671965	0.992996	1	120	49396	0.095134	9.9752e-07	B2_trans	INTERGENIC_VARIANT	HIS
289	Other diseases of blood and blood-forming organs	hematopoietic	rs12259804	PLEKHS1	10	115573378	T	C	C	0.867012	0.337	0.447889	1.67834	0.671966	0.992996	1	665	48848	-0.27547	4.8674e-08	A2_Trans	INTERGENIC_VARIANT	HIS
427.7	Tachycardia NOS	circulatory system	rs505922	ABO	9	136149229	T	C	C	0.978978	0.0501743	0.887288	1.08014	0.671969	0.992996	1	2226	46450	-0.099884	2.0889e-20	B2_trans	CODING_TRANSCRIPT_INTRON_VARIANT	HIS
854	Complications of cardiac/vascular device, implant, and graft	injuries & poisonings	rs67579710	THBS3	1	155173527	G	A	A	0.953813	0.111683	0.7663	1.18721	0.671998	0.992999	1	567	48619	-0.10348	1.0252e-09	B2_trans	CODING_TRANSCRIPT_INTRON_VARIANT	HIS
300.11	Generalized anxiety disorder	mental disorders	rs10129899	LINC00637	14	104330432	C	A	A	1.011	0.0258305	0.961087	1.0635	0.672008	0.992999	1	2429	43299	-0.057002	2.1916e-06	B2_trans	INTERGENIC_VARIANT	HIS
276.12	Hyposmolality and/or hyponatremia	endocrine/metabolic	rs11085727	TYK2	19	10466123	C	T	T	1.01971	0.0460916	0.931626	1.11611	0.672025	0.992999	1	1729	46739	0.17253	2.3333e-18	A2_Trans,B2_trans	CODING_TRANSCRIPT_INTRON_VARIANT	HIS
227.3	Benign neoplasm of pituitary gland and craniopharyngeal duct (pouch)	neoplasms	rs9577395	ATP11A	13	113534984	C	G	G	0.953766	0.11181	0.76607	1.18745	0.672028	0.992999	1	83	49377	0.064829	8.6068e-07	B2_trans,A2_Trans	CODING_TRANSCRIPT_INTRON_VARIANT	HIS
574	Cholelithiasis and cholecystitis	digestive	rs915823	TMPRSS2	21	42851454	A	C	C	1.01858	0.0434832	0.935366	1.10919	0.672057	0.993004	1	1048	46092	-0.066039	1.6687e-06	B2_trans	CODING_TRANSCRIPT_INTRON_VARIANT	HIS
290.11	Alzheimer's disease	mental disorders	rs117169628	SLC22A31	16	89262657	G	A	A	1.05736	0.131773	0.816688	1.36895	0.672111	0.993004	1	199	49226	0.081201	5.77e-07	B2_trans	SYNONYMOUS_VARIANT	HIS
574.1	Cholelithiasis	digestive	rs75505823	LRP1	12	57540956	G	T	T	0.952239	0.115642	0.759121	1.19449	0.672156	0.993004	1	1083	46584	-0.20852	3.0745e-06	A2_Trans	CODING_TRANSCRIPT_INTRON_VARIANT	HIS
401.2	Hypertensive heart and/or renal disease	circulatory system	rs7671107	LOC101929161	4	25449225	G	A	A	0.988782	0.0266571	0.938448	1.04182	0.672158	0.993004	1	2435	42716	-0.064456	1.0803e-06	B2_trans	INTERGENIC_VARIANT	HIS
110.11	Dermatophytosis of nail	infectious diseases	rs7960611	CLEC1A	12	10230416	G	A	A	0.991351	0.020528	0.952256	1.03205	0.672175	0.993004	1	4067	37658	-0.1584	3.3086e-07	A2_Trans	CODING_TRANSCRIPT_INTRON_VARIANT	HIS
352	Disorders of other cranial nerves	neurological	rs7671107	LOC101929161	4	25449225	G	A	A	0.977759	0.0531526	0.881025	1.08511	0.672181	0.993004	1	956	47821	-0.064456	1.0803e-06	B2_trans	INTERGENIC_VARIANT	HIS
352	Disorders of other cranial nerves	neurological	rs76073397	MIR548H2	16	11386452	T	C	C	1.04587	0.105989	0.849688	1.28734	0.672194	0.993004	1	956	47821	0.14454	9.6663e-07	A2_Trans,B2_trans	INTERGENIC_VARIANT	HIS
594.3	Calculus of ureter	genitourinary	rs4830964	.	23	15515319	C	G	G	0.982979	0.0405728	0.907839	1.06434	0.672208	0.993004	1	590	48388	0.046578	2.9701e-06	B2_trans	SEQUENCE_VARIANT	HIS
702.1	Actinic keratosis	dermatologic	rs9497053	UTRN	6	145026256	G	A	A	1.01898	0.0444476	0.933971	1.11174	0.672217	0.993004	1	1560	46912	-0.064841	1.0064e-06	B2_trans	CODING_TRANSCRIPT_INTRON_VARIANT	HIS
378	Strabismus and other disorders of binocular eye movements	sense organs	rs7671107	LOC101929161	4	25449225	G	A	A	0.981369	0.044453	0.899485	1.07071	0.672239	0.993004	1	1061	47273	-0.064456	1.0803e-06	B2_trans	INTERGENIC_VARIANT	HIS
080	Postoperative infection	infectious diseases	rs72655853	SBSPON	8	73985608	A	G	G	0.929805	0.172033	0.663678	1.30265	0.672253	0.993004	1	671	48642	0.22523	8.3915e-07	A2_Trans	CODING_TRANSCRIPT_INTRON_VARIANT	HIS
008	Intestinal infection	infectious diseases	rs60305836	CDH8	16	61709381	A	C	C	0.969633	0.0728966	0.840539	1.11855	0.672273	0.993004	1	2013	46816	0.086719	1.1846e-06	B2_trans	CODING_TRANSCRIPT_INTRON_VARIANT	HIS
510	Other diseases of lung	respiratory	rs35705950	MUC5B	11	1241221	G	T	T	0.964964	0.08431	0.817986	1.13835	0.672281	0.993004	1	1594	47100	-0.11177	1.2224e-08	B2_trans,A2_Trans	UPSTREAM_GENE_VARIANT	HIS
389	Hearing loss	sense organs	rs35705950	MUC5B	11	1241221	G	T	T	0.988536	0.0272583	0.937109	1.04278	0.67229	0.993004	1	5051	24474	-0.11177	1.2224e-08	B2_trans,A2_Trans	UPSTREAM_GENE_VARIANT	HIS
293.1	Swelling, mass, or lump in head and neck [Space-occupying lesion, intracranial NOS]	mental disorders	rs3746539	PTPRT	20	40702071	G	A	A	1.02124	0.049693	0.926467	1.12571	0.672305	0.993004	1	1486	47372	0.05405	1.7723e-06	B2_trans	THREE_PRIME_UTR_EXON_VARIANT	HIS
727.2	Bursitis disorders	musculoskeletal	rs76073397	MIR548H2	16	11386452	T	C	C	0.942075	0.141077	0.714497	1.24214	0.672324	0.993004	1	1266	47915	0.14454	9.6663e-07	A2_Trans,B2_trans	INTERGENIC_VARIANT	HIS
250.1	Type 1 diabetes	endocrine/metabolic	rs11234800	ME3	11	86479407	G	C	C	0.977758	0.0531851	0.880968	1.08518	0.672357	0.993004	1	2046	45838	-0.077173	3.0702e-06	B2_trans	INTERGENIC_VARIANT	HIS
401.21	Hypertensive heart disease	circulatory system	rs2284028	NCF4	22	37265172	A	C	C	0.974386	0.0613575	0.863979	1.0989	0.672367	0.993004	1	1754	46185	0.31271	4.1737e-06	A2_Trans	CODING_TRANSCRIPT_INTRON_VARIANT	HIS
300.11	Generalized anxiety disorder	mental disorders	rs9367106	LOC100505711	6	41483390	G	C	C	0.985903	0.0335729	0.923117	1.05296	0.672373	0.993004	1	2429	43299	0.20225	3.4038e-11	B2_trans	INTERGENIC_VARIANT	HIS
1010.3	NA	NA	rs495828	ABO	9	136154867	G	T	T	1.00848	0.0199766	0.96976	1.04875	0.672405	0.993004	1	9446	23350	-0.13432	6.5649e-10	A2_Trans	UPSTREAM_GENE_VARIANT	HIS
588.2	Secondary hyperparathyroidism (of renal origin)	genitourinary	rs1878527	ANKRD30BL	2	133056313	T	C	C	0.963931	0.0868936	0.812984	1.1429	0.672471	0.993004	1	236	48860	-0.077457	2.0215e-06	B2_trans	INTERGENIC_VARIANT	HIS
411.2	Myocardial infarction	circulatory system	rs35154152	THBS3	1	155172725	T	C	C	1.02197	0.051415	0.924005	1.13033	0.672505	0.993004	1	1316	45790	-0.20528	2.3574e-11	A2_Trans	SYNONYMOUS_VARIANT	HIS
292.4	Altered mental status	mental disorders	rs1878527	ANKRD30BL	2	133056313	T	C	C	0.972281	0.0665056	0.853458	1.10765	0.672536	0.993004	1	1478	47147	-0.077457	2.0215e-06	B2_trans	INTERGENIC_VARIANT	HIS
1015	NA	NA	rs732990	CIB4	2	26842146	C	G	G	0.987377	0.0300569	0.93089	1.04729	0.672547	0.993004	1	3909	43151	0.056389	5.6358e-07	B2_trans	CODING_TRANSCRIPT_INTRON_VARIANT	HIS
292.2	Mild cognitive impairment	mental disorders	rs9497053	UTRN	6	145026256	G	A	A	0.984135	0.0378393	0.913788	1.0599	0.672553	0.993004	1	1346	46747	-0.064841	1.0064e-06	B2_trans	CODING_TRANSCRIPT_INTRON_VARIANT	HIS
272.9	Unspecified disorder of lipoid metabolism	endocrine/metabolic	rs9577395	ATP11A	13	113534984	C	G	G	0.944873	0.134169	0.726388	1.22907	0.67256	0.993004	1	562	48993	0.064829	8.6068e-07	B2_trans,A2_Trans	CODING_TRANSCRIPT_INTRON_VARIANT	HIS
561.2	NA	NA	rs11234800	ME3	11	86479407	G	C	C	0.964515	0.0854987	0.815703	1.14047	0.672602	0.993004	1	1563	47499	-0.077173	3.0702e-06	B2_trans	INTERGENIC_VARIANT	HIS
597.1	Urethral stricture (not specified as infectious)	genitourinary	rs111783124	LOC101928126	21	35362848	G	A	A	1.04609	0.106619	0.848814	1.2892	0.672602	0.993004	1	286	49094	0.13532	2.1558e-07	A2_Trans	INTERGENIC_VARIANT	HIS
297.2	Suicide or self-inflicted injury	mental disorders	rs72711165	TMEM65	8	125336564	T	C	C	1.10904	0.244908	0.686246	1.79231	0.672604	0.993004	1	714	48300	0.18279	6.0907e-07	B2_trans	CODING_TRANSCRIPT_INTRON_VARIANT	HIS
604.3	Peyronie's disease	genitourinary	rs111783124	LOC101928126	21	35362848	G	A	A	0.938167	0.151044	0.697769	1.26139	0.672607	0.993004	1	128	49424	0.13532	2.1558e-07	A2_Trans	INTERGENIC_VARIANT	HIS
771.1	Swelling of limb	symptoms	rs7579014	BCL11A	2	60707894	G	A	A	1.02244	0.0525284	0.922418	1.13332	0.672614	0.993004	1	2530	46350	-0.05629	1.2614e-06	B2_trans	CODING_TRANSCRIPT_INTRON_VARIANT	HIS
710.11	Acute osteomyelitis	musculoskeletal	rs467843	TRAPPC13	5	64945715	A	G	G	0.970082	0.0718837	0.842599	1.11685	0.672617	0.993004	1	228	49078	-0.089724	1.7259e-06	A2_Trans	CODING_TRANSCRIPT_INTRON_VARIANT	HIS
574.2	Calculus of bile duct	digestive	rs4830964	.	23	15515319	C	G	G	0.975441	0.058854	0.869169	1.09471	0.672663	0.993004	1	367	49022	0.046578	2.9701e-06	B2_trans	SEQUENCE_VARIANT	HIS
706.8	Other specified diseases of sebaceous glands	dermatologic	rs11234800	ME3	11	86479407	G	C	C	1.02637	0.0616045	0.909632	1.15809	0.672668	0.993004	1	2500	45899	-0.077173	3.0702e-06	B2_trans	INTERGENIC_VARIANT	HIS
312	Conduct disorders	mental disorders	rs60305836	CDH8	16	61709381	A	C	C	0.965944	0.0820122	0.822514	1.13439	0.672671	0.993004	1	624	48400	0.086719	1.1846e-06	B2_trans	CODING_TRANSCRIPT_INTRON_VARIANT	HIS
041	Bacterial infection NOS	infectious diseases	rs7960611	CLEC1A	12	10230416	G	A	A	1.01275	0.0299941	0.954931	1.07407	0.672688	0.993004	1	3358	43283	-0.1584	3.3086e-07	A2_Trans	CODING_TRANSCRIPT_INTRON_VARIANT	HIS
875	Non-healing surgical wound	injuries & poisonings	rs495828	ABO	9	136154867	G	T	T	0.950256	0.120779	0.749952	1.20406	0.672691	0.993004	1	312	49188	-0.13432	6.5649e-10	A2_Trans	UPSTREAM_GENE_VARIANT	HIS
742	Derangement of joint, non-traumatic	musculoskeletal	rs7089827	TFAM	10	60157611	C	T	T	0.973917	0.0625645	0.861523	1.10097	0.672714	0.993004	1	1999	46523	-0.14471	2.0338e-06	A2_Trans	THREE_PRIME_UTR_EXON_VARIANT	HIS
747.1	Cardiac congenital anomalies	congenital anomalies	rs67959919	LZTFL1	3	45871908	G	A	A	1.09496	0.214762	0.718775	1.66803	0.67272	0.993004	1	335	49187	0.59355	1.6043e-80	A2_Trans	CODING_TRANSCRIPT_INTRON_VARIANT	HIS
571.51	Cirrhosis of liver without mention of alcohol	digestive	rs7960611	CLEC1A	12	10230416	G	A	A	0.984914	0.0359876	0.917837	1.05689	0.672734	0.993004	1	571	47083	-0.1584	3.3086e-07	A2_Trans	CODING_TRANSCRIPT_INTRON_VARIANT	HIS
286.2	Encounter for long-term (current) use of anticoagulants	hematopoietic	rs5023077	FBRSL1	12	133141973	T	C	C	0.984537	0.0368927	0.91586	1.05836	0.672734	0.993004	1	706	47026	-0.090901	1.5172e-06	A2_Trans	CODING_TRANSCRIPT_INTRON_VARIANT	HIS
433.31	Transient cerebral ischemia	circulatory system	rs1250993	LOC101929525	10	81399565	C	G	G	1.01538	0.0361249	0.945969	1.08987	0.672754	0.993004	1	1305	46370	0.12403	5.3767e-08	A2_Trans	INTERGENIC_VARIANT	HIS
244.1	Secondary hypothyroidism	endocrine/metabolic	rs9577395	ATP11A	13	113534984	C	G	G	1.04091	0.0949242	0.864195	1.25375	0.672771	0.993004	1	149	49221	0.064829	8.6068e-07	B2_trans,A2_Trans	CODING_TRANSCRIPT_INTRON_VARIANT	HIS
225.1	Benign neoplasm of brain, cranial nerves, meninges	neoplasms	rs7960611	CLEC1A	12	10230416	G	A	A	1.0464	0.107389	0.847788	1.29154	0.672782	0.993004	1	160	49371	-0.1584	3.3086e-07	A2_Trans	CODING_TRANSCRIPT_INTRON_VARIANT	HIS
563	NA	NA	rs11702230	LOC101928126	21	35377591	C	T	T	1.01526	0.0358678	0.946342	1.0892	0.672788	0.993004	1	4525	40927	0.099731	3.223e-09	B2_trans	INTERGENIC_VARIANT	HIS
771.2	Cramp of limb	symptoms	rs7605877	FOXI3	2	88559025	T	C	C	1.04769	0.11033	0.843959	1.30061	0.672807	0.993004	1	944	48454	-0.071053	3.3369e-06	B2_trans	INTERGENIC_VARIANT	HIS
597.1	Urethral stricture (not specified as infectious)	genitourinary	rs7605877	FOXI3	2	88559025	T	C	C	0.954385	0.11057	0.768433	1.18533	0.672841	0.993004	1	286	49094	-0.071053	3.3369e-06	B2_trans	INTERGENIC_VARIANT	HIS
070.3	Viral hepatitis C	infectious diseases	rs117169628	SLC22A31	16	89262657	G	A	A	0.980706	0.046144	0.895903	1.07354	0.672868	0.993004	1	492	46165	0.081201	5.77e-07	B2_trans	SYNONYMOUS_VARIANT	HIS
561.2	NA	NA	rs10774679	OAS3	12	113374748	C	T	T	1.02625	0.0613748	0.909938	1.15743	0.67287	0.993004	1	1563	47499	0.075824	4.6954e-12	B2_trans	UPSTREAM_GENE_VARIANT	HIS
741.3	Difficulty in walking	musculoskeletal	rs7579014	BCL11A	2	60707894	G	A	A	0.982956	0.0407176	0.90756	1.06462	0.672887	0.993004	1	1613	46640	-0.05629	1.2614e-06	B2_trans	CODING_TRANSCRIPT_INTRON_VARIANT	HIS
362.26	Macular puckering of retina	sense organs	rs8080583	KANSL1	17	44162597	C	A	A	0.979024	0.0502123	0.887263	1.08027	0.672887	0.993004	1	1043	47289	-0.12662	2.0785e-08	A2_Trans	CODING_TRANSCRIPT_INTRON_VARIANT	HIS
604.1	Redundant prepuce and phimosis/BXO	genitourinary	rs2284028	NCF4	22	37265172	A	C	C	0.966463	0.080801	0.824911	1.1323	0.672895	0.993004	1	448	48370	0.31271	4.1737e-06	A2_Trans	CODING_TRANSCRIPT_INTRON_VARIANT	HIS
290.11	Alzheimer's disease	mental disorders	rs35508621	LZTFL1	3	45880481	T	C	C	0.919042	0.200013	0.620989	1.36015	0.672959	0.993004	1	199	49226	0.38931	6.0917e-89	B2_trans	CODING_TRANSCRIPT_INTRON_VARIANT	HIS
338.2	Chronic pain	neurological	rs3746539	PTPRT	20	40702071	G	A	A	0.990942	0.0215586	0.949943	1.03371	0.67296	0.993004	1	4854	39405	0.05405	1.7723e-06	B2_trans	THREE_PRIME_UTR_EXON_VARIANT	HIS
915	NA	NA	rs7960611	CLEC1A	12	10230416	G	A	A	0.982966	0.040706	0.90759	1.0646	0.672977	0.993004	1	3618	44508	-0.1584	3.3086e-07	A2_Trans	CODING_TRANSCRIPT_INTRON_VARIANT	HIS
362	Other retinal disorders	sense organs	rs117169628	SLC22A31	16	89262657	G	A	A	0.985985	0.0334408	0.923433	1.05277	0.672982	0.993004	1	3835	38963	0.081201	5.77e-07	B2_trans	SYNONYMOUS_VARIANT	HIS
297.1	Suicidal ideation	mental disorders	rs4830964	.	23	15515319	C	G	G	1.00988	0.0232983	0.964804	1.05707	0.672988	0.993004	1	1539	45644	0.046578	2.9701e-06	B2_trans	SEQUENCE_VARIANT	HIS
340	Migraine	neurological	rs7671107	LOC101929161	4	25449225	G	A	A	1.01149	0.0270665	0.959228	1.0666	0.673011	0.993004	1	1916	43245	-0.064456	1.0803e-06	B2_trans	INTERGENIC_VARIANT	HIS
053.1	Herpes zoster with nervous system complications	infectious diseases	rs2284028	NCF4	22	37265172	A	C	C	0.928174	0.176618	0.656587	1.3121	0.673012	0.993004	1	213	49341	0.31271	4.1737e-06	A2_Trans	CODING_TRANSCRIPT_INTRON_VARIANT	HIS
371.2	Conjunctivitis, noninfectious	sense organs	rs1405655	NR1H2	19	50882619	T	C	C	1.01816	0.0426458	0.936516	1.10692	0.673035	0.993004	1	2026	46459	0.075181	1.1208e-11	B2_trans,A2_Trans	CODING_TRANSCRIPT_INTRON_VARIANT	HIS
755.1	Congenital deformities of feet	congenital anomalies	rs7089827	TFAM	10	60157611	C	T	T	1.02703	0.0632039	0.907368	1.16247	0.67304	0.993004	1	1437	47195	-0.14471	2.0338e-06	A2_Trans	THREE_PRIME_UTR_EXON_VARIANT	HIS
513.3	Hypoventilation	respiratory	rs9497053	UTRN	6	145026256	G	A	A	1.03871	0.0900033	0.870729	1.2391	0.673044	0.993004	1	740	48743	-0.064841	1.0064e-06	B2_trans	CODING_TRANSCRIPT_INTRON_VARIANT	HIS
384	Other disorders of tympanic membrane	sense organs	rs2284028	NCF4	22	37265172	A	C	C	1.05145	0.118894	0.832885	1.32736	0.673058	0.993004	1	375	48973	0.31271	4.1737e-06	A2_Trans	CODING_TRANSCRIPT_INTRON_VARIANT	HIS
738.4	Acquired spondylolisthesis	musculoskeletal	rs35154152	THBS3	1	155172725	T	C	C	0.953034	0.114006	0.762196	1.19165	0.673061	0.993004	1	831	48415	-0.20528	2.3574e-11	A2_Trans	SYNONYMOUS_VARIANT	HIS
396	Abnormal heart sounds	circulatory system	rs915823	TMPRSS2	21	42851454	A	C	C	0.969581	0.0732127	0.839973	1.11919	0.673067	0.993004	1	1339	47500	-0.066039	1.6687e-06	B2_trans	CODING_TRANSCRIPT_INTRON_VARIANT	HIS
720	Spinal stenosis	musculoskeletal	rs2277732	DPP9	19	4723670	C	A	A	0.987342	0.0301928	0.930609	1.04753	0.673086	0.993004	1	2187	43691	0.11697	6.1912e-22	B2_trans,A2_Trans	FIVE_PRIME_UTR_INTRON_VARIANT	HIS
271	Disorders of carbohydrate transport and metabolism	endocrine/metabolic	rs111837807	CCHCR1	6	31121232	T	C	C	1.02446	0.0572721	0.91568	1.14616	0.673094	0.993004	1	1723	46534	0.20363	2.152e-11	A2_Trans,B2_trans	CODING_TRANSCRIPT_INTRON_VARIANT	HIS
253.4	Anterior pituitary disorders	endocrine/metabolic	rs35508621	LZTFL1	3	45880481	T	C	C	1.09758	0.220692	0.712166	1.69156	0.673118	0.993004	1	231	49309	0.38931	6.0917e-89	B2_trans	CODING_TRANSCRIPT_INTRON_VARIANT	HIS
594.3	Calculus of ureter	genitourinary	rs12259804	PLEKHS1	10	115573378	T	C	C	1.07567	0.172898	0.76649	1.50955	0.673123	0.993004	1	590	48388	-0.27547	4.8674e-08	A2_Trans	INTERGENIC_VARIANT	HIS
372	Disorders of conjunctiva	sense organs	rs72655853	SBSPON	8	73985608	A	G	G	1.0325	0.0758073	0.889941	1.19789	0.673133	0.993004	1	2699	44734	0.22523	8.3915e-07	A2_Trans	CODING_TRANSCRIPT_INTRON_VARIANT	HIS
619	Noninflammatory female genital disorders	genitourinary	rs721917	SFTPD	10	81706324	A	G	G	0.971719	0.068006	0.85046	1.11027	0.673133	0.993004	1	679	48533	0.055247	2.0819e-07	B2_trans	SYNONYMOUS_VARIANT	HIS
371.1	Uveitis, noninfectious or NOS	sense organs	rs7960611	CLEC1A	12	10230416	G	A	A	0.972257	0.0666948	0.853121	1.10803	0.673136	0.993004	1	340	48834	-0.1584	3.3086e-07	A2_Trans	CODING_TRANSCRIPT_INTRON_VARIANT	HIS
165.1	Cancer of bronchus; lung	neoplasms	rs34488998	NKAIN3	8	63408372	G	A	A	1.08603	0.19567	0.740095	1.59366	0.673188	0.993004	1	212	49163	0.1355	3.4644e-06	B2_trans	CODING_TRANSCRIPT_INTRON_VARIANT	HIS
366	Cataract	sense organs	rs62200027	CASC20	20	6469515	G	A	A	0.991885	0.0193199	0.955028	1.03016	0.673191	0.993004	1	4312	26302	-0.053006	3.3456e-06	B2_trans,A2_Trans	NON_CODING_TRANSCRIPT_INTRON_VARIANT	HIS
722.6	Degeneration of intervertebral disc	musculoskeletal	rs10086829	COL14A1	8	121149129	G	A	A	0.988507	0.027413	0.936797	1.04307	0.673251	0.993004	1	3872	40166	-0.097352	3.8599e-06	A2_Trans	FIVE_PRIME_UTR_INTRON_VARIANT	HIS
472	Chronic pharyngitis and nasopharyngitis	respiratory	rs147812915	KAT7	17	47858295	C	T	T	0.972524	0.0660693	0.854401	1.10698	0.673252	0.993004	1	2617	45024	0.23438	1.0943e-07	A2_Trans	INTERGENIC_VARIANT	HIS
687	Symptoms affecting skin	dermatologic	rs4830964	.	23	15515319	C	G	G	0.985683	0.0341967	0.921784	1.05401	0.673256	0.993004	1	3117	45510	0.046578	2.9701e-06	B2_trans	SEQUENCE_VARIANT	HIS
355.1	Chronic pain syndrome	neurological	rs76073397	MIR548H2	16	11386452	T	C	C	1.02822	0.0659958	0.903463	1.1702	0.673262	0.993004	1	1692	45525	0.14454	9.6663e-07	A2_Trans,B2_trans	INTERGENIC_VARIANT	HIS
276	Disorders of fluid, electrolyte, and acid-base balance	endocrine/metabolic	rs9577395	ATP11A	13	113534984	C	G	G	1.01112	0.0262322	0.96045	1.06447	0.673282	0.993004	1	4774	38473	0.064829	8.6068e-07	B2_trans,A2_Trans	CODING_TRANSCRIPT_INTRON_VARIANT	HIS
535.1	Acute gastritis	digestive	rs10129899	LINC00637	14	104330432	C	A	A	0.958586	0.100311	0.787492	1.16685	0.673282	0.993004	1	1105	48419	-0.057002	2.1916e-06	B2_trans	INTERGENIC_VARIANT	HIS
586.2	Cyst of kidney, acquired	genitourinary	rs55654108	PDCL3P4	3	101425703	A	G	G	1.02676	0.0626412	0.908134	1.16089	0.673291	0.993004	1	1060	47987	-0.05662	1.0636e-06	B2_trans	INTERGENIC_VARIANT	HIS
916	Contusion	injuries & poisonings	rs6869036	MGAT1	5	180223327	C	T	T	1.05035	0.116516	0.835905	1.31982	0.673293	0.993004	1	4752	42446	0.25536	1.7578e-06	A2_Trans	FIVE_PRIME_UTR_INTRON_VARIANT	HIS
609	Male infertility and abnormal spermatozoa	genitourinary	rs55654108	PDCL3P4	3	101425703	A	G	G	0.965953	0.0821578	0.822286	1.13472	0.673296	0.993004	1	519	48829	-0.05662	1.0636e-06	B2_trans	INTERGENIC_VARIANT	HIS
601.3	Orchitis and epididymitis	genitourinary	rs9896243	NSF	17	44826056	C	G	G	1.02944	0.0688174	0.899547	1.17809	0.673299	0.993004	1	996	47966	-0.13155	3.2234e-08	A2_Trans	CODING_TRANSCRIPT_INTRON_VARIANT	HIS
773	NA	NA	rs8052423	SLC22A31	16	89269178	G	T	T	0.990118	0.0235548	0.945447	1.0369	0.673307	0.993004	1	8580	26911	0.13037	1.0019e-06	A2_Trans	UPSTREAM_GENE_VARIANT	HIS
366.1	Nonsenile Cataract	sense organs	rs9268576	HLA-DRA	6	32395641	T	C	C	0.947916	0.126875	0.73922	1.21553	0.673327	0.993004	1	616	48775	0.095134	9.9752e-07	B2_trans	INTERGENIC_VARIANT	HIS
506	Empyema and pneumothorax	respiratory	rs1250993	LOC101929525	10	81399565	C	G	G	0.953668	0.112532	0.764909	1.18901	0.673343	0.993004	1	244	49313	0.12403	5.3767e-08	A2_Trans	INTERGENIC_VARIANT	HIS
626.11	Absent or infrequent menstruation	genitourinary	rs10774671	OAS1	12	113357193	G	A	A	1.0482	0.111672	0.842151	1.30467	0.673344	0.993004	1	333	49198	0.12569	3.6032e-11	A2_Trans	SPLICE_ACCEPTOR_VARIANT	HIS
724	Other and unspecified disorders of back	musculoskeletal	rs2277732	DPP9	19	4723670	C	A	A	1.02159	0.050678	0.924998	1.12828	0.673348	0.993004	1	2354	46156	0.11697	6.1912e-22	B2_trans,A2_Trans	FIVE_PRIME_UTR_INTRON_VARIANT	HIS
727.2	Bursitis disorders	musculoskeletal	rs147812915	KAT7	17	47858295	C	T	T	0.949166	0.12376	0.744729	1.20972	0.673351	0.993004	1	1266	47915	0.23438	1.0943e-07	A2_Trans	INTERGENIC_VARIANT	HIS
427.5	Arrhythmia (cardiac) NOS	circulatory system	rs12660421	FOXP4-AS1	6	41488378	G	A	A	0.980847	0.0458772	0.8965	1.07313	0.673364	0.993004	1	3513	44235	0.35506	1.1424e-09	A2_Trans	DOWNSTREAM_GENE_VARIANT	HIS
300.13	Phobia	mental disorders	rs35154152	THBS3	1	155172725	T	C	C	0.925255	0.184325	0.644709	1.32788	0.673417	0.993004	1	312	49249	-0.20528	2.3574e-11	A2_Trans	SYNONYMOUS_VARIANT	HIS
362.27	Drusen (degenerative) of retina	sense organs	rs12809318	FBRSL1	12	133140840	T	C	C	0.970262	0.0716298	0.843175	1.1165	0.673424	0.993004	1	910	48339	-0.062781	9.5289e-09	B2_trans	CODING_TRANSCRIPT_INTRON_VARIANT	HIS
426.3	Bundle branch block	circulatory system	rs35508621	LZTFL1	3	45880481	T	C	C	1.05596	0.12921	0.819718	1.36029	0.673446	0.993004	1	998	48037	0.38931	6.0917e-89	B2_trans	CODING_TRANSCRIPT_INTRON_VARIANT	HIS
427.2	Atrial fibrillation and flutter	circulatory system	rs2924480	ELF5	11	34529831	T	C	C	1.01323	0.0311827	0.953157	1.07708	0.67345	0.993004	1	803	45939	-0.11648	2.817e-07	A2_Trans	CODING_TRANSCRIPT_INTRON_VARIANT	HIS
244.1	Secondary hypothyroidism	endocrine/metabolic	rs111783124	LOC101928126	21	35362848	G	A	A	0.955022	0.109205	0.771007	1.18296	0.673452	0.993004	1	149	49221	0.13532	2.1558e-07	A2_Trans	INTERGENIC_VARIANT	HIS
755	Congenital anomalies of limbs	congenital anomalies	rs9896243	NSF	17	44826056	C	G	G	1.02443	0.0572682	0.915659	1.14611	0.673468	0.993004	1	1577	46998	-0.13155	3.2234e-08	A2_Trans	CODING_TRANSCRIPT_INTRON_VARIANT	HIS
512.9	Other dyspnea	respiratory	rs7960611	CLEC1A	12	10230416	G	A	A	0.989909	0.0240693	0.944294	1.03773	0.673473	0.993004	1	6480	37987	-0.1584	3.3086e-07	A2_Trans	CODING_TRANSCRIPT_INTRON_VARIANT	HIS
801.1	Fracture of foot	injuries & poisonings	rs111837807	CCHCR1	6	31121232	T	C	C	1.03627	0.0845447	0.878026	1.22303	0.67348	0.993004	1	304	48841	0.20363	2.152e-11	A2_Trans,B2_trans	CODING_TRANSCRIPT_INTRON_VARIANT	HIS
382	Otalgia	sense organs	rs72655853	SBSPON	8	73985608	A	G	G	1.05106	0.118194	0.833719	1.32505	0.67353	0.993004	1	2351	46553	0.22523	8.3915e-07	A2_Trans	CODING_TRANSCRIPT_INTRON_VARIANT	HIS
1005	NA	NA	rs9577395	ATP11A	13	113534984	C	G	G	1.01041	0.0245873	0.962875	1.0603	0.67353	0.993004	1	7416	34928	0.064829	8.6068e-07	B2_trans,A2_Trans	CODING_TRANSCRIPT_INTRON_VARIANT	HIS
580	Nephritis; nephrosis; renal sclerosis	genitourinary	rs7089827	TFAM	10	60157611	C	T	T	0.968581	0.0757726	0.834907	1.12366	0.673536	0.993004	1	714	48186	-0.14471	2.0338e-06	A2_Trans	THREE_PRIME_UTR_EXON_VARIANT	HIS
381.2	Eustachian tube disorders	sense organs	rs3746539	PTPRT	20	40702071	G	A	A	1.02733	0.063996	0.906224	1.16461	0.673547	0.993004	1	1030	48190	0.05405	1.7723e-06	B2_trans	THREE_PRIME_UTR_EXON_VARIANT	HIS
483	Acute bronchitis and bronchiolitis	respiratory	rs9367106	LOC100505711	6	41483390	G	C	C	0.984502	0.0370788	0.915493	1.05871	0.673579	0.993004	1	5517	41095	0.20225	3.4038e-11	B2_trans	INTERGENIC_VARIANT	HIS
741.3	Difficulty in walking	musculoskeletal	rs4830964	.	23	15515319	C	G	G	0.987575	0.0296832	0.931759	1.04673	0.673608	0.993004	1	1613	46640	0.046578	2.9701e-06	B2_trans	SEQUENCE_VARIANT	HIS
585.1	Acute renal failure	genitourinary	rs7560588	BCL11A	2	60727416	G	A	A	1.0159	0.0374538	0.943996	1.09328	0.673622	0.993004	1	2219	43963	-0.12371	2.3396e-07	A2_Trans	CODING_TRANSCRIPT_INTRON_VARIANT	HIS
458	Hypotension	circulatory system	rs9461128	TMEM14B	6	10753875	T	C	C	1.02843	0.0665568	0.902651	1.17173	0.673656	0.993004	1	2911	44383	0.13046	3.4269e-06	B2_trans	CODING_TRANSCRIPT_INTRON_VARIANT	HIS
369.2	Eye infection, viral	sense organs	rs9497053	UTRN	6	145026256	G	A	A	0.963193	0.0890549	0.808928	1.14688	0.673681	0.993004	1	551	48921	-0.064841	1.0064e-06	B2_trans	CODING_TRANSCRIPT_INTRON_VARIANT	HIS
451	Phlebitis and thrombophlebitis	circulatory system	rs13179014	SPEF2	5	35693227	A	C	C	0.955932	0.107027	0.775042	1.17904	0.673683	0.993004	1	546	48950	-0.061249	6.1057e-07	B2_trans	CODING_TRANSCRIPT_INTRON_VARIANT	HIS
396	Abnormal heart sounds	circulatory system	rs7560588	BCL11A	2	60727416	G	A	A	1.03002	0.0702382	0.897549	1.18204	0.673686	0.993004	1	1339	47500	-0.12371	2.3396e-07	A2_Trans	CODING_TRANSCRIPT_INTRON_VARIANT	HIS
189.11	Malignant neoplasm of kidney, except pelvis	neoplasms	rs55654108	PDCL3P4	3	101425703	A	G	G	1.02929	0.0685608	0.899868	1.17733	0.673693	0.993004	1	106	49050	-0.05662	1.0636e-06	B2_trans	INTERGENIC_VARIANT	HIS
454	Varicose veins	circulatory system	rs915823	TMPRSS2	21	42851454	A	C	C	1.0227	0.0533062	0.921242	1.13533	0.673702	0.993004	1	1594	46457	-0.066039	1.6687e-06	B2_trans	CODING_TRANSCRIPT_INTRON_VARIANT	HIS
915	NA	NA	rs77534576	DLX4	17	47940666	C	T	T	1.03415	0.0797429	0.884514	1.20909	0.673717	0.993004	1	3618	44508	0.20794	1.7585e-10	B2_trans	INTERGENIC_VARIANT	HIS
591	Urinary tract infection	genitourinary	rs467843	TRAPPC13	5	64945715	A	G	G	0.989599	0.0248329	0.942587	1.03896	0.673726	0.993004	1	4086	41154	-0.089724	1.7259e-06	A2_Trans	CODING_TRANSCRIPT_INTRON_VARIANT	HIS
704.8	Other specified diseases of hair and hair follicles	dermatologic	rs10086829	COL14A1	8	121149129	G	A	A	0.976641	0.0561433	0.874874	1.09024	0.673753	0.993004	1	1935	46627	-0.097352	3.8599e-06	A2_Trans	FIVE_PRIME_UTR_INTRON_VARIANT	HIS
681.5	Cellulitis and abscess of leg, except foot	dermatologic	rs67579710	THBS3	1	155173527	G	A	A	1.02793	0.06544	0.904195	1.1686	0.673765	0.993004	1	1660	46526	-0.10348	1.0252e-09	B2_trans	CODING_TRANSCRIPT_INTRON_VARIANT	HIS
614.52	Vaginitis and vulvovaginitis	genitourinary	rs10774679	OAS3	12	113374748	C	T	T	0.972516	0.0662009	0.854174	1.10725	0.673773	0.993004	1	781	48233	0.075824	4.6954e-12	B2_trans	UPSTREAM_GENE_VARIANT	HIS
854	Complications of cardiac/vascular device, implant, and graft	injuries & poisonings	rs9501257	HLA-DPB1	6	33055355	A	G	G	0.958562	0.100537	0.787124	1.16734	0.673788	0.993004	1	567	48619	0.17269	4.1339e-08	A2_Trans	THREE_PRIME_UTR_EXON_VARIANT	HIS
454.1	Varicose veins of lower extremity	circulatory system	rs7579014	BCL11A	2	60707894	G	A	A	0.981705	0.0438644	0.900832	1.06984	0.673804	0.993004	1	1069	47414	-0.05629	1.2614e-06	B2_trans	CODING_TRANSCRIPT_INTRON_VARIANT	HIS
291	Other specified nonpsychotic and/or transient mental disorders	mental disorders	rs55654108	PDCL3P4	3	101425703	A	G	G	0.978635	0.0513091	0.885006	1.08217	0.673818	0.993004	1	1566	47117	-0.05662	1.0636e-06	B2_trans	INTERGENIC_VARIANT	HIS
599.9	Other abnormality of urination	genitourinary	rs77534576	DLX4	17	47940666	C	T	T	0.965091	0.0844215	0.817916	1.13875	0.673829	0.993004	1	2045	46202	0.20794	1.7585e-10	B2_trans	INTERGENIC_VARIANT	HIS
804	Fracture of hand or wrist	injuries & poisonings	rs9497053	UTRN	6	145026256	G	A	A	1.01762	0.0414953	0.938133	1.10384	0.67383	0.993004	1	926	47470	-0.064841	1.0064e-06	B2_trans	CODING_TRANSCRIPT_INTRON_VARIANT	HIS
457.3	Encounter for long-term (current) use of aspirin	circulatory system	rs7671107	LOC101929161	4	25449225	G	A	A	0.964085	0.0869064	0.813093	1.14312	0.67385	0.993004	1	1029	48370	-0.064456	1.0803e-06	B2_trans	INTERGENIC_VARIANT	HIS
153.2	Colon cancer	neoplasms	rs9268576	HLA-DRA	6	32395641	T	C	C	1.03875	0.0903461	0.870182	1.23998	0.673864	0.993004	1	358	48707	0.095134	9.9752e-07	B2_trans	INTERGENIC_VARIANT	HIS
276.12	Hyposmolality and/or hyponatremia	endocrine/metabolic	rs9896243	NSF	17	44826056	C	G	G	0.976484	0.0565472	0.874041	1.09093	0.673875	0.993004	1	1729	46739	-0.13155	3.2234e-08	A2_Trans	CODING_TRANSCRIPT_INTRON_VARIANT	HIS
858	Complication of internal orthopedic device	injuries & poisonings	rs10774671	OAS1	12	113357193	G	A	A	0.971855	0.0678391	0.850857	1.11006	0.67388	0.993004	1	501	48698	0.12569	3.6032e-11	A2_Trans	SPLICE_ACCEPTOR_VARIANT	HIS
706.2	Sebaceous cyst	dermatologic	rs915823	TMPRSS2	21	42851454	A	C	C	0.98122	0.0450511	0.898295	1.0718	0.673882	0.993004	1	2431	44824	-0.066039	1.6687e-06	B2_trans	CODING_TRANSCRIPT_INTRON_VARIANT	HIS
333.4	Torsion dystonia	neurological	rs10774679	OAS3	12	113374748	C	T	T	0.956993	0.104477	0.77979	1.17446	0.673933	0.993004	1	276	49250	0.075824	4.6954e-12	B2_trans	UPSTREAM_GENE_VARIANT	HIS
1011	NA	NA	rs11085727	TYK2	19	10466123	C	T	T	0.975776	0.0582848	0.870438	1.09386	0.673951	0.993004	1	1688	47259	0.17253	2.3333e-18	A2_Trans,B2_trans	CODING_TRANSCRIPT_INTRON_VARIANT	HIS
550.1	Inguinal hernia	digestive	rs10774679	OAS3	12	113374748	C	T	T	1.01443	0.0340592	0.948925	1.08446	0.673956	0.993004	1	1049	46322	0.075824	4.6954e-12	B2_trans	UPSTREAM_GENE_VARIANT	HIS
627.2	Symptomatic menopause	genitourinary	rs7960611	CLEC1A	12	10230416	G	A	A	1.03551	0.0829472	0.880137	1.21832	0.673978	0.993004	1	384	48766	-0.1584	3.3086e-07	A2_Trans	CODING_TRANSCRIPT_INTRON_VARIANT	HIS
612	Breast conditions, congenital or relating to hormones	genitourinary	rs67579710	THBS3	1	155173527	G	A	A	1.04701	0.109195	0.845283	1.29687	0.673995	0.993004	1	472	48779	-0.10348	1.0252e-09	B2_trans	CODING_TRANSCRIPT_INTRON_VARIANT	HIS
189.1	Cancer of kidney and renal pelvis	neoplasms	rs7605877	FOXI3	2	88559025	T	C	C	1.03657	0.0853807	0.876844	1.22539	0.673997	0.993004	1	113	49012	-0.071053	3.3369e-06	B2_trans	INTERGENIC_VARIANT	HIS
285.1	Acute posthemorrhagic anemia	hematopoietic	rs60305836	CDH8	16	61709381	A	C	C	0.95514	0.109106	0.771252	1.18287	0.674	0.993004	1	1011	48333	0.086719	1.1846e-06	B2_trans	CODING_TRANSCRIPT_INTRON_VARIANT	HIS
281.9	Deficiency anemias	hematopoietic	rs62200027	CASC20	20	6469515	G	A	A	1.04631	0.107619	0.84733	1.292	0.674045	0.993004	1	450	49111	-0.053006	3.3456e-06	B2_trans,A2_Trans	NON_CODING_TRANSCRIPT_INTRON_VARIANT	HIS
741.4	Joint effusions	musculoskeletal	rs61667602	CRHR1	17	43785349	T	C	C	1.02814	0.0659797	0.903418	1.17007	0.674087	0.993004	1	2091	46818	-0.093554	9.1279e-12	B2_trans	FIVE_PRIME_UTR_INTRON_VARIANT	HIS
290.11	Alzheimer's disease	mental disorders	rs35154152	THBS3	1	155172725	T	C	C	1.06005	0.138675	0.807768	1.39113	0.674094	0.993004	1	199	49226	-0.20528	2.3574e-11	A2_Trans	SYNONYMOUS_VARIANT	HIS
591	Urinary tract infection	genitourinary	rs2284028	NCF4	22	37265172	A	C	C	0.9831	0.0405338	0.908019	1.06439	0.674116	0.993004	1	4086	41154	0.31271	4.1737e-06	A2_Trans	CODING_TRANSCRIPT_INTRON_VARIANT	HIS
1010.5	NA	NA	rs11085727	TYK2	19	10466123	C	T	T	1.00729	0.0172791	0.973749	1.04199	0.674166	0.993004	1	10132	16501	0.17253	2.3333e-18	A2_Trans,B2_trans	CODING_TRANSCRIPT_INTRON_VARIANT	HIS
579	Other symptoms involving abdomen and pelvis	digestive	rs7560588	BCL11A	2	60727416	G	A	A	1.03535	0.0826294	0.880545	1.21736	0.674198	0.993004	1	1331	47796	-0.12371	2.3396e-07	A2_Trans	CODING_TRANSCRIPT_INTRON_VARIANT	HIS
577.2	Chronic pancreatitis	digestive	rs11085727	TYK2	19	10466123	C	T	T	1.0421	0.0980975	0.859822	1.26302	0.67421	0.993004	1	212	49274	0.17253	2.3333e-18	A2_Trans,B2_trans	CODING_TRANSCRIPT_INTRON_VARIANT	HIS
291	Other specified nonpsychotic and/or transient mental disorders	mental disorders	rs4830964	.	23	15515319	C	G	G	0.985511	0.0347192	0.92068	1.05491	0.674221	0.993004	1	1566	47117	0.046578	2.9701e-06	B2_trans	SEQUENCE_VARIANT	HIS
994.2	Sepsis	injuries & poisonings	rs10129899	LINC00637	14	104330432	C	A	A	0.98242	0.0421973	0.904438	1.06713	0.674249	0.993004	1	1137	47237	-0.057002	2.1916e-06	B2_trans	INTERGENIC_VARIANT	HIS
195.1	Malignant neoplasm, other	neoplasms	rs1453205	LOC101928196	2	19901073	C	T	T	1.03809	0.0889302	0.872039	1.23575	0.674258	0.993004	1	452	49032	0.096992	3.6368e-06	A2_Trans	INTERGENIC_VARIANT	HIS
290.11	Alzheimer's disease	mental disorders	rs11234800	ME3	11	86479407	G	C	C	1.05445	0.126152	0.823465	1.35023	0.674275	0.993004	1	199	49226	-0.077173	3.0702e-06	B2_trans	INTERGENIC_VARIANT	HIS
356	Hereditary and idiopathic peripheral neuropathy	neurological	rs1878527	ANKRD30BL	2	133056313	T	C	C	1.02001	0.0471388	0.929992	1.11874	0.67428	0.993004	1	2473	44926	-0.077457	2.0215e-06	B2_trans	INTERGENIC_VARIANT	HIS
338.2	Chronic pain	neurological	rs7960611	CLEC1A	12	10230416	G	A	A	0.990148	0.0235593	0.945467	1.03694	0.674286	0.993004	1	4854	39405	-0.1584	3.3086e-07	A2_Trans	CODING_TRANSCRIPT_INTRON_VARIANT	HIS
426	Cardiac conduction disorders	circulatory system	rs9268576	HLA-DRA	6	32395641	T	C	C	0.983233	0.0402337	0.908677	1.06391	0.674291	0.993004	1	3990	41660	0.095134	9.9752e-07	B2_trans	INTERGENIC_VARIANT	HIS
596	Other disorders of bladder	genitourinary	rs9497053	UTRN	6	145026256	G	A	A	1.01418	0.0335098	0.949713	1.08303	0.674292	0.993004	1	1783	45817	-0.064841	1.0064e-06	B2_trans	CODING_TRANSCRIPT_INTRON_VARIANT	HIS
250.4	Abnormal glucose	endocrine/metabolic	rs12809318	FBRSL1	12	133140840	T	C	C	0.991345	0.020685	0.951958	1.03236	0.6743	0.993004	1	5071	36953	-0.062781	9.5289e-09	B2_trans	CODING_TRANSCRIPT_INTRON_VARIANT	HIS
707.1	Decubitus ulcer	dermatologic	rs72711165	TMEM65	8	125336564	T	C	C	0.871595	0.327032	0.45914	1.65457	0.674312	0.993004	1	422	48763	0.18279	6.0907e-07	B2_trans	CODING_TRANSCRIPT_INTRON_VARIANT	HIS
041.8	H. pylori	infectious diseases	rs11702230	LOC101928126	21	35377591	C	T	T	1.03294	0.0771331	0.888012	1.20152	0.674374	0.993004	1	1054	47884	0.099731	3.223e-09	B2_trans	INTERGENIC_VARIANT	HIS
479	Other upper respiratory disease	respiratory	rs7605877	FOXI3	2	88559025	T	C	C	1.02328	0.0547864	0.919098	1.13928	0.674393	0.993004	1	3195	45064	-0.071053	3.3369e-06	B2_trans	INTERGENIC_VARIANT	HIS
540	Appendiceal conditions	digestive	rs3746539	PTPRT	20	40702071	G	A	A	1.02637	0.0619617	0.908998	1.1589	0.674411	0.993004	1	177	49006	0.05405	1.7723e-06	B2_trans	THREE_PRIME_UTR_EXON_VARIANT	HIS
706.1	Acne	dermatologic	rs12809318	FBRSL1	12	133140840	T	C	C	1.01929	0.0454759	0.932369	1.11431	0.674416	0.993004	1	1241	47110	-0.062781	9.5289e-09	B2_trans	CODING_TRANSCRIPT_INTRON_VARIANT	HIS
270.3	Disorders of plasma protein metabolism	endocrine/metabolic	rs10086829	COL14A1	8	121149129	G	A	A	1.04259	0.0992769	0.858238	1.26653	0.674422	0.993004	1	341	49031	-0.097352	3.8599e-06	A2_Trans	FIVE_PRIME_UTR_INTRON_VARIANT	HIS
537	Other disorders of stomach and duodenum	digestive	rs2277732	DPP9	19	4723670	C	A	A	1.03043	0.0713585	0.895938	1.18511	0.674424	0.993004	1	1229	47905	0.11697	6.1912e-22	B2_trans,A2_Trans	FIVE_PRIME_UTR_INTRON_VARIANT	HIS
370.31	Keratoconjunctivitis sicca	sense organs	rs7605877	FOXI3	2	88559025	T	C	C	1.03478	0.0813891	0.882205	1.21374	0.674436	0.993004	1	1428	47591	-0.071053	3.3369e-06	B2_trans	INTERGENIC_VARIANT	HIS
555.2	Ulcerative colitis	digestive	rs3746539	PTPRT	20	40702071	G	A	A	1.03181	0.0745596	0.891531	1.19417	0.674447	0.993004	1	387	48971	0.05405	1.7723e-06	B2_trans	THREE_PRIME_UTR_EXON_VARIANT	HIS
215	Other benign neoplasm of connective and other soft tissue	neoplasms	rs12660421	FOXP4-AS1	6	41488378	G	A	A	0.946554	0.130763	0.732555	1.22307	0.674449	0.993004	1	582	48941	0.35506	1.1424e-09	A2_Trans	DOWNSTREAM_GENE_VARIANT	HIS
251.1	Hypoglycemia	endocrine/metabolic	rs505922	ABO	9	136149229	T	C	C	0.970899	0.0703172	0.845902	1.11437	0.674494	0.993004	1	1074	48135	-0.099884	2.0889e-20	B2_trans	CODING_TRANSCRIPT_INTRON_VARIANT	HIS
563	NA	NA	rs8052423	SLC22A31	16	89269178	G	T	T	0.98492	0.0361826	0.917492	1.0573	0.674525	0.993004	1	4525	40927	0.13037	1.0019e-06	A2_Trans	UPSTREAM_GENE_VARIANT	HIS
381.1	Otitis media	sense organs	rs12809318	FBRSL1	12	133140840	T	C	C	0.983625	0.0393166	0.910674	1.06242	0.674527	0.993004	1	3214	44781	-0.062781	9.5289e-09	B2_trans	CODING_TRANSCRIPT_INTRON_VARIANT	HIS
728.71	Contracture of palmar fascia [Dupuytren's disease]	musculoskeletal	rs13179014	SPEF2	5	35693227	A	C	C	1.04316	0.100634	0.856432	1.27061	0.674542	0.993004	1	235	49238	-0.061249	6.1057e-07	B2_trans	CODING_TRANSCRIPT_INTRON_VARIANT	HIS
1002	NA	NA	rs72711165	TMEM65	8	125336564	T	C	C	0.92614	0.182725	0.647352	1.32499	0.674543	0.993004	1	2065	46046	0.18279	6.0907e-07	B2_trans	CODING_TRANSCRIPT_INTRON_VARIANT	HIS
690	Erythematosquamous dermatosis	dermatologic	rs76073397	MIR548H2	16	11386452	T	C	C	0.96788	0.0777471	0.83108	1.1272	0.674546	0.993004	1	1888	45949	0.14454	9.6663e-07	A2_Trans,B2_trans	INTERGENIC_VARIANT	HIS
369	Infection of the eye	sense organs	rs7089827	TFAM	10	60157611	C	T	T	0.978592	0.0515429	0.884561	1.08262	0.674586	0.993004	1	3373	44566	-0.14471	2.0338e-06	A2_Trans	THREE_PRIME_UTR_EXON_VARIANT	HIS
979	Adverse drug events and drug allergies	injuries & poisonings	rs12809318	FBRSL1	12	133140840	T	C	C	1.02319	0.0546051	0.919342	1.13877	0.674586	0.993004	1	1929	46934	-0.062781	9.5289e-09	B2_trans	CODING_TRANSCRIPT_INTRON_VARIANT	HIS
562	Diverticulosis and diverticulitis	digestive	rs3746539	PTPRT	20	40702071	G	A	A	1.00987	0.0234038	0.964597	1.05728	0.674595	0.993004	1	4783	40226	0.05405	1.7723e-06	B2_trans	THREE_PRIME_UTR_EXON_VARIANT	HIS
726.4	Calcaneal spur; Exostosis NOS	musculoskeletal	rs1250993	LOC101929525	10	81399565	C	G	G	1.01967	0.0464006	0.931031	1.11675	0.674597	0.993004	1	1849	46702	0.12403	5.3767e-08	A2_Trans	INTERGENIC_VARIANT	HIS
608	Other disorders of male genital organs	genitourinary	rs7560588	BCL11A	2	60727416	G	A	A	1.02365	0.0556872	0.917808	1.1417	0.674629	0.993004	1	1982	46327	-0.12371	2.3396e-07	A2_Trans	CODING_TRANSCRIPT_INTRON_VARIANT	HIS
506	Empyema and pneumothorax	respiratory	rs2277732	DPP9	19	4723670	C	A	A	1.05311	0.123264	0.827085	1.34089	0.674641	0.993004	1	244	49313	0.11697	6.1912e-22	B2_trans,A2_Trans	FIVE_PRIME_UTR_INTRON_VARIANT	HIS
008.52	Intestinal infection due to C. difficile	infectious diseases	rs77534576	DLX4	17	47940666	C	T	T	0.932098	0.16751	0.671239	1.29433	0.674648	0.993004	1	347	49037	0.20794	1.7585e-10	B2_trans	INTERGENIC_VARIANT	HIS
420.2	Pericarditis	circulatory system	rs7605877	FOXI3	2	88559025	T	C	C	1.05271	0.122384	0.828203	1.33808	0.674668	0.993004	1	368	49109	-0.071053	3.3369e-06	B2_trans	INTERGENIC_VARIANT	HIS
038	Septicemia	infectious diseases	rs766826	ELF5	11	34528766	C	T	T	1.016	0.0378111	0.943425	1.09415	0.674682	0.993004	1	1437	46431	-0.082134	1.155e-11	B2_trans	CODING_TRANSCRIPT_INTRON_VARIANT	HIS
705	Disorders of sweat glands	dermatologic	rs3746539	PTPRT	20	40702071	G	A	A	0.971191	0.0696464	0.847269	1.11324	0.674687	0.993004	1	734	48569	0.05405	1.7723e-06	B2_trans	THREE_PRIME_UTR_EXON_VARIANT	HIS
041.1	Staphylococcus infections	infectious diseases	rs67579710	THBS3	1	155173527	G	A	A	0.96098	0.0948281	0.797989	1.15726	0.674688	0.993004	1	1113	47861	-0.10348	1.0252e-09	B2_trans	CODING_TRANSCRIPT_INTRON_VARIANT	HIS
242.1	Graves' disease	endocrine/metabolic	rs3746539	PTPRT	20	40702071	G	A	A	0.959728	0.0979368	0.792108	1.16282	0.674697	0.993004	1	91	49439	0.05405	1.7723e-06	B2_trans	THREE_PRIME_UTR_EXON_VARIANT	HIS
742	Derangement of joint, non-traumatic	musculoskeletal	rs3746539	PTPRT	20	40702071	G	A	A	1.01812	0.0427894	0.936217	1.10719	0.674715	0.993004	1	1999	46523	0.05405	1.7723e-06	B2_trans	THREE_PRIME_UTR_EXON_VARIANT	HIS
612	Breast conditions, congenital or relating to hormones	genitourinary	rs7579014	BCL11A	2	60707894	G	A	A	1.02933	0.0688798	0.899339	1.17811	0.674725	0.993004	1	472	48779	-0.05629	1.2614e-06	B2_trans	CODING_TRANSCRIPT_INTRON_VARIANT	HIS
426.31	Right bundle branch block	circulatory system	rs9367106	LOC100505711	6	41483390	G	C	C	1.04266	0.0995446	0.857849	1.26729	0.674725	0.993004	1	638	48741	0.20225	3.4038e-11	B2_trans	INTERGENIC_VARIANT	HIS
594.2	Calculus of lower urinary tract	genitourinary	rs12660421	FOXP4-AS1	6	41488378	G	A	A	0.942564	0.14095	0.715046	1.24247	0.67473	0.993004	1	205	49350	0.35506	1.1424e-09	A2_Trans	DOWNSTREAM_GENE_VARIANT	HIS
303	Psychogenic and somatoform disorders	mental disorders	rs77534576	DLX4	17	47940666	C	T	T	0.959705	0.0980121	0.791972	1.16296	0.674752	0.993004	1	1120	47398	0.20794	1.7585e-10	B2_trans	INTERGENIC_VARIANT	HIS
427	Cardiac dysrhythmias	circulatory system	rs7960611	CLEC1A	12	10230416	G	A	A	0.991931	0.0193077	0.955095	1.03019	0.674762	0.993004	1	5782	34238	-0.1584	3.3086e-07	A2_Trans	CODING_TRANSCRIPT_INTRON_VARIANT	HIS
1010.3	NA	NA	rs72655853	SBSPON	8	73985608	A	G	G	1.01549	0.0366439	0.945119	1.09111	0.674774	0.993004	1	9446	23350	0.22523	8.3915e-07	A2_Trans	CODING_TRANSCRIPT_INTRON_VARIANT	HIS
571.81	Portal hypertension	digestive	rs505922	ABO	9	136149229	T	C	C	0.965882	0.0827286	0.821307	1.13591	0.674776	0.993004	1	331	49016	-0.099884	2.0889e-20	B2_trans	CODING_TRANSCRIPT_INTRON_VARIANT	HIS
371.2	Conjunctivitis, noninfectious	sense organs	rs13050728	IFNAR2	21	34615210	T	C	C	1.0179	0.0422945	0.936926	1.10588	0.674818	0.993004	1	2026	46459	-0.10657	4.0686e-21	B2_trans,A2_Trans	CODING_TRANSCRIPT_INTRON_VARIANT	HIS
555.2	Ulcerative colitis	digestive	rs505922	ABO	9	136149229	T	C	C	1.03461	0.0811085	0.882548	1.21288	0.674827	0.993004	1	387	48971	-0.099884	2.0889e-20	B2_trans	CODING_TRANSCRIPT_INTRON_VARIANT	HIS
772.4	Rhabdomyolysis	symptoms	rs732990	CIB4	2	26842146	C	G	G	1.04031	0.0941908	0.864939	1.25123	0.67484	0.993004	1	293	49214	0.056389	5.6358e-07	B2_trans	CODING_TRANSCRIPT_INTRON_VARIANT	HIS
281	Other deficiency anemia	hematopoietic	rs915823	TMPRSS2	21	42851454	A	C	C	0.975066	0.0601926	0.866559	1.09716	0.674864	0.993004	1	1155	47248	-0.066039	1.6687e-06	B2_trans	CODING_TRANSCRIPT_INTRON_VARIANT	HIS
222	Benign neoplasm of male genital organs	neoplasms	rs7089827	TFAM	10	60157611	C	T	T	1.04275	0.0997996	0.857492	1.26803	0.674891	0.993004	1	822	48471	-0.14471	2.0338e-06	A2_Trans	THREE_PRIME_UTR_EXON_VARIANT	HIS
740.12	Osteoarthrosis, localized, secondary	musculoskeletal	rs8052423	SLC22A31	16	89269178	G	T	T	1.03015	0.070827	0.89663	1.18356	0.67491	0.993004	1	1348	47430	0.13037	1.0019e-06	A2_Trans	UPSTREAM_GENE_VARIANT	HIS
272	Disorders of lipoid metabolism	endocrine/metabolic	rs10129899	LINC00637	14	104330432	C	A	A	0.992455	0.0180567	0.957946	1.02821	0.674913	0.993004	1	3505	14078	-0.057002	2.1916e-06	B2_trans	INTERGENIC_VARIANT	HIS
199	Neoplasm of uncertain behavior	neoplasms	rs7560588	BCL11A	2	60727416	G	A	A	1.02703	0.0635964	0.906672	1.16337	0.674921	0.993004	1	1774	46891	-0.12371	2.3396e-07	A2_Trans	CODING_TRANSCRIPT_INTRON_VARIANT	HIS
303.4	Somatoform disorder	mental disorders	rs622568	SEC61G	7	54647894	A	C	C	0.976232	0.0573557	0.872432	1.09238	0.674921	0.993004	1	764	47909	0.11965	2.6006e-06	A2_Trans	INTERGENIC_VARIANT	HIS
579.8	Nonspecific abnormal findings in stool contents	digestive	rs35154152	THBS3	1	155172725	T	C	C	0.9559	0.107543	0.774233	1.18019	0.67493	0.993004	1	1700	47493	-0.20528	2.3574e-11	A2_Trans	SYNONYMOUS_VARIANT	HIS
525	Other diseases of the teeth and supporting structures	digestive	rs147812915	KAT7	17	47858295	C	T	T	0.986715	0.0318909	0.926929	1.05036	0.674956	0.993004	1	3868	34692	0.23438	1.0943e-07	A2_Trans	INTERGENIC_VARIANT	HIS
747	Cardiac and circulatory congenital anomalies	congenital anomalies	rs732990	CIB4	2	26842146	C	G	G	1.03334	0.0782176	0.886474	1.20455	0.674967	0.993004	1	566	48827	0.056389	5.6358e-07	B2_trans	CODING_TRANSCRIPT_INTRON_VARIANT	HIS
224	Benign neoplasm of eye	neoplasms	rs4830964	.	23	15515319	C	G	G	0.98451	0.037229	0.915231	1.05903	0.674968	0.993004	1	709	48119	0.046578	2.9701e-06	B2_trans	SEQUENCE_VARIANT	HIS
366	Cataract	sense organs	rs9501257	HLA-DPB1	6	33055355	A	G	G	0.987845	0.0291647	0.932962	1.04596	0.67499	0.993004	1	4312	26302	0.17269	4.1339e-08	A2_Trans	THREE_PRIME_UTR_EXON_VARIANT	HIS
525.2	Atrophy of edentulous alveolar ridge	digestive	rs111783124	LOC101928126	21	35362848	G	A	A	1.03564	0.0835194	0.879259	1.21983	0.675	0.993004	1	808	48318	0.13532	2.1558e-07	A2_Trans	INTERGENIC_VARIANT	HIS
389.1	Sensorineural hearing loss	sense organs	rs581342	LMNA	1	156095466	T	C	C	1.01207	0.0286168	0.956869	1.07046	0.675007	0.993004	1	5365	30823	0.090245	2.6355e-07	B2_trans	CODING_TRANSCRIPT_INTRON_VARIANT	HIS
362.8	Retinal hemorrhage/ischemia	sense organs	rs7089827	TFAM	10	60157611	C	T	T	1.04992	0.116186	0.8361	1.31842	0.675015	0.993004	1	752	48669	-0.14471	2.0338e-06	A2_Trans	THREE_PRIME_UTR_EXON_VARIANT	HIS
291.8	Alteration of consciousness	mental disorders	rs9896243	NSF	17	44826056	C	G	G	1.05206	0.121047	0.829859	1.33375	0.675031	0.993004	1	980	48529	-0.13155	3.2234e-08	A2_Trans	CODING_TRANSCRIPT_INTRON_VARIANT	HIS
280.1	Iron deficiency anemias, unspecified or not due to blood loss	hematopoietic	rs76073397	MIR548H2	16	11386452	T	C	C	1.02633	0.0619806	0.908924	1.15889	0.675032	0.993004	1	1660	45000	0.14454	9.6663e-07	A2_Trans,B2_trans	INTERGENIC_VARIANT	HIS
854	Complications of cardiac/vascular device, implant, and graft	injuries & poisonings	rs10086829	COL14A1	8	121149129	G	A	A	0.967233	0.0794675	0.827729	1.13025	0.675042	0.993004	1	567	48619	-0.097352	3.8599e-06	A2_Trans	FIVE_PRIME_UTR_INTRON_VARIANT	HIS
277.4	Disorders of bilirubin excretion	endocrine/metabolic	rs1453205	LOC101928196	2	19901073	C	T	T	1.03965	0.0927624	0.866821	1.24695	0.675057	0.993004	1	471	49035	0.096992	3.6368e-06	A2_Trans	INTERGENIC_VARIANT	HIS
580.31	Nephritis and nephropathy in diseases classified elsewhere	genitourinary	rs10129899	LINC00637	14	104330432	C	A	A	0.969199	0.0746393	0.837297	1.12188	0.675101	0.993004	1	442	48888	-0.057002	2.1916e-06	B2_trans	INTERGENIC_VARIANT	HIS
687.2	NA	NA	rs4830964	.	23	15515319	C	G	G	0.984192	0.0380167	0.913524	1.06033	0.675116	0.993004	1	2557	46291	0.046578	2.9701e-06	B2_trans	SEQUENCE_VARIANT	HIS
558	Noninfectious gastroenteritis	digestive	rs77534576	DLX4	17	47940666	C	T	T	0.965365	0.0841008	0.818662	1.13836	0.675122	0.993004	1	3299	44891	0.20794	1.7585e-10	B2_trans	INTERGENIC_VARIANT	HIS
681.7	Cellulitis and abscess of trunk	dermatologic	rs76423999	SLC12A7	5	1098067	T	A	A	0.971803	0.0682489	0.850129	1.11089	0.675156	0.993004	1	1148	47807	0.18412	3.8813e-07	A2_Trans	CODING_TRANSCRIPT_INTRON_VARIANT	HIS
272.13	Mixed hyperlipidemia	endocrine/metabolic	rs61667602	CRHR1	17	43785349	T	C	C	0.990442	0.0229162	0.946941	1.03594	0.675157	0.993004	1	4095	36322	-0.093554	9.1279e-12	B2_trans	FIVE_PRIME_UTR_INTRON_VARIANT	HIS
564.1	Irritable Bowel Syndrome	digestive	rs9577395	ATP11A	13	113534984	C	G	G	0.978815	0.0510966	0.885538	1.08192	0.675174	0.993004	1	971	47316	0.064829	8.6068e-07	B2_trans,A2_Trans	CODING_TRANSCRIPT_INTRON_VARIANT	HIS
722.8	Postlaminectomy syndrome	musculoskeletal	rs4830964	.	23	15515319	C	G	G	1.02116	0.0499637	0.925899	1.12622	0.675191	0.993004	1	266	48981	0.046578	2.9701e-06	B2_trans	SEQUENCE_VARIANT	HIS
527	Diseases of the salivary glands	digestive	rs1453205	LOC101928196	2	19901073	C	T	T	0.981083	0.0455875	0.897225	1.07278	0.675265	0.993004	1	1463	47236	0.096992	3.6368e-06	A2_Trans	INTERGENIC_VARIANT	HIS
707.2	Chronic ulcer of leg or foot	dermatologic	rs4830964	.	23	15515319	C	G	G	0.987056	0.0311012	0.928685	1.0491	0.675284	0.993004	1	722	47699	0.046578	2.9701e-06	B2_trans	SEQUENCE_VARIANT	HIS
597.1	Urethral stricture (not specified as infectious)	genitourinary	rs3746539	PTPRT	20	40702071	G	A	A	1.03229	0.0758741	0.88965	1.19781	0.675293	0.993004	1	286	49094	0.05405	1.7723e-06	B2_trans	THREE_PRIME_UTR_EXON_VARIANT	HIS
189.21	Malignant neoplasm of bladder	neoplasms	rs1250993	LOC101929525	10	81399565	C	G	G	0.966343	0.0817334	0.823303	1.13423	0.675306	0.993004	1	218	49157	0.12403	5.3767e-08	A2_Trans	INTERGENIC_VARIANT	HIS
535	Gastritis and duodenitis	digestive	rs12259804	PLEKHS1	10	115573378	T	C	C	0.958319	0.101643	0.78522	1.16958	0.675313	0.993004	1	3685	43401	-0.27547	4.8674e-08	A2_Trans	INTERGENIC_VARIANT	HIS
835	Internal derangement of knee	injuries & poisonings	rs5023077	FBRSL1	12	133141973	T	C	C	1.01198	0.0284199	0.957147	1.06994	0.675316	0.993004	1	2362	43844	-0.090901	1.5172e-06	A2_Trans	CODING_TRANSCRIPT_INTRON_VARIANT	HIS
530.14	Reflux esophagitis	digestive	rs117169628	SLC22A31	16	89262657	G	A	A	1.02826	0.0665358	0.902542	1.17149	0.67533	0.993004	1	1737	46689	0.081201	5.77e-07	B2_trans	SYNONYMOUS_VARIANT	HIS
362.3	Other nondiabetic retinopathy	sense organs	rs55654108	PDCL3P4	3	101425703	A	G	G	1.02023	0.0478296	0.928939	1.1205	0.675352	0.993004	1	1668	46841	-0.05662	1.0636e-06	B2_trans	INTERGENIC_VARIANT	HIS
702.1	Actinic keratosis	dermatologic	rs67579710	THBS3	1	155173527	G	A	A	1.0308	0.0724451	0.894357	1.18807	0.675368	0.993004	1	1560	46912	-0.10348	1.0252e-09	B2_trans	CODING_TRANSCRIPT_INTRON_VARIANT	HIS
585.31	Renal dialysis	genitourinary	rs581342	LMNA	1	156095466	T	C	C	0.960218	0.0969346	0.79407	1.16113	0.675373	0.993004	1	106	48968	0.090245	2.6355e-07	B2_trans	CODING_TRANSCRIPT_INTRON_VARIANT	HIS
613	Other nonmalignant breast conditions	genitourinary	rs9367106	LOC100505711	6	41483390	G	C	C	0.963565	0.0886259	0.809921	1.14636	0.675375	0.993004	1	835	48317	0.20225	3.4038e-11	B2_trans	INTERGENIC_VARIANT	HIS
1010.1	NA	NA	rs60869999	MYO1C	17	1390948	A	T	T	0.984359	0.037644	0.914347	1.05973	0.67538	0.993004	1	3317	43430	0.059541	2.9039e-06	B2_trans	CODING_TRANSCRIPT_INTRON_VARIANT	HIS
374	Other disorders of eyelids	sense organs	rs10086829	COL14A1	8	121149129	G	A	A	0.983699	0.0392492	0.910864	1.06236	0.67541	0.993004	1	1820	45339	-0.097352	3.8599e-06	A2_Trans	FIVE_PRIME_UTR_INTRON_VARIANT	HIS
705.8	Hyperhidrosis	dermatologic	rs9896243	NSF	17	44826056	C	G	G	0.948436	0.126443	0.740253	1.21517	0.67544	0.993004	1	619	48883	-0.13155	3.2234e-08	A2_Trans	CODING_TRANSCRIPT_INTRON_VARIANT	HIS
464	Acute sinusitis	respiratory	rs35154152	THBS3	1	155172725	T	C	C	0.977025	0.0555194	0.876289	1.08934	0.67547	0.993004	1	4308	43235	-0.20528	2.3574e-11	A2_Trans	SYNONYMOUS_VARIANT	HIS
340.1	Migrain with aura	neurological	rs11702230	LOC101928126	21	35377591	C	T	T	1.03768	0.0883489	0.872689	1.23386	0.675495	0.993004	1	702	48424	0.099731	3.223e-09	B2_trans	INTERGENIC_VARIANT	HIS
727.1	Synovitis and tenosynovitis	musculoskeletal	rs117169628	SLC22A31	16	89262657	G	A	A	0.980813	0.0462811	0.89576	1.07394	0.6755	0.993004	1	2314	44440	0.081201	5.77e-07	B2_trans	SYNONYMOUS_VARIANT	HIS
250.7	Diabetic retinopathy	endocrine/metabolic	rs35508621	LZTFL1	3	45880481	T	C	C	1.02311	0.0545713	0.919326	1.1386	0.675506	0.993004	1	2010	43012	0.38931	6.0917e-89	B2_trans	CODING_TRANSCRIPT_INTRON_VARIANT	HIS
686.1	Carbuncle and furuncle	dermatologic	rs67959919	LZTFL1	3	45871908	G	A	A	0.936339	0.157151	0.688123	1.27409	0.675537	0.993004	1	1180	48066	0.59355	1.6043e-80	A2_Trans	CODING_TRANSCRIPT_INTRON_VARIANT	HIS
939	Atopic/contact dermatitis due to other or unspecified	dermatologic	rs60869999	MYO1C	17	1390948	A	T	T	0.989115	0.0261487	0.9397	1.04113	0.675548	0.993004	1	6006	37469	0.059541	2.9039e-06	B2_trans	CODING_TRANSCRIPT_INTRON_VARIANT	HIS
272.12	Hyperglyceridemia	endocrine/metabolic	rs9896243	NSF	17	44826056	C	G	G	1.01713	0.0405797	0.939365	1.10133	0.67556	0.993004	1	1736	45609	-0.13155	3.2234e-08	A2_Trans	CODING_TRANSCRIPT_INTRON_VARIANT	HIS
362.3	Other nondiabetic retinopathy	sense organs	rs2284028	NCF4	22	37265172	A	C	C	1.02975	0.0700437	0.897656	1.18128	0.675562	0.993004	1	1668	46841	0.31271	4.1737e-06	A2_Trans	CODING_TRANSCRIPT_INTRON_VARIANT	HIS
193	Thyroid cancer	neoplasms	rs11702230	LOC101928126	21	35377591	C	T	T	0.939174	0.149943	0.700026	1.26002	0.675563	0.993004	1	52	49484	0.099731	3.223e-09	B2_trans	INTERGENIC_VARIANT	HIS
580.3	Nephritis and nephropathy without mention of glomerulonephritis	genitourinary	rs35705950	MUC5B	11	1241221	G	T	T	0.953462	0.113866	0.762747	1.19186	0.675568	0.993004	1	600	48543	-0.11177	1.2224e-08	B2_trans,A2_Trans	UPSTREAM_GENE_VARIANT	HIS
681.7	Cellulitis and abscess of trunk	dermatologic	rs61667602	CRHR1	17	43785349	T	C	C	0.971269	0.0696577	0.847318	1.11335	0.675577	0.993004	1	1148	47807	-0.093554	9.1279e-12	B2_trans	FIVE_PRIME_UTR_INTRON_VARIANT	HIS
362.21	Macular degeneration, dry	sense organs	rs76073397	MIR548H2	16	11386452	T	C	C	1.04181	0.0978728	0.859961	1.26211	0.675589	0.993004	1	725	47936	0.14454	9.6663e-07	A2_Trans,B2_trans	INTERGENIC_VARIANT	HIS
371.3	Inflammation of eyelids	sense organs	rs7671107	LOC101929161	4	25449225	G	A	A	0.987404	0.0302913	0.930488	1.0478	0.675594	0.993004	1	3643	42825	-0.064456	1.0803e-06	B2_trans	INTERGENIC_VARIANT	HIS
442	Other aneurysm	circulatory system	rs732990	CIB4	2	26842146	C	G	G	1.02039	0.048246	0.928327	1.12159	0.675603	0.993004	1	651	48116	0.056389	5.6358e-07	B2_trans	CODING_TRANSCRIPT_INTRON_VARIANT	HIS
427.9	Palpitations	circulatory system	rs55654108	PDCL3P4	3	101425703	A	G	G	1.01641	0.0388922	0.941809	1.09692	0.675618	0.993004	1	2286	45572	-0.05662	1.0636e-06	B2_trans	INTERGENIC_VARIANT	HIS
451	Phlebitis and thrombophlebitis	circulatory system	rs72655853	SBSPON	8	73985608	A	G	G	0.909741	0.226064	0.584106	1.41692	0.675622	0.993004	1	546	48950	0.22523	8.3915e-07	A2_Trans	CODING_TRANSCRIPT_INTRON_VARIANT	HIS
755	Congenital anomalies of limbs	congenital anomalies	rs2924480	ELF5	11	34529831	T	C	C	1.02007	0.0474994	0.929395	1.1196	0.675624	0.993004	1	1577	46998	-0.11648	2.817e-07	A2_Trans	CODING_TRANSCRIPT_INTRON_VARIANT	HIS
872	Traumatic amputation	injuries & poisonings	rs495828	ABO	9	136154867	G	T	T	1.04107	0.0961847	0.862195	1.25704	0.675644	0.993004	1	222	49141	-0.13432	6.5649e-10	A2_Trans	UPSTREAM_GENE_VARIANT	HIS
381.2	Eustachian tube disorders	sense organs	rs7605877	FOXI3	2	88559025	T	C	C	1.03838	0.0900003	0.870454	1.23869	0.675647	0.993004	1	1030	48190	-0.071053	3.3369e-06	B2_trans	INTERGENIC_VARIANT	HIS
707.1	Decubitus ulcer	dermatologic	rs67959919	LZTFL1	3	45871908	G	A	A	0.940469	0.146694	0.70547	1.25375	0.675653	0.993004	1	422	48763	0.59355	1.6043e-80	A2_Trans	CODING_TRANSCRIPT_INTRON_VARIANT	HIS
362.4	Retinal vascular changes and abnomalities	sense organs	rs3746539	PTPRT	20	40702071	G	A	A	0.979847	0.0486609	0.890713	1.0779	0.675666	0.993004	1	756	48055	0.05405	1.7723e-06	B2_trans	THREE_PRIME_UTR_EXON_VARIANT	HIS
411.4	Coronary atherosclerosis	circulatory system	rs77534576	DLX4	17	47940666	C	T	T	0.982005	0.0434036	0.901921	1.0692	0.675677	0.993004	1	2245	39947	0.20794	1.7585e-10	B2_trans	INTERGENIC_VARIANT	HIS
250.3	Insulin pump user	endocrine/metabolic	rs1878527	ANKRD30BL	2	133056313	T	C	C	1.02504	0.0591165	0.912895	1.15096	0.67568	0.993004	1	1218	47012	-0.077457	2.0215e-06	B2_trans	INTERGENIC_VARIANT	HIS
474	Acute and chronic tonsillitis	respiratory	rs75505823	LRP1	12	57540956	G	T	T	1.0858	0.196771	0.738339	1.59676	0.675714	0.993004	1	979	48128	-0.20852	3.0745e-06	A2_Trans	CODING_TRANSCRIPT_INTRON_VARIANT	HIS
686.1	Carbuncle and furuncle	dermatologic	rs35508621	LZTFL1	3	45880481	T	C	C	0.935461	0.15949	0.684334	1.27874	0.675724	0.993004	1	1180	48066	0.38931	6.0917e-89	B2_trans	CODING_TRANSCRIPT_INTRON_VARIANT	HIS
196	Radiotherapy	neoplasms	rs10774679	OAS3	12	113374748	C	T	T	0.964122	0.0873454	0.812426	1.14414	0.675725	0.993004	1	110	49324	0.075824	4.6954e-12	B2_trans	UPSTREAM_GENE_VARIANT	HIS
401.3	Other hypertensive complications	circulatory system	rs12259804	PLEKHS1	10	115573378	T	C	C	1.09421	0.215244	0.717606	1.66847	0.675728	0.993004	1	937	48281	-0.27547	4.8674e-08	A2_Trans	INTERGENIC_VARIANT	HIS
721.1	Spondylosis without myelopathy	musculoskeletal	rs505922	ABO	9	136149229	T	C	C	1.00957	0.022762	0.965517	1.05563	0.675743	0.993004	1	4163	39580	-0.099884	2.0889e-20	B2_trans	CODING_TRANSCRIPT_INTRON_VARIANT	HIS
450	Noninfectious disorders of lymphatic channels	circulatory system	rs11085727	TYK2	19	10466123	C	T	T	0.956276	0.106907	0.775504	1.17919	0.675797	0.993004	1	310	49212	0.17253	2.3333e-18	A2_Trans,B2_trans	CODING_TRANSCRIPT_INTRON_VARIANT	HIS
244.1	Secondary hypothyroidism	endocrine/metabolic	rs7089827	TFAM	10	60157611	C	T	T	1.04636	0.108372	0.846126	1.29398	0.675815	0.993004	1	149	49221	-0.14471	2.0338e-06	A2_Trans	THREE_PRIME_UTR_EXON_VARIANT	HIS
477	Epistaxis or throat hemorrhage	respiratory	rs35154152	THBS3	1	155172725	T	C	C	0.965254	0.0845678	0.817819	1.13927	0.675821	0.993004	1	1087	47712	-0.20528	2.3574e-11	A2_Trans	SYNONYMOUS_VARIANT	HIS
411.3	Angina pectoris	circulatory system	rs9461128	TMEM14B	6	10753875	T	C	C	0.974612	0.0614957	0.863946	1.09945	0.675827	0.993004	1	2436	44468	0.13046	3.4269e-06	B2_trans	CODING_TRANSCRIPT_INTRON_VARIANT	HIS
454.11	Varicose veins of lower extremity, symptomtic	circulatory system	rs1250993	LOC101929525	10	81399565	C	G	G	1.02563	0.0605317	0.910893	1.15483	0.675849	0.993004	1	669	48388	0.12403	5.3767e-08	A2_Trans	INTERGENIC_VARIANT	HIS
687.4	Disturbance of skin sensation	dermatologic	rs13050728	IFNAR2	21	34615210	T	C	C	1.01053	0.0250536	0.962107	1.06139	0.675879	0.993004	1	5547	40310	-0.10657	4.0686e-21	B2_trans,A2_Trans	CODING_TRANSCRIPT_INTRON_VARIANT	HIS
771.2	Cramp of limb	symptoms	rs72711165	TMEM65	8	125336564	T	C	C	1.16407	0.363367	0.571057	2.37289	0.675881	0.993004	1	944	48454	0.18279	6.0907e-07	B2_trans	CODING_TRANSCRIPT_INTRON_VARIANT	HIS
369.5	Conjunctivitis, infectious	sense organs	rs9268576	HLA-DRA	6	32395641	T	C	C	1.02827	0.0666704	0.90231	1.17181	0.675882	0.993004	1	3191	45242	0.095134	9.9752e-07	B2_trans	INTERGENIC_VARIANT	HIS
736	Other acquired deformities of limbs	musculoskeletal	rs76073397	MIR548H2	16	11386452	T	C	C	1.04001	0.0938261	0.86531	1.24997	0.675882	0.993004	1	1438	47131	0.14454	9.6663e-07	A2_Trans,B2_trans	INTERGENIC_VARIANT	HIS
208	Benign neoplasm of colon	neoplasms	rs12660421	FOXP4-AS1	6	41488378	G	A	A	1.01008	0.0239779	0.963704	1.05868	0.675883	0.993004	1	4754	34667	0.35506	1.1424e-09	A2_Trans	DOWNSTREAM_GENE_VARIANT	HIS
790.6	Other abnormal blood chemistry	symptoms	rs467843	TRAPPC13	5	64945715	A	G	G	0.987533	0.030008	0.931126	1.04736	0.675888	0.993004	1	4568	42448	-0.089724	1.7259e-06	A2_Trans	CODING_TRANSCRIPT_INTRON_VARIANT	HIS
530.2	Esophageal bleeding (varices/hemorrhage)	digestive	rs3746539	PTPRT	20	40702071	G	A	A	1.02384	0.0563477	0.916785	1.14339	0.675897	0.993004	1	440	48616	0.05405	1.7723e-06	B2_trans	THREE_PRIME_UTR_EXON_VARIANT	HIS
579	Other symptoms involving abdomen and pelvis	digestive	rs3746539	PTPRT	20	40702071	G	A	A	0.975573	0.0591543	0.868775	1.0955	0.6759	0.993004	1	1331	47796	0.05405	1.7723e-06	B2_trans	THREE_PRIME_UTR_EXON_VARIANT	HIS
270.3	Disorders of plasma protein metabolism	endocrine/metabolic	rs13179014	SPEF2	5	35693227	A	C	C	1.0372	0.0873587	0.873979	1.23089	0.675902	0.993004	1	341	49031	-0.061249	6.1057e-07	B2_trans	CODING_TRANSCRIPT_INTRON_VARIANT	HIS
272	Disorders of lipoid metabolism	endocrine/metabolic	rs1878527	ANKRD30BL	2	133056313	T	C	C	1.01087	0.0258703	0.960896	1.06345	0.675903	0.993004	1	3505	14078	-0.077457	2.0215e-06	B2_trans	INTERGENIC_VARIANT	HIS
800	Fracture of lower limb	injuries & poisonings	rs622568	SEC61G	7	54647894	A	C	C	1.02448	0.057863	0.914644	1.14751	0.675924	0.993008	1	665	48000	0.11965	2.6006e-06	A2_Trans	INTERGENIC_VARIANT	HIS
695.3	Rosacea	dermatologic	rs9461128	TMEM14B	6	10753875	T	C	C	1.04745	0.110896	0.842824	1.30175	0.675937	0.993008	1	485	48441	0.13046	3.4269e-06	B2_trans	CODING_TRANSCRIPT_INTRON_VARIANT	HIS
783	Fever of unknown origin	symptoms	rs35508621	LZTFL1	3	45880481	T	C	C	0.960828	0.0955987	0.796658	1.15883	0.675948	0.993008	1	3017	45302	0.38931	6.0917e-89	B2_trans	CODING_TRANSCRIPT_INTRON_VARIANT	HIS
772.4	Rhabdomyolysis	symptoms	rs72655853	SBSPON	8	73985608	A	G	G	0.908154	0.230505	0.578033	1.42681	0.675978	0.993031	1	293	49214	0.22523	8.3915e-07	A2_Trans	CODING_TRANSCRIPT_INTRON_VARIANT	HIS
614.5	Inflammatory disease of cervix, vagina, and vulva	genitourinary	rs4830964	.	23	15515319	C	G	G	0.975241	0.0599944	0.867051	1.09693	0.676037	0.993033	1	838	48014	0.046578	2.9701e-06	B2_trans	SEQUENCE_VARIANT	HIS
599.3	Dysuria	genitourinary	rs12660421	FOXP4-AS1	6	41488378	G	A	A	1.02754	0.0650057	0.904616	1.16716	0.676038	0.993033	1	2421	46385	0.35506	1.1424e-09	A2_Trans	DOWNSTREAM_GENE_VARIANT	HIS
763	Thoracic or lumbosacral neuritis or radiculitis, unspecified	symptoms	rs2277732	DPP9	19	4723670	C	A	A	0.988701	0.0271966	0.937379	1.04283	0.67607	0.993033	1	2789	42101	0.11697	6.1912e-22	B2_trans,A2_Trans	FIVE_PRIME_UTR_INTRON_VARIANT	HIS
735.3	Hallux valgus (Bunion)	musculoskeletal	rs77534576	DLX4	17	47940666	C	T	T	0.966367	0.0818815	0.823084	1.13459	0.676076	0.993033	1	1181	46861	0.20794	1.7585e-10	B2_trans	INTERGENIC_VARIANT	HIS
550.1	Inguinal hernia	digestive	rs10086829	COL14A1	8	121149129	G	A	A	1.01706	0.0404848	0.939475	1.10105	0.676095	0.993033	1	1049	46322	-0.097352	3.8599e-06	A2_Trans	FIVE_PRIME_UTR_INTRON_VARIANT	HIS
272.1	Hyperlipidemia	endocrine/metabolic	rs72711165	TMEM65	8	125336564	T	C	C	1.03442	0.0809987	0.882571	1.21239	0.676113	0.993033	1	3493	14127	0.18279	6.0907e-07	B2_trans	CODING_TRANSCRIPT_INTRON_VARIANT	HIS
426.3	Bundle branch block	circulatory system	rs9497053	UTRN	6	145026256	G	A	A	0.97663	0.0566053	0.874073	1.09122	0.676126	0.993033	1	998	48037	-0.064841	1.0064e-06	B2_trans	CODING_TRANSCRIPT_INTRON_VARIANT	HIS
930	Allergic reaction to food	injuries & poisonings	rs77534576	DLX4	17	47940666	C	T	T	1.08851	0.203025	0.731169	1.6205	0.67614	0.993033	1	387	49104	0.20794	1.7585e-10	B2_trans	INTERGENIC_VARIANT	HIS
510	Other diseases of lung	respiratory	rs75505823	LRP1	12	57540956	G	T	T	1.06363	0.147681	0.796315	1.42068	0.676159	0.993033	1	1594	47100	-0.20852	3.0745e-06	A2_Trans	CODING_TRANSCRIPT_INTRON_VARIANT	HIS
312	Conduct disorders	mental disorders	rs1453205	LOC101928196	2	19901073	C	T	T	1.02307	0.0546038	0.919235	1.13863	0.676166	0.993033	1	624	48400	0.096992	3.6368e-06	A2_Trans	INTERGENIC_VARIANT	HIS
276.6	Fluid overload	endocrine/metabolic	rs35705950	MUC5B	11	1241221	G	T	T	0.945941	0.133052	0.728803	1.22777	0.676171	0.993033	1	659	48654	-0.11177	1.2224e-08	B2_trans,A2_Trans	UPSTREAM_GENE_VARIANT	HIS
477	Epistaxis or throat hemorrhage	respiratory	rs9896243	NSF	17	44826056	C	G	G	0.973431	0.0644749	0.857875	1.10455	0.676201	0.993033	1	1087	47712	-0.13155	3.2234e-08	A2_Trans	CODING_TRANSCRIPT_INTRON_VARIANT	HIS
603	Other disorders of testis	genitourinary	rs12567716	FOXD2	1	48197570	T	C	C	0.965053	0.0851761	0.816674	1.14039	0.676213	0.993033	1	822	48170	-0.090753	1.4878e-06	B2_trans	INTERGENIC_VARIANT	HIS
389.2	Conductive hearing loss	sense organs	rs3746539	PTPRT	20	40702071	G	A	A	0.975154	0.060246	0.866546	1.09737	0.676221	0.993033	1	820	48328	0.05405	1.7723e-06	B2_trans	THREE_PRIME_UTR_EXON_VARIANT	HIS
695.8	Other specified erythematous conditions	dermatologic	rs732990	CIB4	2	26842146	C	G	G	0.968596	0.0764019	0.833891	1.12506	0.676222	0.993033	1	807	48567	0.056389	5.6358e-07	B2_trans	CODING_TRANSCRIPT_INTRON_VARIANT	HIS
386.2	Peripheral or central vertigo	sense organs	rs467843	TRAPPC13	5	64945715	A	G	G	1.01701	0.0403844	0.939614	1.10078	0.676223	0.993033	1	1864	46426	-0.089724	1.7259e-06	A2_Trans	CODING_TRANSCRIPT_INTRON_VARIANT	HIS
274.21	Chondrocalcinosis	endocrine/metabolic	rs9501257	HLA-DPB1	6	33055355	A	G	G	1.06527	0.15141	0.791734	1.43331	0.676244	0.993033	1	280	49257	0.17269	4.1339e-08	A2_Trans	THREE_PRIME_UTR_EXON_VARIANT	HIS
572	Ascites (non malignant)	digestive	rs7579014	BCL11A	2	60707894	G	A	A	0.971615	0.0689558	0.848788	1.11222	0.676245	0.993033	1	376	48860	-0.05629	1.2614e-06	B2_trans	CODING_TRANSCRIPT_INTRON_VARIANT	HIS
428.4	Heart failure with preserved EF [Diastolic heart failure]	circulatory system	rs13179014	SPEF2	5	35693227	A	C	C	1.02283	0.0540655	0.919992	1.13717	0.676258	0.993033	1	783	47927	-0.061249	6.1057e-07	B2_trans	CODING_TRANSCRIPT_INTRON_VARIANT	HIS
208	Benign neoplasm of colon	neoplasms	rs5023077	FBRSL1	12	133141973	T	C	C	1.00828	0.0197484	0.969999	1.04807	0.676265	0.993033	1	4754	34667	-0.090901	1.5172e-06	A2_Trans	CODING_TRANSCRIPT_INTRON_VARIANT	HIS
801.1	Fracture of foot	injuries & poisonings	rs76423999	SLC12A7	5	1098067	T	A	A	1.03225	0.0760191	0.88936	1.1981	0.676281	0.993035	1	304	48841	0.18412	3.8813e-07	A2_Trans	CODING_TRANSCRIPT_INTRON_VARIANT	HIS
368.1	Amblyopia	sense organs	rs9268576	HLA-DRA	6	32395641	T	C	C	0.953085	0.115091	0.760617	1.19426	0.676308	0.993035	1	379	48917	0.095134	9.9752e-07	B2_trans	INTERGENIC_VARIANT	HIS
592.1	Cystitis	genitourinary	rs62200027	CASC20	20	6469515	G	A	A	1.03143	0.0741324	0.891949	1.19273	0.676315	0.993035	1	1050	48290	-0.053006	3.3456e-06	B2_trans,A2_Trans	NON_CODING_TRANSCRIPT_INTRON_VARIANT	HIS
395	Heart valve disorders	circulatory system	rs9497053	UTRN	6	145026256	G	A	A	0.9847	0.0369343	0.915936	1.05863	0.676341	0.993035	1	1412	46555	-0.064841	1.0064e-06	B2_trans	CODING_TRANSCRIPT_INTRON_VARIANT	HIS
765	Cervical radiculitis	symptoms	rs35705950	MUC5B	11	1241221	G	T	T	1.02366	0.056024	0.91721	1.14247	0.67636	0.993035	1	1944	45420	-0.11177	1.2224e-08	B2_trans,A2_Trans	UPSTREAM_GENE_VARIANT	HIS
272.11	Hypercholesterolemia	endocrine/metabolic	rs11702230	LOC101928126	21	35377591	C	T	T	1.01333	0.0317173	0.952253	1.07832	0.676363	0.993035	1	3097	40841	0.099731	3.223e-09	B2_trans	INTERGENIC_VARIANT	HIS
769	Nonallopathic lesions NEC	symptoms	rs10774679	OAS3	12	113374748	C	T	T	0.982016	0.0434757	0.901803	1.06936	0.676367	0.993035	1	287	48041	0.075824	4.6954e-12	B2_trans	UPSTREAM_GENE_VARIANT	HIS
803	Fracture of upper limb	injuries & poisonings	rs9461128	TMEM14B	6	10753875	T	C	C	1.03741	0.08799	0.873078	1.23267	0.676382	0.993036	1	561	47845	0.13046	3.4269e-06	B2_trans	CODING_TRANSCRIPT_INTRON_VARIANT	HIS
523.1	Gingivitis	digestive	rs9896243	NSF	17	44826056	C	G	G	1.01361	0.0323774	0.951282	1.08001	0.676406	0.993043	1	2772	43085	-0.13155	3.2234e-08	A2_Trans	CODING_TRANSCRIPT_INTRON_VARIANT	HIS
253	Disorders of the pituitary gland and its hypothalamic control	endocrine/metabolic	rs11234800	ME3	11	86479407	G	C	C	1.03604	0.0848439	0.877322	1.22348	0.676421	0.993043	1	556	48533	-0.077173	3.0702e-06	B2_trans	INTERGENIC_VARIANT	HIS
420.3	Endocarditis	circulatory system	rs12259804	PLEKHS1	10	115573378	T	C	C	1.13331	0.299877	0.629642	2.03988	0.676447	0.993043	1	502	49003	-0.27547	4.8674e-08	A2_Trans	INTERGENIC_VARIANT	HIS
261.2	Vitamin B-complex deficiencies	endocrine/metabolic	rs13050728	IFNAR2	21	34615210	T	C	C	1.01574	0.0374127	0.943919	1.09302	0.676453	0.993043	1	992	47100	-0.10657	4.0686e-21	B2_trans,A2_Trans	CODING_TRANSCRIPT_INTRON_VARIANT	HIS
414	Other forms of chronic heart disease	circulatory system	rs732990	CIB4	2	26842146	C	G	G	1.02418	0.0572562	0.91546	1.14581	0.676478	0.993043	1	1014	48058	0.056389	5.6358e-07	B2_trans	CODING_TRANSCRIPT_INTRON_VARIANT	HIS
384	Other disorders of tympanic membrane	sense organs	rs766826	ELF5	11	34528766	C	T	T	0.967374	0.0794955	0.827805	1.13048	0.676492	0.993043	1	375	48973	-0.082134	1.155e-11	B2_trans	CODING_TRANSCRIPT_INTRON_VARIANT	HIS
960	Poisoning by antibiotics	injuries & poisonings	rs7671107	LOC101929161	4	25449225	G	A	A	1.04919	0.115116	0.837278	1.31475	0.676554	0.993043	1	526	49024	-0.064456	1.0803e-06	B2_trans	INTERGENIC_VARIANT	HIS
769	Nonallopathic lesions NEC	symptoms	rs7089827	TFAM	10	60157611	C	T	T	1.02448	0.0579696	0.914447	1.14775	0.676566	0.993043	1	287	48041	-0.14471	2.0338e-06	A2_Trans	THREE_PRIME_UTR_EXON_VARIANT	HIS
695.4	Lupus (localized and systemic)	dermatologic	rs732990	CIB4	2	26842146	C	G	G	0.956576	0.106427	0.776477	1.17845	0.676572	0.993043	1	77	49479	0.056389	5.6358e-07	B2_trans	CODING_TRANSCRIPT_INTRON_VARIANT	HIS
269	Proteinuria	endocrine/metabolic	rs7960611	CLEC1A	12	10230416	G	A	A	0.982769	0.041668	0.905698	1.0664	0.676572	0.993043	1	1214	47009	-0.1584	3.3086e-07	A2_Trans	CODING_TRANSCRIPT_INTRON_VARIANT	HIS
172.2	Other non-epithelial cancer of skin	neoplasms	rs1453205	LOC101928196	2	19901073	C	T	T	1.01863	0.0442475	0.934012	1.11091	0.676574	0.993043	1	632	47937	0.096992	3.6368e-06	A2_Trans	INTERGENIC_VARIANT	HIS
300.11	Generalized anxiety disorder	mental disorders	rs2284028	NCF4	22	37265172	A	C	C	1.01759	0.041799	0.937544	1.10446	0.676621	0.993043	1	2429	43299	0.31271	4.1737e-06	A2_Trans	CODING_TRANSCRIPT_INTRON_VARIANT	HIS
153.3	Malignant neoplasm of rectum, rectosigmoid junction, and anus	neoplasms	rs76423999	SLC12A7	5	1098067	T	A	A	0.951203	0.119952	0.751917	1.20331	0.676632	0.993043	1	157	49345	0.18412	3.8813e-07	A2_Trans	CODING_TRANSCRIPT_INTRON_VARIANT	HIS
292.4	Altered mental status	mental disorders	rs9461128	TMEM14B	6	10753875	T	C	C	1.04006	0.0941886	0.864741	1.25093	0.676641	0.993043	1	1478	47147	0.13046	3.4269e-06	B2_trans	CODING_TRANSCRIPT_INTRON_VARIANT	HIS
695.8	Other specified erythematous conditions	dermatologic	rs7560588	BCL11A	2	60727416	G	A	A	1.04404	0.103332	0.852627	1.27842	0.676645	0.993043	1	807	48567	-0.12371	2.3396e-07	A2_Trans	CODING_TRANSCRIPT_INTRON_VARIANT	HIS
339	Other headache syndromes	neurological	rs9461128	TMEM14B	6	10753875	T	C	C	1.0152	0.0361633	0.94573	1.08976	0.67666	0.993043	1	6063	34387	0.13046	3.4269e-06	B2_trans	CODING_TRANSCRIPT_INTRON_VARIANT	HIS
705.3	Hidradenitis	dermatologic	rs505922	ABO	9	136149229	T	C	C	0.953528	0.114122	0.762417	1.19254	0.676691	0.993043	1	199	49357	-0.099884	2.0889e-20	B2_trans	CODING_TRANSCRIPT_INTRON_VARIANT	HIS
720	Spinal stenosis	musculoskeletal	rs67579710	THBS3	1	155173527	G	A	A	0.982161	0.0431693	0.902478	1.06888	0.676697	0.993043	1	2187	43691	-0.10348	1.0252e-09	B2_trans	CODING_TRANSCRIPT_INTRON_VARIANT	HIS
741	Symptoms and disorders of the joints	musculoskeletal	rs7579014	BCL11A	2	60707894	G	A	A	0.989444	0.0254501	0.9413	1.04005	0.676704	0.993043	1	4719	40904	-0.05629	1.2614e-06	B2_trans	CODING_TRANSCRIPT_INTRON_VARIANT	HIS
523.31	Acute periodontitis	digestive	rs9497053	UTRN	6	145026256	G	A	A	0.989539	0.0252227	0.94181	1.03969	0.676731	0.993043	1	2289	43541	-0.064841	1.0064e-06	B2_trans	CODING_TRANSCRIPT_INTRON_VARIANT	HIS
222	Benign neoplasm of male genital organs	neoplasms	rs78313563	ESS2	22	19136365	G	A	A	0.888275	0.284174	0.50893	1.55038	0.676748	0.993043	1	822	48471	0.40873	6.5914e-07	A2_Trans	UPSTREAM_GENE_VARIANT	HIS
569	Other disorders of intestine	digestive	rs72655853	SBSPON	8	73985608	A	G	G	0.932036	0.168838	0.669449	1.29762	0.676774	0.993043	1	1267	48036	0.22523	8.3915e-07	A2_Trans	CODING_TRANSCRIPT_INTRON_VARIANT	HIS
601.12	Chronic prostatitis	genitourinary	rs10086829	COL14A1	8	121149129	G	A	A	1.0413	0.0970886	0.860864	1.25956	0.676785	0.993043	1	506	48846	-0.097352	3.8599e-06	A2_Trans	FIVE_PRIME_UTR_INTRON_VARIANT	HIS
875	Non-healing surgical wound	injuries & poisonings	rs62200027	CASC20	20	6469515	G	A	A	1.03975	0.093501	0.865643	1.24886	0.676789	0.993043	1	312	49188	-0.053006	3.3456e-06	B2_trans,A2_Trans	NON_CODING_TRANSCRIPT_INTRON_VARIANT	HIS
857	Mechanical complication of unspecified genitourinary device, implant, and graft	injuries & poisonings	rs766826	ELF5	11	34528766	C	T	T	0.955082	0.110272	0.769443	1.18551	0.676848	0.993043	1	378	49170	-0.082134	1.155e-11	B2_trans	CODING_TRANSCRIPT_INTRON_VARIANT	HIS
427.22	Atrial flutter	circulatory system	rs9577395	ATP11A	13	113534984	C	G	G	0.974273	0.06254	0.86188	1.10132	0.676864	0.993043	1	474	48330	0.064829	8.6068e-07	B2_trans,A2_Trans	CODING_TRANSCRIPT_INTRON_VARIANT	HIS
1005	NA	NA	rs67579710	THBS3	1	155173527	G	A	A	0.986221	0.0332924	0.923923	1.05272	0.676867	0.993043	1	7416	34928	-0.10348	1.0252e-09	B2_trans	CODING_TRANSCRIPT_INTRON_VARIANT	HIS
215	Other benign neoplasm of connective and other soft tissue	neoplasms	rs13179014	SPEF2	5	35693227	A	C	C	0.953607	0.113992	0.762674	1.19234	0.676875	0.993043	1	582	48941	-0.061249	6.1057e-07	B2_trans	CODING_TRANSCRIPT_INTRON_VARIANT	HIS
480	Pneumonia	respiratory	rs9501257	HLA-DPB1	6	33055355	A	G	G	0.981954	0.0437008	0.901349	1.06977	0.676884	0.993043	1	2353	44381	0.17269	4.1339e-08	A2_Trans	THREE_PRIME_UTR_EXON_VARIANT	HIS
218	Benign neoplasm of uterus	neoplasms	rs622568	SEC61G	7	54647894	A	C	C	0.960316	0.0971709	0.793784	1.16179	0.676884	0.993043	1	246	49092	0.11965	2.6006e-06	A2_Trans	INTERGENIC_VARIANT	HIS
565	Anal and rectal conditions	digestive	rs915823	TMPRSS2	21	42851454	A	C	C	1.0218	0.0517521	0.92324	1.13088	0.67689	0.993043	1	2444	45437	-0.066039	1.6687e-06	B2_trans	CODING_TRANSCRIPT_INTRON_VARIANT	HIS
368.2	Diplopia and disorders of binocular vision	sense organs	rs9461128	TMEM14B	6	10753875	T	C	C	0.952225	0.117483	0.756376	1.19879	0.676907	0.993043	1	959	48070	0.13046	3.4269e-06	B2_trans	CODING_TRANSCRIPT_INTRON_VARIANT	HIS
281	Other deficiency anemia	hematopoietic	rs1453205	LOC101928196	2	19901073	C	T	T	0.983204	0.0406515	0.907906	1.06475	0.676908	0.993043	1	1155	47248	0.096992	3.6368e-06	A2_Trans	INTERGENIC_VARIANT	HIS
571.5	Other chronic nonalcoholic liver disease	digestive	rs9367106	LOC100505711	6	41483390	G	C	C	1.01247	0.0297395	0.95514	1.07324	0.676921	0.993043	1	2497	42463	0.20225	3.4038e-11	B2_trans	INTERGENIC_VARIANT	HIS
242	Thyrotoxicosis with or without goiter	endocrine/metabolic	rs9461128	TMEM14B	6	10753875	T	C	C	0.94821	0.127634	0.738349	1.21772	0.676931	0.993043	1	394	48773	0.13046	3.4269e-06	B2_trans	CODING_TRANSCRIPT_INTRON_VARIANT	HIS
257	Testicular dysfunction	endocrine/metabolic	rs5023077	FBRSL1	12	133141973	T	C	C	0.98521	0.0357643	0.918515	1.05675	0.676945	0.993043	1	1059	46579	-0.090901	1.5172e-06	A2_Trans	CODING_TRANSCRIPT_INTRON_VARIANT	HIS
550.6	Incisional hernia	digestive	rs77534576	DLX4	17	47940666	C	T	T	0.936031	0.158667	0.685856	1.27746	0.676945	0.993043	1	250	49084	0.20794	1.7585e-10	B2_trans	INTERGENIC_VARIANT	HIS
496.21	Obstructive chronic bronchitis	respiratory	rs12660421	FOXP4-AS1	6	41488378	G	A	A	0.970566	0.0717093	0.843308	1.11703	0.676954	0.993043	1	895	48022	0.35506	1.1424e-09	A2_Trans	DOWNSTREAM_GENE_VARIANT	HIS
276.1	Electrolyte imbalance	endocrine/metabolic	rs61667602	CRHR1	17	43785349	T	C	C	1.0126	0.0300589	0.954668	1.07405	0.676957	0.993043	1	3778	41151	-0.093554	9.1279e-12	B2_trans	FIVE_PRIME_UTR_INTRON_VARIANT	HIS
714	Rheumatoid arthritis and other inflammatory polyarthropathies	musculoskeletal	rs10774679	OAS3	12	113374748	C	T	T	1.02029	0.0482174	0.928284	1.12142	0.676972	0.993043	1	809	47781	0.075824	4.6954e-12	B2_trans	UPSTREAM_GENE_VARIANT	HIS
519.9	Symptoms involving respiratory system and other chest symptoms	respiratory	rs5023077	FBRSL1	12	133141973	T	C	C	0.966645	0.0814433	0.824029	1.13394	0.677021	0.993043	1	1019	48347	-0.090901	1.5172e-06	A2_Trans	CODING_TRANSCRIPT_INTRON_VARIANT	HIS
296.2	Depression	mental disorders	rs721917	SFTPD	10	81706324	A	G	G	1.00574	0.013738	0.979019	1.03319	0.677027	0.993043	1	3628	22030	0.055247	2.0819e-07	B2_trans	SYNONYMOUS_VARIANT	HIS
292	Neurological disorders	mental disorders	rs7605877	FOXI3	2	88559025	T	C	C	1.01237	0.0295057	0.955481	1.07264	0.677037	0.993043	1	3725	40015	-0.071053	3.3369e-06	B2_trans	INTERGENIC_VARIANT	HIS
295.1	Schizophrenia	mental disorders	rs11234800	ME3	11	86479407	G	C	C	0.976277	0.057645	0.871978	1.09305	0.67704	0.993043	1	516	47687	-0.077173	3.0702e-06	B2_trans	INTERGENIC_VARIANT	HIS
916	Contusion	injuries & poisonings	rs13050728	IFNAR2	21	34615210	T	C	C	0.987508	0.0301829	0.930784	1.04769	0.677048	0.993043	1	4752	42446	-0.10657	4.0686e-21	B2_trans,A2_Trans	CODING_TRANSCRIPT_INTRON_VARIANT	HIS
244.4	Hypothyroidism NOS	endocrine/metabolic	rs2924480	ELF5	11	34529831	T	C	C	1.01075	0.0256695	0.961154	1.0629	0.677057	0.993043	1	961	44309	-0.11648	2.817e-07	A2_Trans	CODING_TRANSCRIPT_INTRON_VARIANT	HIS
721.1	Spondylosis without myelopathy	musculoskeletal	rs7579014	BCL11A	2	60707894	G	A	A	0.991034	0.0216241	0.94991	1.03394	0.677058	0.993043	1	4163	39580	-0.05629	1.2614e-06	B2_trans	CODING_TRANSCRIPT_INTRON_VARIANT	HIS
525.1	Loss of teeth or edentulism	digestive	rs67579710	THBS3	1	155173527	G	A	A	0.985622	0.0347773	0.920678	1.05515	0.677086	0.993054	1	2102	41190	-0.10348	1.0252e-09	B2_trans	CODING_TRANSCRIPT_INTRON_VARIANT	HIS
736.2	Acquired deformities of finger	musculoskeletal	rs13179014	SPEF2	5	35693227	A	C	C	1.04967	0.116432	0.835498	1.31874	0.677165	0.993054	1	243	49299	-0.061249	6.1057e-07	B2_trans	CODING_TRANSCRIPT_INTRON_VARIANT	HIS
287	Purpura and other hemorrhagic conditions	hematopoietic	rs78313563	ESS2	22	19136365	G	A	A	0.945439	0.134778	0.725956	1.23128	0.6772	0.993054	1	1473	46417	0.40873	6.5914e-07	A2_Trans	UPSTREAM_GENE_VARIANT	HIS
695.4	Lupus (localized and systemic)	dermatologic	rs60305836	CDH8	16	61709381	A	C	C	1.06435	0.149809	0.793534	1.42758	0.677209	0.993054	1	77	49479	0.086719	1.1846e-06	B2_trans	CODING_TRANSCRIPT_INTRON_VARIANT	HIS
695	Erythematous conditions	dermatologic	rs75505823	LRP1	12	57540956	G	T	T	1.04324	0.101694	0.854717	1.27335	0.67721	0.993054	1	2365	44891	-0.20852	3.0745e-06	A2_Trans	CODING_TRANSCRIPT_INTRON_VARIANT	HIS
041.1	Staphylococcus infections	infectious diseases	rs13179014	SPEF2	5	35693227	A	C	C	0.974105	0.0630285	0.860906	1.10219	0.677218	0.993054	1	1113	47861	-0.061249	6.1057e-07	B2_trans	CODING_TRANSCRIPT_INTRON_VARIANT	HIS
603	Other disorders of testis	genitourinary	rs72655853	SBSPON	8	73985608	A	G	G	0.947231	0.130242	0.733827	1.22269	0.67723	0.993054	1	822	48170	0.22523	8.3915e-07	A2_Trans	CODING_TRANSCRIPT_INTRON_VARIANT	HIS
377.3	Optic neuritis/neuropathy	sense organs	rs60869999	MYO1C	17	1390948	A	T	T	1.04509	0.105944	0.849125	1.28627	0.677232	0.993054	1	433	49014	0.059541	2.9039e-06	B2_trans	CODING_TRANSCRIPT_INTRON_VARIANT	HIS
711	Arthropathy associated with infections	musculoskeletal	rs9497053	UTRN	6	145026256	G	A	A	0.965983	0.0831613	0.820696	1.13699	0.677284	0.993054	1	364	49067	-0.064841	1.0064e-06	B2_trans	CODING_TRANSCRIPT_INTRON_VARIANT	HIS
388	Other disorders of ear	sense organs	rs766826	ELF5	11	34528766	C	T	T	0.960865	0.0959323	0.796168	1.15963	0.677307	0.993054	1	875	48602	-0.082134	1.155e-11	B2_trans	CODING_TRANSCRIPT_INTRON_VARIANT	HIS
364.4	Corneal degenerations	sense organs	rs7671107	LOC101929161	4	25449225	G	A	A	0.965217	0.085075	0.816975	1.14036	0.677313	0.993054	1	523	48864	-0.064456	1.0803e-06	B2_trans	INTERGENIC_VARIANT	HIS
742.9	Other derangement of joint	musculoskeletal	rs76423999	SLC12A7	5	1098067	T	A	A	0.97371	0.0640244	0.858879	1.10389	0.677327	0.993054	1	1711	47092	0.18412	3.8813e-07	A2_Trans	CODING_TRANSCRIPT_INTRON_VARIANT	HIS
724	Other and unspecified disorders of back	musculoskeletal	rs76073397	MIR548H2	16	11386452	T	C	C	1.03981	0.0938272	0.865145	1.24974	0.677349	0.993054	1	2354	46156	0.14454	9.6663e-07	A2_Trans,B2_trans	INTERGENIC_VARIANT	HIS
365.1	Open-angle glaucoma	sense organs	rs72711165	TMEM65	8	125336564	T	C	C	0.960226	0.0975774	0.793077	1.1626	0.677455	0.993054	1	2060	40644	0.18279	6.0907e-07	B2_trans	CODING_TRANSCRIPT_INTRON_VARIANT	HIS
427.2	Atrial fibrillation and flutter	circulatory system	rs72711165	TMEM65	8	125336564	T	C	C	1.05793	0.135389	0.811358	1.37943	0.677459	0.993054	1	803	45939	0.18279	6.0907e-07	B2_trans	CODING_TRANSCRIPT_INTRON_VARIANT	HIS
426.24	Atrioventricular block, complete	circulatory system	rs78313563	ESS2	22	19136365	G	A	A	0.864069	0.35127	0.434057	1.72009	0.677464	0.993054	1	124	49339	0.40873	6.5914e-07	A2_Trans	UPSTREAM_GENE_VARIANT	HIS
994.21	Septic shock	injuries & poisonings	rs766826	ELF5	11	34528766	C	T	T	1.04794	0.112594	0.840424	1.30671	0.677468	0.993054	1	315	49242	-0.082134	1.155e-11	B2_trans	CODING_TRANSCRIPT_INTRON_VARIANT	HIS
362.27	Drusen (degenerative) of retina	sense organs	rs2284028	NCF4	22	37265172	A	C	C	0.953527	0.114422	0.761969	1.19324	0.677487	0.993054	1	910	48339	0.31271	4.1737e-06	A2_Trans	CODING_TRANSCRIPT_INTRON_VARIANT	HIS
281.9	Deficiency anemias	hematopoietic	rs1878527	ANKRD30BL	2	133056313	T	C	C	1.06893	0.160283	0.780758	1.46347	0.677494	0.993054	1	450	49111	-0.077457	2.0215e-06	B2_trans	INTERGENIC_VARIANT	HIS
402	NA	NA	rs111783124	LOC101928126	21	35362848	G	A	A	1.01729	0.0412324	0.938317	1.10292	0.677519	0.993054	1	4241	42730	0.13532	2.1558e-07	A2_Trans	INTERGENIC_VARIANT	HIS
288.1	Decreased white blood cell count	hematopoietic	rs9497053	UTRN	6	145026256	G	A	A	0.972737	0.0664742	0.853911	1.1081	0.677536	0.993054	1	568	48672	-0.064841	1.0064e-06	B2_trans	CODING_TRANSCRIPT_INTRON_VARIANT	HIS
418	Nonspecific chest pain	circulatory system	rs8052423	SLC22A31	16	89269178	G	T	T	0.990075	0.0239879	0.944604	1.03774	0.677558	0.993054	1	6572	29495	0.13037	1.0019e-06	A2_Trans	UPSTREAM_GENE_VARIANT	HIS
416	Cardiomegaly	circulatory system	rs72655853	SBSPON	8	73985608	A	G	G	0.939096	0.151127	0.698346	1.26284	0.677563	0.993054	1	1456	47703	0.22523	8.3915e-07	A2_Trans	CODING_TRANSCRIPT_INTRON_VARIANT	HIS
597	Other disorders of urethra and urinary tract	genitourinary	rs915823	TMPRSS2	21	42851454	A	C	C	1.04404	0.103646	0.852102	1.2792	0.677573	0.993054	1	391	48943	-0.066039	1.6687e-06	B2_trans	CODING_TRANSCRIPT_INTRON_VARIANT	HIS
332	Parkinson's disease	neurological	rs4830964	.	23	15515319	C	G	G	1.02072	0.0493347	0.926646	1.12435	0.677604	0.993054	1	173	49068	0.046578	2.9701e-06	B2_trans	SEQUENCE_VARIANT	HIS
872	Traumatic amputation	injuries & poisonings	rs60305836	CDH8	16	61709381	A	C	C	0.954754	0.111383	0.767506	1.18769	0.677634	0.993054	1	222	49141	0.086719	1.1846e-06	B2_trans	CODING_TRANSCRIPT_INTRON_VARIANT	HIS
327.71	Restless legs syndrome	neurological	rs10774679	OAS3	12	113374748	C	T	T	1.0239	0.0568251	0.915986	1.14453	0.677643	0.993054	1	575	48357	0.075824	4.6954e-12	B2_trans	UPSTREAM_GENE_VARIANT	HIS
110	Dermatophytosis / Dermatomycosis	infectious diseases	rs12660421	FOXP4-AS1	6	41488378	G	A	A	0.990999	0.0217534	0.949635	1.03416	0.677668	0.993054	1	5703	32297	0.35506	1.1424e-09	A2_Trans	DOWNSTREAM_GENE_VARIANT	HIS
626.13	Irregular menstrual cycle	genitourinary	rs60305836	CDH8	16	61709381	A	C	C	0.942063	0.143596	0.710969	1.24827	0.677677	0.993054	1	409	49092	0.086719	1.1846e-06	B2_trans	CODING_TRANSCRIPT_INTRON_VARIANT	HIS
994.2	Sepsis	injuries & poisonings	rs3746539	PTPRT	20	40702071	G	A	A	0.983281	0.0405643	0.908133	1.06465	0.677678	0.993054	1	1137	47237	0.05405	1.7723e-06	B2_trans	THREE_PRIME_UTR_EXON_VARIANT	HIS
426.3	Bundle branch block	circulatory system	rs7560588	BCL11A	2	60727416	G	A	A	0.967687	0.0790305	0.828828	1.12981	0.677692	0.993054	1	998	48037	-0.12371	2.3396e-07	A2_Trans	CODING_TRANSCRIPT_INTRON_VARIANT	HIS
585.1	Acute renal failure	genitourinary	rs2284028	NCF4	22	37265172	A	C	C	0.981913	0.0439192	0.900926	1.07018	0.677705	0.993054	1	2219	43963	0.31271	4.1737e-06	A2_Trans	CODING_TRANSCRIPT_INTRON_VARIANT	HIS
580	Nephritis; nephrosis; renal sclerosis	genitourinary	rs721917	SFTPD	10	81706324	A	G	G	1.02073	0.0493742	0.926581	1.12445	0.677727	0.993054	1	714	48186	0.055247	2.0819e-07	B2_trans	SYNONYMOUS_VARIANT	HIS
690	Erythematosquamous dermatosis	dermatologic	rs8052423	SLC22A31	16	89269178	G	T	T	1.0214	0.0509617	0.924312	1.12869	0.677737	0.993054	1	1888	45949	0.13037	1.0019e-06	A2_Trans	UPSTREAM_GENE_VARIANT	HIS
350.1	Abnormal involuntary movements	neurological	rs1405655	NR1H2	19	50882619	T	C	C	1.01771	0.0422467	0.936835	1.10556	0.677762	0.993054	1	1829	46626	0.075181	1.1208e-11	B2_trans,A2_Trans	CODING_TRANSCRIPT_INTRON_VARIANT	HIS
338.1	Acute pain	neurological	rs11234800	ME3	11	86479407	G	C	C	0.978909	0.0513029	0.885265	1.08246	0.677774	0.993054	1	4211	43546	-0.077173	3.0702e-06	B2_trans	INTERGENIC_VARIANT	HIS
426.3	Bundle branch block	circulatory system	rs7605877	FOXI3	2	88559025	T	C	C	1.03298	0.0780985	0.88637	1.20384	0.677779	0.993054	1	998	48037	-0.071053	3.3369e-06	B2_trans	INTERGENIC_VARIANT	HIS
800	Fracture of lower limb	injuries & poisonings	rs34488998	NKAIN3	8	63408372	G	A	A	1.05242	0.122978	0.827012	1.33927	0.677782	0.993054	1	665	48000	0.1355	3.4644e-06	B2_trans	CODING_TRANSCRIPT_INTRON_VARIANT	HIS
374	Other disorders of eyelids	sense organs	rs35508621	LZTFL1	3	45880481	T	C	C	0.970405	0.0723058	0.842183	1.11815	0.677792	0.993054	1	1820	45339	0.38931	6.0917e-89	B2_trans	CODING_TRANSCRIPT_INTRON_VARIANT	HIS
377.1	Optic atrophy	sense organs	rs495828	ABO	9	136154867	G	T	T	0.962086	0.0930462	0.801702	1.15456	0.67785	0.993054	1	534	48780	-0.13432	6.5649e-10	A2_Trans	UPSTREAM_GENE_VARIANT	HIS
700	Corns and callosities	dermatologic	rs60869999	MYO1C	17	1390948	A	T	T	0.983069	0.041108	0.90697	1.06555	0.677851	0.993054	1	1940	45519	0.059541	2.9039e-06	B2_trans	CODING_TRANSCRIPT_INTRON_VARIANT	HIS
626.1	Irregular menstrual cycle/bleeding	genitourinary	rs3746539	PTPRT	20	40702071	G	A	A	1.02207	0.0525471	0.922043	1.13294	0.677868	0.993054	1	651	47896	0.05405	1.7723e-06	B2_trans	THREE_PRIME_UTR_EXON_VARIANT	HIS
426.2	Atrioventricular [AV] block	circulatory system	rs495828	ABO	9	136154867	G	T	T	0.969954	0.0734498	0.839905	1.12014	0.677889	0.993054	1	629	48428	-0.13432	6.5649e-10	A2_Trans	UPSTREAM_GENE_VARIANT	HIS
070	Viral hepatitis	infectious diseases	rs7579014	BCL11A	2	60707894	G	A	A	1.01177	0.0281636	0.95743	1.06918	0.677916	0.993054	1	755	45633	-0.05629	1.2614e-06	B2_trans	CODING_TRANSCRIPT_INTRON_VARIANT	HIS
471	Nasal polyps	respiratory	rs7671107	LOC101929161	4	25449225	G	A	A	0.964732	0.0864556	0.814358	1.14287	0.677921	0.993054	1	326	49072	-0.064456	1.0803e-06	B2_trans	INTERGENIC_VARIANT	HIS
579	Other symptoms involving abdomen and pelvis	digestive	rs8080583	KANSL1	17	44162597	C	A	A	1.03034	0.0719837	0.894766	1.18647	0.677942	0.993054	1	1331	47796	-0.12662	2.0785e-08	A2_Trans	CODING_TRANSCRIPT_INTRON_VARIANT	HIS
714	Rheumatoid arthritis and other inflammatory polyarthropathies	musculoskeletal	rs7671107	LOC101929161	4	25449225	G	A	A	1.02067	0.0492768	0.926706	1.12417	0.67796	0.993054	1	809	47781	-0.064456	1.0803e-06	B2_trans	INTERGENIC_VARIANT	HIS
585.1	Acute renal failure	genitourinary	rs76073397	MIR548H2	16	11386452	T	C	C	1.02431	0.0578391	0.91453	1.14726	0.67796	0.993054	1	2219	43963	0.14454	9.6663e-07	A2_Trans,B2_trans	INTERGENIC_VARIANT	HIS
292	Neurological disorders	mental disorders	rs35154152	THBS3	1	155172725	T	C	C	0.985367	0.035503	0.919131	1.05637	0.677981	0.993054	1	3725	40015	-0.20528	2.3574e-11	A2_Trans	SYNONYMOUS_VARIANT	HIS
041.11	Methicillin sensitive Staphylococcus aureus	infectious diseases	rs72655853	SBSPON	8	73985608	A	G	G	0.924668	0.188627	0.638891	1.33827	0.677986	0.993054	1	565	48819	0.22523	8.3915e-07	A2_Trans	CODING_TRANSCRIPT_INTRON_VARIANT	HIS
535	Gastritis and duodenitis	digestive	rs5023077	FBRSL1	12	133141973	T	C	C	1.01353	0.0323673	0.95123	1.07991	0.677991	0.993054	1	3685	43401	-0.090901	1.5172e-06	A2_Trans	CODING_TRANSCRIPT_INTRON_VARIANT	HIS
586.4	Stricture/obstruction of ureter	genitourinary	rs10774679	OAS3	12	113374748	C	T	T	1.04484	0.105638	0.849432	1.28519	0.677999	0.993054	1	431	49095	0.075824	4.6954e-12	B2_trans	UPSTREAM_GENE_VARIANT	HIS
700	Corns and callosities	dermatologic	rs7560588	BCL11A	2	60727416	G	A	A	1.01895	0.0452214	0.932526	1.11339	0.678032	0.993054	1	1940	45519	-0.12371	2.3396e-07	A2_Trans	CODING_TRANSCRIPT_INTRON_VARIANT	HIS
593.1	Gross hematuria	genitourinary	rs9497053	UTRN	6	145026256	G	A	A	0.981644	0.0446262	0.899432	1.07137	0.678033	0.993054	1	966	47612	-0.064841	1.0064e-06	B2_trans	CODING_TRANSCRIPT_INTRON_VARIANT	HIS
327.31	Central/nonobstroctive sleep apnea	neurological	rs6869036	MGAT1	5	180223327	C	T	T	1.137	0.309294	0.620138	2.08464	0.678058	0.993054	1	579	48838	0.25536	1.7578e-06	A2_Trans	FIVE_PRIME_UTR_INTRON_VARIANT	HIS
550	Abdominal hernia	digestive	rs4830964	.	23	15515319	C	G	G	1.00671	0.0161204	0.975404	1.03903	0.678063	0.993054	1	2905	41201	0.046578	2.9701e-06	B2_trans	SEQUENCE_VARIANT	HIS
433.21	Cerebral artery occlusion, with cerebral infarction	circulatory system	rs505922	ABO	9	136149229	T	C	C	0.983145	0.0409511	0.907318	1.06531	0.678065	0.993054	1	820	47245	-0.099884	2.0889e-20	B2_trans	CODING_TRANSCRIPT_INTRON_VARIANT	HIS
202.2	Non-Hodgkins lymphoma	neoplasms	rs721917	SFTPD	10	81706324	A	G	G	1.03118	0.0739782	0.892002	1.19208	0.678075	0.993054	1	172	49210	0.055247	2.0819e-07	B2_trans	SYNONYMOUS_VARIANT	HIS
375.1	Dry eyes	sense organs	rs4830964	.	23	15515319	C	G	G	0.994171	0.0140853	0.9671	1.022	0.678089	0.993054	1	6018	34927	0.046578	2.9701e-06	B2_trans	SEQUENCE_VARIANT	HIS
601.1	Prostatitis	genitourinary	rs1453205	LOC101928196	2	19901073	C	T	T	0.981767	0.0443358	0.900056	1.0709	0.678105	0.993054	1	1219	47408	0.096992	3.6368e-06	A2_Trans	INTERGENIC_VARIANT	HIS
495.1	Chronic obstructive asthma	respiratory	rs7671107	LOC101929161	4	25449225	G	A	A	1.03946	0.093258	0.865821	1.24793	0.678117	0.993054	1	410	49032	-0.064456	1.0803e-06	B2_trans	INTERGENIC_VARIANT	HIS
276.4	Acid-base balance disorder	endocrine/metabolic	rs10774671	OAS1	12	113357193	G	A	A	1.02165	0.0516131	0.923357	1.13041	0.678124	0.993054	1	1410	47333	0.12569	3.6032e-11	A2_Trans	SPLICE_ACCEPTOR_VARIANT	HIS
246.7	Abnormal results of function study of thyroid	endocrine/metabolic	rs7960611	CLEC1A	12	10230416	G	A	A	1.03849	0.0910218	0.868812	1.24131	0.678166	0.993054	1	727	48696	-0.1584	3.3086e-07	A2_Trans	CODING_TRANSCRIPT_INTRON_VARIANT	HIS
008	Intestinal infection	infectious diseases	rs55654108	PDCL3P4	3	101425703	A	G	G	0.97725	0.0554641	0.876586	1.08947	0.678199	0.993054	1	2013	46816	-0.05662	1.0636e-06	B2_trans	INTERGENIC_VARIANT	HIS
250.1	Type 1 diabetes	endocrine/metabolic	rs5023077	FBRSL1	12	133141973	T	C	C	0.984196	0.0383984	0.912845	1.06112	0.678246	0.993054	1	2046	45838	-0.090901	1.5172e-06	A2_Trans	CODING_TRANSCRIPT_INTRON_VARIANT	HIS
090	Sexually transmitted infections (not HIV or hepatitis)	infectious diseases	rs72655853	SBSPON	8	73985608	A	G	G	0.94577	0.134398	0.726751	1.23079	0.678247	0.993054	1	1227	47752	0.22523	8.3915e-07	A2_Trans	CODING_TRANSCRIPT_INTRON_VARIANT	HIS
338	Pain	neurological	rs7089827	TFAM	10	60157611	C	T	T	1.01155	0.0276727	0.958143	1.06792	0.678282	0.993054	1	6565	35732	-0.14471	2.0338e-06	A2_Trans	THREE_PRIME_UTR_EXON_VARIANT	HIS
857	Mechanical complication of unspecified genitourinary device, implant, and graft	injuries & poisonings	rs8080583	KANSL1	17	44162597	C	A	A	0.948893	0.126467	0.740574	1.21581	0.678284	0.993054	1	378	49170	-0.12662	2.0785e-08	A2_Trans	CODING_TRANSCRIPT_INTRON_VARIANT	HIS
380	Disorders of external ear	sense organs	rs581342	LMNA	1	156095466	T	C	C	0.948225	0.128181	0.73757	1.21905	0.678326	0.993054	1	1005	48372	0.090245	2.6355e-07	B2_trans	CODING_TRANSCRIPT_INTRON_VARIANT	HIS
368.4	Visual field defects	sense organs	rs9896243	NSF	17	44826056	C	G	G	0.9732	0.0655008	0.855949	1.10651	0.678332	0.993054	1	1217	47599	-0.13155	3.2234e-08	A2_Trans	CODING_TRANSCRIPT_INTRON_VARIANT	HIS
766	Neuralgia, neuritis, and radiculitis NOS	symptoms	rs3746539	PTPRT	20	40702071	G	A	A	0.982024	0.0437397	0.901344	1.06992	0.678344	0.993054	1	2031	46551	0.05405	1.7723e-06	B2_trans	THREE_PRIME_UTR_EXON_VARIANT	HIS
427.6	Premature beats	circulatory system	rs5023077	FBRSL1	12	133141973	T	C	C	0.967182	0.08046	0.826077	1.13239	0.678349	0.993054	1	844	48517	-0.090901	1.5172e-06	A2_Trans	CODING_TRANSCRIPT_INTRON_VARIANT	HIS
340	Migraine	neurological	rs1405655	NR1H2	19	50882619	T	C	C	0.989818	0.024677	0.943084	1.03887	0.678355	0.993054	1	1916	43245	0.075181	1.1208e-11	B2_trans,A2_Trans	CODING_TRANSCRIPT_INTRON_VARIANT	HIS
770	Myalgia and myositis unspecified	symptoms	rs7960611	CLEC1A	12	10230416	G	A	A	1.01252	0.0300107	0.954684	1.07387	0.678364	0.993054	1	3149	43338	-0.1584	3.3086e-07	A2_Trans	CODING_TRANSCRIPT_INTRON_VARIANT	HIS
274	Gout and other crystal arthropathies	endocrine/metabolic	rs7089827	TFAM	10	60157611	C	T	T	1.0171	0.0408947	0.938761	1.10198	0.678378	0.993054	1	1091	45641	-0.14471	2.0338e-06	A2_Trans	THREE_PRIME_UTR_EXON_VARIANT	HIS
609.1	Infertility, male	genitourinary	rs721917	SFTPD	10	81706324	A	G	G	0.964378	0.0874726	0.812438	1.14473	0.678385	0.993054	1	275	49210	0.055247	2.0819e-07	B2_trans	SYNONYMOUS_VARIANT	HIS
362.21	Macular degeneration, dry	sense organs	rs13050728	IFNAR2	21	34615210	T	C	C	0.980862	0.0466012	0.895243	1.07467	0.678397	0.993054	1	725	47936	-0.10657	4.0686e-21	B2_trans,A2_Trans	CODING_TRANSCRIPT_INTRON_VARIANT	HIS
276.1	Electrolyte imbalance	endocrine/metabolic	rs62200027	CASC20	20	6469515	G	A	A	1.00978	0.0234808	0.964365	1.05734	0.678402	0.993054	1	3778	41151	-0.053006	3.3456e-06	B2_trans,A2_Trans	NON_CODING_TRANSCRIPT_INTRON_VARIANT	HIS
193	Thyroid cancer	neoplasms	rs766826	ELF5	11	34528766	C	T	T	0.956629	0.10694	0.775739	1.1797	0.67842	0.993054	1	52	49484	-0.082134	1.155e-11	B2_trans	CODING_TRANSCRIPT_INTRON_VARIANT	HIS
277.7	Dysmetabolic syndrome X	endocrine/metabolic	rs1405655	NR1H2	19	50882619	T	C	C	1.02984	0.0709264	0.896187	1.18343	0.67842	0.993054	1	477	48832	0.075181	1.1208e-11	B2_trans,A2_Trans	CODING_TRANSCRIPT_INTRON_VARIANT	HIS
362	Other retinal disorders	sense organs	rs915823	TMPRSS2	21	42851454	A	C	C	0.987704	0.0298412	0.931592	1.0472	0.678431	0.993054	1	3835	38963	-0.066039	1.6687e-06	B2_trans	CODING_TRANSCRIPT_INTRON_VARIANT	HIS
300.9	Posttraumatic stress disorder	mental disorders	rs117169628	SLC22A31	16	89262657	G	A	A	0.990213	0.0237211	0.94523	1.03734	0.678436	0.993054	1	2340	29116	0.081201	5.77e-07	B2_trans	SYNONYMOUS_VARIANT	HIS
771.2	Cramp of limb	symptoms	rs8080583	KANSL1	17	44162597	C	A	A	1.04021	0.0950773	0.863355	1.25328	0.678436	0.993054	1	944	48454	-0.12662	2.0785e-08	A2_Trans	CODING_TRANSCRIPT_INTRON_VARIANT	HIS
389.2	Conductive hearing loss	sense organs	rs111837807	CCHCR1	6	31121232	T	C	C	0.963778	0.0889989	0.809508	1.14745	0.678472	0.993054	1	820	48328	0.20363	2.152e-11	A2_Trans,B2_trans	CODING_TRANSCRIPT_INTRON_VARIANT	HIS
736	Other acquired deformities of limbs	musculoskeletal	rs7960611	CLEC1A	12	10230416	G	A	A	0.980567	0.0473391	0.89368	1.0759	0.678477	0.993054	1	1438	47131	-0.1584	3.3086e-07	A2_Trans	CODING_TRANSCRIPT_INTRON_VARIANT	HIS
573.5	Jaundice (not of newborn)	digestive	rs1250993	LOC101929525	10	81399565	C	G	G	1.04418	0.104278	0.85116	1.28096	0.67848	0.993054	1	398	49131	0.12403	5.3767e-08	A2_Trans	INTERGENIC_VARIANT	HIS
912	Insect bite	injuries & poisonings	rs35154152	THBS3	1	155172725	T	C	C	0.934564	0.163255	0.67865	1.28698	0.678483	0.993054	1	1217	48289	-0.20528	2.3574e-11	A2_Trans	SYNONYMOUS_VARIANT	HIS
272.1	Hyperlipidemia	endocrine/metabolic	rs1878527	ANKRD30BL	2	133056313	T	C	C	1.01077	0.025844	0.960846	1.06329	0.678503	0.993054	1	3493	14127	-0.077457	2.0215e-06	B2_trans	INTERGENIC_VARIANT	HIS
761	Cervicalgia	symptoms	rs7089827	TFAM	10	60157611	C	T	T	1.01049	0.0251798	0.961833	1.06161	0.67852	0.993054	1	4749	35541	-0.14471	2.0338e-06	A2_Trans	THREE_PRIME_UTR_EXON_VARIANT	HIS
476	Allergic rhinitis	respiratory	rs10774671	OAS1	12	113357193	G	A	A	0.992583	0.017961	0.95825	1.02815	0.678534	0.993054	1	5471	33555	0.12569	3.6032e-11	A2_Trans	SPLICE_ACCEPTOR_VARIANT	HIS
136	Other infectious and parasitic diseases	infectious diseases	rs35705950	MUC5B	11	1241221	G	T	T	0.946848	0.131786	0.731314	1.2259	0.678555	0.993054	1	1203	48119	-0.11177	1.2224e-08	B2_trans,A2_Trans	UPSTREAM_GENE_VARIANT	HIS
1019	NA	NA	rs3746539	PTPRT	20	40702071	G	A	A	0.989134	0.0263647	0.93932	1.04159	0.678591	0.993054	1	4916	41424	0.05405	1.7723e-06	B2_trans	THREE_PRIME_UTR_EXON_VARIANT	HIS
132	Infestation (lice, mites)	infectious diseases	rs61667602	CRHR1	17	43785349	T	C	C	1.05634	0.132274	0.815099	1.36897	0.678624	0.993054	1	673	48874	-0.093554	9.1279e-12	B2_trans	FIVE_PRIME_UTR_INTRON_VARIANT	HIS
250.2	Type 2 diabetes	endocrine/metabolic	rs76073397	MIR548H2	16	11386452	T	C	C	0.985789	0.0345451	0.921254	1.05485	0.678644	0.993054	1	1841	29748	0.14454	9.6663e-07	A2_Trans,B2_trans	INTERGENIC_VARIANT	HIS
253.4	Anterior pituitary disorders	endocrine/metabolic	rs76423999	SLC12A7	5	1098067	T	A	A	0.945958	0.134112	0.727303	1.23035	0.678686	0.993054	1	231	49309	0.18412	3.8813e-07	A2_Trans	CODING_TRANSCRIPT_INTRON_VARIANT	HIS
155.1	Malignant neoplasm of liver, primary	neoplasms	rs2924480	ELF5	11	34529831	T	C	C	0.970105	0.0732666	0.840338	1.11991	0.678688	0.993054	1	125	49142	-0.11648	2.817e-07	A2_Trans	CODING_TRANSCRIPT_INTRON_VARIANT	HIS
250.3	Insulin pump user	endocrine/metabolic	rs6869036	MGAT1	5	180223327	C	T	T	1.06485	0.151701	0.790975	1.43357	0.678708	0.993054	1	1218	47012	0.25536	1.7578e-06	A2_Trans	FIVE_PRIME_UTR_INTRON_VARIANT	HIS
480	Pneumonia	respiratory	rs62200027	CASC20	20	6469515	G	A	A	0.988117	0.0288622	0.933772	1.04562	0.678737	0.993054	1	2353	44381	-0.053006	3.3456e-06	B2_trans,A2_Trans	NON_CODING_TRANSCRIPT_INTRON_VARIANT	HIS
427.5	Arrhythmia (cardiac) NOS	circulatory system	rs2277732	DPP9	19	4723670	C	A	A	1.01697	0.0406365	0.939117	1.10128	0.678743	0.993054	1	3513	44235	0.11697	6.1912e-22	B2_trans,A2_Trans	FIVE_PRIME_UTR_INTRON_VARIANT	HIS
344	Other paralytic syndromes	neurological	rs11085727	TYK2	19	10466123	C	T	T	1.03162	0.0751708	0.890298	1.19538	0.678756	0.993054	1	453	48836	0.17253	2.3333e-18	A2_Trans,B2_trans	CODING_TRANSCRIPT_INTRON_VARIANT	HIS
078	Viral warts & HPV	infectious diseases	rs147812915	KAT7	17	47858295	C	T	T	1.0267	0.0636244	0.90633	1.16306	0.678765	0.993054	1	2073	45546	0.23438	1.0943e-07	A2_Trans	INTERGENIC_VARIANT	HIS
480	Pneumonia	respiratory	rs732990	CIB4	2	26842146	C	G	G	0.988238	0.028569	0.934424	1.04515	0.678776	0.993054	1	2353	44381	0.056389	5.6358e-07	B2_trans	CODING_TRANSCRIPT_INTRON_VARIANT	HIS
523.31	Acute periodontitis	digestive	rs4830964	.	23	15515319	C	G	G	0.992188	0.0189371	0.956038	1.02971	0.678788	0.993054	1	2289	43541	0.046578	2.9701e-06	B2_trans	SEQUENCE_VARIANT	HIS
602	Other disorders of prostate	genitourinary	rs12567716	FOXD2	1	48197570	T	C	C	0.963467	0.089873	0.807861	1.14904	0.678794	0.993054	1	904	48193	-0.090753	1.4878e-06	B2_trans	INTERGENIC_VARIANT	HIS
690	Erythematosquamous dermatosis	dermatologic	rs67579710	THBS3	1	155173527	G	A	A	0.975952	0.0587825	0.869746	1.09513	0.678796	0.993054	1	1888	45949	-0.10348	1.0252e-09	B2_trans	CODING_TRANSCRIPT_INTRON_VARIANT	HIS
277.5	Other disorders of lipoid metabolism	endocrine/metabolic	rs7671107	LOC101929161	4	25449225	G	A	A	1.02369	0.0565402	0.916307	1.14366	0.678801	0.993054	1	1302	47578	-0.064456	1.0803e-06	B2_trans	INTERGENIC_VARIANT	HIS
598.9	NA	NA	rs7605877	FOXI3	2	88559025	T	C	C	0.959789	0.0991203	0.790322	1.16559	0.678827	0.993054	1	1433	47859	-0.071053	3.3369e-06	B2_trans	INTERGENIC_VARIANT	HIS
555.2	Ulcerative colitis	digestive	rs581342	LMNA	1	156095466	T	C	C	1.05059	0.119183	0.831732	1.32703	0.678828	0.993054	1	387	48971	0.090245	2.6355e-07	B2_trans	CODING_TRANSCRIPT_INTRON_VARIANT	HIS
514.2	Solitary pulmonary nodule	respiratory	rs9501257	HLA-DPB1	6	33055355	A	G	G	0.973209	0.0655948	0.855799	1.10673	0.678868	0.993054	1	1264	47251	0.17269	4.1339e-08	A2_Trans	THREE_PRIME_UTR_EXON_VARIANT	HIS
270.3	Disorders of plasma protein metabolism	endocrine/metabolic	rs1453205	LOC101928196	2	19901073	C	T	T	0.969571	0.0746427	0.837614	1.12232	0.678883	0.993054	1	341	49031	0.096992	3.6368e-06	A2_Trans	INTERGENIC_VARIANT	HIS
765	Cervical radiculitis	symptoms	rs75505823	LRP1	12	57540956	G	T	T	1.04396	0.103922	0.85158	1.2798	0.678887	0.993054	1	1944	45420	-0.20852	3.0745e-06	A2_Trans	CODING_TRANSCRIPT_INTRON_VARIANT	HIS
704.11	Alopecia Areata	dermatologic	rs8080583	KANSL1	17	44162597	C	A	A	0.955572	0.109787	0.770571	1.18499	0.678923	0.993054	1	201	49250	-0.12662	2.0785e-08	A2_Trans	CODING_TRANSCRIPT_INTRON_VARIANT	HIS
593	Hematuria	genitourinary	rs12809318	FBRSL1	12	133140840	T	C	C	1.01166	0.0280017	0.957632	1.06873	0.678935	0.993054	1	2771	43241	-0.062781	9.5289e-09	B2_trans	CODING_TRANSCRIPT_INTRON_VARIANT	HIS
851	Complications of transplants and reattached limbs	injuries & poisonings	rs77534576	DLX4	17	47940666	C	T	T	0.938519	0.1533	0.694951	1.26745	0.678941	0.993054	1	668	48650	0.20794	1.7585e-10	B2_trans	INTERGENIC_VARIANT	HIS
531.2	Gastric ulcer	digestive	rs9577395	ATP11A	13	113534984	C	G	G	0.955639	0.109626	0.770868	1.1847	0.678943	0.993054	1	536	48916	0.064829	8.6068e-07	B2_trans,A2_Trans	CODING_TRANSCRIPT_INTRON_VARIANT	HIS
574.3	Cholecystitis without cholelithiasis	digestive	rs117169628	SLC22A31	16	89262657	G	A	A	1.03517	0.0835273	0.87885	1.2193	0.67897	0.993054	1	583	48336	0.081201	5.77e-07	B2_trans	SYNONYMOUS_VARIANT	HIS
743.9	Osteopenia or other disorder of bone and cartilage	musculoskeletal	rs7605877	FOXI3	2	88559025	T	C	C	0.974448	0.0625436	0.862028	1.10153	0.678979	0.993054	1	1184	47329	-0.071053	3.3369e-06	B2_trans	INTERGENIC_VARIANT	HIS
246.7	Abnormal results of function study of thyroid	endocrine/metabolic	rs61667602	CRHR1	17	43785349	T	C	C	1.04371	0.103382	0.85228	1.27814	0.678985	0.993054	1	727	48696	-0.093554	9.1279e-12	B2_trans	FIVE_PRIME_UTR_INTRON_VARIANT	HIS
381.1	Otitis media	sense organs	rs7960611	CLEC1A	12	10230416	G	A	A	0.98385	0.039344	0.910834	1.06272	0.678995	0.993054	1	3214	44781	-0.1584	3.3086e-07	A2_Trans	CODING_TRANSCRIPT_INTRON_VARIANT	HIS
284	Aplastic anemia	hematopoietic	rs10774679	OAS3	12	113374748	C	T	T	0.968681	0.0768902	0.833167	1.12624	0.678999	0.993054	1	374	48942	0.075824	4.6954e-12	B2_trans	UPSTREAM_GENE_VARIANT	HIS
362.29	Macular degeneration (senile) of retina NOS	sense organs	rs7089827	TFAM	10	60157611	C	T	T	1.04532	0.107117	0.847368	1.28952	0.679018	0.993054	1	553	48788	-0.14471	2.0338e-06	A2_Trans	THREE_PRIME_UTR_EXON_VARIANT	HIS
690.1	Seborrheic dermatitis	dermatologic	rs67579710	THBS3	1	155173527	G	A	A	0.975903	0.0589482	0.86942	1.09543	0.679023	0.993054	1	1823	46026	-0.10348	1.0252e-09	B2_trans	CODING_TRANSCRIPT_INTRON_VARIANT	HIS
735.3	Hallux valgus (Bunion)	musculoskeletal	rs12567716	FOXD2	1	48197570	T	C	C	0.976538	0.0573754	0.872672	1.09277	0.679025	0.993054	1	1181	46861	-0.090753	1.4878e-06	B2_trans	INTERGENIC_VARIANT	HIS
550.1	Inguinal hernia	digestive	rs11234800	ME3	11	86479407	G	C	C	0.980545	0.0474831	0.893408	1.07618	0.679044	0.993054	1	1049	46322	-0.077173	3.0702e-06	B2_trans	INTERGENIC_VARIANT	HIS
550.1	Inguinal hernia	digestive	rs76423999	SLC12A7	5	1098067	T	A	A	0.983101	0.0411934	0.906847	1.06577	0.67906	0.993054	1	1049	46322	0.18412	3.8813e-07	A2_Trans	CODING_TRANSCRIPT_INTRON_VARIANT	HIS
912	Insect bite	injuries & poisonings	rs8080583	KANSL1	17	44162597	C	A	A	1.04817	0.113711	0.838763	1.30985	0.67909	0.993054	1	1217	48289	-0.12662	2.0785e-08	A2_Trans	CODING_TRANSCRIPT_INTRON_VARIANT	HIS
481	Influenza	respiratory	rs7579014	BCL11A	2	60707894	G	A	A	1.02697	0.0643265	0.905321	1.16496	0.679096	0.993054	1	2133	47039	-0.05629	1.2614e-06	B2_trans	CODING_TRANSCRIPT_INTRON_VARIANT	HIS
368.4	Visual field defects	sense organs	rs1405655	NR1H2	19	50882619	T	C	C	1.02064	0.0493842	0.926479	1.12437	0.67913	0.993054	1	1217	47599	0.075181	1.1208e-11	B2_trans,A2_Trans	CODING_TRANSCRIPT_INTRON_VARIANT	HIS
512	Other symptoms of respiratory system	respiratory	rs34488998	NKAIN3	8	63408372	G	A	A	0.982231	0.043342	0.902238	1.06932	0.679131	0.993054	1	9023	25287	0.1355	3.4644e-06	B2_trans	CODING_TRANSCRIPT_INTRON_VARIANT	HIS
516	Abnormal sputum	respiratory	rs67579710	THBS3	1	155173527	G	A	A	0.945421	0.135686	0.724651	1.23345	0.679141	0.993054	1	707	48686	-0.10348	1.0252e-09	B2_trans	CODING_TRANSCRIPT_INTRON_VARIANT	HIS
227.3	Benign neoplasm of pituitary gland and craniopharyngeal duct (pouch)	neoplasms	rs721917	SFTPD	10	81706324	A	G	G	1.03493	0.0830182	0.879523	1.2178	0.679162	0.993054	1	83	49377	0.055247	2.0819e-07	B2_trans	SYNONYMOUS_VARIANT	HIS
537	Other disorders of stomach and duodenum	digestive	rs7579014	BCL11A	2	60707894	G	A	A	1.02627	0.0626893	0.90761	1.16044	0.679173	0.993054	1	1229	47905	-0.05629	1.2614e-06	B2_trans	CODING_TRANSCRIPT_INTRON_VARIANT	HIS
578.1	Hematemesis	digestive	rs12259804	PLEKHS1	10	115573378	T	C	C	0.873033	0.328315	0.458742	1.66147	0.679189	0.993054	1	460	49015	-0.27547	4.8674e-08	A2_Trans	INTERGENIC_VARIANT	HIS
523.1	Gingivitis	digestive	rs766826	ELF5	11	34528766	C	T	T	1.01113	0.0267651	0.959455	1.06559	0.679205	0.993054	1	2772	43085	-0.082134	1.155e-11	B2_trans	CODING_TRANSCRIPT_INTRON_VARIANT	HIS
703.1	Ingrowing nail	dermatologic	rs60305836	CDH8	16	61709381	A	C	C	0.98053	0.0475459	0.893284	1.0763	0.679214	0.993054	1	1740	45735	0.086719	1.1846e-06	B2_trans	CODING_TRANSCRIPT_INTRON_VARIANT	HIS
736	Other acquired deformities of limbs	musculoskeletal	rs766826	ELF5	11	34528766	C	T	T	1.0196	0.0469374	0.929985	1.11785	0.679234	0.993054	1	1438	47131	-0.082134	1.155e-11	B2_trans	CODING_TRANSCRIPT_INTRON_VARIANT	HIS
705.1	Dyshidrosis	dermatologic	rs3746539	PTPRT	20	40702071	G	A	A	1.04189	0.0992621	0.857691	1.26565	0.679287	0.993054	1	369	49168	0.05405	1.7723e-06	B2_trans	THREE_PRIME_UTR_EXON_VARIANT	HIS
078	Viral warts & HPV	infectious diseases	rs1250993	LOC101929525	10	81399565	C	G	G	1.01477	0.0354684	0.946622	1.08782	0.679342	0.993054	1	2073	45546	0.12403	5.3767e-08	A2_Trans	INTERGENIC_VARIANT	HIS
362.8	Retinal hemorrhage/ischemia	sense organs	rs72655853	SBSPON	8	73985608	A	G	G	1.08037	0.187015	0.748832	1.55869	0.679352	0.993054	1	752	48669	0.22523	8.3915e-07	A2_Trans	CODING_TRANSCRIPT_INTRON_VARIANT	HIS
368.3	Anisometropia	sense organs	rs147812915	KAT7	17	47858295	C	T	T	0.934898	0.162872	0.679403	1.28647	0.679375	0.993054	1	796	48645	0.23438	1.0943e-07	A2_Trans	INTERGENIC_VARIANT	HIS
854	Complications of cardiac/vascular device, implant, and graft	injuries & poisonings	rs9577395	ATP11A	13	113534984	C	G	G	0.966994	0.0812076	0.824707	1.13383	0.679387	0.993054	1	567	48619	0.064829	8.6068e-07	B2_trans,A2_Trans	CODING_TRANSCRIPT_INTRON_VARIANT	HIS
819	Skull and face fracture and other intercranial injury	injuries & poisonings	rs6869036	MGAT1	5	180223327	C	T	T	0.957792	0.104345	0.780642	1.17514	0.679394	0.993054	1	1855	44415	0.25536	1.7578e-06	A2_Trans	FIVE_PRIME_UTR_INTRON_VARIANT	HIS
612.2	Hypertrophy of breast (Gynecomastia)	genitourinary	rs7605877	FOXI3	2	88559025	T	C	C	1.0411	0.0974613	0.86007	1.26024	0.679399	0.993054	1	394	48920	-0.071053	3.3369e-06	B2_trans	INTERGENIC_VARIANT	HIS
291.4	Specific nonpsychotic mental disorders due to brain damage	mental disorders	rs7671107	LOC101929161	4	25449225	G	A	A	1.02658	0.0634823	0.906478	1.1626	0.679415	0.993054	1	568	48498	-0.064456	1.0803e-06	B2_trans	INTERGENIC_VARIANT	HIS
368	Visual disturbances	sense organs	rs7560588	BCL11A	2	60727416	G	A	A	0.987132	0.0313415	0.928319	1.04967	0.679435	0.993054	1	5650	38887	-0.12371	2.3396e-07	A2_Trans	CODING_TRANSCRIPT_INTRON_VARIANT	HIS
949	Allergies, other	injuries & poisonings	rs34488998	NKAIN3	8	63408372	G	A	A	1.04628	0.109479	0.844225	1.29669	0.679447	0.993054	1	2444	45940	0.1355	3.4644e-06	B2_trans	CODING_TRANSCRIPT_INTRON_VARIANT	HIS
681.2	Cellulitis and abscess of face/neck	dermatologic	rs7671107	LOC101929161	4	25449225	G	A	A	0.96597	0.0837947	0.819667	1.13839	0.67947	0.993054	1	734	48639	-0.064456	1.0803e-06	B2_trans	INTERGENIC_VARIANT	HIS
580.32	Nephritis and nephropathy with pathological lesion	genitourinary	rs61667602	CRHR1	17	43785349	T	C	C	0.944104	0.139215	0.718653	1.24028	0.679483	0.993054	1	221	49337	-0.093554	9.1279e-12	B2_trans	FIVE_PRIME_UTR_INTRON_VARIANT	HIS
540.1	Appendicitis	digestive	rs622568	SEC61G	7	54647894	A	C	C	1.03324	0.0791552	0.884761	1.20665	0.679487	0.993054	1	150	49053	0.11965	2.6006e-06	A2_Trans	INTERGENIC_VARIANT	HIS
735.2	Acquired toe deformities	musculoskeletal	rs2277732	DPP9	19	4723670	C	A	A	0.985659	0.0349628	0.920378	1.05557	0.679489	0.993054	1	1995	44913	0.11697	6.1912e-22	B2_trans,A2_Trans	FIVE_PRIME_UTR_INTRON_VARIANT	HIS
277.5	Other disorders of lipoid metabolism	endocrine/metabolic	rs732990	CIB4	2	26842146	C	G	G	1.02128	0.0509614	0.924198	1.12855	0.679508	0.993054	1	1302	47578	0.056389	5.6358e-07	B2_trans	CODING_TRANSCRIPT_INTRON_VARIANT	HIS
379.3	Aphakia and other disorders of lens	sense organs	rs35154152	THBS3	1	155172725	T	C	C	0.958483	0.102644	0.783816	1.17207	0.679528	0.993054	1	829	48217	-0.20528	2.3574e-11	A2_Trans	SYNONYMOUS_VARIANT	HIS
702.1	Actinic keratosis	dermatologic	rs62200027	CASC20	20	6469515	G	A	A	1.01846	0.0442715	0.93381	1.11078	0.679532	0.993054	1	1560	46912	-0.053006	3.3456e-06	B2_trans,A2_Trans	NON_CODING_TRANSCRIPT_INTRON_VARIANT	HIS
592	Cystitis and urethritis	genitourinary	rs2924480	ELF5	11	34529831	T	C	C	0.972246	0.0681354	0.850706	1.11115	0.679538	0.993054	1	1441	47753	-0.11648	2.817e-07	A2_Trans	CODING_TRANSCRIPT_INTRON_VARIANT	HIS
276.1	Electrolyte imbalance	endocrine/metabolic	rs7579014	BCL11A	2	60707894	G	A	A	1.01004	0.0241781	0.96329	1.05905	0.679539	0.993054	1	3778	41151	-0.05629	1.2614e-06	B2_trans	CODING_TRANSCRIPT_INTRON_VARIANT	HIS
215	Other benign neoplasm of connective and other soft tissue	neoplasms	rs147812915	KAT7	17	47858295	C	T	T	0.922795	0.194517	0.630278	1.35107	0.679558	0.993054	1	582	48941	0.23438	1.0943e-07	A2_Trans	INTERGENIC_VARIANT	HIS
136	Other infectious and parasitic diseases	infectious diseases	rs12259804	PLEKHS1	10	115573378	T	C	C	0.901346	0.251461	0.550615	1.47549	0.679569	0.993054	1	1203	48119	-0.27547	4.8674e-08	A2_Trans	INTERGENIC_VARIANT	HIS
603.1	Hydrocele	genitourinary	rs62200027	CASC20	20	6469515	G	A	A	1.02761	0.065946	0.903017	1.1694	0.679577	0.993054	1	649	48582	-0.053006	3.3456e-06	B2_trans,A2_Trans	NON_CODING_TRANSCRIPT_INTRON_VARIANT	HIS
196	Radiotherapy	neoplasms	rs2277732	DPP9	19	4723670	C	A	A	0.959342	0.100496	0.787826	1.1682	0.679586	0.993054	1	110	49324	0.11697	6.1912e-22	B2_trans,A2_Trans	FIVE_PRIME_UTR_INTRON_VARIANT	HIS
110.11	Dermatophytosis of nail	infectious diseases	rs9896243	NSF	17	44826056	C	G	G	1.01037	0.0249854	0.962086	1.06108	0.679602	0.993054	1	4067	37658	-0.13155	3.2234e-08	A2_Trans	CODING_TRANSCRIPT_INTRON_VARIANT	HIS
224.1	Benign neoplasm of eye, uveal	neoplasms	rs13050728	IFNAR2	21	34615210	T	C	C	1.02229	0.0533762	0.920743	1.13503	0.679646	0.993054	1	542	48417	-0.10657	4.0686e-21	B2_trans,A2_Trans	CODING_TRANSCRIPT_INTRON_VARIANT	HIS
427.3	Other specified cardiac dysrhythmias	circulatory system	rs467843	TRAPPC13	5	64945715	A	G	G	0.986887	0.0319666	0.926952	1.0507	0.679653	0.993054	1	3527	43778	-0.089724	1.7259e-06	A2_Trans	CODING_TRANSCRIPT_INTRON_VARIANT	HIS
805	Fracture of vertebral column without mention of spinal cord injury	injuries & poisonings	rs8052423	SLC22A31	16	89269178	G	T	T	0.957978	0.10397	0.781369	1.1745	0.679668	0.993054	1	383	48894	0.13037	1.0019e-06	A2_Trans	UPSTREAM_GENE_VARIANT	HIS
195.1	Malignant neoplasm, other	neoplasms	rs9577395	ATP11A	13	113534984	C	G	G	0.953179	0.116136	0.759135	1.19682	0.679676	0.993054	1	452	49032	0.064829	8.6068e-07	B2_trans,A2_Trans	CODING_TRANSCRIPT_INTRON_VARIANT	HIS
300.1	Anxiety disorder	mental disorders	rs8080583	KANSL1	17	44162597	C	A	A	1.00778	0.0187759	0.97137	1.04556	0.679679	0.993054	1	5498	28234	-0.12662	2.0785e-08	A2_Trans	CODING_TRANSCRIPT_INTRON_VARIANT	HIS
720	Spinal stenosis	musculoskeletal	rs35154152	THBS3	1	155172725	T	C	C	0.982349	0.0431339	0.902714	1.06901	0.6797	0.993054	1	2187	43691	-0.20528	2.3574e-11	A2_Trans	SYNONYMOUS_VARIANT	HIS
297.1	Suicidal ideation	mental disorders	rs9461128	TMEM14B	6	10753875	T	C	C	1.02644	0.0632145	0.90683	1.16183	0.679723	0.993054	1	1539	45644	0.13046	3.4269e-06	B2_trans	CODING_TRANSCRIPT_INTRON_VARIANT	HIS
300.9	Posttraumatic stress disorder	mental disorders	rs9497053	UTRN	6	145026256	G	A	A	1.00605	0.014621	0.977633	1.0353	0.679727	0.993054	1	2340	29116	-0.064841	1.0064e-06	B2_trans	CODING_TRANSCRIPT_INTRON_VARIANT	HIS
726.2	Synoviopathy	musculoskeletal	rs12567716	FOXD2	1	48197570	T	C	C	0.965377	0.0853563	0.81666	1.14118	0.67974	0.993054	1	1067	47977	-0.090753	1.4878e-06	B2_trans	INTERGENIC_VARIANT	HIS
277.7	Dysmetabolic syndrome X	endocrine/metabolic	rs1453205	LOC101928196	2	19901073	C	T	T	0.971805	0.0692798	0.848415	1.11314	0.679743	0.993054	1	477	48832	0.096992	3.6368e-06	A2_Trans	INTERGENIC_VARIANT	HIS
561.2	NA	NA	rs732990	CIB4	2	26842146	C	G	G	0.976678	0.0571681	0.873152	1.09248	0.679761	0.993054	1	1563	47499	0.056389	5.6358e-07	B2_trans	CODING_TRANSCRIPT_INTRON_VARIANT	HIS
594.2	Calculus of lower urinary tract	genitourinary	rs61667602	CRHR1	17	43785349	T	C	C	1.05478	0.129201	0.818813	1.35874	0.679781	0.993054	1	205	49350	-0.093554	9.1279e-12	B2_trans	FIVE_PRIME_UTR_INTRON_VARIANT	HIS
270.3	Disorders of plasma protein metabolism	endocrine/metabolic	rs721917	SFTPD	10	81706324	A	G	G	1.03066	0.0731674	0.892968	1.18959	0.679783	0.993054	1	341	49031	0.055247	2.0819e-07	B2_trans	SYNONYMOUS_VARIANT	HIS
740	Osteoarthrosis	musculoskeletal	rs7960611	CLEC1A	12	10230416	G	A	A	1.00708	0.0170958	0.973896	1.0414	0.679786	0.993054	1	5126	27746	-0.1584	3.3086e-07	A2_Trans	CODING_TRANSCRIPT_INTRON_VARIANT	HIS
189.21	Malignant neoplasm of bladder	neoplasms	rs721917	SFTPD	10	81706324	A	G	G	0.969968	0.0738875	0.839197	1.12112	0.679833	0.993054	1	218	49157	0.055247	2.0819e-07	B2_trans	SYNONYMOUS_VARIANT	HIS
535.2	Atrophic gastritis	digestive	rs622568	SEC61G	7	54647894	A	C	C	1.0487	0.115236	0.836688	1.31444	0.679849	0.993054	1	1072	48440	0.11965	2.6006e-06	A2_Trans	INTERGENIC_VARIANT	HIS
339	Other headache syndromes	neurological	rs111837807	CCHCR1	6	31121232	T	C	C	1.01067	0.0257185	0.960987	1.06292	0.679865	0.993054	1	6063	34387	0.20363	2.152e-11	A2_Trans,B2_trans	CODING_TRANSCRIPT_INTRON_VARIANT	HIS
296.22	Major depressive disorder	mental disorders	rs8080583	KANSL1	17	44162597	C	A	A	1.00741	0.017883	0.972708	1.04334	0.679899	0.993054	1	3681	26958	-0.12662	2.0785e-08	A2_Trans	CODING_TRANSCRIPT_INTRON_VARIANT	HIS
571.5	Other chronic nonalcoholic liver disease	digestive	rs915823	TMPRSS2	21	42851454	A	C	C	0.986224	0.0336217	0.92333	1.0534	0.679919	0.993054	1	2497	42463	-0.066039	1.6687e-06	B2_trans	CODING_TRANSCRIPT_INTRON_VARIANT	HIS
736	Other acquired deformities of limbs	musculoskeletal	rs3746539	PTPRT	20	40702071	G	A	A	0.982209	0.0435131	0.901915	1.06965	0.67994	0.993054	1	1438	47131	0.05405	1.7723e-06	B2_trans	THREE_PRIME_UTR_EXON_VARIANT	HIS
338.2	Chronic pain	neurological	rs9497053	UTRN	6	145026256	G	A	A	1.00906	0.0218649	0.966731	1.05324	0.679957	0.993054	1	4854	39405	-0.064841	1.0064e-06	B2_trans	CODING_TRANSCRIPT_INTRON_VARIANT	HIS
690	Erythematosquamous dermatosis	dermatologic	rs6869036	MGAT1	5	180223327	C	T	T	1.05436	0.128322	0.819901	1.35587	0.679963	0.993054	1	1888	45949	0.25536	1.7578e-06	A2_Trans	FIVE_PRIME_UTR_INTRON_VARIANT	HIS
411.8	Other chronic ischemic heart disease, unspecified	circulatory system	rs12259804	PLEKHS1	10	115573378	T	C	C	1.0337	0.0803381	0.883098	1.20998	0.679964	0.993054	1	1970	43010	-0.27547	4.8674e-08	A2_Trans	INTERGENIC_VARIANT	HIS
480.1	Bacterial pneumonia	respiratory	rs3746539	PTPRT	20	40702071	G	A	A	1.02441	0.0584655	0.913499	1.14879	0.679969	0.993054	1	1028	48081	0.05405	1.7723e-06	B2_trans	THREE_PRIME_UTR_EXON_VARIANT	HIS
426.92	Cardiac defibrillator in situ	circulatory system	rs581342	LMNA	1	156095466	T	C	C	0.958366	0.103092	0.783032	1.17296	0.679971	0.993054	1	150	49022	0.090245	2.6355e-07	B2_trans	CODING_TRANSCRIPT_INTRON_VARIANT	HIS
711	Arthropathy associated with infections	musculoskeletal	rs10086829	COL14A1	8	121149129	G	A	A	1.04494	0.106577	0.847958	1.28769	0.679975	0.993054	1	364	49067	-0.097352	3.8599e-06	A2_Trans	FIVE_PRIME_UTR_INTRON_VARIANT	HIS
701	Other hypertrophic and atrophic conditions of skin	dermatologic	rs10774679	OAS3	12	113374748	C	T	T	0.987939	0.0294168	0.93259	1.04657	0.679985	0.993054	1	4519	41986	0.075824	4.6954e-12	B2_trans	UPSTREAM_GENE_VARIANT	HIS
763	Thoracic or lumbosacral neuritis or radiculitis, unspecified	symptoms	rs9461128	TMEM14B	6	10753875	T	C	C	1.01904	0.0457219	0.931691	1.11457	0.67999	0.993054	1	2789	42101	0.13046	3.4269e-06	B2_trans	CODING_TRANSCRIPT_INTRON_VARIANT	HIS
550.1	Inguinal hernia	digestive	rs9461128	TMEM14B	6	10753875	T	C	C	0.972841	0.0667604	0.853523	1.10884	0.680012	0.993054	1	1049	46322	0.13046	3.4269e-06	B2_trans	CODING_TRANSCRIPT_INTRON_VARIANT	HIS
425.1	Primary/intrinsic cardiomyopathies	circulatory system	rs7089827	TFAM	10	60157611	C	T	T	1.02574	0.0616177	0.909051	1.15741	0.680012	0.993054	1	732	47798	-0.14471	2.0338e-06	A2_Trans	THREE_PRIME_UTR_EXON_VARIANT	HIS
301	Personality disorders	mental disorders	rs8080583	KANSL1	17	44162597	C	A	A	0.982739	0.0422184	0.904694	1.06752	0.68003	0.993054	1	1241	46547	-0.12662	2.0785e-08	A2_Trans	CODING_TRANSCRIPT_INTRON_VARIANT	HIS
389.1	Sensorineural hearing loss	sense organs	rs9461128	TMEM14B	6	10753875	T	C	C	0.984816	0.0371005	0.915746	1.0591	0.680045	0.993054	1	5365	30823	0.13046	3.4269e-06	B2_trans	CODING_TRANSCRIPT_INTRON_VARIANT	HIS
281	Other deficiency anemia	hematopoietic	rs6869036	MGAT1	5	180223327	C	T	T	0.933336	0.167293	0.672417	1.2955	0.680055	0.993054	1	1155	47248	0.25536	1.7578e-06	A2_Trans	FIVE_PRIME_UTR_INTRON_VARIANT	HIS
340	Migraine	neurological	rs4830964	.	23	15515319	C	G	G	0.992093	0.019249	0.955362	1.03024	0.680059	0.993054	1	1916	43245	0.046578	2.9701e-06	B2_trans	SEQUENCE_VARIANT	HIS
495.2	Asthma with exacerbation	respiratory	rs111783124	LOC101928126	21	35362848	G	A	A	0.966543	0.0825268	0.822194	1.13623	0.680086	0.993054	1	737	48320	0.13532	2.1558e-07	A2_Trans	INTERGENIC_VARIANT	HIS
440.2	Atherosclerosis of the extremities	circulatory system	rs11085727	TYK2	19	10466123	C	T	T	0.976698	0.0571852	0.87314	1.09254	0.680109	0.993054	1	913	47993	0.17253	2.3333e-18	A2_Trans,B2_trans	CODING_TRANSCRIPT_INTRON_VARIANT	HIS
425.1	Primary/intrinsic cardiomyopathies	circulatory system	rs12259804	PLEKHS1	10	115573378	T	C	C	1.05959	0.140394	0.804701	1.39522	0.680127	0.993054	1	732	47798	-0.27547	4.8674e-08	A2_Trans	INTERGENIC_VARIANT	HIS
217	Vascular hamartomas and non-neoplastic nevi	neoplasms	rs1453205	LOC101928196	2	19901073	C	T	T	0.975626	0.0598576	0.867625	1.09707	0.680155	0.993054	1	1917	47234	0.096992	3.6368e-06	A2_Trans	INTERGENIC_VARIANT	HIS
1089	NA	NA	rs35705950	MUC5B	11	1241221	G	T	T	1.05324	0.125822	0.823048	1.3478	0.680174	0.993054	1	131	49167	-0.11177	1.2224e-08	B2_trans,A2_Trans	UPSTREAM_GENE_VARIANT	HIS
338.2	Chronic pain	neurological	rs12809318	FBRSL1	12	133140840	T	C	C	1.00976	0.0235538	0.964201	1.05746	0.680187	0.993054	1	4854	39405	-0.062781	9.5289e-09	B2_trans	CODING_TRANSCRIPT_INTRON_VARIANT	HIS
842	Other sprains and strains	injuries & poisonings	rs34488998	NKAIN3	8	63408372	G	A	A	0.924056	0.191611	0.634745	1.34523	0.680189	0.993054	1	1825	47470	0.1355	3.4644e-06	B2_trans	CODING_TRANSCRIPT_INTRON_VARIANT	HIS
681	Superficial cellulitis and abscess	dermatologic	rs2924480	ELF5	11	34529831	T	C	C	0.991341	0.0210979	0.951184	1.03319	0.680197	0.993054	1	4923	37746	-0.11648	2.817e-07	A2_Trans	CODING_TRANSCRIPT_INTRON_VARIANT	HIS
710.19	Unspecified osteomyelitis	musculoskeletal	rs505922	ABO	9	136149229	T	C	C	0.973913	0.0641362	0.85887	1.10437	0.680232	0.993054	1	306	48777	-0.099884	2.0889e-20	B2_trans	CODING_TRANSCRIPT_INTRON_VARIANT	HIS
379.5	Disorders of iris and ciliary body	sense organs	rs6869036	MGAT1	5	180223327	C	T	T	0.874241	0.326097	0.461378	1.65655	0.680233	0.993054	1	442	48968	0.25536	1.7578e-06	A2_Trans	FIVE_PRIME_UTR_INTRON_VARIANT	HIS
334	Degenerative disease of the spinal cord	neurological	rs34488998	NKAIN3	8	63408372	G	A	A	0.904305	0.244067	0.560486	1.45903	0.680239	0.993054	1	455	49011	0.1355	3.4644e-06	B2_trans	CODING_TRANSCRIPT_INTRON_VARIANT	HIS
626.11	Absent or infrequent menstruation	genitourinary	rs60869999	MYO1C	17	1390948	A	T	T	1.05698	0.134461	0.812108	1.37569	0.68024	0.993054	1	333	49198	0.059541	2.9039e-06	B2_trans	CODING_TRANSCRIPT_INTRON_VARIANT	HIS
365	Glaucoma	sense organs	rs622568	SEC61G	7	54647894	A	C	C	1.00938	0.0226609	0.965533	1.05522	0.680243	0.993054	1	2369	37872	0.11965	2.6006e-06	A2_Trans	INTERGENIC_VARIANT	HIS
687.2	NA	NA	rs2924480	ELF5	11	34529831	T	C	C	0.978126	0.0536689	0.880464	1.08662	0.680264	0.993054	1	2557	46291	-0.11648	2.817e-07	A2_Trans	CODING_TRANSCRIPT_INTRON_VARIANT	HIS
577.1	Acute pancreatitis	digestive	rs147812915	KAT7	17	47858295	C	T	T	0.959545	0.100215	0.788429	1.1678	0.680282	0.993054	1	490	48426	0.23438	1.0943e-07	A2_Trans	INTERGENIC_VARIANT	HIS
792.1	Papanicolaou smear of cervix or vagina with atypical squamous cells	genitourinary	rs3746539	PTPRT	20	40702071	G	A	A	1.03499	0.0834615	0.878805	1.21893	0.680307	0.993054	1	272	49130	0.05405	1.7723e-06	B2_trans	THREE_PRIME_UTR_EXON_VARIANT	HIS
427	Cardiac dysrhythmias	circulatory system	rs9497053	UTRN	6	145026256	G	A	A	1.00744	0.0179983	0.972524	1.04362	0.680322	0.993054	1	5782	34238	-0.064841	1.0064e-06	B2_trans	CODING_TRANSCRIPT_INTRON_VARIANT	HIS
379.9	Pain, swelling or discharge of eye	sense organs	rs9367106	LOC100505711	6	41483390	G	C	C	0.964568	0.0875669	0.812448	1.14517	0.680359	0.993054	1	1998	47227	0.20225	3.4038e-11	B2_trans	INTERGENIC_VARIANT	HIS
447	Other disorders of arteries and arterioles	circulatory system	rs60869999	MYO1C	17	1390948	A	T	T	0.956298	0.108471	0.773148	1.18284	0.68037	0.993054	1	617	48829	0.059541	2.9039e-06	B2_trans	CODING_TRANSCRIPT_INTRON_VARIANT	HIS
715.1	Sacroiliitis NEC	musculoskeletal	rs721917	SFTPD	10	81706324	A	G	G	0.976391	0.0579979	0.871476	1.09394	0.680372	0.993054	1	637	48498	0.055247	2.0819e-07	B2_trans	SYNONYMOUS_VARIANT	HIS
427.22	Atrial flutter	circulatory system	rs60869999	MYO1C	17	1390948	A	T	T	1.02569	0.0615681	0.909093	1.15724	0.680376	0.993054	1	474	48330	0.059541	2.9039e-06	B2_trans	CODING_TRANSCRIPT_INTRON_VARIANT	HIS
289.8	Polycythemia, secondary	hematopoietic	rs721917	SFTPD	10	81706324	A	G	G	1.03446	0.082233	0.880471	1.21537	0.680382	0.993054	1	245	49211	0.055247	2.0819e-07	B2_trans	SYNONYMOUS_VARIANT	HIS
288	Diseases of white blood cells	hematopoietic	rs622568	SEC61G	7	54647894	A	C	C	0.978758	0.0521217	0.883709	1.08403	0.680389	0.993054	1	2250	46166	0.11965	2.6006e-06	A2_Trans	INTERGENIC_VARIANT	HIS
696.42	Psoriatic arthropathy	dermatologic	rs7579014	BCL11A	2	60707894	G	A	A	0.964133	0.088676	0.810318	1.14714	0.680406	0.993054	1	82	49371	-0.05629	1.2614e-06	B2_trans	CODING_TRANSCRIPT_INTRON_VARIANT	HIS
596.5	Functional disorders of bladder	genitourinary	rs72655853	SBSPON	8	73985608	A	G	G	1.03997	0.0951464	0.863042	1.25317	0.68041	0.993054	1	972	47409	0.22523	8.3915e-07	A2_Trans	CODING_TRANSCRIPT_INTRON_VARIANT	HIS
411.2	Myocardial infarction	circulatory system	rs12809318	FBRSL1	12	133140840	T	C	C	0.98664	0.0326526	0.925476	1.05185	0.680413	0.993054	1	1316	45790	-0.062781	9.5289e-09	B2_trans	CODING_TRANSCRIPT_INTRON_VARIANT	HIS
840.2	Rotator cuff (capsule) sprain	injuries & poisonings	rs10774671	OAS1	12	113357193	G	A	A	0.980438	0.0479659	0.892465	1.07708	0.680429	0.993054	1	1079	47555	0.12569	3.6032e-11	A2_Trans	SPLICE_ACCEPTOR_VARIANT	HIS
290.11	Alzheimer's disease	mental disorders	rs12660421	FOXP4-AS1	6	41488378	G	A	A	1.04691	0.111325	0.841687	1.30218	0.680465	0.993054	1	199	49226	0.35506	1.1424e-09	A2_Trans	DOWNSTREAM_GENE_VARIANT	HIS
295	Schizophrenia and other psychotic disorders	mental disorders	rs78313563	ESS2	22	19136365	G	A	A	0.956781	0.10729	0.775332	1.1807	0.680496	0.993054	1	1301	45740	0.40873	6.5914e-07	A2_Trans	UPSTREAM_GENE_VARIANT	HIS
601.11	Acute prostatitis	genitourinary	rs8052423	SLC22A31	16	89269178	G	T	T	1.0604	0.142437	0.8021	1.40189	0.680518	0.993054	1	612	48915	0.13037	1.0019e-06	A2_Trans	UPSTREAM_GENE_VARIANT	HIS
270.2	Disorders of amino-acid metabolism	endocrine/metabolic	rs9461128	TMEM14B	6	10753875	T	C	C	0.925342	0.188444	0.639585	1.33877	0.680524	0.993054	1	650	48812	0.13046	3.4269e-06	B2_trans	CODING_TRANSCRIPT_INTRON_VARIANT	HIS
427.3	Other specified cardiac dysrhythmias	circulatory system	rs9268576	HLA-DRA	6	32395641	T	C	C	0.979378	0.05061	0.886893	1.08151	0.680539	0.993054	1	3527	43778	0.095134	9.9752e-07	B2_trans	INTERGENIC_VARIANT	HIS
368	Visual disturbances	sense organs	rs34488998	NKAIN3	8	63408372	G	A	A	0.975209	0.0609701	0.865367	1.099	0.68054	0.993054	1	5650	38887	0.1355	3.4644e-06	B2_trans	CODING_TRANSCRIPT_INTRON_VARIANT	HIS
276	Disorders of fluid, electrolyte, and acid-base balance	endocrine/metabolic	rs76423999	SLC12A7	5	1098067	T	A	A	0.989172	0.026443	0.939212	1.04179	0.680547	0.993054	1	4774	38473	0.18412	3.8813e-07	A2_Trans	CODING_TRANSCRIPT_INTRON_VARIANT	HIS
687.1	Rash and other nonspecific skin eruption	dermatologic	rs117169628	SLC22A31	16	89262657	G	A	A	1.01611	0.0388272	0.941656	1.09646	0.68056	0.993054	1	6740	38684	0.081201	5.77e-07	B2_trans	SYNONYMOUS_VARIANT	HIS
189.2	Cancer of bladder	neoplasms	rs7960611	CLEC1A	12	10230416	G	A	A	0.969096	0.0762569	0.834558	1.12532	0.680588	0.993054	1	259	49041	-0.1584	3.3086e-07	A2_Trans	CODING_TRANSCRIPT_INTRON_VARIANT	HIS
809	Fracture of unspecified bones	injuries & poisonings	rs78313563	ESS2	22	19136365	G	A	A	0.909617	0.230132	0.579389	1.42806	0.680601	0.993054	1	1133	48004	0.40873	6.5914e-07	A2_Trans	UPSTREAM_GENE_VARIANT	HIS
790.6	Other abnormal blood chemistry	symptoms	rs35705950	MUC5B	11	1241221	G	T	T	1.02215	0.053212	0.920913	1.13451	0.680607	0.993054	1	4568	42448	-0.11177	1.2224e-08	B2_trans,A2_Trans	UPSTREAM_GENE_VARIANT	HIS
724.1	Disorders of sacrum	musculoskeletal	rs4830964	.	23	15515319	C	G	G	0.975289	0.0607932	0.865737	1.0987	0.68064	0.993054	1	462	48932	0.046578	2.9701e-06	B2_trans	SEQUENCE_VARIANT	HIS
374.6	Dermatochalasis	sense organs	rs60869999	MYO1C	17	1390948	A	T	T	0.977532	0.0552133	0.87727	1.08925	0.680647	0.993054	1	601	47918	0.059541	2.9039e-06	B2_trans	CODING_TRANSCRIPT_INTRON_VARIANT	HIS
316	Substance addiction and disorders	mental disorders	rs7560588	BCL11A	2	60727416	G	A	A	0.989005	0.026864	0.938279	1.04247	0.680666	0.993054	1	2371	39724	-0.12371	2.3396e-07	A2_Trans	CODING_TRANSCRIPT_INTRON_VARIANT	HIS
070.3	Viral hepatitis C	infectious diseases	rs61667602	CRHR1	17	43785349	T	C	C	0.985106	0.03647	0.917149	1.0581	0.680736	0.993054	1	492	46165	-0.093554	9.1279e-12	B2_trans	FIVE_PRIME_UTR_INTRON_VARIANT	HIS
368	Visual disturbances	sense organs	rs60305836	CDH8	16	61709381	A	C	C	0.986797	0.0323045	0.926255	1.0513	0.68077	0.993054	1	5650	38887	0.086719	1.1846e-06	B2_trans	CODING_TRANSCRIPT_INTRON_VARIANT	HIS
250.22	Type 2 diabetes with renal manifestations	endocrine/metabolic	rs76423999	SLC12A7	5	1098067	T	A	A	1.01558	0.0375739	0.943475	1.09319	0.680771	0.993054	1	1313	45656	0.18412	3.8813e-07	A2_Trans	CODING_TRANSCRIPT_INTRON_VARIANT	HIS
530.14	Reflux esophagitis	digestive	rs10129899	LINC00637	14	104330432	C	A	A	0.982484	0.0429544	0.903156	1.06878	0.680779	0.993054	1	1737	46689	-0.057002	2.1916e-06	B2_trans	INTERGENIC_VARIANT	HIS
418	Nonspecific chest pain	circulatory system	rs732990	CIB4	2	26842146	C	G	G	1.00664	0.0160934	0.975386	1.0389	0.68079	0.993054	1	6572	29495	0.056389	5.6358e-07	B2_trans	CODING_TRANSCRIPT_INTRON_VARIANT	HIS
261	Vitamin deficiency	endocrine/metabolic	rs766826	ELF5	11	34528766	C	T	T	1.00729	0.01765	0.973038	1.04274	0.680793	0.993054	1	4990	33552	-0.082134	1.155e-11	B2_trans	CODING_TRANSCRIPT_INTRON_VARIANT	HIS
681.5	Cellulitis and abscess of leg, except foot	dermatologic	rs12809318	FBRSL1	12	133140840	T	C	C	1.01731	0.0417092	0.937451	1.10396	0.680803	0.993054	1	1660	46526	-0.062781	9.5289e-09	B2_trans	CODING_TRANSCRIPT_INTRON_VARIANT	HIS
261	Vitamin deficiency	endocrine/metabolic	rs67579710	THBS3	1	155173527	G	A	A	0.988396	0.0283739	0.93493	1.04492	0.680819	0.993054	1	4990	33552	-0.10348	1.0252e-09	B2_trans	CODING_TRANSCRIPT_INTRON_VARIANT	HIS
291.8	Alteration of consciousness	mental disorders	rs76073397	MIR548H2	16	11386452	T	C	C	0.915538	0.214526	0.601273	1.39406	0.680822	0.993054	1	980	48529	0.14454	9.6663e-07	A2_Trans,B2_trans	INTERGENIC_VARIANT	HIS
327.71	Restless legs syndrome	neurological	rs1453205	LOC101928196	2	19901073	C	T	T	0.979089	0.0513761	0.8853	1.08281	0.680823	0.993054	1	575	48357	0.096992	3.6368e-06	A2_Trans	INTERGENIC_VARIANT	HIS
041.1	Staphylococcus infections	infectious diseases	rs467843	TRAPPC13	5	64945715	A	G	G	1.02283	0.0548804	0.918521	1.13898	0.680844	0.993054	1	1113	47861	-0.089724	1.7259e-06	A2_Trans	CODING_TRANSCRIPT_INTRON_VARIANT	HIS
153.2	Colon cancer	neoplasms	rs8052423	SLC22A31	16	89269178	G	T	T	0.964616	0.0875875	0.812456	1.14527	0.68085	0.993054	1	358	48707	0.13037	1.0019e-06	A2_Trans	UPSTREAM_GENE_VARIANT	HIS
315	Develomental delays and disorders	mental disorders	rs117169628	SLC22A31	16	89262657	G	A	A	0.939609	0.151454	0.69828	1.26434	0.680861	0.993054	1	591	48901	0.081201	5.77e-07	B2_trans	SYNONYMOUS_VARIANT	HIS
291.4	Specific nonpsychotic mental disorders due to brain damage	mental disorders	rs77534576	DLX4	17	47940666	C	T	T	1.04993	0.11847	0.832375	1.32435	0.680865	0.993054	1	568	48498	0.20794	1.7585e-10	B2_trans	INTERGENIC_VARIANT	HIS
338	Pain	neurological	rs766826	ELF5	11	34528766	C	T	T	0.991561	0.0206073	0.95231	1.03243	0.680893	0.993054	1	6565	35732	-0.082134	1.155e-11	B2_trans	CODING_TRANSCRIPT_INTRON_VARIANT	HIS
276.5	Hypovolemia	endocrine/metabolic	rs10774671	OAS1	12	113357193	G	A	A	0.984278	0.0385379	0.912671	1.0615	0.680918	0.993054	1	3331	44635	0.12569	3.6032e-11	A2_Trans	SPLICE_ACCEPTOR_VARIANT	HIS
367.2	Astigmatism	sense organs	rs11702230	LOC101928126	21	35377591	C	T	T	1.01065	0.0257712	0.960873	1.06301	0.68092	0.993054	1	7586	31738	0.099731	3.223e-09	B2_trans	INTERGENIC_VARIANT	HIS
196	Radiotherapy	neoplasms	rs9497053	UTRN	6	145026256	G	A	A	0.966265	0.083454	0.820465	1.13797	0.680921	0.993054	1	110	49324	-0.064841	1.0064e-06	B2_trans	CODING_TRANSCRIPT_INTRON_VARIANT	HIS
386	Vertiginous syndromes and other disorders of vestibular system	sense organs	rs77534576	DLX4	17	47940666	C	T	T	0.967994	0.0791077	0.828965	1.13034	0.680922	0.993054	1	2025	45962	0.20794	1.7585e-10	B2_trans	INTERGENIC_VARIANT	HIS
272.1	Hyperlipidemia	endocrine/metabolic	rs34488998	NKAIN3	8	63408372	G	A	A	0.980579	0.0476954	0.893067	1.07667	0.680925	0.993054	1	3493	14127	0.1355	3.4644e-06	B2_trans	CODING_TRANSCRIPT_INTRON_VARIANT	HIS
525	Other diseases of the teeth and supporting structures	digestive	rs7671107	LOC101929161	4	25449225	G	A	A	0.9925	0.0183082	0.957517	1.02876	0.680928	0.993054	1	3868	34692	-0.064456	1.0803e-06	B2_trans	INTERGENIC_VARIANT	HIS
726	Peripheral enthesopathies and allied syndromes	musculoskeletal	rs9577395	ATP11A	13	113534984	C	G	G	1.0086	0.0208254	0.96826	1.05062	0.680961	0.993054	1	6056	31530	0.064829	8.6068e-07	B2_trans,A2_Trans	CODING_TRANSCRIPT_INTRON_VARIANT	HIS
577.3	Cyst and pseudocyst of pancreas	digestive	rs5023077	FBRSL1	12	133141973	T	C	C	0.956689	0.107691	0.774646	1.18151	0.680963	0.993054	1	133	49407	-0.090901	1.5172e-06	A2_Trans	CODING_TRANSCRIPT_INTRON_VARIANT	HIS
475	Chronic sinusitis	respiratory	rs581342	LMNA	1	156095466	T	C	C	0.98157	0.0452444	0.898275	1.07259	0.680968	0.993054	1	3638	43059	0.090245	2.6355e-07	B2_trans	CODING_TRANSCRIPT_INTRON_VARIANT	HIS
571.81	Portal hypertension	digestive	rs72655853	SBSPON	8	73985608	A	G	G	1.07299	0.171365	0.766883	1.50128	0.681003	0.993054	1	331	49016	0.22523	8.3915e-07	A2_Trans	CODING_TRANSCRIPT_INTRON_VARIANT	HIS
288.11	Neutropenia	hematopoietic	rs77534576	DLX4	17	47940666	C	T	T	1.07994	0.187066	0.748458	1.55822	0.681003	0.993054	1	291	49162	0.20794	1.7585e-10	B2_trans	INTERGENIC_VARIANT	HIS
241.2	Nontoxic multinodular goiter	endocrine/metabolic	rs9896243	NSF	17	44826056	C	G	G	1.04343	0.103432	0.851963	1.27792	0.681075	0.993054	1	214	49211	-0.13155	3.2234e-08	A2_Trans	CODING_TRANSCRIPT_INTRON_VARIANT	HIS
291.4	Specific nonpsychotic mental disorders due to brain damage	mental disorders	rs915823	TMPRSS2	21	42851454	A	C	C	1.03448	0.0824886	0.880054	1.21601	0.681077	0.993054	1	568	48498	-0.066039	1.6687e-06	B2_trans	CODING_TRANSCRIPT_INTRON_VARIANT	HIS
450	Noninfectious disorders of lymphatic channels	circulatory system	rs9896243	NSF	17	44826056	C	G	G	1.05188	0.123074	0.826431	1.33884	0.681084	0.993054	1	310	49212	-0.13155	3.2234e-08	A2_Trans	CODING_TRANSCRIPT_INTRON_VARIANT	HIS
741	Symptoms and disorders of the joints	musculoskeletal	rs111837807	CCHCR1	6	31121232	T	C	C	0.985396	0.0357958	0.918632	1.05701	0.681088	0.993054	1	4719	40904	0.20363	2.152e-11	A2_Trans,B2_trans	CODING_TRANSCRIPT_INTRON_VARIANT	HIS
271	Disorders of carbohydrate transport and metabolism	endocrine/metabolic	rs7560588	BCL11A	2	60727416	G	A	A	0.97758	0.0551757	0.877378	1.08923	0.681102	0.993054	1	1723	46534	-0.12371	2.3396e-07	A2_Trans	CODING_TRANSCRIPT_INTRON_VARIANT	HIS
870.3	Other open wound of head and face	injuries & poisonings	rs1878527	ANKRD30BL	2	133056313	T	C	C	1.0619	0.146166	0.797384	1.41417	0.68114	0.993054	1	830	48689	-0.077457	2.0215e-06	B2_trans	INTERGENIC_VARIANT	HIS
411.2	Myocardial infarction	circulatory system	rs7960611	CLEC1A	12	10230416	G	A	A	1.01357	0.0328146	0.950438	1.08091	0.68115	0.993054	1	1316	45790	-0.1584	3.3086e-07	A2_Trans	CODING_TRANSCRIPT_INTRON_VARIANT	HIS
433.8	Late effects of cerebrovascular disease	circulatory system	rs117169628	SLC22A31	16	89262657	G	A	A	0.971807	0.0695998	0.847884	1.11384	0.681151	0.993054	1	813	47656	0.081201	5.77e-07	B2_trans	SYNONYMOUS_VARIANT	HIS
189.21	Malignant neoplasm of bladder	neoplasms	rs6869036	MGAT1	5	180223327	C	T	T	0.882006	0.305598	0.484558	1.60545	0.681178	0.993054	1	218	49157	0.25536	1.7578e-06	A2_Trans	FIVE_PRIME_UTR_INTRON_VARIANT	HIS
550.1	Inguinal hernia	digestive	rs67579710	THBS3	1	155173527	G	A	A	0.978056	0.0540058	0.87982	1.08726	0.681185	0.993054	1	1049	46322	-0.10348	1.0252e-09	B2_trans	CODING_TRANSCRIPT_INTRON_VARIANT	HIS
362.4	Retinal vascular changes and abnomalities	sense organs	rs7960611	CLEC1A	12	10230416	G	A	A	1.0221	0.0532083	0.920878	1.13445	0.681206	0.993054	1	756	48055	-0.1584	3.3086e-07	A2_Trans	CODING_TRANSCRIPT_INTRON_VARIANT	HIS
451	Phlebitis and thrombophlebitis	circulatory system	rs35705950	MUC5B	11	1241221	G	T	T	0.931937	0.171588	0.66578	1.30449	0.68121	0.993054	1	546	48950	-0.11177	1.2224e-08	B2_trans,A2_Trans	UPSTREAM_GENE_VARIANT	HIS
250.4	Abnormal glucose	endocrine/metabolic	rs9896243	NSF	17	44826056	C	G	G	0.989744	0.0250953	0.94224	1.03964	0.681216	0.993054	1	5071	36953	-0.13155	3.2234e-08	A2_Trans	CODING_TRANSCRIPT_INTRON_VARIANT	HIS
442.11	Abdominal aortic aneurysm	circulatory system	rs11085727	TYK2	19	10466123	C	T	T	1.03009	0.0721742	0.894211	1.18661	0.681254	0.993054	1	418	48827	0.17253	2.3333e-18	A2_Trans,B2_trans	CODING_TRANSCRIPT_INTRON_VARIANT	HIS
585.2	Renal failure NOS	genitourinary	rs60869999	MYO1C	17	1390948	A	T	T	0.970304	0.0733931	0.840302	1.12042	0.681259	0.993054	1	674	48383	0.059541	2.9039e-06	B2_trans	CODING_TRANSCRIPT_INTRON_VARIANT	HIS
740	Osteoarthrosis	musculoskeletal	rs60869999	MYO1C	17	1390948	A	T	T	1.00827	0.0200506	0.969414	1.04868	0.681283	0.993054	1	5126	27746	0.059541	2.9039e-06	B2_trans	CODING_TRANSCRIPT_INTRON_VARIANT	HIS
250.22	Type 2 diabetes with renal manifestations	endocrine/metabolic	rs9268576	HLA-DRA	6	32395641	T	C	C	1.01965	0.0473758	0.929231	1.11886	0.681302	0.993054	1	1313	45656	0.095134	9.9752e-07	B2_trans	INTERGENIC_VARIANT	HIS
700	Corns and callosities	dermatologic	rs75505823	LRP1	12	57540956	G	T	T	1.04466	0.106392	0.848036	1.28688	0.681313	0.993054	1	1940	45519	-0.20852	3.0745e-06	A2_Trans	CODING_TRANSCRIPT_INTRON_VARIANT	HIS
261.4	Vitamin D deficiency	endocrine/metabolic	rs9367106	LOC100505711	6	41483390	G	C	C	0.990804	0.0224958	0.948068	1.03547	0.681317	0.993054	1	4735	35322	0.20225	3.4038e-11	B2_trans	INTERGENIC_VARIANT	HIS
333	Extrapyramidal disease and abnormal movement disorders	neurological	rs9461128	TMEM14B	6	10753875	T	C	C	1.0365	0.0872949	0.8735	1.22991	0.681331	0.993054	1	1204	47271	0.13046	3.4269e-06	B2_trans	CODING_TRANSCRIPT_INTRON_VARIANT	HIS
707	Chronic ulcer of skin	dermatologic	rs7605877	FOXI3	2	88559025	T	C	C	0.979141	0.0513346	0.88542	1.08278	0.681341	0.993054	1	1126	46766	-0.071053	3.3369e-06	B2_trans	INTERGENIC_VARIANT	HIS
386.9	Dizziness and giddiness (Light-headedness and vertigo)	sense organs	rs766826	ELF5	11	34528766	C	T	T	0.990651	0.0228755	0.947216	1.03608	0.681352	0.993054	1	5542	38373	-0.082134	1.155e-11	B2_trans	CODING_TRANSCRIPT_INTRON_VARIANT	HIS
474.1	Acute tonsillitis	respiratory	rs111837807	CCHCR1	6	31121232	T	C	C	1.05678	0.1345	0.811891	1.37553	0.681366	0.993054	1	789	48724	0.20363	2.152e-11	A2_Trans,B2_trans	CODING_TRANSCRIPT_INTRON_VARIANT	HIS
465	Acute upper respiratory infections of multiple or unspecified sites	respiratory	rs622568	SEC61G	7	54647894	A	C	C	0.990871	0.0223378	0.948425	1.03522	0.681385	0.993054	1	8954	31538	0.11965	2.6006e-06	A2_Trans	INTERGENIC_VARIANT	HIS
246	Other disorders of thyroid	endocrine/metabolic	rs72711165	TMEM65	8	125336564	T	C	C	0.84199	0.418896	0.370461	1.91369	0.681386	0.993054	1	566	48883	0.18279	6.0907e-07	B2_trans	CODING_TRANSCRIPT_INTRON_VARIANT	HIS
316	Substance addiction and disorders	mental disorders	rs10774679	OAS3	12	113374748	C	T	T	0.991602	0.0205409	0.952474	1.03234	0.681401	0.993054	1	2371	39724	0.075824	4.6954e-12	B2_trans	UPSTREAM_GENE_VARIANT	HIS
690	Erythematosquamous dermatosis	dermatologic	rs72655853	SBSPON	8	73985608	A	G	G	0.966497	0.0830033	0.821387	1.13724	0.681403	0.993054	1	1888	45949	0.22523	8.3915e-07	A2_Trans	CODING_TRANSCRIPT_INTRON_VARIANT	HIS
593.2	Microscopic hematuria	genitourinary	rs9896243	NSF	17	44826056	C	G	G	1.01701	0.0410951	0.938311	1.10232	0.681404	0.993054	1	1795	45617	-0.13155	3.2234e-08	A2_Trans	CODING_TRANSCRIPT_INTRON_VARIANT	HIS
257.1	Testicular hypofunction	endocrine/metabolic	rs60869999	MYO1C	17	1390948	A	T	T	1.01773	0.0428012	0.935834	1.10679	0.681416	0.993054	1	785	46971	0.059541	2.9039e-06	B2_trans	CODING_TRANSCRIPT_INTRON_VARIANT	HIS
342	Hemiplegia	neurological	rs495828	ABO	9	136154867	G	T	T	0.953028	0.117197	0.757438	1.19912	0.681426	0.993054	1	366	49120	-0.13432	6.5649e-10	A2_Trans	UPSTREAM_GENE_VARIANT	HIS
454.11	Varicose veins of lower extremity, symptomtic	circulatory system	rs67959919	LZTFL1	3	45871908	G	A	A	1.05353	0.12703	0.821332	1.35137	0.681438	0.993054	1	669	48388	0.59355	1.6043e-80	A2_Trans	CODING_TRANSCRIPT_INTRON_VARIANT	HIS
368.9	Subjective visual disturbances	sense organs	rs10086829	COL14A1	8	121149129	G	A	A	1.02235	0.0538394	0.919962	1.13612	0.681453	0.993054	1	2420	46002	-0.097352	3.8599e-06	A2_Trans	FIVE_PRIME_UTR_INTRON_VARIANT	HIS
727.2	Bursitis disorders	musculoskeletal	rs67579710	THBS3	1	155173527	G	A	A	1.0433	0.103281	0.852115	1.27739	0.681467	0.993054	1	1266	47915	-0.10348	1.0252e-09	B2_trans	CODING_TRANSCRIPT_INTRON_VARIANT	HIS
690.1	Seborrheic dermatitis	dermatologic	rs12809318	FBRSL1	12	133140840	T	C	C	1.01564	0.0378017	0.943108	1.09374	0.681479	0.993054	1	1823	46026	-0.062781	9.5289e-09	B2_trans	CODING_TRANSCRIPT_INTRON_VARIANT	HIS
577.2	Chronic pancreatitis	digestive	rs7579014	BCL11A	2	60707894	G	A	A	1.03932	0.0939603	0.864507	1.24947	0.6815	0.993054	1	212	49274	-0.05629	1.2614e-06	B2_trans	CODING_TRANSCRIPT_INTRON_VARIANT	HIS
706.2	Sebaceous cyst	dermatologic	rs7089827	TFAM	10	60157611	C	T	T	1.01822	0.044004	0.934083	1.10994	0.681568	0.993054	1	2431	44824	-0.14471	2.0338e-06	A2_Trans	THREE_PRIME_UTR_EXON_VARIANT	HIS
785	Abdominal pain	symptoms	rs111837807	CCHCR1	6	31121232	T	C	C	1.00999	0.0242381	0.963136	1.05913	0.681584	0.993054	1	7075	31637	0.20363	2.152e-11	A2_Trans,B2_trans	CODING_TRANSCRIPT_INTRON_VARIANT	HIS
681.6	Cellulitis and abscess of foot, toe	dermatologic	rs72655853	SBSPON	8	73985608	A	G	G	1.07627	0.179152	0.757581	1.52903	0.681587	0.993054	1	460	48933	0.22523	8.3915e-07	A2_Trans	CODING_TRANSCRIPT_INTRON_VARIANT	HIS
080	Postoperative infection	infectious diseases	rs6869036	MGAT1	5	180223327	C	T	T	1.11441	0.26402	0.664218	1.86973	0.68159	0.993054	1	671	48642	0.25536	1.7578e-06	A2_Trans	FIVE_PRIME_UTR_INTRON_VARIANT	HIS
793	NA	NA	rs8052423	SLC22A31	16	89269178	G	T	T	0.937041	0.158494	0.686828	1.27841	0.681593	0.993054	1	938	48621	0.13037	1.0019e-06	A2_Trans	UPSTREAM_GENE_VARIANT	HIS
280.2	Iron deficiency anemia secondary to blood loss (chronic)	hematopoietic	rs1878527	ANKRD30BL	2	133056313	T	C	C	0.960314	0.0987003	0.791406	1.16527	0.681597	0.993054	1	800	48454	-0.077457	2.0215e-06	B2_trans	INTERGENIC_VARIANT	HIS
1010.6	NA	NA	rs35508621	LZTFL1	3	45880481	T	C	C	1.04941	0.117555	0.833453	1.32132	0.681632	0.993054	1	796	47635	0.38931	6.0917e-89	B2_trans	CODING_TRANSCRIPT_INTRON_VARIANT	HIS
362	Other retinal disorders	sense organs	rs11234800	ME3	11	86479407	G	C	C	0.987475	0.0307245	0.929765	1.04877	0.681633	0.993054	1	3835	38963	-0.077173	3.0702e-06	B2_trans	INTERGENIC_VARIANT	HIS
854	Complications of cardiac/vascular device, implant, and graft	injuries & poisonings	rs77534576	DLX4	17	47940666	C	T	T	0.947079	0.132546	0.730404	1.22803	0.681648	0.993054	1	567	48619	0.20794	1.7585e-10	B2_trans	INTERGENIC_VARIANT	HIS
850	Hemorrhage or hematoma complicating a procedure	injuries & poisonings	rs3746539	PTPRT	20	40702071	G	A	A	1.03606	0.0863564	0.874737	1.22713	0.681662	0.993054	1	697	48769	0.05405	1.7723e-06	B2_trans	THREE_PRIME_UTR_EXON_VARIANT	HIS
215	Other benign neoplasm of connective and other soft tissue	neoplasms	rs8052423	SLC22A31	16	89269178	G	T	T	1.05971	0.141395	0.803215	1.39812	0.681676	0.993054	1	582	48941	0.13037	1.0019e-06	A2_Trans	UPSTREAM_GENE_VARIANT	HIS
475	Chronic sinusitis	respiratory	rs67579710	THBS3	1	155173527	G	A	A	1.01934	0.046703	0.930177	1.11705	0.681687	0.993054	1	3638	43059	-0.10348	1.0252e-09	B2_trans	CODING_TRANSCRIPT_INTRON_VARIANT	HIS
585.2	Renal failure NOS	genitourinary	rs12660421	FOXP4-AS1	6	41488378	G	A	A	1.02995	0.0719539	0.894478	1.18594	0.681696	0.993054	1	674	48383	0.35506	1.1424e-09	A2_Trans	DOWNSTREAM_GENE_VARIANT	HIS
706.1	Acne	dermatologic	rs5023077	FBRSL1	12	133141973	T	C	C	1.01881	0.0454312	0.932011	1.11369	0.681703	0.993054	1	1241	47110	-0.090901	1.5172e-06	A2_Trans	CODING_TRANSCRIPT_INTRON_VARIANT	HIS
585.1	Acute renal failure	genitourinary	rs67959919	LZTFL1	3	45871908	G	A	A	0.975321	0.060927	0.865539	1.09903	0.681707	0.993054	1	2219	43963	0.59355	1.6043e-80	A2_Trans	CODING_TRANSCRIPT_INTRON_VARIANT	HIS
292.1	Aphasia/speech disturbance	mental disorders	rs1453205	LOC101928196	2	19901073	C	T	T	1.01757	0.042479	0.936285	1.10592	0.68172	0.993054	1	995	47521	0.096992	3.6368e-06	A2_Trans	INTERGENIC_VARIANT	HIS
172	Skin cancer	neoplasms	rs76073397	MIR548H2	16	11386452	T	C	C	0.965383	0.0859051	0.815787	1.14241	0.681723	0.993054	1	716	47611	0.14454	9.6663e-07	A2_Trans,B2_trans	INTERGENIC_VARIANT	HIS
562.2	Diverticulitis	digestive	rs9268576	HLA-DRA	6	32395641	T	C	C	0.969814	0.07474	0.837663	1.12281	0.681727	0.993054	1	1053	47612	0.095134	9.9752e-07	B2_trans	INTERGENIC_VARIANT	HIS
686.1	Carbuncle and furuncle	dermatologic	rs7605877	FOXI3	2	88559025	T	C	C	0.962255	0.0938249	0.80062	1.15652	0.681746	0.993054	1	1180	48066	-0.071053	3.3369e-06	B2_trans	INTERGENIC_VARIANT	HIS
457.3	Encounter for long-term (current) use of aspirin	circulatory system	rs7089827	TFAM	10	60157611	C	T	T	1.04859	0.115708	0.835827	1.31552	0.681746	0.993054	1	1029	48370	-0.14471	2.0338e-06	A2_Trans	THREE_PRIME_UTR_EXON_VARIANT	HIS
457	Encounter for long-term (current) use of anticoagulants, antithrombotics, aspirin	circulatory system	rs915823	TMPRSS2	21	42851454	A	C	C	0.960003	0.0995388	0.789851	1.16681	0.681748	0.993054	1	1078	48206	-0.066039	1.6687e-06	B2_trans	CODING_TRANSCRIPT_INTRON_VARIANT	HIS
193	Thyroid cancer	neoplasms	rs147812915	KAT7	17	47858295	C	T	T	0.921025	0.200622	0.621587	1.36471	0.681758	0.993054	1	52	49484	0.23438	1.0943e-07	A2_Trans	INTERGENIC_VARIANT	HIS
687.1	Rash and other nonspecific skin eruption	dermatologic	rs581342	LMNA	1	156095466	T	C	C	0.984262	0.0386841	0.912395	1.06179	0.681762	0.993054	1	6740	38684	0.090245	2.6355e-07	B2_trans	CODING_TRANSCRIPT_INTRON_VARIANT	HIS
053	Herpes zoster	infectious diseases	rs75505823	LRP1	12	57540956	G	T	T	0.937685	0.156907	0.689442	1.27531	0.681762	0.993054	1	1601	47043	-0.20852	3.0745e-06	A2_Trans	CODING_TRANSCRIPT_INTRON_VARIANT	HIS
722	Intervertebral disc disorders	musculoskeletal	rs10774671	OAS1	12	113357193	G	A	A	1.00823	0.0199988	0.969479	1.04854	0.681762	0.993054	1	4061	37854	0.12569	3.6032e-11	A2_Trans	SPLICE_ACCEPTOR_VARIANT	HIS
704.1	Alopecia	dermatologic	rs9497053	UTRN	6	145026256	G	A	A	0.976414	0.0582078	0.871139	1.09441	0.681766	0.993054	1	694	48375	-0.064841	1.0064e-06	B2_trans	CODING_TRANSCRIPT_INTRON_VARIANT	HIS
577.1	Acute pancreatitis	digestive	rs35705950	MUC5B	11	1241221	G	T	T	1.03852	0.0921736	0.866874	1.24415	0.681769	0.993054	1	490	48426	-0.11177	1.2224e-08	B2_trans,A2_Trans	UPSTREAM_GENE_VARIANT	HIS
724.9	Other unspecified back disorders	musculoskeletal	rs78313563	ESS2	22	19136365	G	A	A	1.13223	0.302877	0.625356	2.04996	0.681772	0.993054	1	469	49015	0.40873	6.5914e-07	A2_Trans	UPSTREAM_GENE_VARIANT	HIS
592.1	Cystitis	genitourinary	rs75505823	LRP1	12	57540956	G	T	T	0.900945	0.254397	0.547211	1.48334	0.681782	0.993054	1	1050	48290	-0.20852	3.0745e-06	A2_Trans	CODING_TRANSCRIPT_INTRON_VARIANT	HIS
274.11	Gouty arthropathy	endocrine/metabolic	rs1453205	LOC101928196	2	19901073	C	T	T	1.02435	0.0586742	0.913071	1.14919	0.681784	0.993054	1	652	48473	0.096992	3.6368e-06	A2_Trans	INTERGENIC_VARIANT	HIS
704.11	Alopecia Areata	dermatologic	rs111783124	LOC101928126	21	35362848	G	A	A	0.950755	0.12316	0.746852	1.21033	0.681787	0.993054	1	201	49250	0.13532	2.1558e-07	A2_Trans	INTERGENIC_VARIANT	HIS
751.2	Congenital anomalies of urinary system	congenital anomalies	rs60869999	MYO1C	17	1390948	A	T	T	1.03404	0.0816266	0.88116	1.21343	0.681788	0.993054	1	710	48528	0.059541	2.9039e-06	B2_trans	CODING_TRANSCRIPT_INTRON_VARIANT	HIS
426.31	Right bundle branch block	circulatory system	rs2284028	NCF4	22	37265172	A	C	C	0.947744	0.130905	0.73327	1.22495	0.681805	0.993054	1	638	48741	0.31271	4.1737e-06	A2_Trans	CODING_TRANSCRIPT_INTRON_VARIANT	HIS
187	Cancer of other male genital organs	neoplasms	rs111837807	CCHCR1	6	31121232	T	C	C	0.945652	0.136299	0.723959	1.23523	0.681817	0.993054	1	215	49289	0.20363	2.152e-11	A2_Trans,B2_trans	CODING_TRANSCRIPT_INTRON_VARIANT	HIS
807	Fracture of ribs	injuries & poisonings	rs7671107	LOC101929161	4	25449225	G	A	A	1.03015	0.072449	0.89378	1.18732	0.681835	0.993054	1	855	48367	-0.064456	1.0803e-06	B2_trans	INTERGENIC_VARIANT	HIS
301.2	Antisocial/borderline personality disorder	mental disorders	rs495828	ABO	9	136154867	G	T	T	1.02644	0.0636499	0.906052	1.16282	0.68185	0.993054	1	557	48286	-0.13432	6.5649e-10	A2_Trans	UPSTREAM_GENE_VARIANT	HIS
